# Expanding the genetic landscape of endometriosis: Integrative -omics analyses implicate key genes and pathways in a multi-ancestry study of over one million women

**DOI:** 10.1101/2024.11.26.24316723

**Authors:** Lindsay A Guare, Jagyashila Das, Lannawill Caruth, Ananya Rajagopalan, Alexis T. Akerele, Ben M Brumpton, Tzu-Ting Chen, Leah Kottyan, Yen-Feng Lin, Elisa Moreno, Ashley J Mulford, Marija Simona Dombrovska, Yuan Luo, Vita Rovite, Alan R Sanders, Craig Teerlink, Danielle Candelieri, Noemie Elhadad, Andrew Hill, Gail P. Jarvik, James Jaworski, Julie Lynch, Shinichi Namba, Yukinori Okada, Yue Shi, Yuya Shirai, Jonathan Shortt, Wei-Qi Wei, Chunhua Weng, Yuji Yamamoto, Penn Medicine Biobank, Regeneron Genetics Center, Global Biobank Meta-analysis Initiative, Sinead Chapman, Wei Zhou, Kyong-Mi Chang, Todd Edwards, Suneeta Senapati, Digna R. Velez Edwards, Shefali Setia-Verma

## Abstract

We report the findings of a genome-wide association study (GWAS) meta-analysis of endometriosis across 14 biobanks worldwide, including 32% non-European patient participants, as part of the Global Biobank Meta-Analysis Initiative (GBMI). Eleven meta-analyses detected 58 total associated regions (27 previously unreported), including six yielded by imaging- and surgery-confirmed phenotypes. We detected the first genome-wide significant loci uniquely driven by the African-ancestry (1q42.*13, 2p13*.*3*, and *20q13*.*2*) and Admixed-American-ancestry (*21q22*.*13*) meta-analyses. Leveraging our large and diverse study population, we observed SNP heritability estimates of 9-13% for all ancestry groups, and 14 regions had at least one variant in the credible set after fine-mapping. Investigating the complex array of endometriosis comorbidities and risk factors revealed 135 genetically correlated phenotypes and 95 with evidence of vertical pleiotropy, including triglycerides and anxiety disorders. We prioritized 35 disease-relevant cellular contexts from the endometrial cell atlas and found 322 examples of differentially expressed genes in cells from donors with endometriosis. Including further high-throughput multi-omic analyses, we have implicated a total of 314 genes in endometriosis pathogenesis. This diverse, comprehensive GWASs, with downstream analyses spanning molecular to phenotypic scales, provide detailed evidence for aspects of endometriosis including the role of immune cell types and cellular proliferation. These interconnected pathways and risk factors underscore the complex, multi-faceted etiology of endometriosis, suggesting multiple targets for precise and effective therapeutic interventions.

## Supplementary material for "Expanding the genetic landscape of endometriosis: Integrative -omics analyses implicate key genes and pathways in a multi-ancestry study of over one million women": All Supplemental Tables (part 4 of 20)

### Sheet: S7_region_labels_for_plots (continued)
Lead_SNP	#CHROM	POS	P	TOTAL	NONSIG	S0.05	S0.01	S0.001	S0.0001	SP2	Lead_SNP_Input_ID	MIN_POS	MAX_POS	ANALYSIS	Lead_SNP_Nearest_Gene	Lead_SNP_RSID	N_Studies	Lead_SNP_Match_With_Previosuly_Known	Region_Overlap_With_Previously_Known	Region_Overlap_Matches_JSON	Lead_SNP_Matches_JSON	Lead_SNP_Match_In_Traits_Of_Interest	Region_Overlap_Match_In_Traits_Of_Interest	Region_Overlap_Has_Endo	Region_Overlap_Has_Rahmioglu	AFR_W	ALL_PCN.v1	ALL_PCN.v2	ALL_SCN.v1	ALL_W	ALL_Wex	EAS_W	EUR_W	PREVIOUSLY_UNREPORTED	Cytoband	MAGMA	SMR_eQTL	PrediXcan_TWAS	SMR_mQTL	SMR_pQTL	SMR_sQTL	PrediXcan_SWAS	SMR_edQTL	Chromatin_Loop	Region_Label_no_Cytoband	Region_Label	Lead_SNP_Q_stat	Lead_SNP_Q_pval	Lead_SNP_I^2	Lead_SNP_Tested_Allele	Lead_SNP_AF	Lead_SNP_N_Studies	Heterogeneity_Category	1KG_AFR_AF	1KG_AMR_AF	1KG_EAS_AF	1KG_EUR_AF	1KG_SAS_AF	GBMI_AFR_AF	GBMI_META_AF	GBMI_AMR_AF	GBMI_EAS_AF	GBMI_EUR_AF	GBMI_SAS_AF	GBMI_AFR_OR	GBMI_AMR_OR	GBMI_EAS_OR	GBMI_EUR_OR	GBMI_SAS_OR	GBMI_W_OR	GBMI_Wex_OR	GBMI_PCN.v1_OR	GBMI_PCN.v2_OR	GBMI_SCN.v1_OR	GBMI_SCN.v2_OR
33274295""	""PMID:39024449""	""GCST90475380""]	[""omega-6 polyunsaturated fatty acid measurement""	""EFO_0005680""	""9:133274295""	""PMID:35692035""	""GCST90133364""]	[""cholesteryl esters to total lipids in small LDL percentage ""	""EFO_0022255""	""9:133274295""	""PMID:41044249""	""GCST90501249""]	[""low density lipoprotein cholesterol measurement""	""EFO_0004611""	""9:133279427""	""PMID:38448586""	""GCST90302016""]	[""hepatocyte growth factor receptor level""	""OBA_2050160""	""9:133278431""	""PMID:28240269""	""GCST90101094""]	[""protein measurement""	""EFO_0004747""	""9:133269992""	""PMID:34648354""	""GCST90247100""]	[""blood protein amount""	""OBA_VT0005416""	""9:133273813""	""PMID:35078996""	""GCST90090832""]	[""venous thromboembolism""	""EFO_0004286""	""9:133273682""	""PMID:28373160""	""GCST004256""]	[""blood VLDL cholesterol amount""	""OBA_VT0005144""	""9:133274295""	""PMID:35213538""	""GCST90092968""]	[""lymphocyte count""	""EFO_0004587""	""9:133270615""	""PMID:32888493""	""GCST90002320""]	[""NRCAM/NTRK2 protein level ratio in blood""	""OBA_2055190""	""9:133273983""	""PMID:38412862""	""GCST90315552""]	[""CD209/ICAM2 protein level ratio in blood""	""OBA_2055366""	""9:133273813""	""PMID:38412862""	""GCST90313752""]	[""rhophilin-2 measurement""	""EFO_0802015""	""9:133271182""	""PMID:40883583""	""GCST90438412""]	[""deep vein thrombosis""	""EFO_0003907""	""9:133274295""	""PMID:39024449""	""GCST90479549""]	[""cholesteryl esters to total lipids in small VLDL percentage ""	""EFO_0022256""	""9:133274295""	""PMID:36764567""	""GCST90269698""]	[""ITGB1/REG1A protein level ratio in blood""	""OBA_2055482""	""9:133273983""	""PMID:38412862""	""GCST90315228""]	[""hematocrit""	""EFO_0004348""	""9:133271182""	""PMID:40436827""	""GCST90662904""]	[""lymphocyte count""	""EFO_0004587""	""9:133270615""	""PMID:32888493""	""GCST90002316""]	[""ADpSGEGDFXAEGGGVR-to-X-14304--leucylalanine ratio""	""EFO_0021401""	""9:133278724""	""PMID:24816252""	""GCST90243893""]	[""cardioembolic stroke""	""EFO_1001976""	""9:133279427""	""PMID:36180795""	""GCST90162543""]	[""low density lipoprotein cholesterol measurement""	""EFO_0004611""	""9:133274295""	""PMID:36764567""	""GCST90269526""]	[""low density lipoprotein cholesterol measurement""	""EFO_0004611""	""9:133279427""	""PMID:38448586""	""GCST90302008""]	[""level of roundabout homolog 4 in blood serum""	""OBA_2043306""	""9:133270014""	""PMID:39789286""	""GCST90470491""]	[""cholesterol:total lipids ratio""	""EFO_0020943""	""9:133279427""	""PMID:38448586""	""GCST90302105""]	[""interleukin 10 measurement""	""EFO_0004750""	""9:133271182""	""PMID:31679650""	""GCST009244""]	[""cholesterol to total lipids in very large HDL percentage ""	""EFO_0022243""	""9:133274295""	""PMID:41044249""	""GCST90501295""]	[""linoleic acid measurement""	""EFO_0006807""	""9:133274295""	""PMID:40545721""	""GCST90502306""]	[""cholesteryl ester measurement""	""EFO_0010351""	""9:133274295""	""PMID:36764567""	""GCST90269514""]	[""Ischemic stroke""	""HP_0002140""	""9:133279427""	""PMID:29531354""	""GCST006908""]	[""AXL/MCAM protein level ratio in blood""	""OBA_2053539""	""9:133273983""	""PMID:38412862""	""GCST90313421""]	[""high density lipoprotein cholesterol measurement""	""EFO_0004612""	""9:133271182""	""PMID:38448586""	""GCST90302004""]	[""coronary atherosclerosis""	""MONDO_0021661""	""9:133274295""	""PMID:39024449""	""GCST90475936""]	[""gut microbiome measurement""	""EFO_0007874""	""9:133273983""	""PMID:35115690""	""GCST90027488""]	[""level of bone marrow stromal antigen 2 in blood serum""	""OBA_2040266""	""9:133274084""	""PMID:34857772""	""GCST90059910""]	[""serum gamma-glutamyl transferase measurement""	""EFO_0004532""	""9:133279427""	""PMID:33972514""	""GCST90013407""]	[""low density lipoprotein cholesterol measurement""	""EFO_0004611""	""9:133279427""	""PMID:34887591""	""GCST90239656""]	[""total cholesterol measurement""	""EFO_0004574""	""9:133279427""	""PMID:37669986""	""GCST90292529""]	[""layilin measurement""	""EFO_0020529""	""9:133269992""	""PMID:39789286""	""GCST90469742""]	[""blood VLDL cholesterol amount""	""OBA_VT0005144""	""9:133279427""	""PMID:38448586""	""GCST90302152""]	[""low density lipoprotein cholesterol measurement""	""EFO_0004611""	""9:133279427""	""PMID:38448586""	""GCST90302014""]	[""ALCAM/LRRC25 protein level ratio in blood""	""OBA_2054296""	""9:133273983""	""PMID:38412862""	""GCST90313239""]	[""chloride intracellular channel protein 5 measurement""	""EFO_0801472""	""9:133270498""	""PMID:34648354""	""GCST90247063""]	[""P-Selectin measurement""	""EFO_0008254""	""9:133274294""	""PMID:34648354""	""GCST90249145""]	[""heart disease""	""EFO_0003777""	""9:133274295""	""PMID:39024449""	""GCST90475944""]	[""myocardial infarction""	""EFO_0000612""	""9:133274414""	""PMID:26343387""	""GCST003117""]	[""serum creatinine amount""	""OBA_2050096""	""9:133271182""	""PMID:40436827""	""GCST90662902""]	[""blood VLDL cholesterol amount""	""OBA_VT0005144""	""9:133279427""	""PMID:38448586""	""GCST90302058""]	[""blood urea nitrogen amount""	""OBA_VT0005265""	""9:133274295""	""PMID:39024449""	""GCST90479524""]	[""total lipids in small HDL measurement ""	""EFO_0022311""	""9:133279427""	""PMID:38448586""	""GCST90302085""]	[""cholesteryl esters:total lipids ratio""	""EFO_0020944""	""9:133279427""	""PMID:38448586""	""GCST90302107""]	[""cholesteryl ester measurement""	""EFO_0010351""	""9:133279427""	""PMID:36764567""	""GCST90269673""]	[""cholesteryl ester measurement""	""EFO_0010351""	""9:133274295""	""PMID:35213538""	""GCST90092833""]	[""alkaline phosphatase measurement""	""EFO_0004533""	""9:133270880""	""PMID:29403010""	""GCST006016""]	[""cholesteryl esters in small LDL measurement""	""EFO_0920028""	""9:133274295""	""PMID:41044249""	""GCST90501248""]	[""P-Selectin measurement""	""EFO_0008254""	""9:133279427""	""PMID:36168886""	""GCST90161996""]	[""blood VLDL cholesterol amount""	""OBA_VT0005144""	""9:133274295""	""PMID:36764567""	""GCST90269599""]	[""total cholesterol measurement""	""EFO_0004574""	""9:133270015""	""PMID:29403010""	""GCST006034""]	[""drug use measurement""	""EFO_0007010""	""9:133274295""	""PMID:39024449""	""GCST90479550""]	[""deep vein thrombosis""	""EFO_0003907""	""9:133270004""	""PMID:39024449""	""GCST90475210""]	[""glomerular filtration rate""	""OBA_0003747""	""9:133271182""	""PMID:39256582""	""GCST90428446""]	[""glomerular filtration rate""	""OBA_0003747""	""9:133273983""	""PMID:33462484""	""GCST90019506""]	[""blood protein amount""	""OBA_VT0005416""	""9:133273983""	""PMID:35078996""	""GCST90090569""]	[""total lipids in IDL""	""EFO_0022161""	""9:133279427""	""PMID:38448586""	""GCST90301981""]	[""esterified cholesterol measurement""	""EFO_0008589""	""9:133274295""	""PMID:35213538""	""GCST90092986""]	[""LAYN/TNFRSF4 protein level ratio in blood""	""OBA_2054946""	""9:133273983""	""PMID:38412862""	""GCST90315291""]	[""level of lithostathine-1-beta in blood""	""OBA_2050871""	""9:133274084""	""PMID:39789286""	""GCST90470448""]	[""free cholesterol in large LDL measurement""	""EFO_0022176""	""9:133274295""	""PMID:36764567""	""GCST90269632""]	[""free cholesterol:total lipids ratio""	""EFO_0020945""	""9:133273983""	""PMID:38448586""	""GCST90302048""]	[""histo-blood group ABO system transferase measurement""	""EFO_0801679""	""9:133270004""	""PMID:29875488""	""GCST90241428""]	[""cholesteryl esters:total lipids ratio""	""EFO_0020944""	""9:133273983""	""PMID:38448586""	""GCST90302046""]	[""diverticular disease""	""EFO_0009959""	""9:133274084""	""PMID:37492107""	""GCST90301393""]	[""low density lipoprotein cholesterol measurement""	""EFO_0004611""	""9:133271182""	""PMID:40436827""	""GCST90662856""]	[""kit ligand amount""	""OBA_2050260""	""9:133278431""	""PMID:33067605""	""GCST90012023""]	[""cup-to-disc ratio measurement""	""EFO_0006939""	""9:133270004""	""PMID:34077760""	""GCST90129627""]	[""platelet-derived growth factor complex BB dimer (human) level""	""OBA_2050167""	""9:133271182""	""PMID:31679650""	""GCST009244""]	[""low density lipoprotein cholesterol measurement""	""EFO_0004611""	""9:133278724""	""PMID:28334899""	""GCST004236""]	[""cadherin-1 measurement""	""EFO_0020209""	""9:133279427""	""PMID:34648354""	""GCST90246801""]	[""serum alanine aminotransferase amount""	""OBA_2050062""	""9:133270004""	""PMID:39024449""	""GCST90475115""]	[""total cholesterol measurement""	""EFO_0004574""	""9:133274295""	""PMID:39024449""	""GCST90476421""]	[""level of protein GOLM2 in blood serum""	""OBA_2040903""	""9:133271182""	""PMID:35870639""	""GCST90232933""]	[""BCAM/CLEC14A protein level ratio in blood""	""OBA_2053613""	""9:133273983""	""PMID:38412862""	""GCST90313470""]	[""serum gamma-glutamyl transferase measurement""	""EFO_0004532""	""9:133273983""	""PMID:33462484""	""GCST90019507""]	[""type 2 diabetes mellitus""	""MONDO_0005148""	""9:133274295""	""PMID:39024449""	""GCST90479885""]	[""prothrombin time measurement""	""EFO_0008390""	""9:133274295""	""PMID:39024449""	""GCST90475393""]	[""Thrombophlebitis""	""HP_0004418""	""9:133274295""	""PMID:39024449""	""GCST90476004""]	[""intercellular adhesion molecule 2 measurement""	""EFO_0008163""	""9:133278353""	""PMID:39789286""	""GCST90469499""]	[""blood protein amount""	""OBA_VT0005416""	""9:133271182""	""PMID:35078996""	""GCST90090427""]	[""blood protein amount""	""OBA_VT0005416""	""9:133273983""	""PMID:35078996""	""GCST90088639""]	[""angiotensin-converting enzyme measurement""	""EFO_0006515""	""9:133274295""	""PMID:34648354""	""GCST90246413""]	[""coronary artery disease""	""EFO_0001645""	""9:133274414""	""PMID:37390107""	""GCST90310232""]	[""blood protein amount""	""OBA_VT0005416""	""9:133270880""	""PMID:35078996""	""GCST90090712""]	[""cardiovascular measurement""	""EFO_0004298""	""9:133270015""	""PMID:41419685""	""GCST90651072""]	[""cadherin-1 measurement""	""EFO_0020209""	""9:133279427""	""PMID:35264221""	""GCST90085726""]	[""blood group O""	""EFO_0600063""	""9:133274084""	""PMID:34202464""	""GCST012517""]	[""edema""	""EFO_0009373""	""9:133274295""	""PMID:39024449""	""GCST90476272""]	[""lipid measurement""	""EFO_0004529""	""9:133279427""	""PMID:38448586""	""GCST90302049""]	[""phospholipids in IDL measurement""	""EFO_0022164""	""9:133279427""	""PMID:38448586""	""GCST90301983""]	[""DKK4/REG1A protein level ratio in blood""	""OBA_2053623""	""9:133273813""	""PMID:38412862""	""GCST90314489""]	[""heart disease""	""EFO_0003777""	""9:133274295""	""PMID:39024449""	""GCST90475938""]	[""E-selectin amount""	""OBA_2050324""	""9:133278431""	""PMID:28240269""	""GCST90100945""]	[""C-C motif chemokine 25 measurement""	""EFO_0008050""	""9:133279427""	""PMID:37563310""	""GCST90274768""]	[""glucose measurement""	""EFO_0004468""	""9:133273983""	""PMID:34059833""	""GCST90002232""]	[""blood VLDL cholesterol amount""	""OBA_VT0005144""	""9:133279427""	""PMID:38448586""	""GCST90302161""]	[""high density lipoprotein cholesterol measurement""	""EFO_0004612""	""9:133273983""	""PMID:35213538""	""GCST90092826""]	[""ADpSGEGDFXAEGGGVR measurement""	""EFO_0021134""	""9:133278431""	""PMID:24816252""	""GCST90243719""]	[""carboxypeptidase B measurement""	""EFO_0801453""	""9:133273983""	""PMID:34648354""	""GCST90246875""]	[""blood VLDL cholesterol amount""	""OBA_VT0005144""	""9:133279427""	""PMID:38448586""	""GCST90302123""]	[""hematocrit""	""EFO_0004348""	""9:133274295""	""PMID:39024449""	""GCST90479630""]	[""CD74/TNFRSF21 protein level ratio in blood""	""OBA_2053368""	""9:133273983""	""PMID:38412862""	""GCST90313897""]	[""lactase-phlorizin hydrolase measurement""	""EFO_0801753""	""9:133274414""	""PMID:34648354""	""GCST90248315""]	[""adhesion molecule measurement""	""EFO_0004522""	""9:133278860""	""PMID:20167578""	""GCST000599""]	[""Eczematoid dermatitis""	""HP_0000964""	""9:133273983""	""PMID:31361310""	""GCST009717""]	[""heart failure""	""EFO_0003144""	""9:133276354""	""PMID:36777996""	""GCST90399714""]	[""cholesteryl esters:total lipids ratio""	""EFO_0020944""	""9:133273983""	""PMID:38448586""	""GCST90302165""]	[""GP1BA/SELP protein level ratio in blood""	""OBA_2053416""	""9:133273983""	""PMID:38412862""	""GCST90314958""]	[""omega-6 polyunsaturated fatty acid measurement""	""EFO_0005680""	""9:133274295""	""PMID:40545721""	""GCST90502514""]	[""CLEC14A/PTPRS protein level ratio in blood""	""OBA_2054979""	""9:133273983""	""PMID:38412862""	""GCST90314081""]	[""high density lipoprotein cholesterol measurement""	""EFO_0004612""	""9:133273813""	""PMID:33980691""	""GCST90038594""]	[""intercellular adhesion molecule 2 measurement""	""EFO_0008163""	""9:133273983""	""PMID:34814699""	""GCST90137618""]	[""E-selectin amount""	""OBA_2050324""	""9:133270004""	""PMID:34648354""	""GCST90247504""]	[""hematocrit""	""EFO_0004348""	""9:133274295""	""PMID:39024449""	""GCST90475338""]	[""COVID-19""	""MONDO_0100096""	""9:133270015""	""PMID:33888907""	""GCST90027245""]	[""BST2/CXADR protein level ratio in blood""	""OBA_2053162""	""9:133273983""	""PMID:38412862""	""GCST90313538""]	[""secretagogin measurement""	""EFO_0803045""	""9:133271182""	""PMID:39789286""	""GCST90470544""]	[""level of syndecan-1 in blood""	""OBA_2051090""	""9:133274414""	""PMID:39789286""	""GCST90470558""]	[""blood protein amount""	""OBA_VT0005416""	""9:133271182""	""PMID:35078996""	""GCST90087374""]	[""blood VLDL cholesterol amount""	""OBA_VT0005144""	""9:133273983""	""PMID:38448586""	""GCST90302165""]	[""HMG CoA reductase inhibitor use measurement""	""EFO_0009932""	""9:133279427""	""PMID:34594039""	""GCST90018989""]	[""metabolic disease""	""EFO_0000589""	""9:133274295""	""PMID:39024449""	""GCST90479929""]	[""t-cell surface glycoprotein CD5 measurement""	""EFO_0803134""	""9:133274414""	""PMID:34648354""	""GCST90249781""]	[""serum creatinine amount""	""OBA_2050096""	""9:133271182""	""PMID:34594039""	""GCST90018979""]	[""serum gamma-glutamyl transferase measurement""	""EFO_0004532""	""9:133279427""	""PMID:38632349""	""GCST90428730""]	[""total cholesterol measurement""	""EFO_0004574""	""9:133274295""	""PMID:39024449""	""GCST90480714""]	[""serum carcinoembryonic antigen measurement""	""EFO_0005760""	""9:133279427""	""PMID:31666285""	""GCST009650""]	[""coronary artery disease""	""EFO_0001645""	""9:133273983""	""PMID:29212778""	""GCST005196""]	[""factor VIII measurement""	""EFO_0004630""	""9:133274294""	""PMID:29875488""	""GCST90240725""]	[""hemoglobin measurement""	""EFO_0004509""	""9:133271182""	""PMID:32888493""	""GCST90002310""]	[""level of pancreatic secretory granule membrane major glycoprotein GP2 in blood""	""OBA_2051450""	""9:133275140""	""PMID:39789286""	""GCST90469382""]	[""level of interleukin-6 receptor subunit beta in blood serum""	""OBA_2040342""	""9:133273983""	""PMID:39789286""	""GCST90469603""]	[""ICAM3/NOTCH1 protein level ratio in blood""	""OBA_2054342""	""9:133273983""	""PMID:38412862""	""GCST90315122""]	[""total cholesterol measurement""	""EFO_0004574""	""9:133273983""	""PMID:31217584""	""GCST008045""]	[""type 2 diabetes mellitus""	""MONDO_0005148""	""9:133273983""	""PMID:38062574""	""GCST90451699""]	[""level of serum globulin type protein""	""OBA_2045206""	""9:133273983""	""PMID:33462484""	""GCST90019515""]	[""tissue factor measurement""	""EFO_0010623""	""9:133279427""	""PMID:33067605""	""GCST90012014""]	[""total cholesterol measurement""	""EFO_0004574""	""9:133274295""	""PMID:35213538""	""GCST90092930""]	[""COVID-19""	""MONDO_0100096""	""9:133271182""	""PMID:35386719""	""GCST90104644""]	[""chylomicron amount""	""OBA_2050296""	""9:133273983""	""PMID:38448586""	""GCST90302165""]	[""C-reactive protein measurement""	""EFO_0004458""	""9:133279427""	""PMID:36376304""	""GCST90179146""]	[""CLEC4G/KDR protein level ratio in blood""	""OBA_2054994""	""9:133273983""	""PMID:38412862""	""GCST90314118""]	[""low density lipoprotein cholesterol measurement""	""EFO_0004611""	""9:133278724""	""PMID:26582766""	""GCST003216""]	[""total cholesterol in IDL""	""EFO_0022184""	""9:133279427""	""PMID:38448586""	""GCST90301975""]	[""CLEC4G/LGALS4 protein level ratio in blood""	""OBA_2054996""	""9:133273813""	""PMID:38412862""	""GCST90314120""]	[""mannose-binding protein C measurement""	""EFO_0008224""	""9:133271019""	""PMID:29875488""	""GCST90241872""]	[""allergic disease""	""MONDO_0005271""	""9:133279427""	""PMID:32603359""	""GCST010984""]	[""blood protein amount""	""OBA_VT0005416""	""9:133271182""	""PMID:35078996""	""GCST90088101""]	[""interleukin-18-binding protein measurement""	""EFO_0020495""	""9:133273983""	""PMID:39789286""	""GCST90469564""]	[""fatty acid amount""	""OBA_VT0010046""	""9:133279427""	""PMID:40545721""	""GCST90502212""]	[""total cholesterol measurement""	""EFO_0004574""	""9:133278724""	""PMID:28334899""	""GCST004235""]	[""cholesteryl ester measurement""	""EFO_0010351""	""9:133274295""	""PMID:36764567""	""GCST90269513""]	[""coronary artery disease""	""EFO_0001645""	""9:133278537""	""PMID:37705021""	""GCST90428732""]	[""blood protein amount""	""OBA_VT0005416""	""9:133273813""	""PMID:35078996""	""GCST90088178""]	[""HAVCR2/TNFRSF1B protein level ratio in blood""	""OBA_2053088""	""9:133273983""	""PMID:38412862""	""GCST90315030""]	[""total lipids in small HDL measurement ""	""EFO_0022311""	""9:133279427""	""PMID:41044249""	""GCST90501240""]	[""cadherin-5 measurement""	""EFO_0008060""	""9:133273983""	""PMID:34648354""	""GCST90246806""]	[""HbA1c measurement""	""EFO_0004541""	""9:133274295""	""PMID:39024449""	""GCST90479501""]	[""polyunsaturated fatty acid measurement""	""EFO_0010733""	""9:133279427""	""PMID:40545721""	""GCST90502619""]	[""LAYN/PTPRN2 protein level ratio in blood""	""OBA_2054945""	""9:133273813""	""PMID:38412862""	""GCST90315290""]	[""low density lipoprotein cholesterol measurement""	""EFO_0004611""	""9:133274295""	""PMID:39024449""	""GCST90475409""]	[""cholesteryl ester measurement""	""EFO_0010351""	""9:133274295""	""PMID:36764567""	""GCST90269610""]	[""blood urea nitrogen amount""	""OBA_VT0005265""	""9:133274295""	""PMID:39024449""	""GCST90479525""]	[""neutrophil count""	""EFO_0004833""	""9:133279427""	""PMID:27863252""	""GCST004613""]	[""red blood cell density""	""OBA_2045260""	""9:133271182""	""PMID:32888493""	""GCST90002363""]	[""ENG/NOTCH1 protein level ratio in blood""	""OBA_2054667""	""9:133273813""	""PMID:38412862""	""GCST90314648""]	[""body fat percentage""	""EFO_0007800""	""9:133273813""	""PMID:33980691""	""GCST90038594""]	[""coronary artery disease""	""EFO_0001645""	""9:133278431""	""PMID:36474045""	""GCST90132314""]	[""phospholipids in small LDL measurement ""	""EFO_0022297""	""9:133274295""	""PMID:36764567""	""GCST90269643""]	[""neutrophil count""	""EFO_0004833""	""9:133274295""	""PMID:39024449""	""GCST90475532""]	[""intermediate density lipoprotein measurement""	""EFO_0008595""	""9:133279427""	""PMID:38448586""	""GCST90301986""]	[""diastolic blood pressure change measurement""	""EFO_0006945""	""9:133274295""	""PMID:39024449""	""GCST90475255""]	[""chronic venous insufficiency""	""EFO_0007940""	""9:133274295""	""PMID:39024449""	""GCST90476016""]	[""type 2 diabetes mellitus""	""MONDO_0005148""	""9:133274295""	""PMID:39024449""	""GCST90475667""]	[""linoleic acid measurement""	""EFO_0006807""	""9:133274295""	""PMID:35213538""	""GCST90092881""]	[""intracranial thrombosis""	""MONDO_0002907""	""9:133273682""	""PMID:34459509""	""GCST90038454""]	[""total cholesterol measurement""	""EFO_0004574""	""9:133273983""	""PMID:24386095""	""GCST002321""]	[""low density lipoprotein cholesterol measurement""	""EFO_0004611""	""9:133274295""	""PMID:32203549""	""GCST010245""]	[""sodium measurement""	""EFO_0009282""	""9:133274295""	""PMID:39024449""	""GCST90476395""]	[""venous thromboembolism""	""EFO_0004286""	""9:133270565""	""PMID:35285134""	""GCST90129538""]	[""thrombospondin type-1 domain-containing protein 1 measurement""	""EFO_0802131""	""9:133273983""	""PMID:34648354""	""GCST90249866""]	[""macrophage colony-stimulating factor 1 receptor level""	""OBA_2045361""	""9:133274294""	""PMID:34648354""	""GCST90248439""]	[""serum urea amount""	""OBA_2050065""	""9:133273983""	""PMID:33462484""	""GCST90019525""]	[""P-Selectin measurement""	""EFO_0008254""	""9:133273983""	""PMID:34814699""	""GCST90137571""]	[""total lipids in small LDL""	""EFO_0022168""	""9:133279427""	""PMID:41044249""	""GCST90501255""]	[""immunoglobulin superfamily containing leucine-rich repeat protein 2 measurement""	""EFO_0021879""	""9:133274414""	""PMID:34857772""	""GCST90059992""]	[""toll-like receptor 4:Lymphocyte antigen 96 complex amount""	""OBA_2045325""	""9:133278431""	""PMID:28240269""	""GCST90101609""]	[""blood VLDL cholesterol amount""	""OBA_VT0005144""	""9:133279427""	""PMID:36764567""	""GCST90269525""]	[""blood protein amount""	""OBA_VT0005416""	""9:133273983""	""PMID:35078996""	""GCST90088804""]	[""Gastrointestinal hemorrhage""	""HP_0002239""	""9:133270004""	""PMID:39024449""	""GCST90476109""]	[""alkaline phosphatase measurement""	""EFO_0004533""	""9:133278724""	""PMID:32084209""	""GCST010047""]	[""blood VLDL cholesterol amount""	""OBA_VT0005144""	""9:133279427""	""PMID:38448586""	""GCST90302068""]	[""blood VLDL cholesterol amount""	""OBA_VT0005144""	""9:133279427""	""PMID:35213538""	""GCST90093000""]	[""glomerular filtration rate""	""OBA_0003747""	""9:133271182""	""PMID:35710981""	""GCST90100220""]	[""blood VLDL cholesterol amount""	""OBA_VT0005144""	""9:133279427""	""PMID:38448586""	""GCST90302107""]	[""cholesterol:total lipids ratio""	""EFO_0020943""	""9:133273983""	""PMID:38448586""	""GCST90302139""]	[""open-angle glaucoma""	""EFO_0004190""	""9:133270004""	""PMID:39024449""	""GCST90475872""]	[""high density lipoprotein cholesterol measurement""	""EFO_0004612""	""9:133279427""	""PMID:35213538""	""GCST90092951""]	[""blood protein amount""	""OBA_VT0005416""	""9:133274414""	""PMID:35078996""	""GCST90088915""]	[""immature granulocyte count""	""EFO_0803542""	""9:133279427""	""PMID:37596262""	""GCST90281228""]	[""NOTCH3/PTPRS protein level ratio in blood""	""OBA_2055135""	""9:133273983""	""PMID:38412862""	""GCST90315547""]	[""endometrial cancer""	""MONDO_0011962""	""9:133271182""	""PMID:37636041""	""GCST90296495""]	[""pulmonary embolism""	""EFO_0003827""	""9:133274084""	""PMID:26908601""	""GCST003390""]	[""diastolic blood pressure change measurement""	""EFO_0006945""	""9:133274295""	""PMID:39024449""	""GCST90479581""]	[""total cholesterol in small LDL""	""EFO_0022179""	""9:133274295""	""PMID:41044249""	""GCST90501246""]	[""VLDL particle size""	""OBA_2050114""	""9:133279427""	""PMID:38448586""	""GCST90302124""]	[""high density lipoprotein cholesterol measurement""	""EFO_0004612""	""9:133273983""	""PMID:33462484""	""GCST90019510""]	[""COVID-19""	""MONDO_0100096""	""9:133278537""	""PMID:37636041""	""GCST90296491""]	[""hemoglobin measurement""	""EFO_0004509""	""9:133273983""	""PMID:35964923""	""GCST90258652""]	[""cholesterol:total lipids ratio""	""EFO_0020943""	""9:133271182""	""PMID:38448586""	""GCST90301996""]	[""drug use measurement""	""EFO_0007010""	""9:133274295""	""PMID:39024449""	""GCST90475208""]	[""total cholesterol measurement""	""EFO_0004574""	""9:133274414""	""PMID:30275531""	""GCST006614""]	[""stroke""	""EFO_0000712""	""9:133278724""	""PMID:24262325""	""GCST002287""]	[""Ischemic stroke""	""HP_0002140""	""9:133273682""	""PMID:35285134""	""GCST90129550""]	[""C-reactive protein measurement""	""EFO_0004458""	""9:133273983""	""PMID:33462484""	""GCST90019499""]	[""triglycerides to total lipids in large HDL percentage ""	""EFO_0022330""	""9:133279427""	""PMID:41044249""	""GCST90497882""]	[""abdominal abscess""	""EFO_1001753""	""9:133269992""	""PMID:35173190""	""GCST90103953""]	[""COVID-19 symptoms measurement""	""EFO_0600019""	""9:133273813""	""PMID:35368071""	""GCST90274862""]	[""level of soluble scavenger receptor cysteine-rich domain-containing protein SSC5D in blood""	""OBA_2051914""	""9:133271182""	""PMID:39789286""	""GCST90470748""]	[""carbohydrate sulfotransferase 15 measurement""	""EFO_0008066""	""9:133278431""	""PMID:28240269""	""GCST90100776""]	[""EFNA4/LAYN protein level ratio in blood""	""OBA_2055596""	""9:133273813""	""PMID:38412862""	""GCST90314602""]	[""X-26054 measurement""	""EFO_0800939""	""9:133271182""	""PMID:36635386""	""GCST90200672""]	[""Abnormal thrombosis""	""HP_0001977""	""9:133274084""	""PMID:26908601""	""GCST003390""]	[""Golgi membrane protein 1 measurement""	""EFO_0801650""	""9:133270004""	""PMID:34648354""	""GCST90247780""]	[""glycoprotein measurement""	""EFO_0004555""	""9:133273813""	""PMID:41044249""	""GCST90501111""]	[""protein FAM177A1 measurement""	""EFO_0801948""	""9:133271182""	""PMID:29875488""	""GCST90242458""]	[""apolipoprotein B measurement""	""EFO_0004615""	""9:133279427""	""PMID:38448586""	""GCST90301946""]	[""lactosylceramide 4-alpha-galactosyltransferase measurement""	""EFO_0802683""	""9:133270009""	""PMID:34648354""	""GCST90248224""]	[""triglycerides in medium HDL measurement ""	""EFO_0022321""	""9:133271182""	""PMID:38448586""	""GCST90302041""]	[""alkaline phosphatase measurement""	""EFO_0004533""	""9:133273983""	""PMID:33462484""	""GCST90019494""]	[""triglycerides in large LDL measurement ""	""EFO_0022319""	""9:133279427""	""PMID:38448586""	""GCST90302017""]	[""gallstones""	""EFO_0004210""	""9:133278537""	""PMID:37705021""	""GCST90428731""]	[""free cholesterol in very small VLDL measurement ""	""EFO_0022275""	""9:133279427""	""PMID:38448586""	""GCST90302154""]	[""blood VLDL cholesterol amount""	""OBA_VT0005144""	""9:133279427""	""PMID:35213538""	""GCST90092976""]	[""lipid measurement""	""EFO_0004529""	""9:133274295""	""PMID:35213538""	""GCST90092886""]	[""total cholesterol measurement""	""EFO_0004574""	""9:133274295""	""PMID:39024449""	""GCST90476417""]	[""blood protein amount""	""OBA_VT0005416""	""9:133273983""	""PMID:35078996""	""GCST90088084""]	[""total cholesterol measurement""	""EFO_0004574""	""9:133274295""	""PMID:39024449""	""GCST90476425""]	[""lipid measurement""	""EFO_0004529""	""9:133274295""	""PMID:35213538""	""GCST90092837""]	[""hemoglobin measurement""	""EFO_0004509""	""9:133274295""	""PMID:39024449""	""GCST90475376""]	[""cathepsin E measurement""	""EFO_0020241""	""9:133274414""	""PMID:34648354""	""GCST90246845""]	[""L lactate dehydrogenase measurement""	""EFO_0004808""	""9:133273682""	""PMID:29403010""	""GCST006013""]	[""aspartate aminotransferase to alanine aminotransferase ratio""	""EFO_0010934""	""9:133272287""	""PMID:33462484""	""GCST90019498""]	[""Ischemic stroke""	""HP_0002140""	""9:133274084""	""PMID:26908601""	""GCST003390""]	[""factor VIII measurement""	""EFO_0004630""	""9:133273682""	""PMID:35285134""	""GCST90129550""]	[""ICAM-1 measurement""	""EFO_0004520""	""9:133273983""	""PMID:35078996""	""GCST90088669""]	[""saturated fatty acids measurement ""	""EFO_0022304""	""9:133279427""	""PMID:40545721""	""GCST90502192""]	[""cholesterol to total lipids in small LDL percentage ""	""EFO_0022241""	""9:133274295""	""PMID:36764567""	""GCST90269722""]	[""low density lipoprotein cholesterol measurement""	""EFO_0004611""	""9:133273983""	""PMID:38448586""	""GCST90302046""]	[""depressive symptom measurement""	""EFO_0007006""	""9:133274414""	""PMID:40537477""	""GCST90570687""]	[""BST2/CEACAM1 protein level ratio in blood""	""OBA_2053161""	""9:133273813""	""PMID:38412862""	""GCST90313537""]	[""insulin receptor measurement""	""EFO_0008160""	""9:133274414""	""PMID:34648354""	""GCST90248121""]	[""tyrosine-protein kinase receptor Tie-1	soluble measurement""	""EFO_0008312""	""9:133271182""	""PMID:34648354""	""GCST90250042""]	[""anxiety measurement""	""EFO_0009863""	""9:133274414""	""PMID:40537477""	""GCST90570701""]	[""linoleic acid measurement""	""EFO_0006807""	""9:133274295""	""PMID:35692035""	""GCST90133363""]	[""high density lipoprotein cholesterol measurement""	""EFO_0004612""	""9:133279427""	""PMID:38448586""	""GCST90302088""]	[""peptic ulcer disease""	""MONDO_0004247""	""9:133271182""	""PMID:38102678""	""GCST90454175""]	[""pulmonary embolism""	""EFO_0003827""	""9:133274295""	""PMID:39024449""	""GCST90480137""]	[""myocardial infarction""	""EFO_0000612""	""9:133271001""	""PMID:34594039""	""GCST90018877""]	[""atrial fibrillation""	""EFO_0000275""	""9:133274295""	""PMID:40645996""	""GCST90624411""]	[""Phlebitis""	""EFO_1001395""	""9:133274295""	""PMID:39024449""	""GCST90480218""]	[""von Willebrand factor quality""	""OBA_1000199""	""9:133269992""	""PMID:34648354""	""GCST90250201""]	[""digestive system disease""	""EFO_0000405""	""9:133269992""	""PMID:35173190""	""GCST90103953""]	[""total cholesterol measurement""	""EFO_0004574""	""9:133274295""	""PMID:36764567""	""GCST90269498""]	[""erythrocyte count""	""EFO_0004305""	""9:133279427""	""PMID:40436827""	""GCST90662905""]	[""total lipids in small HDL measurement ""	""EFO_0022311""	""9:133279427""	""PMID:36764567""	""GCST90269670""]	[""total cholesterol measurement""	""EFO_0004574""	""9:133279427""	""PMID:38448586""	""GCST90302075""]	[""LBR/LGALS8 protein level ratio in blood""	""OBA_2054949""	""9:133273983""	""PMID:38412862""	""GCST90315294""]	[""type 2 diabetes mellitus""	""MONDO_0005148""	""9:133271745""	""PMID:34594039""	""GCST90018926""]	[""level of serine protease inhibitor Kazal-type 5 in blood""	""OBA_2050924""	""9:133274414""	""PMID:39789286""	""GCST90470724""]	[""peptic ulcer disease""	""MONDO_0004247""	""9:133274295""	""PMID:39024449""	""GCST90480299""]	[""sex hormone-binding globulin measurement""	""EFO_0004696""	""9:133273813""	""PMID:33980691""	""GCST90038594""]	[""protein measurement""	""EFO_0004747""	""9:133270565""	""PMID:39528825""	""GCST90422076""]	[""potassium measurement""	""EFO_0009283""	""9:133274295""	""PMID:39024449""	""GCST90480653""]	[""linoleic acid measurement""	""EFO_0006807""	""9:133274295""	""PMID:35213538""	""GCST90092880""]	[""total cholesterol measurement""	""EFO_0004574""	""9:133273983""	""PMID:39702642""	""GCST90444427""]	[""venous thromboembolism""	""EFO_0004286""	""9:133278724""	""PMID:31420334""	""GCST009030""]	[""total cholesterol measurement""	""EFO_0004574""	""9:133271182""	""PMID:40436827""	""GCST90662859""]	[""encounter with health service""	""EFO_0009786""	""9:133274295""	""PMID:39024449""	""GCST90479975""]	[""cholesteryl ester measurement""	""EFO_0010351""	""9:133279427""	""PMID:35213538""	""GCST90092870""]	[""cholesteryl esters to total lipids in very small VLDL percentage ""	""EFO_0022259""	""9:133274295""	""PMID:36764567""	""GCST90269703""]	[""mitochondrial DNA measurement""	""EFO_0006312""	""9:133273682""	""PMID:35023831""	""GCST90026371""]	[""myocardial infarction""	""EFO_0000612""	""9:133274295""	""PMID:39024449""	""GCST90475212""]	[""total cholesterol measurement""	""EFO_0004574""	""9:133274295""	""PMID:39024449""	""GCST90480715""]	[""citrate measurement""	""EFO_0010114""	""9:133274084""	""PMID:35213538""	""GCST90092813""]	[""GOLM2/ITGA5 protein level ratio in blood""	""OBA_2053676""	""9:133273983""	""PMID:38412862""	""GCST90314951""]	[""low density lipoprotein cholesterol measurement""	""EFO_0004611""	""9:133273983""	""PMID:24386095""	""GCST002321""]	[""hepatocyte growth factor receptor level""	""OBA_2050160""	""9:133274414""	""PMID:34814699""	""GCST90137530""]	[""deep vein thrombosis""	""EFO_0003907""	""9:133274295""	""PMID:39024449""	""GCST90476010""]	[""hemorrhoid""	""EFO_0009552""	""9:133270004""	""PMID:39024449""	""GCST90476015""]	[""trypsin-1 measurement""	""EFO_0020790""	""9:133273983""	""PMID:34648354""	""GCST90249982""]	[""cardiovascular measurement""	""EFO_0004298""	""9:133270015""	""PMID:41419685""	""GCST90651075""]	[""Phlebitis""	""EFO_1001395""	""9:133274295""	""PMID:39024449""	""GCST90476003""]	[""E-selectin amount""	""OBA_2050324""	""9:133273983""	""PMID:28240269""	""GCST90100945""]	[""CPA1/CTRB1 protein level ratio in blood""	""OBA_2053855""	""9:133273813""	""PMID:38412862""	""GCST90314203""]	[""phosphoglycerides measurement ""	""EFO_0022291""	""9:133279427""	""PMID:38448586""	""GCST90302119""]	[""free cholesterol in small HDL measurement ""	""EFO_0022270""	""9:133279427""	""PMID:36764567""	""GCST90269674""]	[""gout""	""EFO_0004274""	""9:133271182""	""PMID:39406924""	""GCST90455677""]	[""CD83/HAVCR2 protein level ratio in blood""	""OBA_2053375""	""9:133273983""	""PMID:38412862""	""GCST90313904""]	[""intercellular adhesion molecule 5 measurement""	""EFO_0008164""	""9:133273983""	""PMID:35078996""	""GCST90090075""]	[""low density lipoprotein cholesterol measurement""	""EFO_0004611""	""9:133274295""	""PMID:39024449""	""GCST90475413""]	[""free cholesterol in medium VLDL measurement ""	""EFO_0022269""	""9:133274295""	""PMID:41044249""	""GCST90501210""]	[""low density lipoprotein cholesterol measurement""	""EFO_0004611""	""9:133274414""	""PMID:40537477""	""GCST90570701""]	[""OX-2 membrane glycoprotein amount""	""OBA_2050248""	""9:133278431""	""PMID:28240269""	""GCST90101387""]	[""triglycerides to total lipids in IDL percentage ""	""EFO_0022329""	""9:133271182""	""PMID:41044249""	""GCST90501132""]	[""plasminogen activator inhibitor 1 measurement""	""EFO_0004792""	""9:133278860""	""PMID:35285134""	""GCST90129548""]	[""blood protein amount""	""OBA_VT0005416""	""9:133271182""	""PMID:35078996""	""GCST90086367""]	[""free cholesterol to total lipids in large VLDL percentage ""	""EFO_0022281""	""9:133274295""	""PMID:36764567""	""GCST90269689""]	[""cholesterol:total lipids ratio""	""EFO_0020943""	""9:133273983""	""PMID:38448586""	""GCST90302044""]	[""low density lipoprotein triglyceride measurement""	""EFO_0009946""	""9:133273813""	""PMID:33980691""	""GCST90038594""]	[""low density lipoprotein cholesterol measurement""	""EFO_0004611""	""9:133271182""	""PMID:29507422""	""GCST007141""]	[""phospholipids in LDL measurement ""	""EFO_0022294""	""9:133274295""	""PMID:36764567""	""GCST90269510""]	[""N-glycan measurement""	""EFO_0004999""	""9:133270061""	""PMID:40593539""	""GCST90671969""]	[""glucose tolerance test""	""EFO_0004307""	""9:133279427""	""PMID:29093273""	""GCST005166""]	[""diastolic blood pressure""	""EFO_0006336""	""9:133274295""	""PMID:39024449""	""GCST90475256""]	[""hyperlipidemia""	""MONDO_0021187""	""9:133274295""	""PMID:39024449""	""GCST90479927""]	[""vascular endothelial growth factor receptor 3 level""	""OBA_2050140""	""9:133278724""	""PMID:38745123""	""GCST90651099""]	[""esterified cholesterol measurement""	""EFO_0008589""	""9:133279427""	""PMID:38448586""	""GCST90302093""]	[""total cholesterol measurement""	""EFO_0004574""	""9:133273983""	""PMID:25961943""	""GCST002896""]	[""level of Kazal-type serine protease inhibitor domain-containing protein 1 in blood""	""OBA_2050713""	""9:133274295""	""PMID:39789286""	""GCST90469665""]	[""sphingomyelin measurement""	""EFO_0010118""	""9:133279427""	""PMID:33414548""	""GCST90010853""]	[""blood protein amount""	""OBA_VT0005416""	""9:133274414""	""PMID:35078996""	""GCST90090224""]	[""sphingomyelin measurement""	""EFO_0010118""	""9:133278860""	""PMID:33414548""	""GCST90010851""]	[""CDH17/GALNT3 protein level ratio in blood""	""OBA_2053411""	""9:133273983""	""PMID:38412862""	""GCST90313940""]	[""low density lipoprotein cholesterol measurement""	""EFO_0004611""	""9:133279427""	""PMID:38448586""	""GCST90302018""]	[""REG1A/REG4 protein level ratio in blood""	""OBA_2053229""	""9:133273813""	""PMID:38412862""	""GCST90315762""]	[""ADGRG2/SDC1 protein level ratio in blood""	""OBA_2053752""	""9:133273983""	""PMID:38412862""	""GCST90313187""]	[""low density lipoprotein cholesterol measurement""	""EFO_0004611""	""9:133278860""	""PMID:29507422""	""GCST007141""]	[""phospholipids in large LDL measurement""	""EFO_0022174""	""9:133274295""	""PMID:36764567""	""GCST90269629""]	[""free cholesterol:total lipids ratio""	""EFO_0020945""	""9:133279427""	""PMID:38448586""	""GCST90302109""]	[""low density lipoprotein cholesterol measurement""	""EFO_0004611""	""9:133274295""	""PMID:35213538""	""GCST90092963""]	[""blood protein amount""	""OBA_VT0005416""	""9:133274414""	""PMID:35078996""	""GCST90088934""]	[""blood protein amount""	""OBA_VT0005416""	""9:133273983""	""PMID:39972214""	""GCST90453224""]	[""coronary artery disease""	""EFO_0001645""	""9:133278724""	""PMID:36474045""	""GCST90132314""]	[""low density lipoprotein cholesterol measurement""	""EFO_0004611""	""9:133273983""	""PMID:34887591""	""GCST90239655""]	[""factor VIII measurement""	""EFO_0004630""	""9:133278431""	""PMID:23381943""	""GCST001798""]	[""blood protein amount""	""OBA_VT0005416""	""9:133273734""	""PMID:35078996""	""GCST90088158""]	[""NRCAM/PCDH17 protein level ratio in blood""	""OBA_2055191""	""9:133273813""	""PMID:38412862""	""GCST90315553""]	[""heart disease""	""EFO_0003777""	""9:133274295""	""PMID:39024449""	""GCST90475942""]	[""phospholipids in VLDL measurement ""	""EFO_0022301""	""9:133279427""	""PMID:38448586""	""GCST90302158""]	[""cholesteryl esters:total lipids ratio""	""EFO_0020944""	""9:133274295""	""PMID:35213538""	""GCST90092971""]	[""COVID-19""	""MONDO_0100096""	""9:133273813""	""PMID:35922517""	""GCST90134597""]	[""diverticular disease""	""EFO_0009959""	""9:133274295""	""PMID:39024449""	""GCST90476076""]	[""cholesterol in very small VLDL measurement ""	""EFO_0022231""	""9:133279427""	""PMID:38448586""	""GCST90302150""]	[""histidine measurement""	""EFO_0009769""	""9:133279427""	""PMID:33414548""	""GCST90010730""]	[""citrate measurement""	""EFO_0010114""	""9:133270074""	""PMID:41044249""	""GCST90501103""]	[""low density lipoprotein cholesterol measurement""	""EFO_0004611""	""9:133279427""	""PMID:38448586""	""GCST90302010""]	[""ST2 protein measurement""	""EFO_0010599""	""9:133279427""	""PMID:33067605""	""GCST90012040""]	[""type 2 diabetes mellitus""	""MONDO_0005148""	""9:133274084""	""PMID:32499647""	""GCST010118""]	[""SCARF2/TNFRSF21 protein level ratio in blood""	""OBA_2055740""	""9:133273983""	""PMID:38412862""	""GCST90315813""]	[""Red cell distribution width""	""EFO_0009188""	""9:133279427""	""PMID:28957414""	""GCST006804""]	[""serum gamma-glutamyl transferase measurement""	""EFO_0004532""	""9:133270015""	""PMID:36333282""	""GCST90244011""]	[""LGALS8/VWF protein level ratio in blood""	""OBA_2054927""	""9:133273983""	""PMID:38412862""	""GCST90315322""]	[""gut microbiome measurement""	""EFO_0007874""	""9:133271182""	""PMID:35115690""	""GCST90027663""]	[""hemoglobin measurement""	""EFO_0004509""	""9:133278724""	""PMID:35964923""	""GCST90258650""]	[""factor XI measurement""	""EFO_0004694""	""9:133278860""	""PMID:35285134""	""GCST90129545""]	[""diet measurement""	""EFO_0008111""	""9:133278724""	""PMID:34426670""	""GCST90032651""]	[""ICAM-1 measurement""	""EFO_0004520""	""9:133273983""	""PMID:21533024""	""GCST001047""]	[""leukocyte quantity""	""OBA_VT0000217""	""9:133274295""	""PMID:39024449""	""GCST90476451""]	[""CCL28 measurement""	""EFO_0010769""	""9:133279427""	""PMID:35078996""	""GCST90088125""]	[""blood VLDL cholesterol amount""	""OBA_VT0005144""	""9:133273983""	""PMID:38448586""	""GCST90302030""]	[""IFNGR1/THBD protein level ratio in blood""	""OBA_2054350""	""9:133273983""	""PMID:38412862""	""GCST90315130""]	[""HbA1c measurement""	""EFO_0004541""	""9:133274295""	""PMID:39024449""	""GCST90475094""]	[""blood VLDL cholesterol amount""	""OBA_VT0005144""	""9:133274295""	""PMID:35213538""	""GCST90092971""]	[""protein FAM3D measurement""	""EFO_0021869""	""9:133274414""	""PMID:34814699""	""GCST90137869""]	[""low density lipoprotein cholesterol measurement""	""EFO_0004611""	""9:133278724""	""PMID:31217584""	""GCST008037""]	[""cholesterol in medium VLDL measurement ""	""EFO_0022225""	""9:133274295""	""PMID:36764567""	""GCST90269602""]	[""interleukin 4 measurement""	""EFO_0008184""	""9:133271182""	""PMID:31679650""	""GCST009244""]	[""blood VLDL cholesterol amount""	""OBA_VT0005144""	""9:133274295""	""PMID:36764567""	""GCST90269613""]	[""diverticular disease""	""EFO_0009959""	""9:133274295""	""PMID:39024449""	""GCST90480330""]	[""type 2 diabetes mellitus""	""MONDO_0005148""	""9:133279427""	""PMID:28566273""	""GCST004773""]	[""coronary artery disease""	""EFO_0001645""	""9:133278860""	""PMID:35285134""	""GCST90129546""]	[""total cholesterol measurement""	""EFO_0004574""	""9:133278860""	""PMID:31217584""	""GCST008045""]	[""fatty acid amount""	""OBA_VT0010046""	""9:133271182""	""PMID:40545721""	""GCST90502023""]	[""Pulmonary Infarction""	""EFO_1001408""	""9:133274295""	""PMID:39024449""	""GCST90475946""]	[""level of beta-1	4-mannosyl-glycoprotein 4-beta-N-acetylglucosaminyltransferase in blood serum""	""OBA_2042358""	""9:133271182""	""PMID:35870639""	""GCST90235872""]	[""leukocyte quantity""	""OBA_VT0000217""	""9:133274295""	""PMID:39024449""	""GCST90476457""]	[""platelet glycoprotein 4 level""	""OBA_2045340""	""9:133278724""	""PMID:36168886""	""GCST90161564""]	[""creatine kinase measurement""	""EFO_0004534""	""9:133274295""	""PMID:39024449""	""GCST90480709""]	[""glucose measurement""	""EFO_0004468""	""9:133274295""	""PMID:39024449""	""GCST90475329""]	[""polyunsaturated fatty acid measurement""	""EFO_0010733""	""9:133274295""	""PMID:40545721""	""GCST90502134""]	[""intercellular adhesion molecule 1 measurement""	""EFO_0801707""	""9:133273983""	""PMID:29875488""	""GCST90241537""]	[""diabetes mellitus""	""EFO_0000400""	""9:133271182""	""PMID:38965376""	""GCST90309362""]	[""total cholesterol measurement""	""EFO_0004574""	""9:133274295""	""PMID:35213538""	""GCST90092956""]	[""interleukin-6 receptor measurement""	""EFO_0004814""	""9:133274414""	""PMID:34814699""	""GCST90137648""]	[""blood VLDL cholesterol amount""	""OBA_VT0005144""	""9:133279427""	""PMID:38448586""	""GCST90302106""]	[""free cholesterol to total lipids in very small VLDL percentage ""	""EFO_0022290""	""9:133271182""	""PMID:41044249""	""GCST90501323""]	[""fatty acid-binding protein	epidermal measurement""	""EFO_0020372""	""9:133274084""	""PMID:41310232""	""GCST90570890""]	[""blood protein amount""	""OBA_VT0005416""	""9:133273807""	""PMID:39972214""	""GCST90453109""]	[""gut microbiome measurement""	""EFO_0007874""	""9:133271182""	""PMID:35115690""	""GCST90027759""]	[""ovarian carcinoma""	""EFO_0001075""	""9:133271745""	""PMID:37636041""	""GCST90296490""]	[""brain attribute""	""OBA_2045210""	""9:133274414""	""PMID:35505052""	""GCST90131905""]	[""Thromboembolism""	""HP_0001907""	""9:133274295""	""PMID:39024449""	""GCST90476005""]	[""PTPRF/PTPRS protein level ratio in blood""	""OBA_2053218""	""9:133273983""	""PMID:38412862""	""GCST90315751""]	[""high density lipoprotein cholesterol measurement""	""EFO_0004612""	""9:133274295""	""PMID:39024449""	""GCST90479631""]	[""concentration of medium LDL particles measurement""	""EFO_0022172""	""9:133274295""	""PMID:41044249""	""GCST90501201""]	[""von Willebrand factor quality""	""OBA_1000199""	""9:133273813""	""PMID:28495826""	""GCST004598""]	[""glucose measurement""	""EFO_0004468""	""9:133274295""	""PMID:39024449""	""GCST90475332""]	[""ICAM-1 measurement""	""EFO_0004520""	""9:133278860""	""PMID:20167578""	""GCST000599""]	[""phospholipids:total lipids ratio""	""EFO_0020946""	""9:133279427""	""PMID:38448586""	""GCST90302088""]	[""Varicose veins""	""HP_0002619""	""9:133274295""	""PMID:39024449""	""GCST90480224""]	[""glucose measurement""	""EFO_0004468""	""9:133274294""	""PMID:34594039""	""GCST90018955""]	[""total cholesterol in small VLDL""	""EFO_0022171""	""9:133279427""	""PMID:38448586""	""GCST90302104""]	[""PODXL2/SEZ6L protein level ratio in blood""	""OBA_2053488""	""9:133273983""	""PMID:38412862""	""GCST90315702""]	[""CD209 antigen measurement""	""EFO_0008077""	""9:133273813""	""PMID:29875488""	""GCST90240638""]	[""duodenal ulcer""	""EFO_0004607""	""9:133273813""	""PMID:22387998""	""GCST001433""]	[""protein measurement""	""EFO_0004747""	""9:133271182""	""PMID:39528825""	""GCST90422080""]	[""chylomicron amount""	""OBA_2050296""	""9:133273983""	""PMID:38448586""	""GCST90302163""]	[""intestinal-type alkaline phosphatase measurement""	""EFO_0801734""	""9:133271182""	""PMID:34648354""	""GCST90248136""]	[""C-reactive protein measurement""	""EFO_0004458""	""9:133279427""	""PMID:31900758""	""GCST009777""]	[""phospholipids in small LDL measurement ""	""EFO_0022297""	""9:133279427""	""PMID:38448586""	""GCST90302099""]	[""coronary artery disease""	""EFO_0001645""	""9:133278860""	""PMID:35285134""	""GCST90129545""]	[""GP2/SELE protein level ratio in blood""	""OBA_2053420""	""9:133273813""	""PMID:38412862""	""GCST90314962""]	[""deep vein thrombosis""	""EFO_0003907""	""9:133274295""	""PMID:39024449""	""GCST90480220""]	[""allergic rhinitis""	""EFO_0005854""	""9:133273983""	""PMID:31361310""	""GCST009717""]	[""magnesium measurement""	""EFO_0004845""	""9:133274295""	""PMID:39024449""	""GCST90479679""]	[""CD209/SELE protein level ratio in blood""	""OBA_2055368""	""9:133273983""	""PMID:38412862""	""GCST90313754""]	[""free cholesterol measurement""	""EFO_0008591""	""9:133274295""	""PMID:36764567""	""GCST90269516""]	[""esterified cholesterol measurement""	""EFO_0008589""	""9:133279427""	""PMID:38448586""	""GCST90302106""]	[""low density lipoprotein cholesterol measurement""	""EFO_0004611""	""9:133274295""	""PMID:36764567""	""GCST90269501""]	[""serum carcinoembryonic antigen measurement""	""EFO_0005760""	""9:133276557""	""PMID:38626723""	""GCST90429169""]	[""venous thromboembolism""	""EFO_0004286""	""9:133270565""	""PMID:35285134""	""GCST90129539""]	[""phospholipids in small LDL measurement ""	""EFO_0022297""	""9:133274295""	""PMID:41044249""	""GCST90501254""]	[""blood urea nitrogen amount""	""OBA_VT0005265""	""9:133279427""	""PMID:31152163""	""GCST008062""]	[""low density lipoprotein cholesterol measurement""	""EFO_0004611""	""9:133273983""	""PMID:33462484""	""GCST90019512""]	[""GFRA3/LAYN protein level ratio in blood""	""OBA_2053701""	""9:133273813""	""PMID:38412862""	""GCST90314926""]	[""low density lipoprotein cholesterol measurement""	""EFO_0004611""	""9:133279427""	""PMID:29507422""	""GCST007141""]	[""CD163/DSC2 protein level ratio in blood""	""OBA_2055271""	""9:133273983""	""PMID:38412862""	""GCST90313733""]	[""protein measurement""	""EFO_0004747""	""9:133273983""	""PMID:34648354""	""GCST90248702""]	[""blood protein amount""	""OBA_VT0005416""	""9:133279427""	""PMID:39972214""	""GCST90453374""]	[""thrombospondin type-1 domain-containing protein 1 measurement""	""EFO_0802131""	""9:133279427""	""PMID:29875488""	""GCST90243009""]	[""total cholesterol measurement""	""EFO_0004574""	""9:133273983""	""PMID:33462484""	""GCST90019501""]	[""concentration of small VLDL particles""	""EFO_0022147""	""9:133274295""	""PMID:41044249""	""GCST90501265""]	[""intermediate density lipoprotein measurement""	""EFO_0008595""	""9:133279427""	""PMID:38448586""	""GCST90301980""]	[""E-selectin amount""	""OBA_2050324""	""9:133274414""	""PMID:38747556""	""GCST90448659""]	[""hemoglobin measurement""	""EFO_0004509""	""9:133274295""	""PMID:39024449""	""GCST90479638""]	[""coronary atherosclerosis""	""MONDO_0021661""	""9:133274295""	""PMID:39024449""	""GCST90480132""]	[""dihydrofolate reductase measurement""	""EFO_0801526""	""9:133269992""	""PMID:34648354""	""GCST90247381""]	[""COVID-19""	""MONDO_0100096""	""9:133271745""	""PMID:37636041""	""GCST90296490""]	[""phospholipids in very small VLDL measurement ""	""EFO_0022300""	""9:133274295""	""PMID:36764567""	""GCST90269615""]	[""esterified cholesterol measurement""	""EFO_0008589""	""9:133279427""	""PMID:38448586""	""GCST90301957""]	[""low density lipoprotein cholesterol measurement""	""EFO_0004611""	""9:133274295""	""PMID:35213538""	""GCST90092911""]	[""aspartate aminotransferase measurement""	""EFO_0004736""	""9:133273983""	""PMID:33462484""	""GCST90019497""]	[""level of sulfhydryl oxidase 2 in blood serum""	""OBA_2043136""	""9:133271182""	""PMID:35870639""	""GCST90238933""]	[""vital capacity""	""EFO_0004312""	""9:133271182""	""PMID:38102678""	""GCST90454175""]	[""sphinganine measurement""	""EFO_0800619""	""9:133270797""	""PMID:36357675""	""GCST90245415""]	[""diastolic blood pressure""	""EFO_0006336""	""9:133273983""	""PMID:39134668""	""GCST90435414""]	[""HDL particle size""	""OBA_2050115""	""9:133279427""	""PMID:35213538""	""GCST90092828""]	[""low density lipoprotein cholesterol measurement""	""EFO_0004611""	""9:133273983""	""PMID:38448586""	""GCST90302048""]	[""cholesterol:total lipids ratio""	""EFO_0020943""	""9:133279427""	""PMID:38448586""	""GCST90302058""]	[""lipid measurement""	""EFO_0004529""	""9:133274295""	""PMID:35213538""	""GCST90092862""]	[""heart failure""	""EFO_0003144""	""9:133276354""	""PMID:37429843""	""GCST90274223""]	[""monocyte percentage of leukocytes""	""EFO_0007989""	""9:133274084""	""PMID:32888494""	""GCST90002394""]	[""cholesterol:total lipids ratio""	""EFO_0020943""	""9:133273983""	""PMID:38448586""	""GCST90302094""]	[""CLEC14A/PIK3IP1 protein level ratio in blood""	""OBA_2054978""	""9:133273983""	""PMID:38412862""	""GCST90314080""]	[""free cholesterol to total lipids in large LDL percentage ""	""EFO_0022280""	""9:133271182""	""PMID:41044249""	""GCST90501151""]	[""total cholesterol measurement""	""EFO_0004574""	""9:133279427""	""PMID:31217584""	""GCST008045""]	[""desmoglein-2 measurement""	""EFO_0020322""	""9:133270004""	""PMID:34648354""	""GCST90247269""]	[""serum gamma-glutamyl transferase measurement""	""EFO_0004532""	""9:133274294""	""PMID:34594039""	""GCST90018954""]	[""blood VLDL cholesterol amount""	""OBA_VT0005144""	""9:133279427""	""PMID:38448586""	""GCST90302028""]	[""blood urea nitrogen amount""	""OBA_VT0005265""	""9:133271182""	""PMID:34272381""	""GCST90103632""]	[""blood VLDL cholesterol amount""	""OBA_VT0005144""	""9:133274295""	""PMID:35213538""	""GCST90092879""]	[""CCL25 measurement""	""EFO_0010768""	""9:133274414""	""PMID:35078996""	""GCST90088027""]	[""gout""	""EFO_0004274""	""9:133271182""	""PMID:39406924""	""GCST90455676""]	[""low density lipoprotein cholesterol measurement""	""EFO_0004611""	""9:133279427""	""PMID:38448586""	""GCST90302092""]	[""chylomicron amount""	""OBA_2050296""	""9:133274295""	""PMID:35213538""	""GCST90093051""]	[""Gastrointestinal hemorrhage""	""HP_0002239""	""9:133270004""	""PMID:39024449""	""GCST90480362""]	[""intercellular adhesion molecule 5 measurement""	""EFO_0008164""	""9:133274414""	""PMID:34648354""	""GCST90248107""]	[""intermediate density lipoprotein measurement""	""EFO_0008595""	""9:133274295""	""PMID:35213538""	""GCST90092838""]	[""ovarian carcinoma""	""EFO_0001075""	""9:133271182""	""PMID:37636041""	""GCST90296492""]	[""factor VIII measurement""	""EFO_0004630""	""9:133273682""	""PMID:41310232""	""GCST90570921""]	[""low density lipoprotein cholesterol measurement""	""EFO_0004611""	""9:133273983""	""PMID:30670697""	""GCST007284""]	[""protein measurement""	""EFO_0004747""	""9:133273983""	""PMID:34648354""	""GCST90247475""]	[""level of ER membrane protein complex subunit 1 in blood serum""	""OBA_2044427""	""9:133271182""	""PMID:40883583""	""GCST90437733""]	[""omega-6 polyunsaturated fatty acid measurement""	""EFO_0005680""	""9:133274295""	""PMID:40545721""	""GCST90502503""]	[""cholesteryl ester measurement""	""EFO_0010351""	""9:133274295""	""PMID:36764567""	""GCST90269624""]	[""prothrombin time measurement""	""EFO_0008390""	""9:133274295""	""PMID:39024449""	""GCST90480662""]	[""cholesteryl esters in VLDL measurement""	""EFO_0920021""	""9:133274295""	""PMID:41044249""	""GCST90501287""]	[""Phlebitis""	""EFO_1001395""	""9:133274295""	""PMID:39024449""	""GCST90476004""]	[""coronary artery disease""	""EFO_0001645""	""9:133278860""	""PMID:35285134""	""GCST90129547""]	[""phospholipids:total lipids ratio""	""EFO_0020946""	""9:133271182""	""PMID:38448586""	""GCST90302004""]	[""heart failure""	""EFO_0003144""	""9:133276354""	""PMID:36376295""	""GCST90239776""]	[""low density lipoprotein cholesterol measurement""	""EFO_0004611""	""9:133274295""	""PMID:35213538""	""GCST90092886""]	[""polyunsaturated fatty acid measurement""	""EFO_0010733""	""9:133279427""	""PMID:38448586""	""GCST90302071""]	[""coronary artery disease""	""EFO_0001645""	""9:133273983""	""PMID:38062574""	""GCST90451698""]	[""hypothyroidism""	""EFO_0004705""	""9:133270004""	""PMID:39024449""	""GCST90475653""]	[""SCARA5/SCARF2 protein level ratio in blood""	""OBA_2053325""	""9:133273983""	""PMID:38412862""	""GCST90315808""]	[""encounter with health service""	""EFO_0009786""	""9:133274295""	""PMID:39024449""	""GCST90475799""]	[""vitamin D-binding protein measurement""	""EFO_0005675""	""9:133279427""	""PMID:36792583""	""GCST90162564""]	[""blood VLDL cholesterol amount""	""OBA_VT0005144""	""9:133279427""	""PMID:38448586""	""GCST90302109""]	[""choline measurement""	""EFO_0010116""	""9:133279427""	""PMID:38448586""	""GCST90302117""]	[""respiratory failure""	""EFO_0009686""	""9:133271182""	""PMID:35848942""	""GCST90278686""]	[""sphingomyelin measurement""	""EFO_0010118""	""9:133273983""	""PMID:35213538""	""GCST90092982""]	[""polyunsaturated fatty acid measurement""	""EFO_0010733""	""9:133274295""	""PMID:36764567""	""GCST90269543""]	[""granulocyte colony-stimulating factor level""	""OBA_2045329""	""9:133271182""	""PMID:31679650""	""GCST009244""]	[""total cholesterol measurement""	""EFO_0004574""	""9:133274414""	""PMID:36220816""	""GCST90244655""]	[""cholesteryl esters to total lipids in large HDL percentage ""	""EFO_0022248""	""9:133269992""	""PMID:41044249""	""GCST90501137""]	[""peptic ulcer disease""	""MONDO_0004247""	""9:133274084""	""PMID:38102678""	""GCST90454171""]	[""triglycerides to total lipids in large LDL percentage ""	""EFO_0022331""	""9:133271182""	""PMID:41044249""	""GCST90501157""]	[""breast cancer""	""MONDO_0007254""	""9:133278537""	""PMID:37636041""	""GCST90296488""]	[""interleukin-6 receptor subunit beta amount""	""OBA_2050259""	""9:133279427""	""PMID:29875488""	""GCST90241649""]	[""immunoglobulin superfamily containing leucine-rich repeat protein 2 measurement""	""EFO_0021879""	""9:133274295""	""PMID:29875488""	""GCST90241474""]	[""CA4/SELE protein level ratio in blood""	""OBA_2054819""	""9:133273813""	""PMID:38412862""	""GCST90313587""]	[""complex trait""	""EFO_0010578""	""9:133274414""	""PMID:37277458""	""GCST90270117""]	[""brain attribute""	""OBA_2045210""	""9:133273813""	""PMID:38580839""	""GCST90320614""]	[""CDH5/PCDH17 protein level ratio in blood""	""OBA_2054402""	""9:133273983""	""PMID:38412862""	""GCST90313958""]	[""blood protein amount""	""OBA_VT0005416""	""9:133271182""	""PMID:35078996""	""GCST90090005""]	[""glomerular filtration rate""	""OBA_0003747""	""9:133271182""	""PMID:39256582""	""GCST90428447""]	[""level of SLIT and NTRK-like protein 6 in blood serum""	""OBA_2043550""	""9:133273983""	""PMID:39789286""	""GCST90470671""]	[""low density lipoprotein cholesterol measurement""	""EFO_0004611""	""9:133274414""	""PMID:40537477""	""GCST90570687""]	[""monocyte count""	""EFO_0005091""	""9:133270004""	""PMID:39024449""	""GCST90475505""]	[""cholesterol:total lipids ratio""	""EFO_0020943""	""9:133273983""	""PMID:38448586""	""GCST90302151""]	[""leukocyte quantity""	""OBA_VT0000217""	""9:133274295""	""PMID:39024449""	""GCST90480723""]	[""low-density lipoprotein receptor-related protein 8 measurement""	""EFO_0020538""	""9:133274295""	""PMID:34648354""	""GCST90248266""]	[""blood protein amount""	""OBA_VT0005416""	""9:133273983""	""PMID:35078996""	""GCST90089720""]	[""hematocrit""	""EFO_0004348""	""9:133271182""	""PMID:32888493""	""GCST90002308""]	[""gallstones""	""EFO_0004210""	""9:133278537""	""PMID:37705021""	""GCST90428732""]	[""cholesterol to total lipids in very small VLDL percentage ""	""EFO_0022245""	""9:133271182""	""PMID:41044249""	""GCST90501319""]	[""high density lipoprotein cholesterol measurement""	""EFO_0004612""	""9:133279427""	""PMID:38448586""	""GCST90302086""]	[""high density lipoprotein cholesterol measurement""	""EFO_0004612""	""9:133271182""	""PMID:38448586""	""GCST90301996""]	[""cholesteryl esters in large LDL measurement""	""EFO_0022165""	""9:133279427""	""PMID:38448586""	""GCST90302009""]	[""total lipids in lipoprotein particles measurement ""	""EFO_0022309""	""9:133279427""	""PMID:36764567""	""GCST90269520""]	[""low density lipoprotein cholesterol measurement""	""EFO_0004611""	""9:133279427""	""PMID:30926973""	""GCST008676""]	[""apolipoprotein A 1 measurement""	""EFO_0004614""	""9:133273983""	""PMID:33462484""	""GCST90019495""]	[""factor VIII measurement""	""EFO_0004630""	""9:133269992""	""PMID:29875488""	""GCST90240725""]	[""diastolic blood pressure""	""EFO_0006336""	""9:133273983""	""PMID:27841878""	""GCST007094""]	[""intermediate density lipoprotein measurement""	""EFO_0008595""	""9:133274295""	""PMID:35213538""	""GCST90092839""]	[""blood protein amount""	""OBA_VT0005416""	""9:133274414""	""PMID:35078996""	""GCST90090131""]	[""remnant cholesterol measurement""	""EFO_0010815""	""9:133279427""	""PMID:38448586""	""GCST90302074""]	[""phospholipids:total lipids ratio""	""EFO_0020946""	""9:133274295""	""PMID:36764567""	""GCST90269691""]	[""COLEC12/TGFBR2 protein level ratio in blood""	""OBA_2053838""	""9:133273983""	""PMID:38412862""	""GCST90314186""]	[""low density lipoprotein cholesterol measurement""	""EFO_0004611""	""9:133274295""	""PMID:35213538""	""GCST90092883""]	[""blood VLDL cholesterol amount""	""OBA_VT0005144""	""9:133274295""	""PMID:36764567""	""GCST90269500""]	[""protein-tyrosine sulfotransferase 2 measurement""	""EFO_0801971""	""9:133274295""	""PMID:29875488""	""GCST90242535""]	[""galectin-8 measurement""	""EFO_0020399""	""9:133274295""	""PMID:34648354""	""GCST90247675""]	[""bilirubin measurement""	""EFO_0004570""	""9:133273983""	""PMID:33462484""	""GCST90019521""]	[""prostate specific antigen amount""	""OBA_2050200""	""9:133270004""	""PMID:39024449""	""GCST90476322""]	[""total cholesterol measurement""	""EFO_0004574""	""9:133279427""	""PMID:34887591""	""GCST90239674""]	[""serum alanine aminotransferase amount""	""OBA_2050062""	""9:133272287""	""PMID:33462484""	""GCST90019492""]	[""alkaline phosphatase measurement""	""EFO_0004533""	""9:133278431""	""PMID:24094242""	""GCST002214""]	[""cholesteryl esters to total lipids in small LDL percentage ""	""EFO_0022255""	""9:133279427""	""PMID:36764567""	""GCST90269723""]	[""low density lipoprotein cholesterol measurement""	""EFO_0004611""	""9:133274295""	""PMID:35213538""	""GCST90092956""]	[""hematocrit""	""EFO_0004348""	""9:133274295""	""PMID:39024449""	""GCST90479628""]	[""CPB1/REG1B protein level ratio in blood""	""OBA_2054592""	""9:133273983""	""PMID:38412862""	""GCST90314213""]	[""chylomicron amount""	""OBA_2050296""	""9:133279427""	""PMID:35213538""	""GCST90093049""]	[""total lipids in very small VLDL measurement""	""EFO_0022156""	""9:133279427""	""PMID:38448586""	""GCST90302156""]	[""total cholesterol measurement""	""EFO_0004574""	""9:133271182""	""PMID:31217584""	""GCST008045""]	[""ADGRE2/SIGLEC1 protein level ratio in blood""	""OBA_2053743""	""9:133273983""	""PMID:38412862""	""GCST90313178""]	[""low density lipoprotein cholesterol measurement""	""EFO_0004611""	""9:133279427""	""PMID:38448586""	""GCST90301993""]	[""blood protein amount""	""OBA_VT0005416""	""9:133273983""	""PMID:39972214""	""GCST90453177""]	[""aspartate aminotransferase to alanine aminotransferase ratio""	""EFO_0010934""	""9:133274295""	""PMID:39024449""	""GCST90479511""]	[""cholesteryl esters in medium LDL measurement""	""EFO_0022186""	""9:133274295""	""PMID:41044249""	""GCST90501196""]	[""scavenger receptor class F member 2 measurement""	""EFO_0020716""	""9:133271182""	""PMID:34648354""	""GCST90249445""]	[""platelet endothelial aggregation receptor 1 measurement""	""EFO_0801886""	""9:133274295""	""PMID:34648354""	""GCST90248936""]	[""lysosome-associated membrane glycoprotein 3 measurement""	""EFO_0802720""	""9:133273983""	""PMID:39789286""	""GCST90469735""]	[""myeloid leukocyte count""	""OBA_2045223""	""9:133279427""	""PMID:27863252""	""GCST004626""]	[""protein FAM177A1 measurement""	""EFO_0801948""	""9:133271182""	""PMID:34648354""	""GCST90247530""]	[""blood protein amount""	""OBA_VT0005416""	""9:133276557""	""PMID:39972214""	""GCST90453224""]	[""BCAM/SEMA7A protein level ratio in blood""	""OBA_2053619""	""9:133273983""	""PMID:38412862""	""GCST90313476""]	[""blood group O""	""EFO_0600063""	""9:133274084""	""PMID:34202464""	""GCST012522""]	[""HbA1c measurement""	""EFO_0004541""	""9:133274295""	""PMID:39024449""	""GCST90475097""]	[""peptic ulcer disease""	""MONDO_0004247""	""9:133270004""	""PMID:39024449""	""GCST90476052""]	[""omega-6 polyunsaturated fatty acid measurement""	""EFO_0005680""	""9:133279427""	""PMID:40545721""	""GCST90502515""]	[""low density lipoprotein cholesterol measurement""	""EFO_0004611""	""9:133274295""	""PMID:35213538""	""GCST90092863""]	[""PCDH1/TNFRSF11A protein level ratio in blood""	""OBA_2054039""	""9:133273983""	""PMID:38412862""	""GCST90315608""]	[""type 2 diabetes mellitus""	""MONDO_0005148""	""9:133273813""	""PMID:35551307""	""GCST90132184""]	[""ITGA5/SELE protein level ratio in blood""	""OBA_2055534""	""9:133273983""	""PMID:38412862""	""GCST90315205""]	[""venous thromboembolism""	""EFO_0004286""	""9:133274084""	""PMID:25772935""	""GCST002808""]	[""alkaline phosphatase measurement""	""EFO_0004533""	""9:133273813""	""PMID:27897004""	""GCST003540""]	[""blood protein amount""	""OBA_VT0005416""	""9:133271182""	""PMID:39972214""	""GCST90453335""]	[""total lipids in large LDL""	""EFO_0022163""	""9:133279427""	""PMID:38448586""	""GCST90302013""]	[""Thyroid stimulating hormone level""	""OBA_1000983""	""9:133273682""	""PMID:25743335""	""GCST008165""]	[""IL2RA/TNFRSF4 protein level ratio in blood""	""OBA_2054432""	""9:133273983""	""PMID:38412862""	""GCST90315162""]	[""histidine measurement""	""EFO_0009769""	""9:133273983""	""PMID:38448586""	""GCST90301974""]	[""deep vein thrombosis""	""EFO_0003907""	""9:133274295""	""PMID:39024449""	""GCST90476008""]	[""factor XI measurement""	""EFO_0004694""	""9:133270565""	""PMID:35285134""	""GCST90129538""]	[""blood urea nitrogen amount""	""OBA_VT0005265""	""9:133274295""	""PMID:39024449""	""GCST90475162""]	[""total lipids in LDL measurement ""	""EFO_0022308""	""9:133274295""	""PMID:36764567""	""GCST90269522""]	[""ADGRE2/B4GALT1 protein level ratio in blood""	""OBA_2053739""	""9:133273983""	""PMID:38412862""	""GCST90313174""]	[""diverticular disease""	""EFO_0009959""	""9:133274295""	""PMID:39024449""	""GCST90476073""]	[""total phospholipids in lipoprotein particles measurement ""	""EFO_0022315""	""9:133279427""	""PMID:36764567""	""GCST90269508""]	[""low density lipoprotein cholesterol measurement""	""EFO_0004611""	""9:133271182""	""PMID:25961943""	""GCST002898""]	[""neutrophil count""	""EFO_0004833""	""9:133279427""	""PMID:27863252""	""GCST004629""]	[""venous thromboembolism""	""EFO_0004286""	""9:133273813""	""PMID:19278955""	""GCST000354""]	[""free cholesterol measurement""	""EFO_0008591""	""9:133279427""	""PMID:38448586""	""GCST90301963""]	[""low density lipoprotein cholesterol measurement""	""EFO_0004611""	""9:133274295""	""PMID:36764567""	""GCST90269641""]	[""protein measurement""	""EFO_0004747""	""9:133271019""	""PMID:39528825""	""GCST90425500""]	[""HbA1c measurement""	""EFO_0004541""	""9:133278724""	""PMID:28898252""	""GCST007954""]	[""factor VII measurement""	""EFO_0004619""	""9:133270565""	""PMID:35285134""	""GCST90129535""]	[""COVID-19""	""MONDO_0100096""	""9:133274084""	""PMID:34237774""	""GCST90095125""]	[""Ischemic stroke""	""HP_0002140""	""9:133279427""	""PMID:36240095""	""GCST90188371""]	[""glycoprotein measurement""	""EFO_0004555""	""9:133279427""	""PMID:36764567""	""GCST90269577""]	[""CD55/ITGB1 protein level ratio in blood""	""OBA_2054235""	""9:133273983""	""PMID:38412862""	""GCST90313846""]	[""cholesterol:total lipids ratio""	""EFO_0020943""	""9:133273983""	""PMID:38448586""	""GCST90302020""]	[""neutrophil count""	""EFO_0004833""	""9:133274295""	""PMID:39024449""	""GCST90479711""]	[""alpha-(1	3)-fucosyltransferase 10 measurement""	""EFO_0801366""	""9:133271182""	""PMID:34648354""	""GCST90247646""]	[""intercellular adhesion molecule 2 measurement""	""EFO_0008163""	""9:133278431""	""PMID:28240269""	""GCST90101152""]	[""interleukin-7 receptor subunit alpha measurement""	""EFO_0020508""	""9:133278431""	""PMID:41310232""	""GCST90570744""]	[""Red cell distribution width""	""EFO_0009188""	""9:133270015""	""PMID:27863252""	""GCST004621""]	[""polyunsaturated fatty acid measurement""	""EFO_0010733""	""9:133274295""	""PMID:35213538""	""GCST90092939""]	[""Golgi membrane protein 1 measurement""	""EFO_0801650""	""9:133271182""	""PMID:34648354""	""GCST90247780""]	[""total cholesterol measurement""	""EFO_0004574""	""9:133279427""	""PMID:29507422""	""GCST007143""]	[""prothrombin time measurement""	""EFO_0008390""	""9:133274295""	""PMID:39024449""	""GCST90476325""]	[""high density lipoprotein cholesterol measurement""	""EFO_0004612""	""9:133279427""	""PMID:38448586""	""GCST90302080""]	[""disposition index measurement""	""EFO_0006832""	""9:133273813""	""PMID:23263489""	""GCST008111""]	[""E-selectin amount""	""OBA_2050324""	""9:133277270""	""PMID:39789286""	""GCST90470566""]	[""blood protein amount""	""OBA_VT0005416""	""9:133273734""	""PMID:35078996""	""GCST90090099""]	[""low density lipoprotein cholesterol measurement""	""EFO_0004611""	""9:133274295""	""PMID:35213538""	""GCST90092814""]	[""total lipids in small LDL""	""EFO_0022168""	""9:133274295""	""PMID:41044249""	""GCST90501252""]	[""vascular endothelial growth factor receptor 2 level""	""OBA_2050125""	""9:133273983""	""PMID:34648354""	""GCST90250164""]	[""interleukin-4 receptor subunit alpha measurement""	""EFO_0020507""	""9:133273983""	""PMID:39789286""	""GCST90469598""]	[""total cholesterol measurement""	""EFO_0004574""	""9:133274295""	""PMID:39024449""	""GCST90476424""]	[""blood protein amount""	""OBA_VT0005416""	""9:133278037""	""PMID:39972214""	""GCST90453109""]	[""cholesteryl ester measurement""	""EFO_0010351""	""9:133274295""	""PMID:35213538""	""GCST90092997""]	[""polyunsaturated fatty acids to total fatty acids percentage ""	""EFO_0022303""	""9:133274414""	""PMID:41044249""	""GCST90501171""]	[""blood group B""	""EFO_0600061""	""9:133274084""	""PMID:34202464""	""GCST012517""]	[""serum metabolite level""	""OBA_2050092""	""9:133278431""	""PMID:23093944""	""GCST006249""]	[""phospholipids in VLDL measurement ""	""EFO_0022301""	""9:133278860""	""PMID:38448586""	""GCST90302112""]	[""blood protein amount""	""OBA_VT0005416""	""9:133273983""	""PMID:35078996""	""GCST90087986""]	[""triglycerides to total lipids in medium LDL percentage ""	""EFO_0022334""	""9:133274295""	""PMID:36764567""	""GCST90269720""]	[""protein measurement""	""EFO_0004747""	""9:133272124""	""PMID:32778093""	""GCST011427""]	[""cholesterol in small LDL measurement ""	""EFO_0022227""	""9:133274295""	""PMID:36764567""	""GCST90269644""]	[""phospholipids in medium VLDL measurement""	""EFO_0022154""	""9:133274295""	""PMID:36764567""	""GCST90269601""]	[""low density lipoprotein cholesterol measurement""	""EFO_0004611""	""9:133274295""	""PMID:36764567""	""GCST90269634""]	[""prothrombin time measurement""	""EFO_0008390""	""9:133274295""	""PMID:39024449""	""GCST90480663""]	[""blood protein amount""	""OBA_VT0005416""	""9:133273983""	""PMID:39972214""	""GCST90453172""]	[""COVID-19""	""MONDO_0100096""	""9:133278724""	""PMID:36614910""	""GCST90250837""]	[""phospholipids:total lipids ratio""	""EFO_0020946""	""9:133279427""	""PMID:36764567""	""GCST90269726""]	[""CD27/CD79B protein level ratio in blood""	""OBA_2055384""	""9:133273983""	""PMID:38412862""	""GCST90313770""]	[""CD93/CLEC14A protein level ratio in blood""	""OBA_2053392""	""9:133273983""	""PMID:38412862""	""GCST90313921""]	[""total lipids in small VLDL""	""EFO_0022148""	""9:133274295""	""PMID:41044249""	""GCST90501264""]	[""eosinophil count""	""EFO_0004842""	""9:133279427""	""PMID:27863252""	""GCST004613""]	[""intercellular adhesion molecule 2 measurement""	""EFO_0008163""	""9:133279427""	""PMID:36349687""	""GCST90179318""]	[""cholesterol:total lipids ratio""	""EFO_0020943""	""9:133279427""	""PMID:38448586""	""GCST90302080""]	[""erythrocyte volume""	""OBA_0003460""	""9:133273813""	""PMID:32888494""	""GCST90002397""]	[""intestinal-type alkaline phosphatase measurement""	""EFO_0801734""	""9:133271182""	""PMID:29875488""	""GCST90241656""]	[""coronary artery disease""	""EFO_0001645""	""9:133273983""	""PMID:38062574""	""GCST90451699""]	[""blood insulin amount""	""OBA_VT0001560""	""9:133270565""	""PMID:36808568""	""GCST90281117""]	[""leukocyte quantity""	""OBA_VT0000217""	""9:133274295""	""PMID:39024449""	""GCST90480725""]	[""interferon alpha/beta receptor 1 measurement""	""EFO_0021850""	""9:133274414""	""PMID:39789286""	""GCST90469512""]	[""erythrocyte count""	""EFO_0004305""	""9:133271182""	""PMID:30595370""	""GCST007069""]	[""CLEC4G/SEMA3F protein level ratio in blood""	""OBA_2054999""	""9:133273813""	""PMID:38412862""	""GCST90314123""]	[""protein measurement""	""EFO_0004747""	""9:133274414""	""PMID:34648354""	""GCST90250103""]	[""leukocyte quantity""	""OBA_VT0000217""	""9:133279427""	""PMID:27863252""	""GCST004610""]	[""high density lipoprotein cholesterol measurement""	""EFO_0004612""	""9:133279427""	""PMID:36764567""	""GCST90269669""]	[""COVID-19""	""MONDO_0100096""	""9:133271182""	""PMID:37636041""	""GCST90296489""]	[""protein-tyrosine sulfotransferase 2 measurement""	""EFO_0801971""	""9:133273983""	""PMID:34648354""	""GCST90249186""]	[""grip strength measurement""	""EFO_0006941""	""9:133278860""	""PMID:40374629""	""GCST90565845""]	[""asthma""	""MONDO_0004979""	""9:133271182""	""PMID:35386719""	""GCST90104644""]	[""level of immunoglobulin superfamily member 21 in blood""	""OBA_2051880""	""9:133271001""	""PMID:39789286""	""GCST90469538""]	[""sphingosine level""	""OBA_1000970""	""9:133269992""	""PMID:36357675""	""GCST90245429""]	[""plexin-B2 measurement""	""EFO_0021867""	""9:133273983""	""PMID:34648354""	""GCST90249039""]	[""blood VLDL cholesterol amount""	""OBA_VT0005144""	""9:133279427""	""PMID:38448586""	""GCST90302060""]	[""glucose-dependent insulinotropic peptide measurement""	""EFO_0008464""	""9:133279427""	""PMID:29093273""	""GCST005166""]	[""low density lipoprotein cholesterol measurement""	""EFO_0004611""	""9:133278724""	""PMID:28334899""	""GCST004233""]	[""cholesterol in small VLDL measurement ""	""EFO_0022228""	""9:133274295""	""PMID:41044249""	""GCST90501258""]	[""erythrocyte count""	""EFO_0004305""	""9:133278724""	""PMID:23222517""	""GCST001765""]	[""CX3CL1/LAYN protein level ratio in blood""	""OBA_2054632""	""9:133273983""	""PMID:38412862""	""GCST90314325""]	[""low density lipoprotein cholesterol measurement""	""EFO_0004611""	""9:133279427""	""PMID:24097068""	""GCST002222""]	[""Red cell distribution width""	""EFO_0009188""	""9:133273734""	""PMID:28957414""	""GCST006804""]	[""drug use measurement""	""EFO_0007010""	""9:133270004""	""PMID:39024449""	""GCST90475210""]	[""mannosyl-oligosaccharide 1	2-alpha-mannosidase IB measurement""	""EFO_0801783""	""9:133274294""	""PMID:29875488""	""GCST90241874""]	[""low density lipoprotein cholesterol measurement""	""EFO_0004611""	""9:133278860""	""PMID:31217584""	""GCST008037""]	[""CD22/SEMA7A protein level ratio in blood""	""OBA_2055373""	""9:133273983""	""PMID:38412862""	""GCST90313759""]	[""phospholipids in small HDL measurement ""	""EFO_0022296""	""9:133279427""	""PMID:36764567""	""GCST90269671""]	[""protein measurement""	""EFO_0004747""	""9:133273983""	""PMID:34648354""	""GCST90247261""]	[""HbA1c measurement""	""EFO_0004541""	""9:133274295""	""PMID:39024449""	""GCST90479500""]	[""CLEC14A/TNFRSF21 protein level ratio in blood""	""OBA_2054980""	""9:133273983""	""PMID:38412862""	""GCST90314082""]	[""blood coagulation disease""	""EFO_0009314""	""9:133270004""	""PMID:39024449""	""GCST90479980""]	[""X-11423--O-sulfo-L-tyrosine measurement""	""EFO_0021231""	""9:133279427""	""PMID:35050183""	""GCST90103118""]	[""cholesterol in medium LDL measurement ""	""EFO_0022224""	""9:133274295""	""PMID:36764567""	""GCST90269637""]	[""insulin receptor measurement""	""EFO_0008160""	""9:133278431""	""PMID:28240269""	""GCST90101136""]	[""CD160/NCR1 protein level ratio in blood""	""OBA_2055270""	""9:133273813""	""PMID:38412862""	""GCST90313732""]	[""triglycerides in large HDL measurement ""	""EFO_0022318""	""9:133273734""	""PMID:41044249""	""GCST90501144""]	[""total cholesterol measurement""	""EFO_0004574""	""9:133272287""	""PMID:33462484""	""GCST90019501""]	[""drug use measurement""	""EFO_0007010""	""9:133274295""	""PMID:39024449""	""GCST90475212""]	[""blood protein amount""	""OBA_VT0005416""	""9:133270015""	""PMID:35078996""	""GCST90088460""]	[""peptic ulcer disease""	""MONDO_0004247""	""9:133274295""	""PMID:39024449""	""GCST90480298""]	[""triglycerides to total lipids in chylomicrons and extremely large VLDL percentage ""	""EFO_0022328""	""9:133274295""	""PMID:36764567""	""GCST90269680""]	[""total cholesterol in small LDL""	""EFO_0022179""	""9:133279427""	""PMID:38448586""	""GCST90302091""]	[""blood VLDL cholesterol amount""	""OBA_VT0005144""	""9:133279427""	""PMID:38448586""	""GCST90302105""]	[""beta-1	4-galactosyltransferase 2 measurement""	""EFO_0801410""	""9:133271182""	""PMID:34648354""	""GCST90246640""]	[""lipoprotein measurement""	""EFO_0004732""	""9:133273983""	""PMID:35213538""	""GCST90092990""]	[""low density lipoprotein cholesterol measurement""	""EFO_0004611""	""9:133278431""	""PMID:29507422""	""GCST007141""]	[""level of V(D)J recombination-activating protein 1 in blood serum""	""OBA_2040446""	""9:133271182""	""PMID:40883583""	""GCST90443830""]	[""total cholesterol measurement""	""EFO_0004574""	""9:133271182""	""PMID:29507422""	""GCST007143""]	[""migraine disorder""	""MONDO_0005277""	""9:133270565""	""PMID:36808568""	""GCST90281117""]	[""xylose measurement""	""EFO_0800153""	""9:133271182""	""PMID:39746953""	""GCST90451754""]	[""OX-2 membrane glycoprotein amount""	""OBA_2050248""	""9:133276354""	""PMID:36168886""	""GCST90162305""]	[""Varicose veins""	""HP_0002619""	""9:133274295""	""PMID:39024449""	""GCST90476012""]	[""Ischemic stroke""	""HP_0002140""	""9:133279427""	""PMID:27997041""	""GCST004023""]	[""LGALS8/RWDD1 protein level ratio in blood""	""OBA_2054923""	""9:133273983""	""PMID:38412862""	""GCST90315318""]	[""blood protein amount""	""OBA_VT0005416""	""9:133278724""	""PMID:39972214""	""GCST90453249""]	[""alkaline phosphatase measurement""	""EFO_0004533""	""9:133273813""	""PMID:35810165""	""GCST90134474""]	[""venous thromboembolism""	""EFO_0004286""	""9:133273813""	""PMID:36777996""	""GCST90399745""]	[""metabolite measurement""	""EFO_0004725""	""9:133273813""	""PMID:37277652""	""GCST90266813""]	[""potassium measurement""	""EFO_0009283""	""9:133274295""	""PMID:39024449""	""GCST90476304""]	[""interleukin-10 receptor subunit beta measurement""	""EFO_0020489""	""9:133274414""	""PMID:39789286""	""GCST90469545""]	[""interleukin-15 receptor subunit alpha measurement""	""EFO_0801716""	""9:133273983""	""PMID:39789286""	""GCST90469555""]	[""cholesteryl ester measurement""	""EFO_0010351""	""9:133274295""	""PMID:36764567""	""GCST90269638""]	[""type 2 diabetes mellitus""	""MONDO_0005148""	""9:133273813""	""PMID:35551307""	""GCST90132183""]	[""CKAP4/PGF protein level ratio in blood""	""OBA_2054973""	""9:133273983""	""PMID:38412862""	""GCST90314075""]	[""CD58/IFNGR1 protein level ratio in blood""	""OBA_2054163""	""9:133273813""	""PMID:38412862""	""GCST90313849""]	[""PCDH17/TEK protein level ratio in blood""	""OBA_2054037""	""9:133273983""	""PMID:38412862""	""GCST90315606""]	[""toll-like receptor 4:Lymphocyte antigen 96 complex amount""	""OBA_2045325""	""9:133273983""	""PMID:34648354""	""GCST90249896""]	[""CD22/CD79B protein level ratio in blood""	""OBA_2055369""	""9:133273983""	""PMID:38412862""	""GCST90313755""]	[""total cholesterol in medium LDL""	""EFO_0022185""	""9:133274295""	""PMID:41044249""	""GCST90501194""]	[""total cholesterol measurement""	""EFO_0004574""	""9:133274295""	""PMID:35213538""	""GCST90092831""]	[""NBL1/TGFBR2 protein level ratio in blood""	""OBA_2054653""	""9:133273983""	""PMID:38412862""	""GCST90315515""]	[""phospholipid level""	""OBA_1001011""	""9:133274295""	""PMID:35213538""	""GCST90092839""]	[""low density lipoprotein cholesterol measurement""	""EFO_0004611""	""9:133279427""	""PMID:38448586""	""GCST90302049""]	[""diastolic blood pressure""	""EFO_0006336""	""9:133274414""	""PMID:35762941""	""GCST90132904""]	[""blood VLDL cholesterol amount""	""OBA_VT0005144""	""9:133273983""	""PMID:38448586""	""GCST90302139""]	[""cholesterol in small VLDL measurement ""	""EFO_0022228""	""9:133274295""	""PMID:36764567""	""GCST90269609""]	[""age-related macular degeneration""	""EFO_0001365""	""9:133278724""	""PMID:36614910""	""GCST90250837""]	[""stromal cell-derived factor 1 alpha measurement""	""EFO_0008293""	""9:133271182""	""PMID:31679650""	""GCST009244""]	[""free cholesterol in small LDL measurement ""	""EFO_0022271""	""9:133279427""	""PMID:38448586""	""GCST90302095""]	[""E-selectin amount""	""OBA_2050324""	""9:133278724""	""PMID:19729612""	""GCST000476""]	[""hematocrit""	""EFO_0004348""	""9:133276354""	""PMID:36329257""	""GCST90239623""]	[""alkaline phosphatase measurement""	""EFO_0004533""	""9:133272287""	""PMID:33462484""	""GCST90019494""]	[""low density lipoprotein cholesterol measurement""	""EFO_0004611""	""9:133278431""	""PMID:21909109""	""GCST001233""]	[""venous thromboembolism""	""EFO_0004286""	""9:133273813""	""PMID:34777790""	""GCST90091241""]	[""coronary artery disease""	""EFO_0001645""	""9:133278724""	""PMID:21378990""	""GCST000998""]	[""type 2 diabetes mellitus""	""MONDO_0005148""	""9:133273813""	""PMID:35551307""	""GCST90132185""]	[""CLEC4G/MERTK protein level ratio in blood""	""OBA_2054997""	""9:133273983""	""PMID:38412862""	""GCST90314121""]	[""high density lipoprotein cholesterol measurement""	""EFO_0004612""	""9:133274295""	""PMID:39024449""	""GCST90475348""]	[""myocardial infarction""	""EFO_0000612""	""9:133274295""	""PMID:39024449""	""GCST90479550""]	[""blood protein amount""	""OBA_VT0005416""	""9:133274084""	""PMID:39972214""	""GCST90453167""]	[""venous thromboembolism""	""EFO_0004286""	""9:133269992""	""PMID:31676865""	""GCST009097""]	[""P-Selectin measurement""	""EFO_0008254""	""9:133278431""	""PMID:28240269""	""GCST90101389""]	[""bilirubin measurement""	""EFO_0004570""	""9:133273983""	""PMID:33462484""	""GCST90019505""]	[""high density lipoprotein cholesterol measurement""	""EFO_0004612""	""9:133274414""	""PMID:36376304""	""GCST90179147""]	[""insulin receptor measurement""	""EFO_0008160""	""9:133273983""	""PMID:29875488""	""GCST90241509""]	[""lipid measurement""	""EFO_0004529""	""9:133274295""	""PMID:35213538""	""GCST90092962""]	[""fatty acid amount""	""OBA_VT0010046""	""9:133279427""	""PMID:40545721""	""GCST90502218""]	[""endometrial cancer""	""MONDO_0011962""	""9:133271745""	""PMID:37636041""	""GCST90296493""]	[""monocyte count""	""EFO_0005091""	""9:133270004""	""PMID:39024449""	""GCST90475502""]	[""neutrophil count""	""EFO_0004833""	""9:133279427""	""PMID:27863252""	""GCST004620""]	[""sulfhydryl oxidase 2 measurement""	""EFO_0802100""	""9:133270004""	""PMID:34648354""	""GCST90249729""]	[""remnant cholesterol measurement""	""EFO_0010815""	""9:133274295""	""PMID:35213538""	""GCST90092943""]	[""CD163/ICAM1 protein level ratio in blood""	""OBA_2055273""	""9:133273983""	""PMID:38412862""	""GCST90313735""]	[""neuronal cell adhesion molecule amount""	""OBA_2050285""	""9:133273983""	""PMID:34648354""	""GCST90248730""]	[""coronary artery disease""	""EFO_0001645""	""9:133278724""	""PMID:24262325""	""GCST002290""]	[""sphingomyelin measurement""	""EFO_0010118""	""9:133274295""	""PMID:36764567""	""GCST90269535""]	[""calcium measurement""	""EFO_0004838""	""9:133270015""	""PMID:33887147""	""GCST012398""]	[""ITGB1/REG1B protein level ratio in blood""	""OBA_2055483""	""9:133273983""	""PMID:38412862""	""GCST90315229""]	[""interleukin-3 receptor subunit alpha measurement""	""EFO_0020504""	""9:133273983""	""PMID:35078996""	""GCST90087655""]	[""protein measurement""	""EFO_0004747""	""9:133271182""	""PMID:39528825""	""GCST90422999""]	[""blood VLDL cholesterol amount""	""OBA_VT0005144""	""9:133274295""	""PMID:41044249""	""GCST90501286""]	[""platelet endothelial cell adhesion molecule measurement""	""EFO_0010598""	""9:133279427""	""PMID:28369058""	""GCST009731""]	[""blood VLDL cholesterol amount""	""OBA_VT0005144""	""9:133274295""	""PMID:41044249""	""GCST90501290""]	[""CDH17/ITGB7 protein level ratio in blood""	""OBA_2053412""	""9:133273983""	""PMID:38412862""	""GCST90313941""]	[""blood protein amount""	""OBA_VT0005416""	""9:133270565""	""PMID:35078996""	""GCST90087404""]	[""diabetes mellitus""	""EFO_0000400""	""9:133274295""	""PMID:39024449""	""GCST90475658""]	[""blood VLDL cholesterol amount""	""OBA_VT0005144""	""9:133274295""	""PMID:35213538""	""GCST90093051""]	[""heart failure""	""EFO_0003144""	""9:133276354""	""PMID:41184235""	""GCST90654627""]	[""CELA3A/CTRC protein level ratio in blood""	""OBA_2054256""	""9:133273983""	""PMID:38412862""	""GCST90314012""]	[""free cholesterol in IDL measurement""	""EFO_0022181""	""9:133279427""	""PMID:38448586""	""GCST90301979""]	[""blood VLDL cholesterol amount""	""OBA_VT0005144""	""9:133279427""	""PMID:38448586""	""GCST90302147""]	[""neutrophil count""	""EFO_0004833""	""9:133274295""	""PMID:39024449""	""GCST90475529""]	[""factor VII measurement""	""EFO_0004619""	""9:133278860""	""PMID:35285134""	""GCST90129542""]	[""triglycerides to total lipids in large VLDL percentage ""	""EFO_0022332""	""9:133274295""	""PMID:36764567""	""GCST90269690""]	[""total lipids in small VLDL""	""EFO_0022148""	""9:133278860""	""PMID:38448586""	""GCST90302110""]	[""monocyte count""	""EFO_0005091""	""9:133273813""	""PMID:32888493""	""GCST90002344""]	[""DKK3/VWF protein level ratio in blood""	""OBA_2053622""	""9:133273813""	""PMID:38412862""	""GCST90314488""]	[""type 2 diabetes mellitus""	""MONDO_0005148""	""9:133273813""	""PMID:29358691""	""GCST005414""]	[""retinal vasculature measurement""	""EFO_0010554""	""9:133279427""	""PMID:36757925""	""GCST90270397""]	[""ICAM-1 measurement""	""EFO_0004520""	""9:133273983""	""PMID:41310232""	""GCST90570822""]	[""choline measurement""	""EFO_0010116""	""9:133279427""	""PMID:36764567""	""GCST90269533""]	[""endometriosis""	""EFO_0001065""	""9:133273983""	""PMID:36914876""	""GCST90258638""]	[""uromodulin measurement""	""EFO_0021778""	""9:133274414""	""PMID:34648354""	""GCST90250141""]	[""X-11423--O-sulfo-L-tyrosine measurement""	""EFO_0021231""	""9:133273983""	""PMID:36357675""	""GCST90245354""]	[""protein measurement""	""EFO_0004747""	""9:133269992""	""PMID:34648354""	""GCST90247731""]	[""metabolic disease""	""EFO_0000589""	""9:133274295""	""PMID:39024449""	""GCST90475715""]	[""EPS8L2/LGALS4 protein level ratio in blood""	""OBA_2054729""	""9:133273813""	""PMID:38412862""	""GCST90314685""]	[""major depressive disorder""	""MONDO_0002009""	""9:133274414""	""PMID:37390107""	""GCST90310232""]	[""cholesteryl esters:total lipids ratio""	""EFO_0020944""	""9:133279427""	""PMID:38448586""	""GCST90301998""]	[""P-Selectin measurement""	""EFO_0008254""	""9:133279427""	""PMID:38747556""	""GCST90448674""]	[""blood protein amount""	""OBA_VT0005416""	""9:133270880""	""PMID:35078996""	""GCST90090224""]	[""hemoglobin measurement""	""EFO_0004509""	""9:133274295""	""PMID:39024449""	""GCST90479639""]	[""esterified cholesterol measurement""	""EFO_0008589""	""9:133279427""	""PMID:38448586""	""GCST90301977""]	[""PDCD1/TNFRSF4 protein level ratio in blood""	""OBA_2054040""	""9:133273983""	""PMID:38412862""	""GCST90315609""]	[""serum creatinine amount""	""OBA_2050096""	""9:133271182""	""PMID:39746953""	""GCST90451754""]	[""high density lipoprotein cholesterol measurement""	""EFO_0004612""	""9:133279427""	""PMID:35213538""	""GCST90092950""]	[""protein measurement""	""EFO_0004747""	""9:133271182""	""PMID:34648354""	""GCST90248835""]	[""stroke""	""EFO_0000712""	""9:133274084""	""PMID:26908601""	""GCST003390""]	[""E-selectin amount""	""OBA_2050324""	""9:133273983""	""PMID:34814699""	""GCST90137591""]	[""platelet glycoprotein 4 level""	""OBA_2045340""	""9:133278431""	""PMID:28240269""	""GCST90101427""]	[""blood VLDL cholesterol amount""	""OBA_VT0005144""	""9:133279427""	""PMID:35213538""	""GCST90092923""]	[""insulin-like growth factor 1 receptor level""	""OBA_2050162""	""9:133279427""	""PMID:29875488""	""GCST90241513""]	[""serum carcinoembryonic antigen measurement""	""EFO_0005760""	""9:133270880""	""PMID:38626723""	""GCST90429169""]	[""peripheral arterial disease""	""EFO_0004265""	""9:133273813""	""PMID:31285632""	""GCST008474""]	[""insulin-like growth factor 1 receptor level""	""OBA_2050162""	""9:133274414""	""PMID:34814699""	""GCST90137633""]	[""heel bone mineral density""	""EFO_0009270""	""9:133279427""	""PMID:30595370""	""GCST007066""]	[""BCAM/CDH5 protein level ratio in blood""	""OBA_2053612""	""9:133273983""	""PMID:38412862""	""GCST90313469""]	[""repulsive guidance molecule A measurement""	""EFO_0008273""	""9:133269992""	""PMID:39789286""	""GCST90470463""]	[""ICAM1/REG1B protein level ratio in blood""	""OBA_2054436""	""9:133273813""	""PMID:38412862""	""GCST90315115""]	[""total cholesterol measurement""	""EFO_0004574""	""9:133274295""	""PMID:35213538""	""GCST90092968""]	[""erythrocyte count""	""EFO_0004305""	""9:133278724""	""PMID:28017375""	""GCST004008""]	[""low density lipoprotein cholesterol measurement""	""EFO_0004611""	""9:133274295""	""PMID:35213538""	""GCST90092885""]	[""low density lipoprotein cholesterol measurement""	""EFO_0004611""	""9:133271182""	""PMID:35884923""	""GCST90134520""]	[""blood protein amount""	""OBA_VT0005416""	""9:133274414""	""PMID:35078996""	""GCST90086269""]	[""SELP/VSIR protein level ratio in blood""	""OBA_2055749""	""9:133273983""	""PMID:38412862""	""GCST90315822""]	[""ephrin type-B receptor 4 amount""	""OBA_2050212""	""9:133273983""	""PMID:34648354""	""GCST90247481""]	[""heel bone mineral density""	""EFO_0009270""	""9:133279427""	""PMID:30598549""	""GCST006979""]	[""triglycerides:total lipids ratio""	""EFO_0020947""	""9:133273983""	""PMID:38448586""	""GCST90302149""]	[""blood VLDL cholesterol amount""	""OBA_VT0005144""	""9:133274295""	""PMID:35213538""	""GCST90092997""]	[""E-selectin amount""	""OBA_2050324""	""9:133273983""	""PMID:33067605""	""GCST90012000""]	[""free cholesterol in medium LDL measurement ""	""EFO_0022268""	""9:133274295""	""PMID:36764567""	""GCST90269639""]	[""aspartate aminotransferase measurement""	""EFO_0004736""	""9:133273813""	""PMID:33980691""	""GCST90020237""]	[""phospholipids in medium LDL measurement""	""EFO_0022183""	""9:133279427""	""PMID:38448586""	""GCST90302051""]	[""cholesteryl esters:total lipids ratio""	""EFO_0020944""	""9:133273983""	""PMID:38448586""	""GCST90302022""]	[""aspartate aminotransferase measurement""	""EFO_0004736""	""9:133278860""	""PMID:40436827""	""GCST90662897""]	[""CD209 antigen measurement""	""EFO_0008077""	""9:133273813""	""PMID:28240269""	""GCST90100809""]	[""free cholesterol to total lipids in chylomicrons and extremely large VLDL percentage ""	""EFO_0022277""	""9:133274295""	""PMID:36764567""	""GCST90269679""]	[""blood VLDL cholesterol amount""	""OBA_VT0005144""	""9:133273983""	""PMID:38448586""	""GCST90302149""]	[""low density lipoprotein cholesterol measurement""	""EFO_0004611""	""9:133270015""	""PMID:29403010""	""GCST006004""]	[""deep vein thrombosis""	""EFO_0003907""	""9:133274084""	""PMID:26908601""	""GCST003390""]	[""susceptibility to childhood ear infection measurement""	""EFO_0007904""	""9:133274294""	""PMID:28928442""	""GCST005013""]	[""high density lipoprotein cholesterol measurement""	""EFO_0004612""	""9:133279427""	""PMID:35213538""	""GCST90093010""]	[""Varicose veins""	""HP_0002619""	""9:133274295""	""PMID:39024449""	""GCST90476013""]	[""leukocyte quantity""	""OBA_VT0000217""	""9:133274295""	""PMID:39024449""	""GCST90476454""]	[""glomerular filtration rate""	""OBA_0003747""	""9:133271182""	""PMID:31015462""	""GCST007876""]	[""vascular endothelial growth factor A level""	""OBA_2050131""	""9:133271182""	""PMID:31679650""	""GCST009244""]	[""pancreatic carcinoma""	""EFO_0002618""	""9:133273813""	""PMID:29422604""	""GCST005434""]	[""kin of IRRE-like protein 2 measurement""	""EFO_0802678""	""9:133278537""	""PMID:39789286""	""GCST90469690""]	[""blood VLDL cholesterol amount""	""OBA_VT0005144""	""9:133273983""	""PMID:38448586""	""GCST90302022""]	[""low density lipoprotein cholesterol measurement""	""EFO_0004611""	""9:133279427""	""PMID:38448586""	""GCST90302100""]	[""hematocrit""	""EFO_0004348""	""9:133274295""	""PMID:39024449""	""GCST90475341""]	[""phospholipids in small VLDL measurement""	""EFO_0022146""	""9:133279427""	""PMID:36764567""	""GCST90269608""]	[""total cholesterol measurement""	""EFO_0004574""	""9:133278724""	""PMID:26582766""	""GCST003214""]	[""CD74/TIMD4 protein level ratio in blood""	""OBA_2053367""	""9:133273983""	""PMID:38412862""	""GCST90313896""]	[""intercellular adhesion molecule 5 measurement""	""EFO_0008164""	""9:133279427""	""PMID:29875488""	""GCST90241541""]	[""platelet glycoprotein 4 level""	""OBA_2045340""	""9:133273983""	""PMID:34648354""	""GCST90248971""]	[""phospholipids:total lipids ratio""	""EFO_0020946""	""9:133274295""	""PMID:36764567""	""GCST90269681""]	[""hemoglobin measurement""	""EFO_0004509""	""9:133278724""	""PMID:35964923""	""GCST90258651""]	[""free cholesterol in large LDL measurement""	""EFO_0022176""	""9:133279427""	""PMID:38448586""	""GCST90302011""]	[""triglycerides:total lipids ratio""	""EFO_0020947""	""9:133279427""	""PMID:38448586""	""GCST90302018""]	[""vascular endothelial growth factor receptor 3 level""	""OBA_2050140""	""9:133273983""	""PMID:34648354""	""GCST90250165""]	[""interleukin 12 measurement""	""EFO_0004753""	""9:133271182""	""PMID:31679650""	""GCST009244""]	[""folic acid level""	""OBA_1001015""	""9:133269992""	""PMID:37479695""	""GCST90319528""]	[""vital capacity""	""EFO_0004312""	""9:133271182""	""PMID:30595370""	""GCST007081""]	[""triglycerides:total lipids ratio""	""EFO_0020947""	""9:133274295""	""PMID:35213538""	""GCST90092879""]	[""triglycerides in medium LDL measurement ""	""EFO_0022322""	""9:133279427""	""PMID:38448586""	""GCST90302053""]	[""aspartate aminotransferase to alanine aminotransferase ratio""	""EFO_0010934""	""9:133273983""	""PMID:33462484""	""GCST90019498""]	[""diastolic blood pressure""	""EFO_0006336""	""9:133274295""	""PMID:39024449""	""GCST90475252""]	[""hematocrit""	""EFO_0004348""	""9:133271182""	""PMID:32888493""	""GCST90002304""]	[""free cholesterol in IDL measurement""	""EFO_0022181""	""9:133274295""	""PMID:36764567""	""GCST90269625""]	[""protein measurement""	""EFO_0004747""	""9:133274084""	""PMID:34648354""	""GCST90249405""]	[""ADGRG2/ITGB1 protein level ratio in blood""	""OBA_2053750""	""9:133273983""	""PMID:38412862""	""GCST90313185""]	[""triglycerides:total lipids ratio""	""EFO_0020947""	""9:133279427""	""PMID:38448586""	""GCST90302115""]	[""cholesteryl esters:total lipids ratio""	""EFO_0020944""	""9:133279427""	""PMID:38448586""	""GCST90302010""]	[""low density lipoprotein cholesterol measurement""	""EFO_0004611""	""9:133274295""	""PMID:39024449""	""GCST90475420""]	[""COVID-19""	""MONDO_0100096""	""9:133271182""	""PMID:37198478""	""GCST90270934""]	[""gut microbiome measurement""	""EFO_0007874""	""9:133271182""	""PMID:35115690""	""GCST90027737""]	[""COVID-19""	""MONDO_0100096""	""9:133271745""	""PMID:37636041""	""GCST90296493""]	[""protein measurement""	""EFO_0004747""	""9:133273813""	""PMID:32492067""	""GCST010900""]	[""triglycerides to total lipids in IDL percentage ""	""EFO_0022329""	""9:133274295""	""PMID:36764567""	""GCST90269710""]	[""respiratory failure""	""EFO_0009686""	""9:133273813""	""PMID:35848942""	""GCST90278684""]	[""large artery stroke""	""EFO_0005524""	""9:133274414""	""PMID:36180795""	""GCST90162544""]	[""HbA1c measurement""	""EFO_0004541""	""9:133278860""	""PMID:39414775""	""GCST90448614""]	[""E-selectin amount""	""OBA_2050324""	""9:133273983""	""PMID:35870639""	""GCST90237395""]	[""C-reactive protein measurement""	""EFO_0004458""	""9:133273813""	""PMID:35459240""	""GCST90029070""]	[""phospholipids:total lipids ratio""	""EFO_0020946""	""9:133279427""	""PMID:38448586""	""GCST90302052""]	[""protein FAM3D measurement""	""EFO_0021869""	""9:133271182""	""PMID:34648354""	""GCST90247537""]	[""pyruvate measurement""	""EFO_0010117""	""9:133273983""	""PMID:35213538""	""GCST90092942""]	[""sphingomyelin measurement""	""EFO_0010118""	""9:133279427""	""PMID:38448586""	""GCST90302103""]	[""vascular endothelial growth factor receptor 3 level""	""OBA_2050140""	""9:133273983""	""PMID:38745123""	""GCST90651099""]	[""low density lipoprotein cholesterol measurement""	""EFO_0004611""	""9:133274295""	""PMID:35213538""	""GCST90092864""]	[""triglycerides:total lipids ratio""	""EFO_0020947""	""9:133279427""	""PMID:38448586""	""GCST90302173""]	[""PIK3IP1/TNFRSF1A protein level ratio in blood""	""OBA_2054009""	""9:133278431""	""PMID:38412862""	""GCST90315653""]	[""triglycerides:total lipids ratio""	""EFO_0020947""	""9:133273983""	""PMID:38448586""	""GCST90302030""]	[""serum alanine aminotransferase amount""	""OBA_2050062""	""9:133273813""	""PMID:33980691""	""GCST90038594""]	[""non-high density lipoprotein cholesterol measurement""	""EFO_0005689""	""9:133273983""	""PMID:34887591""	""GCST90239670""]	[""free cholesterol in small VLDL measurement ""	""EFO_0022272""	""9:133278860""	""PMID:38448586""	""GCST90302108""]	[""intercellular adhesion molecule 2 measurement""	""EFO_0008163""	""9:133279427""	""PMID:35078996""	""GCST90087920""]	[""linoleic acid measurement""	""EFO_0006807""	""9:133279427""	""PMID:40545721""	""GCST90502307""]	[""cholesteryl esters:total lipids ratio""	""EFO_0020944""	""9:133279427""	""PMID:38448586""	""GCST90302082""]	[""diabetic neuropathy""	""EFO_1000783""	""9:133270004""	""PMID:39024449""	""GCST90475676""]	[""coronary artery disease""	""EFO_0001645""	""9:133278724""	""PMID:24262325""	""GCST002287""]	[""blood protein amount""	""OBA_VT0005416""	""9:133273734""	""PMID:35078996""	""GCST90088804""]	[""cup-to-disc ratio measurement""	""EFO_0006939""	""9:133270004""	""PMID:34077760""	""GCST90129592""]	[""level of intestinal alkaline phosphatase in blood serum""	""OBA_2040574""	""9:133271182""	""PMID:35870639""	""GCST90234705""]	[""protein measurement""	""EFO_0004747""	""9:133273813""	""PMID:39528825""	""GCST90422761""]	[""total cholesterol measurement""	""EFO_0004574""	""9:133279427""	""PMID:38448586""	""GCST90302123""]	[""soluble P-selectin measurement""	""EFO_0004519""	""9:133278724""	""PMID:20167578""	""GCST000599""]	[""endoglin measurement""	""EFO_0008118""	""9:133278431""	""PMID:28240269""	""GCST90100955""]	[""peak expiratory flow""	""EFO_0009718""	""9:133271182""	""PMID:36641522""	""GCST90270085""]	[""free cholesterol measurement""	""EFO_0008591""	""9:133274295""	""PMID:35213538""	""GCST90092885""]	[""low density lipoprotein cholesterol measurement""	""EFO_0004611""	""9:133274295""	""PMID:36764567""	""GCST90269502""]	[""interleukin-6 measurement""	""EFO_0004810""	""9:133271182""	""PMID:31679650""	""GCST009244""]	[""COVID-19""	""MONDO_0100096""	""9:133274084""	""PMID:37198478""	""GCST90270935""]	[""heart disease""	""EFO_0003777""	""9:133274295""	""PMID:39024449""	""GCST90480141""]	[""protein measurement""	""EFO_0004747""	""9:133271182""	""PMID:34648354""	""GCST90247023""]	[""intercellular adhesion molecule 1 measurement""	""EFO_0801707""	""9:133274414""	""PMID:38747556""	""GCST90448660""]	[""total lipids in small LDL""	""EFO_0022168""	""9:133274295""	""PMID:36764567""	""GCST90269642""]	[""coronary artery disease""	""EFO_0001645""	""9:133273983""	""PMID:33020668""	""GCST010866""]	[""level of Sterol ester (27:1/18:0) in blood serum""	""OBA_2045196""	""9:133273983""	""PMID:37907536""	""GCST90277244""]	[""COVID-19""	""MONDO_0100096""	""9:133271182""	""PMID:35848942""	""GCST90278686""]	[""total cholesterol measurement""	""EFO_0004574""	""9:133270015""	""PMID:36333282""	""GCST90244008""]	[""CD300C/MANSC1 protein level ratio in blood""	""OBA_2054155""	""9:133273983""	""PMID:38412862""	""GCST90313791""]	[""bilirubin measurement""	""EFO_0004570""	""9:133278860""	""PMID:34594039""	""GCST90018973""]	[""chylomicron amount""	""OBA_2050296""	""9:133279427""	""PMID:38448586""	""GCST90302173""]	[""cholesteryl esters to total lipids in very small VLDL percentage ""	""EFO_0022259""	""9:133274414""	""PMID:41044249""	""GCST90501321""]	[""protein FAM3B measurement""	""EFO_0021857""	""9:133271182""	""PMID:34648354""	""GCST90247536""]	[""von Willebrand factor quality""	""OBA_1000199""	""9:133274084""	""PMID:36349687""	""GCST90179467""]	[""blood urea nitrogen amount""	""OBA_VT0005265""	""9:133274295""	""PMID:39024449""	""GCST90475168""]	[""heart failure""	""EFO_0003144""	""9:133276354""	""PMID:36376295""	""GCST90162626""]	[""glycine measurement""	""EFO_0009767""	""9:133269992""	""PMID:41044249""	""GCST90501110""]	[""CLEC4G/KEL protein level ratio in blood""	""OBA_2054995""	""9:133273983""	""PMID:38412862""	""GCST90314119""]	[""polyunsaturated fatty acid measurement""	""EFO_0010733""	""9:133279427""	""PMID:40545721""	""GCST90502607""]	[""phospholipids:total lipids ratio""	""EFO_0020946""	""9:133278537""	""PMID:35213538""	""GCST90092877""]	[""thrombophilia""	""EFO_0009315""	""9:133274295""	""PMID:39024449""	""GCST90475802""]	[""glucose measurement""	""EFO_0004468""	""9:133279427""	""PMID:41044249""	""GCST90501109""]	[""apolipoprotein A 1 measurement""	""EFO_0004614""	""9:133274295""	""PMID:35213538""	""GCST90092810""]	[""serum alanine aminotransferase amount""	""OBA_2050062""	""9:133273813""	""PMID:33980691""	""GCST90020236""]	[""total cholesterol measurement""	""EFO_0004574""	""9:133279427""	""PMID:24097068""	""GCST002221""]	[""coronary artery disease""	""EFO_0001645""	""9:133270015""	""PMID:32469254""	""GCST010480""]	[""MANSC1/PODXL2 protein level ratio in blood""	""OBA_2053827""	""9:133273983""	""PMID:38412862""	""GCST90315371""]	[""immunoglobulin superfamily DCC subclass member 4 measurement""	""EFO_0801690""	""9:133269992""	""PMID:39789286""	""GCST90469523""]	[""blood protein amount""	""OBA_VT0005416""	""9:133270015""	""PMID:35078996""	""GCST90087779""]	[""platelet endothelial cell adhesion molecule measurement""	""EFO_0010598""	""9:133273983""	""PMID:33067605""	""GCST90012081""]	[""Thrombophlebitis""	""HP_0004418""	""9:133274295""	""PMID:39024449""	""GCST90480218""]	[""CLEC1B/LGALS8 protein level ratio in blood""	""OBA_2054869""	""9:133272287""	""PMID:38412862""	""GCST90314096""]	[""cholesteryl ester measurement""	""EFO_0010351""	""9:133274295""	""PMID:36764567""	""GCST90269617""]	[""glucose measurement""	""EFO_0004468""	""9:133274295""	""PMID:39024449""	""GCST90479626""]	[""tonsillectomy risk measurement""	""EFO_0007924""	""9:133279427""	""PMID:27182965""	""GCST003995""]	[""GALNT10/SEMA7A protein level ratio in blood""	""OBA_2053690""	""9:133273983""	""PMID:38412862""	""GCST90314915""]	[""heart failure""	""EFO_0003144""	""9:133276354""	""PMID:34594039""	""GCST90018806""]	[""type 2 diabetes mellitus""	""MONDO_0005148""	""9:133273813""	""PMID:30297969""	""GCST009379""]	[""hematocrit""	""EFO_0004348""	""9:133274295""	""PMID:39024449""	""GCST90479629""]	[""free cholesterol in very small VLDL measurement ""	""EFO_0022275""	""9:133274295""	""PMID:36764567""	""GCST90269618""]	[""thrombophilia""	""EFO_0009315""	""9:133274295""	""PMID:39024449""	""GCST90475804""]	[""Hypercholesterolemia""	""HP_0003124""	""9:133274295""	""PMID:39024449""	""GCST90475721""]	[""myocardial infarction""	""EFO_0000612""	""9:133274295""	""PMID:39024449""	""GCST90479551""]	[""level of killer cell lectin-like receptor subfamily B member 1 in blood serum""	""OBA_2044226""	""9:133269992""	""PMID:39789286""	""GCST90469709""]	[""Pulmonary Infarction""	""EFO_1001408""	""9:133274295""	""PMID:39024449""	""GCST90480137""]	[""blood protein amount""	""OBA_VT0005416""	""9:133273983""	""PMID:27532455""	""GCST010104""]	[""cholesterol:total lipids ratio""	""EFO_0020943""	""9:133273983""	""PMID:38448586""	""GCST90302163""]	[""free cholesterol measurement""	""EFO_0008591""	""9:133274295""	""PMID:35213538""	""GCST90092972""]	[""glucose measurement""	""EFO_0004468""	""9:133274295""	""PMID:39024449""	""GCST90479625""]	[""aspartate aminotransferase to alanine aminotransferase ratio""	""EFO_0010934""	""9:133274295""	""PMID:39024449""	""GCST90475121""]	[""free cholesterol:total lipids ratio""	""EFO_0020945""	""9:133279427""	""PMID:38448586""	""GCST90302096""]	[""total lipids in medium LDL""	""EFO_0022180""	""9:133274295""	""PMID:36764567""	""GCST90269635""]	[""cholesteryl ester measurement""	""EFO_0010351""	""9:133274295""	""PMID:35213538""	""GCST90092884""]	[""total lipids in medium LDL""	""EFO_0022180""	""9:133274295""	""PMID:41044249""	""GCST90501200""]	[""fatty acid amount""	""OBA_VT0010046""	""9:133279427""	""PMID:40545721""	""GCST90502723""]	[""digestive system infectious disorder""	""MONDO_0043424""	""9:133279427""	""PMID:32152699""	""GCST010008""]	[""free cholesterol:total lipids ratio""	""EFO_0020945""	""9:133273983""	""PMID:35213538""	""GCST90092861""]	[""LGALS1/LGALS8 protein level ratio in blood""	""OBA_2054919""	""9:133273983""	""PMID:38412862""	""GCST90315314""]	[""hypothyroidism""	""EFO_0004705""	""9:133270004""	""PMID:39024449""	""GCST90475647""]	[""venous thromboembolism""	""EFO_0004286""	""9:133270565""	""PMID:35285134""	""GCST90129535""]	[""Thrombophlebitis""	""HP_0004418""	""9:133274295""	""PMID:39024449""	""GCST90476003""]	[""cholesterol in small LDL measurement ""	""EFO_0022227""	""9:133274414""	""PMID:40307439""	""GCST90454490""]	[""phospholipids:total lipids ratio""	""EFO_0020946""	""9:133274295""	""PMID:36764567""	""GCST90269696""]	[""free cholesterol in small VLDL measurement ""	""EFO_0022272""	""9:133274295""	""PMID:41044249""	""GCST90501262""]	[""triglycerides to total lipids in small LDL percentage ""	""EFO_0022337""	""9:133274295""	""PMID:36764567""	""GCST90269725""]	[""prostate specific antigen amount""	""OBA_2050200""	""9:133270004""	""PMID:39024449""	""GCST90476319""]	[""heart rate""	""OBA_1001087""	""9:133274295""	""PMID:39024449""	""GCST90480666""]	[""cholesterol to total lipids in IDL percentage ""	""EFO_0022233""	""9:133274295""	""PMID:36764567""	""GCST90269707""]	[""social deprivation""	""EFO_0009696""	""9:133274414""	""PMID:40537477""	""GCST90570675""]	[""azurocidin measurement""	""EFO_0020170""	""9:133271182""	""PMID:40883583""	""GCST90439376""]	[""cardioembolic stroke""	""EFO_1001976""	""9:133279427""	""PMID:36180795""	""GCST90104541""]	[""CD300C/NBL1 protein level ratio in blood""	""OBA_2054156""	""9:133273983""	""PMID:38412862""	""GCST90313792""]	[""hemoglobin measurement""	""EFO_0004509""	""9:133274294""	""PMID:27863252""	""GCST004615""]	[""total lipids in IDL""	""EFO_0022161""	""9:133274295""	""PMID:36764567""	""GCST90269621""]	[""urinary metabolite measurement""	""EFO_0005116""	""9:133278724""	""PMID:24586186""	""GCST002364""]	[""blood VLDL cholesterol amount""	""OBA_VT0005144""	""9:133279427""	""PMID:38448586""	""GCST90302066""]	[""CD300LG/DSG2 protein level ratio in blood""	""OBA_2054191""	""9:133273983""	""PMID:38412862""	""GCST90313802""]	[""cholesterol to total lipids in small VLDL percentage ""	""EFO_0022242""	""9:133274295""	""PMID:36764567""	""GCST90269697""]	[""cholesteryl esters:total lipids ratio""	""EFO_0020944""	""9:133273983""	""PMID:38448586""	""GCST90302094""]	[""dihydrofolate reductase measurement""	""EFO_0801526""	""9:133270797""	""PMID:29875488""	""GCST90240907""]	[""intermediate density lipoprotein measurement""	""EFO_0008595""	""9:133274295""	""PMID:35213538""	""GCST90092833""]	[""coronary artery disease""	""EFO_0001645""	""9:133278860""	""PMID:35285134""	""GCST90129542""]	[""total cholesterol measurement""	""EFO_0004574""	""9:133274295""	""PMID:39024449""	""GCST90480716""]	[""phospholipids:total lipids ratio""	""EFO_0020946""	""9:133279427""	""PMID:38448586""	""GCST90302066""]	[""esterified cholesterol measurement""	""EFO_0008589""	""9:133279427""	""PMID:38448586""	""GCST90302081""]	[""Varicose veins""	""HP_0002619""	""9:133279427""	""PMID:36653477""	""GCST90246234""]	[""prothrombin time measurement""	""EFO_0008390""	""9:133274295""	""PMID:39024449""	""GCST90479650""]	[""high density lipoprotein cholesterol measurement""	""EFO_0004612""	""9:133274295""	""PMID:39024449""	""GCST90475352""]	[""triglycerides to total lipids in small VLDL percentage ""	""EFO_0022338""	""9:133274295""	""PMID:36764567""	""GCST90269700""]	[""triglyceride measurement""	""EFO_0004530""	""9:133273813""	""PMID:33980691""	""GCST90020235""]	[""pancreatic carcinoma""	""EFO_0002618""	""9:133273813""	""PMID:26098869""	""GCST002991""]	[""serum alanine aminotransferase amount""	""OBA_2050062""	""9:133273983""	""PMID:33462484""	""GCST90019492""]	[""E-selectin amount""	""OBA_2050324""	""9:133278431""	""PMID:20147318""	""GCST000606""]	[""low density lipoprotein cholesterol measurement""	""EFO_0004611""	""9:133273983""	""PMID:38448586""	""GCST90302044""]	[""COVID-19""	""MONDO_0100096""	""9:133274084""	""PMID:34237774""	""GCST90095124""]	[""stroke""	""EFO_0000712""	""9:133278537""	""PMID:37705021""	""GCST90428731""]	[""GP2/LGALS4 protein level ratio in blood""	""OBA_2053418""	""9:133273813""	""PMID:38412862""	""GCST90314960""]	[""low density lipoprotein cholesterol measurement""	""EFO_0004611""	""9:133274295""	""PMID:35213538""	""GCST90092962""]	[""hemorrhoid""	""EFO_0009552""	""9:133270647""	""PMID:33888516""	""GCST90014033""]	[""triglycerides in medium HDL measurement ""	""EFO_0022321""	""9:133269992""	""PMID:41044249""	""GCST90501192""]	[""blood protein amount""	""OBA_VT0005416""	""9:133273983""	""PMID:35078996""	""GCST90088610""]	[""blood VLDL cholesterol amount""	""OBA_VT0005144""	""9:133279427""	""PMID:38448586""	""GCST90302115""]	[""apolipoprotein B measurement""	""EFO_0004615""	""9:133274295""	""PMID:36764567""	""GCST90269536""]	[""monocyte count""	""EFO_0005091""	""9:133274295""	""PMID:39024449""	""GCST90479702""]	[""von Willebrand factor quality""	""OBA_1000199""	""9:133272138""	""PMID:30586737""	""GCST007446""]	[""phospholipids:total lipids ratio""	""EFO_0020946""	""9:133279427""	""PMID:38448586""	""GCST90302028""]	[""type 2 diabetes mellitus""	""MONDO_0005148""	""9:133273813""	""PMID:38374256""	""GCST90492734""]	[""heart failure""	""EFO_0003144""	""9:133276354""	""PMID:41184235""	""GCST90668013""]	[""serum alanine aminotransferase amount""	""OBA_2050062""	""9:133270004""	""PMID:39024449""	""GCST90475112""]	[""level of guanylin in blood""	""OBA_2051459""	""9:133270585""	""PMID:39789286""	""GCST90469418""]	[""immunoglobulin superfamily containing leucine-rich repeat protein 2 measurement""	""EFO_0021879""	""9:133273983""	""PMID:34648354""	""GCST90248129""]	[""total cholesterol measurement""	""EFO_0004574""	""9:133278431""	""PMID:29507422""	""GCST007143""]	[""depressive symptom measurement""	""EFO_0007006""	""9:133279427""	""PMID:40537477""	""GCST90570673""]	[""blood VLDL cholesterol amount""	""OBA_VT0005144""	""9:133279427""	""PMID:38448586""	""GCST90302173""]	[""secretogranin-2 measurement""	""EFO_0803048""	""9:133279427""	""PMID:39789286""	""GCST90470538""]	[""GFRA1/TNFRSF1A protein level ratio in blood""	""OBA_2053699""	""9:133273983""	""PMID:38412862""	""GCST90314924""]	[""linoleic acid measurement""	""EFO_0006807""	""9:133274295""	""PMID:41044249""	""GCST90501170""]	[""tumor necrosis factor ligand superfamily member 12 amount""	""OBA_2050233""	""9:133278724""	""PMID:37563310""	""GCST90274846""]	[""carbohydrate sulfotransferase 15 measurement""	""EFO_0008066""	""9:133271182""	""PMID:29875488""	""GCST90240577""]	[""COVID-19""	""MONDO_0100096""	""9:133271182""	""PMID:37636041""	""GCST90296492""]	[""toll-like receptor 4:Lymphocyte antigen 96 complex amount""	""OBA_2045325""	""9:133273983""	""PMID:34814699""	""GCST90137894""]	[""cholesterol to total lipids in small LDL percentage ""	""EFO_0022241""	""9:133274414""	""PMID:41044249""	""GCST90501247""]	[""COLEC12/TNFRSF1A protein level ratio in blood""	""OBA_2053839""	""9:133273983""	""PMID:38412862""	""GCST90314187""]	[""vitamin D level""	""OBA_1000968""	""9:133274414""	""PMID:32059762""	""GCST010144""]	[""low density lipoprotein cholesterol measurement""	""EFO_0004611""	""9:133279427""	""PMID:36376304""	""GCST90179148""]	[""triglyceride measurement""	""EFO_0004530""	""9:133279427""	""PMID:38448586""	""GCST90301993""]	[""protein FAM3D measurement""	""EFO_0021869""	""9:133270004""	""PMID:29875488""	""GCST90242469""]	[""triglycerides:total lipids ratio""	""EFO_0020947""	""9:133279427""	""PMID:38448586""	""GCST90301986""]	[""large artery stroke""	""EFO_0005524""	""9:133278724""	""PMID:24262325""	""GCST002290""]	[""creatine kinase measurement""	""EFO_0004534""	""9:133274295""	""PMID:39024449""	""GCST90476413""]	[""CD209 antigen measurement""	""EFO_0008077""	""9:133270004""	""PMID:29875488""	""GCST90240638""]	[""triglycerides to total lipids in large LDL percentage ""	""EFO_0022331""	""9:133274295""	""PMID:36764567""	""GCST90269715""]	[""total lipids in small LDL""	""EFO_0022168""	""9:133279427""	""PMID:38448586""	""GCST90302097""]	[""blood VLDL cholesterol amount""	""OBA_VT0005144""	""9:133279427""	""PMID:35213538""	""GCST90093049""]	[""cortical thickness""	""EFO_0004840""	""9:133270009""	""PMID:34910505""	""GCST90095131""]	[""CD300C/CLEC14A protein level ratio in blood""	""OBA_2054150""	""9:133273983""	""PMID:38412862""	""GCST90313786""]	[""intermediate density lipoprotein measurement""	""EFO_0008595""	""9:133273983""	""PMID:35213538""	""GCST90092835""]	[""low density lipoprotein cholesterol measurement""	""EFO_0004611""	""9:133279427""	""PMID:20686565""	""GCST000759""]	[""cholesterol:total lipids ratio""	""EFO_0020943""	""9:133279427""	""PMID:38448586""	""GCST90301976""]	[""fatty acid amount""	""OBA_VT0010046""	""9:133273983""	""PMID:38448586""	""GCST90301962""]	[""omega-6 polyunsaturated fatty acid measurement""	""EFO_0005680""	""9:133274295""	""PMID:40545721""	""GCST90502095""]	[""peripheral vascular disease""	""EFO_0003875""	""9:133270004""	""PMID:39024449""	""GCST90475996""]	[""histo-blood group ABO system transferase measurement""	""EFO_0801679""	""9:133273813""	""PMID:29875488""	""GCST90241428""]	[""blood VLDL cholesterol amount""	""OBA_VT0005144""	""9:133273983""	""PMID:38448586""	""GCST90302151""]	[""phospholipids in medium LDL measurement""	""EFO_0022183""	""9:133274295""	""PMID:41044249""	""GCST90501202""]	[""peripheral vascular disease""	""EFO_0003875""	""9:133270004""	""PMID:39024449""	""GCST90475998""]	[""low density lipoprotein cholesterol measurement""	""EFO_0004611""	""9:133274414""	""PMID:40537477""	""GCST90570675""]	[""total lipids in very small VLDL measurement""	""EFO_0022156""	""9:133274295""	""PMID:36764567""	""GCST90269614""]	[""edema""	""EFO_0009373""	""9:133274295""	""PMID:39024449""	""GCST90480583""]	[""glomerular filtration rate""	""OBA_0003747""	""9:133271182""	""PMID:34272381""	""GCST90103633""]	[""blood coagulation disease""	""EFO_0009314""	""9:133274295""	""PMID:39024449""	""GCST90479976""]	[""apolipoprotein B measurement""	""EFO_0004615""	""9:133274295""	""PMID:35213538""	""GCST90092810""]	[""REG1A/TFF3 protein level ratio in blood""	""OBA_2053231""	""9:133273813""	""PMID:38412862""	""GCST90315764""]	[""blood protein amount""	""OBA_VT0005416""	""9:133273983""	""PMID:31320639""	""GCST008478""]	[""vascular endothelial growth factor receptor 3 level""	""OBA_2050140""	""9:133278431""	""PMID:28240269""	""GCST90101702""]	[""diabetes mellitus""	""EFO_0000400""	""9:133274295""	""PMID:39024449""	""GCST90475265""]	[""E-selectin amount""	""OBA_2050324""	""9:133273983""	""PMID:25147954""	""GCST009572""]	[""phospholipids:total lipids ratio""	""EFO_0020946""	""9:133274414""	""PMID:41044249""	""GCST90501327""]	[""circulating fibrinogen levels""	""OBA_0000061""	""9:133270565""	""PMID:35285134""	""GCST90129539""]	[""DSG3/SPINK5 protein level ratio in blood""	""OBA_2053195""	""9:133273983""	""PMID:38412862""	""GCST90314561""]	[""Thyroid stimulating hormone level""	""OBA_1000983""	""9:133274084""	""PMID:39067062""	""GCST90319321""]	[""tonsillectomy risk measurement""	""EFO_0007924""	""9:133279427""	""PMID:28928442""	""GCST005014""]	[""cholesteryl esters to total lipids in very large VLDL percentage ""	""EFO_0022258""	""9:133274295""	""PMID:36764567""	""GCST90269683""]	[""level of zona pellucida sperm-binding protein 3 in blood""	""OBA_2051852""	""9:133278724""	""PMID:39789286""	""GCST90471105""]	[""fibroblast growth factor 2 level""	""OBA_2050154""	""9:133271182""	""PMID:31679650""	""GCST009244""]	[""CD55/CDH1 protein level ratio in blood""	""OBA_2054233""	""9:133273983""	""PMID:38412862""	""GCST90313844""]	[""prothrombin time measurement""	""EFO_0008390""	""9:133274295""	""PMID:39024449""	""GCST90479651""]	[""adhesion molecule measurement""	""EFO_0004522""	""9:133278724""	""PMID:20167578""	""GCST000599""]	[""interleukin-1 receptor-like 1 measurement""	""EFO_0801713""	""9:133273983""	""PMID:34648354""	""GCST90248051""]	[""high density lipoprotein cholesterol measurement""	""EFO_0004612""	""9:133279427""	""PMID:38448586""	""GCST90302079""]	[""X-14189--leucylalanine measurement""	""EFO_0021364""	""9:133273983""	""PMID:37253714""	""GCST90299880""]	[""CD79B/FCRL1 protein level ratio in blood""	""OBA_2053370""	""9:133273983""	""PMID:38412862""	""GCST90313899""]	[""CD163/IL18BP protein level ratio in blood""	""OBA_2055274""	""9:133273983""	""PMID:38412862""	""GCST90313736""]	[""total cholesterol measurement""	""EFO_0004574""	""9:133274295""	""PMID:36764567""	""GCST90269497""]	[""omega-6 polyunsaturated fatty acid measurement""	""EFO_0005680""	""9:133279427""	""PMID:38448586""	""GCST90301961""]	[""Drugs used in diabetes use measurement""	""EFO_0009924""	""9:133274295""	""PMID:39024449""	""GCST90475268""]	[""low density lipoprotein cholesterol measurement""	""EFO_0004611""	""9:133279427""	""PMID:34887591""	""GCST90239659""]	[""Thrombophlebitis""	""HP_0004418""	""9:133274295""	""PMID:39024449""	""GCST90480219""]	[""low density lipoprotein cholesterol measurement""	""EFO_0004611""	""9:133274295""	""PMID:35213538""	""GCST90092860""]	[""neutrophil percentage of leukocytes""	""EFO_0007990""	""9:133273734""	""PMID:32888494""	""GCST90002399""]	[""endometriosis""	""EFO_0001065""	""9:133278431""	""PMID:37544299""	""GCST90693144""]	[""linoleic acid measurement""	""EFO_0006807""	""9:133274295""	""PMID:40545721""	""GCST90502294""]	[""choline measurement""	""EFO_0010116""	""9:133279427""	""PMID:38448586""	""GCST90302069""]	[""total cholesterol measurement""	""EFO_0004574""	""9:133274295""	""PMID:35213538""	""GCST90092856""]	[""concentration of medium VLDL particles""	""EFO_0022152""	""9:133274295""	""PMID:41044249""	""GCST90501213""]	[""phospholipids in medium VLDL measurement""	""EFO_0022154""	""9:133274295""	""PMID:41044249""	""GCST90501214""]	[""COVID-19""	""MONDO_0100096""	""9:133273813""	""PMID:35922517""	""GCST90134598""]	[""low density lipoprotein cholesterol measurement""	""EFO_0004611""	""9:133278724""	""PMID:29507422""	""GCST007141""]	[""protein CASC4 measurement""	""EFO_0802927""	""9:133270638""	""PMID:34648354""	""GCST90246838""]	[""total cholesterol measurement""	""EFO_0004574""	""9:133279427""	""PMID:20686565""	""GCST000760""]	[""cholesterol:total lipids ratio""	""EFO_0020943""	""9:133279427""	""PMID:38448586""	""GCST90302008""]	[""venous thromboembolism""	""EFO_0004286""	""9:133273813""	""PMID:21980494""	""GCST001253""]	[""stanniocalcin-1 measurement""	""EFO_0020753""	""9:133273734""	""PMID:34648354""	""GCST90249591""]	[""iron biomarker measurement""	""EFO_0004461""	""9:133278431""	""PMID:25352340""	""GCST002677""]	[""tissue plasminogen activator amount""	""OBA_2050207""	""9:133278860""	""PMID:35285134""	""GCST90129547""]	[""CMP-N-acetylneuraminate-beta-galactosamide-alpha-2	3-sialyltransferase 1 measurement""	""EFO_0801479""	""9:133274295""	""PMID:39789286""	""GCST90470752""]	[""COVID-19""	""MONDO_0100096""	""9:133270015""	""PMID:33888907""	""GCST90027250""]	[""low density lipoprotein cholesterol measurement""	""EFO_0004611""	""9:133279427""	""PMID:40537477""	""GCST90570673""]	[""concentration of small LDL particles measurement""	""EFO_0022166""	""9:133274295""	""PMID:41044249""	""GCST90501253""]	[""von Willebrand factor quality""	""OBA_1000199""	""9:133270005""	""PMID:30586737""	""GCST007446""]	[""coronary artery disease""	""EFO_0001645""	""9:133274295""	""PMID:39024449""	""GCST90475929""]	[""low density lipoprotein cholesterol measurement""	""EFO_0004611""	""9:133274295""	""PMID:39024449""	""GCST90479660""]	[""CLMP/TGFBR2 protein level ratio in blood""	""OBA_2055011""	""9:133273983""	""PMID:38412862""	""GCST90314135""]	[""coronary artery disease""	""EFO_0001645""	""9:133274295""	""PMID:39024449""	""GCST90480134""]	[""total lipids in large LDL""	""EFO_0022163""	""9:133274295""	""PMID:36764567""	""GCST90269628""]	[""prothrombin time measurement""	""EFO_0008390""	""9:133274295""	""PMID:39024449""	""GCST90476328""]	[""interleukin-3 receptor subunit alpha measurement""	""EFO_0020504""	""9:133274414""	""PMID:34857772""	""GCST90059987""]	[""cholesteryl esters in medium VLDL measurement""	""EFO_0022182""	""9:133278860""	""PMID:38448586""	""GCST90302059""]	[""blood protein amount""	""OBA_VT0005416""	""9:133271182""	""PMID:35078996""	""GCST90087390""]	[""peripheral vascular disease""	""EFO_0003875""	""9:133274295""	""PMID:39024449""	""GCST90480209""]	[""blood VLDL cholesterol amount""	""OBA_VT0005144""	""9:133273983""	""PMID:38448586""	""GCST90302020""]	[""venous thromboembolism""	""EFO_0004286""	""9:133279427""	""PMID:30659681""	""GCST012523""]	[""von Willebrand factor quality""	""OBA_1000199""	""9:133273813""	""PMID:23381943""	""GCST001798""]	[""interleukin-2 receptor subunit alpha measurement""	""EFO_0010587""	""9:133271019""	""PMID:39789286""	""GCST90469585""]	[""triglycerides:total lipids ratio""	""EFO_0020947""	""9:133279427""	""PMID:38448586""	""GCST90302068""]	[""hemoglobin measurement""	""EFO_0004509""	""9:133274295""	""PMID:39024449""	""GCST90479640""]	[""OX-2 membrane glycoprotein amount""	""OBA_2050248""	""9:133273983""	""PMID:34648354""	""GCST90248805""]	[""triglycerides:total lipids ratio""	""EFO_0020947""	""9:133274295""	""PMID:35213538""	""GCST90093051""]	[""ovarian carcinoma""	""EFO_0001075""	""9:133278537""	""PMID:37636041""	""GCST90296491""]	[""polyunsaturated fatty acid measurement""	""EFO_0010733""	""9:133279427""	""PMID:40545721""	""GCST90502140""]	[""free cholesterol measurement""	""EFO_0008591""	""9:133273983""	""PMID:35213538""	""GCST90092835""]	[""triglycerides to total lipids in very small VLDL percentage ""	""EFO_0022341""	""9:133271182""	""PMID:41044249""	""GCST90501329""]	[""TGFBR2/TNFRSF19 protein level ratio in blood""	""OBA_2053046""	""9:133273983""	""PMID:38412862""	""GCST90315917""]	[""low density lipoprotein cholesterol measurement""	""EFO_0004611""	""9:133274295""	""PMID:39024449""	""GCST90479661""]	[""Golgi membrane protein 1 measurement""	""EFO_0801650""	""9:133270004""	""PMID:29875488""	""GCST90241311""]	[""blood glucose amount""	""OBA_VT0000188""	""9:133271182""	""PMID:40436827""	""GCST90662896""]	[""ICAM-1 measurement""	""EFO_0004520""	""9:133273983""	""PMID:34814699""	""GCST90137612""]	[""blood protein amount""	""OBA_VT0005416""	""9:133271182""	""PMID:39972214""	""GCST90453220""]	[""interferon gamma measurement""	""EFO_0008165""	""9:133271182""	""PMID:31679650""	""GCST009244""]	[""high density lipoprotein cholesterol measurement""	""EFO_0004612""	""9:133274295""	""PMID:34594039""	""GCST90018956""]	[""tumor necrosis factor ligand superfamily member 8 measurement""	""EFO_0010592""	""9:133271182""	""PMID:34648354""	""GCST90249826""]	[""free cholesterol to total lipids in small VLDL percentage ""	""EFO_0022287""	""9:133274295""	""PMID:36764567""	""GCST90269699""]	[""Hypercholesterolemia""	""HP_0003124""	""9:133274295""	""PMID:39024449""	""GCST90479546""]	[""CD74/JAM2 protein level ratio in blood""	""OBA_2053364""	""9:133273983""	""PMID:38412862""	""GCST90313893""]	[""HbA1c measurement""	""EFO_0004541""	""9:133272287""	""PMID:33462484""	""GCST90019509""]	[""PILRA/TNFRSF1A protein level ratio in blood""	""OBA_2054017""	""9:133273983""	""PMID:38412862""	""GCST90315655""]	[""esterified cholesterol measurement""	""EFO_0008589""	""9:133279427""	""PMID:38448586""	""GCST90302152""]	[""CPB1/REG1A protein level ratio in blood""	""OBA_2054591""	""9:133273983""	""PMID:38412862""	""GCST90314212""]	[""semaphorin-6A measurement""	""EFO_0020721""	""9:133279427""	""PMID:29875488""	""GCST90242750""]	[""leukemia inhibitory factor receptor measurement""	""EFO_0010788""	""9:133279427""	""PMID:29875488""	""GCST90241787""]	[""mitochondrial DNA measurement""	""EFO_0006312""	""9:133278431""	""PMID:37587338""	""GCST90268497""]	[""total lipids in small VLDL""	""EFO_0022148""	""9:133279427""	""PMID:36764567""	""GCST90269607""]	[""low density lipoprotein cholesterol measurement""	""EFO_0004611""	""9:133274295""	""PMID:35213538""	""GCST90092887""]	[""level of receptor-type tyrosine-protein phosphatase mu in blood""	""OBA_2051661""	""9:133278353""	""PMID:39789286""	""GCST90470384""]	[""hematocrit""	""EFO_0004348""	""9:133274294""	""PMID:27863252""	""GCST004604""]	[""uromodulin measurement""	""EFO_0021778""	""9:133274414""	""PMID:35446786""	""GCST90129632""]	[""monocyte count""	""EFO_0005091""	""9:133270647""	""PMID:32888493""	""GCST90002340""]	[""CD79B/ICAM3 protein level ratio in blood""	""OBA_2053372""	""9:133273983""	""PMID:38412862""	""GCST90313901""]	[""protein measurement""	""EFO_0004747""	""9:133273983""	""PMID:34648354""	""GCST90249042""]	[""neuroimaging measurement""	""EFO_0004346""	""9:133271182""	""PMID:35164939""	""GCST90239729""]	[""CDH17/DSG2 protein level ratio in blood""	""OBA_2053410""	""9:133273983""	""PMID:38412862""	""GCST90313939""]	[""CA4/TGFBR2 protein level ratio in blood""	""OBA_2054820""	""9:133273983""	""PMID:38412862""	""GCST90313588""]	[""CRIM1/NRP2 protein level ratio in blood""	""OBA_2054493""	""9:133273813""	""PMID:38412862""	""GCST90314261""]	[""n-acetyllactosaminide beta-1	3-N-acetylglucosaminyltransferase 2 measurement""	""EFO_0801817""	""9:133273983""	""PMID:34648354""	""GCST90248603""]	[""fibroblast growth factor 23 level""	""OBA_2050164""	""9:133270565""	""PMID:30217807""	""GCST006491""]	[""ICAM-1 measurement""	""EFO_0004520""	""9:133273983""	""PMID:18604267""	""GCST000210""]	[""high density lipoprotein cholesterol measurement""	""EFO_0004612""	""9:133274414""	""PMID:32203549""	""GCST010242""]	[""protein measurement""	""EFO_0004747""	""9:133273983""	""PMID:32492067""	""GCST010900""]	[""CD109 antigen measurement""	""EFO_0008076""	""9:133274414""	""PMID:35078996""	""GCST90088292""]	[""SPARC-like protein 1 measurement""	""EFO_0008289""	""9:133273983""	""PMID:39789286""	""GCST90470717""]	[""platelet quantity""	""OBA_VT0003179""	""9:133270880""	""PMID:36329257""	""GCST90239624""]	[""free cholesterol to total lipids in small HDL percentage ""	""EFO_0022285""	""9:133270585""	""PMID:41044249""	""GCST90501239""]	[""protein intake measurement""	""EFO_0010810""	""9:133278724""	""PMID:34426670""	""GCST90032650""]	[""low density lipoprotein cholesterol measurement""	""EFO_0004611""	""9:133271182""	""PMID:31217584""	""GCST008037""]	[""total cholesterol measurement""	""EFO_0004574""	""9:133279427""	""PMID:38448586""	""GCST90301991""]	[""myocardial infarction""	""EFO_0000612""	""9:133274295""	""PMID:39024449""	""GCST90475211""]	[""cholesterol in IDL measurement ""	""EFO_0021899""	""9:133274295""	""PMID:36764567""	""GCST90269623""]	[""ITGA5/ITGB7 protein level ratio in blood""	""OBA_2055532""	""9:133273983""	""PMID:38412862""	""GCST90315203""]	[""lymphocyte:monocyte ratio""	""EFO_0600088""	""9:133274084""	""PMID:34469753""	""GCST90056181""]	[""HbA1c measurement""	""EFO_0004541""	""9:133273983""	""PMID:33462484""	""GCST90019509""]	[""blood protein amount""	""OBA_VT0005416""	""9:133271182""	""PMID:35078996""	""GCST90090182""]	[""free cholesterol measurement""	""EFO_0008591""	""9:133274295""	""PMID:35213538""	""GCST90092860""]	[""COVID-19""	""MONDO_0100096""	""9:133278537""	""PMID:37636041""	""GCST90296488""]	[""aspartate aminotransferase to alanine aminotransferase ratio""	""EFO_0010934""	""9:133274295""	""PMID:39024449""	""GCST90475124""]	[""Antithrombotic agent use measurement""	""EFO_0009925""	""9:133274414""	""PMID:31015401""	""GCST007924""]	[""free cholesterol in LDL measurement ""	""EFO_0022266""	""9:133274295""	""PMID:36764567""	""GCST90269518""]	[""coronary artery disease""	""EFO_0001645""	""9:133273983""	""PMID:32469254""	""GCST010480""]	[""HbA1c measurement""	""EFO_0004541""	""9:133278860""	""PMID:34059833""	""GCST90002244""]	[""galectin-4 measurement""	""EFO_0020398""	""9:133274414""	""PMID:36349687""	""GCST90179304""]	[""FAM3B/GUCA2A protein level ratio in blood""	""OBA_2055352""	""9:133273983""	""PMID:38412862""	""GCST90314779""]	[""CD79B/CKAP4 protein level ratio in blood""	""OBA_2053369""	""9:133273983""	""PMID:38412862""	""GCST90313898""]	[""linoleic acid measurement""	""EFO_0006807""	""9:133279427""	""PMID:38448586""	""GCST90301988""]	[""free cholesterol in small VLDL measurement ""	""EFO_0022272""	""9:133274295""	""PMID:36764567""	""GCST90269611""]	[""AXL/IL18BP protein level ratio in blood""	""OBA_2053538""	""9:133273983""	""PMID:38412862""	""GCST90313420""]	[""low density lipoprotein cholesterol measurement""	""EFO_0004611""	""9:133278724""	""PMID:30926973""	""GCST008676""]	[""SDC4/SELP protein level ratio in blood""	""OBA_2055744""	""9:133273983""	""PMID:38412862""	""GCST90315817""]	[""intermediate density lipoprotein measurement""	""EFO_0008595""	""9:133274295""	""PMID:35213538""	""GCST90092831""]	[""protein FAM3D measurement""	""EFO_0021869""	""9:133271182""	""PMID:35870639""	""GCST90233814""]	[""phospholipids:total lipids ratio""	""EFO_0020946""	""9:133279427""	""PMID:38448586""	""GCST90302016""]	[""Graves disease""	""EFO_0004237""	""9:133273813""	""PMID:23612905""	""GCST001982""]	[""low density lipoprotein cholesterol measurement""	""EFO_0004611""	""9:133273983""	""PMID:29507422""	""GCST007141""]	[""diastolic blood pressure""	""EFO_0006336""	""9:133274295""	""PMID:39024449""	""GCST90479580""]	[""coronary artery disease""	""EFO_0001645""	""9:133278860""	""PMID:35285134""	""GCST90129548""]	[""phospholipids:total lipids ratio""	""EFO_0020946""	""9:133279427""	""PMID:35213538""	""GCST90093049""]	[""blood urea nitrogen amount""	""OBA_VT0005265""	""9:133273734""	""PMID:29403010""	""GCST005986""]	[""forced expiratory volume""	""EFO_0004314""	""9:133274084""	""PMID:38102678""	""GCST90454171""]	[""gut microbiome measurement""	""EFO_0007874""	""9:133271182""	""PMID:35115690""	""GCST90027690""]	[""C-C motif chemokine 25 measurement""	""EFO_0008050""	""9:133274414""	""PMID:34648354""	""GCST90246914""]	[""hepatocyte growth factor receptor level""	""OBA_2050160""	""9:133279427""	""PMID:29875488""	""GCST90241398""]	[""low density lipoprotein cholesterol measurement""	""EFO_0004611""	""9:133279427""	""PMID:38448586""	""GCST90302050""]	[""ephrin type-B receptor 4 amount""	""OBA_2050212""	""9:133279427""	""PMID:36349687""	""GCST90179291""]	[""circulating alpha-Klotho measurement""	""EFO_0020102""	""9:133274414""	""PMID:34542150""	""GCST90091246""]	[""neutrophil count""	""EFO_0004833""	""9:133274295""	""PMID:39024449""	""GCST90479712""]	[""CLEC4G/NELL2 protein level ratio in blood""	""OBA_2054998""	""9:133273983""	""PMID:38412862""	""GCST90314122""]	[""ICAM1/REG1A protein level ratio in blood""	""OBA_2052984""	""9:133273813""	""PMID:38412862""	""GCST90315114""]	[""CA4/TNFSF12 protein level ratio in blood""	""OBA_2054821""	""9:133273983""	""PMID:38412862""	""GCST90313589""]	[""TGFBR2/THBD protein level ratio in blood""	""OBA_2053045""	""9:133273983""	""PMID:38412862""	""GCST90315916""]	[""thrombophilia""	""EFO_0009315""	""9:133274295""	""PMID:39024449""	""GCST90479978""]	[""cardioembolic stroke""	""EFO_1001976""	""9:133279427""	""PMID:35872910""	""GCST90132228""]	[""diverticulitis""	""MONDO_0004235""	""9:133274295""	""PMID:39024449""	""GCST90476077""]	[""TNFRSF4/TNFRSF8 protein level ratio in blood""	""OBA_2052992""	""9:133273983""	""PMID:38412862""	""GCST90315938""]	[""ALCAM/MSR1 protein level ratio in blood""	""OBA_2054297""	""9:133273983""	""PMID:38412862""	""GCST90313240""]	[""physical activity""	""EFO_0003940""	""9:133273983""	""PMID:30670697""	""GCST007284""]	[""blood protein amount""	""OBA_VT0005416""	""9:133273734""	""PMID:35078996""	""GCST90089569""]	[""low density lipoprotein cholesterol measurement""	""EFO_0004611""	""9:133274414""	""PMID:40210677""	""GCST90528077""]	[""cholesterol in small HDL measurement ""	""EFO_0022226""	""9:133279427""	""PMID:36764567""	""GCST90269672""]	[""intermediate density lipoprotein measurement""	""EFO_0008595""	""9:133279427""	""PMID:38448586""	""GCST90301976""]	[""apolipoprotein B measurement""	""EFO_0004615""	""9:133271182""	""PMID:38448586""	""GCST90301947""]	[""omega-6 polyunsaturated fatty acid measurement""	""EFO_0005680""	""9:133279427""	""PMID:40545721""	""GCST90502101""]	[""low density lipoprotein cholesterol measurement""	""EFO_0004611""	""9:133279427""	""PMID:38448586""	""GCST90302093""]	[""C-C motif chemokine 25 measurement""	""EFO_0008050""	""9:133270015""	""PMID:29875488""	""GCST90240493""]	[""ferritin measurement""	""EFO_0004459""	""9:133278431""	""PMID:25352340""	""GCST002677""]	[""drug use measurement""	""EFO_0007010""	""9:133274295""	""PMID:39024449""	""GCST90479548""]	[""blood VLDL cholesterol amount""	""OBA_VT0005144""	""9:133279427""	""PMID:35213538""	""GCST90092975""]	[""CA4/PECAM1 protein level ratio in blood""	""OBA_2054818""	""9:133273813""	""PMID:38412862""	""GCST90313586""]	[""glucose tolerance test""	""EFO_0004307""	""9:133271182""	""PMID:34059833""	""GCST90002227""]	[""tyrosine-protein phosphatase non-receptor type substrate 1 measurement""	""EFO_0802175""	""9:133273983""	""PMID:39789286""	""GCST90470639""]	[""LGALS8/TXNDC5 protein level ratio in blood""	""OBA_2054926""	""9:133273983""	""PMID:38412862""	""GCST90315321""]	[""LGALS8/SOD2 protein level ratio in blood""	""OBA_2054925""	""9:133273983""	""PMID:38412862""	""GCST90315320""]	[""tumor necrosis factor alpha level""	""OBA_1001013""	""9:133273813""	""PMID:18464913""	""GCST000189""]	[""blood VLDL cholesterol amount""	""OBA_VT0005144""	""9:133274295""	""PMID:35213538""	""GCST90092996""]	[""level of serum globulin type protein""	""OBA_2045206""	""9:133273682""	""PMID:29403010""	""GCST005990""]	[""intercellular adhesion molecule 2 measurement""	""EFO_0008163""	""9:133273983""	""PMID:35078996""	""GCST90089058""]	[""Varicose veins""	""HP_0002619""	""9:133279427""	""PMID:34594039""	""GCST90018939""]	[""aspartate aminotransferase	cytoplasmic measurement""	""EFO_0008031""	""9:133269992""	""PMID:39789286""	""GCST90469379""]	[""protein measurement""	""EFO_0004747""	""9:133271182""	""PMID:34648354""	""GCST90248851""]	[""level of docking protein 2 in blood serum""	""OBA_2041344""	""9:133271182""	""PMID:40883583""	""GCST90440504""]	[""low density lipoprotein cholesterol measurement""	""EFO_0004611""	""9:133274295""	""PMID:35213538""	""GCST90092862""]	[""cholesterol to total lipids in very small VLDL percentage ""	""EFO_0022245""	""9:133274295""	""PMID:36764567""	""GCST90269702""]	[""COVID-19""	""MONDO_0100096""	""9:133273813""	""PMID:35848942""	""GCST90278684""]	[""alanine measurement""	""EFO_0009765""	""9:133273813""	""PMID:41044249""	""GCST90501096""]	[""NTRK2/TYRO3 protein level ratio in blood""	""OBA_2055208""	""9:133273983""	""PMID:38412862""	""GCST90315570""]	[""E-selectin amount""	""OBA_2050324""	""9:133274294""	""PMID:38565889""	""GCST90277684""]	[""low density lipoprotein cholesterol measurement""	""EFO_0004611""	""9:133274295""	""PMID:35213538""	""GCST90092856""]	[""cholesteryl ester 18:0 measurement""	""EFO_0010343""	""9:133279427""	""PMID:35668104""	""GCST90024002""]	[""hematocrit""	""EFO_0004348""	""9:133278431""	""PMID:28017375""	""GCST004003""]	[""blood protein amount""	""OBA_VT0005416""	""9:133274414""	""PMID:35078996""	""GCST90088096""]	[""interleukin 7 receptor subunit alpha measurement""	""EFO_0008190""	""9:133275140""	""PMID:39789286""	""GCST90469605""]	[""tyrosine-protein kinase receptor Tie-1	soluble measurement""	""EFO_0008312""	""9:133274165""	""PMID:28240269""	""GCST90101676""]	[""protein CASC4 measurement""	""EFO_0802927""	""9:133271182""	""PMID:34648354""	""GCST90246838""]	[""COVID-19""	""MONDO_0100096""	""9:133271182""	""PMID:37636041""	""GCST90296495""]	[""red blood cell density""	""OBA_2045260""	""9:133271182""	""PMID:32888493""	""GCST90002367""]	[""level of seizure 6-like protein in blood""	""OBA_2051112""	""9:133273983""	""PMID:39789286""	""GCST90470607""]	[""blood coagulation disease""	""EFO_0009314""	""9:133270004""	""PMID:39024449""	""GCST90475796""]	[""low density lipoprotein cholesterol measurement""	""EFO_0004611""	""9:133274295""	""PMID:39024449""	""GCST90475417""]	[""phospholipids:total lipids ratio""	""EFO_0020946""	""9:133279427""	""PMID:36764567""	""GCST90269721""]	[""leukemia inhibitory factor receptor measurement""	""EFO_0010788""	""9:133279427""	""PMID:37563310""	""GCST90274820""]	[""E-selectin amount""	""OBA_2050324""	""9:133273983""	""PMID:34648354""	""GCST90247504""]	[""free cholesterol:total lipids ratio""	""EFO_0020945""	""9:133279427""	""PMID:38448586""	""GCST90301980""]	[""cholesterol to total lipids in IDL percentage ""	""EFO_0022233""	""9:133271182""	""PMID:41044249""	""GCST90501122""]	[""omega-6 polyunsaturated fatty acid measurement""	""EFO_0005680""	""9:133274295""	""PMID:35213538""	""GCST90092933""]	[""phospholipids in small HDL measurement ""	""EFO_0022296""	""9:133279427""	""PMID:41044249""	""GCST90501242""]	[""breast cancer""	""MONDO_0007254""	""9:133271182""	""PMID:37636041""	""GCST90296489""]	[""carbohydrate sulfotransferase 15 measurement""	""EFO_0008066""	""9:133271182""	""PMID:34648354""	""GCST90247025""]	[""blood VLDL cholesterol amount""	""OBA_VT0005144""	""9:133278537""	""PMID:35213538""	""GCST90092877""]	[""blood protein amount""	""OBA_VT0005416""	""9:133376399""	""PMID:30072576""	""GCST006585""]	[""peripheral vascular disease""	""EFO_0003875""	""9:133274295""	""PMID:39024449""	""GCST90480210""]	[""low density lipoprotein cholesterol measurement""	""EFO_0004611""	""9:133279427""	""PMID:38448586""	""GCST90302052""]	[""semaphorin-6A measurement""	""EFO_0020721""	""9:133273983""	""PMID:34648354""	""GCST90249493""]	[""total cholesterol measurement""	""EFO_0004574""	""9:133278860""	""PMID:29507422""	""GCST007143""]	[""GALNT10/IGSF3 protein level ratio in blood""	""OBA_2053689""	""9:133273983""	""PMID:38412862""	""GCST90314914""]	[""low density lipoprotein cholesterol measurement""	""EFO_0004611""	""9:133273983""	""PMID:31217584""	""GCST008037""]	[""type 2 diabetes mellitus""	""MONDO_0005148""	""9:133279427""	""PMID:38685053""	""GCST90693212""]	[""monocyte count""	""EFO_0005091""	""9:133274295""	""PMID:39024449""	""GCST90479703""]	[""X-16935 measurement""	""EFO_0800763""	""9:133269992""	""PMID:36357675""	""GCST90245612""]	[""GALNT10/TNFSF12 protein level ratio in blood""	""OBA_2053691""	""9:133273983""	""PMID:38412862""	""GCST90314916""]	[""blood protein amount""	""OBA_VT0005416""	""9:133273983""	""PMID:35078996""	""GCST90086865""]	[""platelet volume""	""OBA_0003277""	""9:133270004""	""PMID:32888494""	""GCST90002395""]	[""cardiovascular measurement""	""EFO_0004298""	""9:133270015""	""PMID:41419685""	""GCST90651071""]	[""apolipoprotein B measurement""	""EFO_0004615""	""9:133272287""	""PMID:33462484""	""GCST90019496""]	[""LGALS8/SERPINB6 protein level ratio in blood""	""OBA_2054924""	""9:133273983""	""PMID:38412862""	""GCST90315319""]	[""level of Na(+)/H(+) exchange regulatory cofactor NHE-RF2 in blood""	""OBA_2051747""	""9:133270565""	""PMID:39789286""	""GCST90470666""]	[""Hypercholesterolemia""	""HP_0003124""	""9:133274295""	""PMID:39024449""	""GCST90479547""]	[""angiotensin-converting enzyme measurement""	""EFO_0006515""	""9:133273983""	""PMID:35078996""	""GCST90086419""]	[""thrombophilia""	""EFO_0009315""	""9:133274295""	""PMID:39024449""	""GCST90479977""]	[""total cholesterol measurement""	""EFO_0004574""	""9:133274295""	""PMID:39024449""	""GCST90476420""]	[""linoleic acid measurement""	""EFO_0006807""	""9:133274295""	""PMID:36764567""	""GCST90269546""]	[""magnesium measurement""	""EFO_0004845""	""9:133274295""	""PMID:39024449""	""GCST90475480""]	[""heel bone mineral density""	""EFO_0009270""	""9:133279427""	""PMID:30048462""	""GCST006433""]	[""choline measurement""	""EFO_0010116""	""9:133279427""	""PMID:35213538""	""GCST90092812""]	[""C-C motif chemokine 28 measurement""	""EFO_0020199""	""9:133279427""	""PMID:34648354""	""GCST90246916""]	[""galectin-4 measurement""	""EFO_0020398""	""9:133306711""	""PMID:39789286""	""GCST90469762""]	[""fatty acid amount""	""OBA_VT0010046""	""9:133274295""	""PMID:35213538""	""GCST90092881""]	[""phospholipids:total lipids ratio""	""EFO_0020946""	""9:133279427""	""PMID:38448586""	""GCST90302147""]	[""CDH1/VASN protein level ratio in blood""	""OBA_2054393""	""9:133273983""	""PMID:38412862""	""GCST90313949""]	[""pulmonary embolism""	""EFO_0003827""	""9:133274295""	""PMID:39024449""	""GCST90475946""]	[""total cholesterol measurement""	""EFO_0004574""	""9:133278724""	""PMID:28334899""	""GCST004231""]	[""cholesterol to total lipids in medium LDL percentage ""	""EFO_0022238""	""9:133271182""	""PMID:41044249""	""GCST90501195""]	[""protein jagged-1 measurement""	""EFO_0008271""	""9:133278431""	""PMID:28240269""	""GCST90101467""]	[""total cholesterol in large LDL""	""EFO_0022167""	""9:133279427""	""PMID:38448586""	""GCST90302007""]	[""clinical and behavioural ideal cardiovascular health""	""EFO_0007654""	""9:133276354""	""PMID:35613103""	""GCST90132287""]	[""stabilin-2 measurement""	""EFO_0020752""	""9:133284710""	""PMID:39789286""	""GCST90470755""]	[""CD46/SELP protein level ratio in blood""	""OBA_2054223""	""9:133273983""	""PMID:38412862""	""GCST90313834""]	[""type 2 diabetes mellitus""	""MONDO_0005148""	""9:133274414""	""PMID:37390107""	""GCST90310232""]	[""BSG/PCDH1 protein level ratio in blood""	""OBA_2053309""	""9:133273983""	""PMID:38412862""	""GCST90313535""]	[""free cholesterol:total lipids ratio""	""EFO_0020945""	""9:133271182""	""PMID:38448586""	""GCST90302084""]	[""COVID-19""	""MONDO_0100096""	""9:133273813""	""PMID:35922517""	""GCST90134596""]	[""blood protein amount""	""OBA_VT0005416""	""9:133273734""	""PMID:35078996""	""GCST90088083""]	[""gout""	""EFO_0004274""	""9:133274295""	""PMID:39024449""	""GCST90475731""]	[""free cholesterol in medium VLDL measurement ""	""EFO_0022269""	""9:133274295""	""PMID:36764567""	""GCST90269604""]	[""alkaline phosphatase measurement""	""EFO_0004533""	""9:133278724""	""PMID:22001757""	""GCST001276""]	[""high density lipoprotein cholesterol measurement""	""EFO_0004612""	""9:133279427""	""PMID:38448586""	""GCST90301998""]	[""fatty acid amount""	""OBA_VT0010046""	""9:133274295""	""PMID:40545721""	""GCST90502017""]	[""blood protein amount""	""OBA_VT0005416""	""9:133279786""	""PMID:39972214""	""GCST90453177""]	[""blood VLDL cholesterol amount""	""OBA_VT0005144""	""9:133279427""	""PMID:38448586""	""GCST90302157""]	[""vitamin D level""	""OBA_1000968""	""9:133274414""	""PMID:32242144""	""GCST90000618""]	[""CD209 antigen measurement""	""EFO_0008077""	""9:133278353""	""PMID:36168886""	""GCST90161595""]	[""kit ligand amount""	""OBA_2050260""	""9:133278724""	""PMID:33067605""	""GCST90012023""]	[""blood protein amount""	""OBA_VT0005416""	""9:133274084""	""PMID:39972214""	""GCST90453238""]	[""low density lipoprotein cholesterol measurement""	""EFO_0004611""	""9:133274295""	""PMID:39024449""	""GCST90475416""]	[""brain attribute""	""OBA_2045210""	""9:133274414""	""PMID:33821002""	""GCST90012889""]	[""interleukin 17 measurement""	""EFO_0008174""	""9:133271182""	""PMID:31679650""	""GCST009244""]	[""endoglin measurement""	""EFO_0008118""	""9:133279427""	""PMID:29875488""	""GCST90241041""]	[""lipoprotein measurement""	""EFO_0004732""	""9:133279427""	""PMID:36764567""	""GCST90269524""]	[""alkaline phosphatase measurement""	""EFO_0004533""	""9:133320327""	""PMID:33462484""	""GCST90019494""]	[""apolipoprotein B measurement""	""EFO_0004615""	""9:133273983""	""PMID:33462484""	""GCST90019496""]	[""blood protein amount""	""OBA_VT0005416""	""9:133271182""	""PMID:35078996""	""GCST90088702""]	[""granulocyte count""	""EFO_0007987""	""9:133279427""	""PMID:27863252""	""GCST004614""]	[""level of deoxyhypusine hydroxylase in blood serum""	""OBA_2041342""	""9:133271182""	""PMID:40883583""	""GCST90439114""]	[""CD109 antigen measurement""	""EFO_0008076""	""9:133273983""	""PMID:34648354""	""GCST90246928""]	[""esterified cholesterol measurement""	""EFO_0008589""	""9:133274295""	""PMID:36764567""	""GCST90269512""]	[""prothrombin time measurement""	""EFO_0008390""	""9:133274295""	""PMID:39024449""	""GCST90479652""]	[""deep vein thrombosis""	""EFO_0003907""	""9:133274295""	""PMID:39024449""	""GCST90475209""]	[""high density lipoprotein cholesterol measurement""	""EFO_0004612""	""9:133279427""	""PMID:38448586""	""GCST90302081""]	[""E-selectin amount""	""OBA_2050324""	""9:133361131""	""PMID:39789286""	""GCST90470566""]	[""C-reactive protein measurement""	""EFO_0004458""	""9:133274294""	""PMID:34594039""	""GCST90018950""]	[""free cholesterol in small HDL measurement ""	""EFO_0022270""	""9:133279427""	""PMID:41044249""	""GCST90501238""]	[""JAM2/TGFBR2 protein level ratio in blood""	""OBA_2055492""	""9:133273983""	""PMID:38412862""	""GCST90315238""]	[""level of semaphorin-3F in blood""	""OBA_2051080""	""9:133273983""	""PMID:39789286""	""GCST90470570""]	[""intercellular adhesion molecule 4 measurement""	""EFO_0801708""	""9:133274963""	""PMID:39789286""	""GCST90469501""]	[""remnant cholesterol measurement""	""EFO_0010815""	""9:133274295""	""PMID:36764567""	""GCST90269499""]	[""breast cancer""	""MONDO_0007254""	""9:133317947""	""PMID:37636041""	""GCST90296487""]	[""low density lipoprotein cholesterol measurement""	""EFO_0004611""	""9:133279427""	""PMID:38448586""	""GCST90301991""]	[""campesterol measurement""	""EFO_0020008""	""9:133274414""	""PMID:36635386""	""GCST90199725""]	[""platelet count""	""EFO_0004309""	""9:133269992""	""PMID:38064665""	""GCST90302224""]	[""IL18BP/PILRA protein level ratio in blood""	""OBA_2054424""	""9:133273983""	""PMID:38412862""	""GCST90315154""]	[""total cholesterol measurement""	""EFO_0004574""	""9:133278724""	""PMID:31217584""	""GCST008045""]	[""urinary metabolite measurement""	""EFO_0005116""	""9:133270015""	""PMID:33283231""	""GCST90013565""]	[""factor VIII measurement""	""EFO_0004630""	""9:133270004""	""PMID:29875488""	""GCST90240725""]	[""intermediate density lipoprotein measurement""	""EFO_0008595""	""9:133274295""	""PMID:35213538""	""GCST90092837""]	[""ITGA5/LILRA2 protein level ratio in blood""	""OBA_2055533""	""9:133273983""	""PMID:38412862""	""GCST90315204""]	[""intermediate density lipoprotein measurement""	""EFO_0008595""	""9:133279427""	""PMID:38448586""	""GCST90301977""]	[""low density lipoprotein cholesterol measurement""	""EFO_0004611""	""9:133273983""	""PMID:35213538""	""GCST90092861""]	[""type 2 diabetes mellitus""	""MONDO_0005148""	""9:133269828""	""PMID:32541925""	""GCST010555""]	[""mean corpuscular hemoglobin concentration""	""EFO_0004528""	""9:133273734""	""PMID:27863252""	""GCST004605""]	[""inflammatory biomarker measurement""	""EFO_0004872""	""9:133271182""	""PMID:33110245""	""GCST90000584""]	[""chronic venous insufficiency""	""EFO_0007940""	""9:133274295""	""PMID:39024449""	""GCST90480227""]	[""blood protein amount""	""OBA_VT0005416""	""9:133270880""	""PMID:35078996""	""GCST90090584""]	[""atrial fibrillation""	""EFO_0000275""	""9:133274295""	""PMID:40645996""	""GCST90624412""]	[""blood metabolite level""	""OBA_2050078""	""9:133271182""	""PMID:37253714""	""GCST90300280""]	[""DKK4/REG1B protein level ratio in blood""	""OBA_2053624""	""9:133273813""	""PMID:38412862""	""GCST90314490""]	[""GP6/LGALS8 protein level ratio in blood""	""OBA_2053422""	""9:133273983""	""PMID:38412862""	""GCST90314964""]	[""Thromboembolism""	""HP_0001907""	""9:133274295""	""PMID:39024449""	""GCST90480221""]	[""potassium measurement""	""EFO_0009283""	""9:133274295""	""PMID:39024449""	""GCST90480654""]	[""hemoglobin measurement""	""EFO_0004509""	""9:133273983""	""PMID:35964923""	""GCST90258653""]	[""hypertension""	""EFO_0000537""	""9:133269992""	""PMID:38965376""	""GCST90309346""]	[""level of dipeptidase 2 in blood serum""	""OBA_2041349""	""9:133274414""	""PMID:34857772""	""GCST90059945""]	[""free cholesterol in small LDL measurement ""	""EFO_0022271""	""9:133274295""	""PMID:36764567""	""GCST90269646""]	[""total cholesterol in medium LDL""	""EFO_0022185""	""9:133279427""	""PMID:38448586""	""GCST90302043""]	[""phospholipid level""	""OBA_1001011""	""9:133274295""	""PMID:35213538""	""GCST90092864""]	[""blood protein amount""	""OBA_VT0005416""	""9:133273983""	""PMID:35078996""	""GCST90088633""]	[""intercellular adhesion molecule 2 measurement""	""EFO_0008163""	""9:133371374""	""PMID:39789286""	""GCST90469499""]	[""blood glucose amount""	""OBA_VT0000188""	""9:133278431""	""PMID:25631608""	""GCST007899""]	[""mean corpuscular hemoglobin concentration""	""EFO_0004528""	""9:133277095""	""PMID:40436827""	""GCST90662876""]	[""aspirin use measurement""	""EFO_0007013""	""9:133279427""	""PMID:31015401""	""GCST007937""]	[""interleukin 7 receptor subunit alpha measurement""	""EFO_0008190""	""9:133282081""	""PMID:39789286""	""GCST90469605""]	[""Hypercholesterolemia""	""HP_0003124""	""9:133274295""	""PMID:39024449""	""GCST90479924""]	[""lymphocyte count""	""EFO_0004587""	""9:133269997""	""PMID:32888494""	""GCST90002388""]	[""concentration of large LDL particles measurement""	""EFO_0022160""	""9:133274295""	""PMID:36764567""	""GCST90269627""]	[""sex hormone-binding globulin measurement""	""EFO_0004696""	""9:133270004""	""PMID:36653534""	""GCST90239822""]	[""intercellular adhesion molecule 5 measurement""	""EFO_0008164""	""9:133273983""	""PMID:35078996""	""GCST90088942""]	[""diabetes mellitus""	""EFO_0000400""	""9:133274295""	""PMID:39024449""	""GCST90475268""]	[""CGREF1/FAM3C protein level ratio in blood""	""OBA_2055556""	""9:133273983""	""PMID:38412862""	""GCST90314032""]	[""aspirin use measurement""	""EFO_0007013""	""9:133278860""	""PMID:34594039""	""GCST90018995""]	[""Thyroid stimulating hormone level""	""OBA_1000983""	""9:133273682""	""PMID:39414775""	""GCST90448634""]	[""intercellular adhesion molecule 4 measurement""	""EFO_0801708""	""9:133273983""	""PMID:34648354""	""GCST90248106""]	[""intercellular adhesion molecule 2 measurement""	""EFO_0008163""	""9:133320784""	""PMID:39789286""	""GCST90469499""]	[""low density lipoprotein cholesterol measurement""	""EFO_0004611""	""9:133274295""	""PMID:39024449""	""GCST90475412""]	[""forced expiratory volume""	""EFO_0004314""	""9:133278537""	""PMID:40374629""	""GCST90565844""]	[""CPA1/CPB1 protein level ratio in blood""	""OBA_2053854""	""9:133273813""	""PMID:38412862""	""GCST90314202""]	[""heart rate""	""OBA_1001087""	""9:133274295""	""PMID:39024449""	""GCST90476338""]	[""free cholesterol:total lipids ratio""	""EFO_0020945""	""9:133279427""	""PMID:38448586""	""GCST90302143""]	[""level of sperm equatorial segment protein 1 in blood""	""OBA_2051759""	""9:133270015""	""PMID:39789286""	""GCST90470720""]	[""blood protein amount""	""OBA_VT0005416""	""9:133279427""	""PMID:39789286""	""GCST90469752""]	[""level of leukocyte immunoglobulin-like receptor subfamily A member 2 in blood""	""OBA_2050730""	""9:133270015""	""PMID:39789286""	""GCST90469771""]	[""heart disease""	""EFO_0003777""	""9:133274295""	""PMID:39024449""	""GCST90480138""]	[""PODXL2/SDC1 protein level ratio in blood""	""OBA_2053487""	""9:133273983""	""PMID:38412862""	""GCST90315701""]	[""cholesteryl ester measurement""	""EFO_0010351""	""9:133274295""	""PMID:36764567""	""GCST90269645""]	[""phosphoglycerides measurement ""	""EFO_0022291""	""9:133279427""	""PMID:41044249""	""GCST90501228""]	[""Thromboembolism""	""HP_0001907""	""9:133274295""	""PMID:39024449""	""GCST90476007""]	[""low density lipoprotein cholesterol measurement""	""EFO_0004611""	""9:133274295""	""PMID:39024449""	""GCST90479662""]	[""CD200R1/CLEC4G protein level ratio in blood""	""OBA_2055286""	""9:133273983""	""PMID:38412862""	""GCST90313748""]	[""E-selectin amount""	""OBA_2050324""	""9:133289021""	""PMID:36168886""	""GCST90161802""]	[""triglycerides to total lipids in very small VLDL percentage ""	""EFO_0022341""	""9:133274295""	""PMID:36764567""	""GCST90269705""]	[""taurocholenate sulfate measurement""	""EFO_0800277""	""9:133270585""	""PMID:36357675""	""GCST90245448""]	[""serum gamma-glutamyl transferase measurement""	""EFO_0004532""	""9:133272287""	""PMID:33462484""	""GCST90019507""]	[""scavenger receptor class F member 2 measurement""	""EFO_0020716""	""9:133273983""	""PMID:39789286""	""GCST90470537""]	[""calcium measurement""	""EFO_0004838""	""9:133271182""	""PMID:34594039""	""GCST90018951""]	[""intermediate density lipoprotein measurement""	""EFO_0008595""	""9:133274295""	""PMID:36764567""	""GCST90269620""]	[""diastolic blood pressure""	""EFO_0006336""	""9:133279427""	""PMID:38689001""	""GCST90310295""]	[""amount of neural cell adhesion molecule L1 (human) in blood""	""OBA_2052475""	""9:133287998""	""PMID:39789286""	""GCST90469723""]	[""CPA2/ITGB7 protein level ratio in blood""	""OBA_2053859""	""9:133273983""	""PMID:38412862""	""GCST90314207""]	[""CD34/ITGAV protein level ratio in blood""	""OBA_2054196""	""9:133273983""	""PMID:38412862""	""GCST90313807""]	[""blood protein amount""	""OBA_VT0005416""	""9:133298280""	""PMID:39972214""	""GCST90453224""]	[""amygdala volume""	""OBA_2050034""	""9:133274414""	""PMID:40097784""	""GCST90474924""]	[""NECTIN4/TGFBR2 protein level ratio in blood""	""OBA_2055123""	""9:133273983""	""PMID:38412862""	""GCST90315535""]	[""superoxide dismutase [Mn]	mitochondrial measurement""	""EFO_0008294""	""9:133270585""	""PMID:39789286""	""GCST90470705""]	[""FGFR2/TGFBR2 protein level ratio in blood""	""OBA_2055389""	""9:133273983""	""PMID:38412862""	""GCST90314813""]	[""phospholipid level""	""OBA_1001011""	""9:133279427""	""PMID:35213538""	""GCST90092976""]	[""aspartate aminotransferase measurement""	""EFO_0004736""	""9:133273813""	""PMID:33980691""	""GCST90038594""]	[""apolipoprotein B measurement""	""EFO_0004615""	""9:133274295""	""PMID:35213538""	""GCST90092809""]	[""leukemia inhibitory factor receptor measurement""	""EFO_0010788""	""9:133345313""	""PMID:39789286""	""GCST90469769""]	[""high density lipoprotein cholesterol measurement""	""EFO_0004612""	""9:133279427""	""PMID:38448586""	""GCST90302082""]	[""cholesteryl ester measurement""	""EFO_0010351""	""9:133274295""	""PMID:36764567""	""GCST90269631""]	[""HbA1c measurement""	""EFO_0004541""	""9:133274295""	""PMID:39024449""	""GCST90479502""]	[""HbA1c measurement""	""EFO_0004541""	""9:133274295""	""PMID:39024449""	""GCST90475091""]	[""linoleic acid measurement""	""EFO_0006807""	""9:133274295""	""PMID:40545721""	""GCST90502004""]	[""phospholipid level""	""OBA_1001011""	""9:133279427""	""PMID:35213538""	""GCST90092938""]	[""blood protein amount""	""OBA_VT0005416""	""9:133273983""	""PMID:35078996""	""GCST90088480""]	[""adhesion G protein-coupled receptor F5 measurement""	""EFO_0801346""	""9:133279427""	""PMID:41310232""	""GCST90570831""]	[""PCDH17/PTPRM protein level ratio in blood""	""OBA_2055161""	""9:133273813""	""PMID:38412862""	""GCST90315603""]	[""diastolic blood pressure""	""EFO_0006336""	""9:133273983""	""PMID:39537608""	""GCST90449057""]	[""high density lipoprotein cholesterol measurement""	""EFO_0004612""	""9:133279427""	""PMID:41044249""	""GCST90501116""]	[""CD209 antigen measurement""	""EFO_0008077""	""9:133274294""	""PMID:29875488""	""GCST90240638""]	[""MEGF9/MET protein level ratio in blood""	""OBA_2053799""	""9:133273813""	""PMID:38412862""	""GCST90315418""]	[""linoleic acid measurement""	""EFO_0006807""	""9:133274295""	""PMID:40545721""	""GCST90502010""]	[""blood protein amount""	""OBA_VT0005416""	""9:133271182""	""PMID:35078996""	""GCST90089180""]	[""leukemia inhibitory factor receptor measurement""	""EFO_0010788""	""9:133274414""	""PMID:35078996""	""GCST90089219""]	[""sulfhydryl oxidase 2 measurement""	""EFO_0802100""	""9:133270004""	""PMID:29875488""	""GCST90242914""]	[""blood glucose amount""	""OBA_VT0000188""	""9:133278860""	""PMID:36333282""	""GCST90244003""]	[""aspartate aminotransferase to alanine aminotransferase ratio""	""EFO_0010934""	""9:133274295""	""PMID:39024449""	""GCST90479510""]	[""intercellular adhesion molecule 5 measurement""	""EFO_0008164""	""9:133360337""	""PMID:39789286""	""GCST90469502""]	[""drug use measurement""	""EFO_0007010""	""9:133274295""	""PMID:39024449""	""GCST90479546""]	[""glucose measurement""	""EFO_0004468""	""9:133279427""	""PMID:37679419""	""GCST90271557""]	[""low density lipoprotein cholesterol measurement""	""EFO_0004611""	""9:133272287""	""PMID:33462484""	""GCST90019512""]	[""cardiovascular measurement""	""EFO_0004298""	""9:133270015""	""PMID:41419685""	""GCST90651076""]	[""COVID-19""	""MONDO_0100096""	""9:133271182""	""PMID:35241825""	""GCST90103428""]	[""omega-6 polyunsaturated fatty acid measurement""	""EFO_0005680""	""9:133274295""	""PMID:36764567""	""GCST90269542""]	[""blood VLDL cholesterol amount""	""OBA_VT0005144""	""9:133279427""	""PMID:35213538""	""GCST90092870""]	[""glucose measurement""	""EFO_0004468""	""9:133273983""	""PMID:33462484""	""GCST90019508""]	[""phospholipids in IDL measurement""	""EFO_0022164""	""9:133274295""	""PMID:36764567""	""GCST90269622""]	[""lipoprotein measurement""	""EFO_0004732""	""9:133279427""	""PMID:35213538""	""GCST90092989""]	[""E-selectin amount""	""OBA_2050324""	""9:133289021""	""PMID:33067605""	""GCST90012000""]	[""AXL/VCAM1 protein level ratio in blood""	""OBA_2053541""	""9:133273983""	""PMID:38412862""	""GCST90313423""]	[""low density lipoprotein cholesterol measurement""	""EFO_0004611""	""9:133279427""	""PMID:38448586""	""GCST90302098""]	[""monocyte count""	""EFO_0005091""	""9:133279427""	""PMID:32888494""	""GCST90002393""]	[""aspartate aminotransferase measurement""	""EFO_0004736""	""9:133279427""	""PMID:40436827""	""GCST90662863""]	[""allergic disease""	""MONDO_0005271""	""9:133279427""	""PMID:32603359""	""GCST010985""]	[""hematocrit""	""EFO_0004348""	""9:133274295""	""PMID:39024449""	""GCST90475344""]	[""vascular endothelial growth factor receptor 2 level""	""OBA_2050125""	""9:133279427""	""PMID:29875488""	""GCST90243323""]	[""PRCP/SELE protein level ratio in blood""	""OBA_2053462""	""9:133273983""	""PMID:38412862""	""GCST90315726""]	[""apolipoprotein A 1 measurement""	""EFO_0004614""	""9:133279427""	""PMID:32203549""	""GCST010241""]	[""gallstones""	""EFO_0004210""	""9:133274295""	""PMID:34651315""	""GCST90128518""]	[""level of pancreatic secretory granule membrane major glycoprotein GP2 in blood""	""OBA_2051450""	""9:133352207""	""PMID:39789286""	""GCST90469382""]	[""heart failure""	""EFO_0003144""	""9:133276354""	""PMID:31919418""	""GCST009541""]	[""granzyme b measurement""	""EFO_0020418""	""9:133269992""	""PMID:39789286""	""GCST90469424""]	[""basophil count""	""EFO_0005090""	""9:133279427""	""PMID:27863252""	""GCST004620""]	[""blood VLDL cholesterol amount""	""OBA_VT0005144""	""9:133273983""	""PMID:38448586""	""GCST90302163""]	[""free cholesterol:total lipids ratio""	""EFO_0020945""	""9:133279427""	""PMID:38448586""	""GCST90302036""]	[""phospholipid level""	""OBA_1001011""	""9:133279427""	""PMID:35213538""	""GCST90092937""]	[""blood protein amount""	""OBA_VT0005416""	""9:133270880""	""PMID:35078996""	""GCST90089940""]	[""high density lipoprotein cholesterol measurement""	""EFO_0004612""	""9:133273813""	""PMID:33980691""	""GCST90020233""]	[""level of caspase-7 in blood serum""	""OBA_2040409""	""9:133271182""	""PMID:40883583""	""GCST90438551""]	[""pulmonary embolism""	""EFO_0003827""	""9:133270074""	""PMID:37076872""	""GCST90278093""]	[""glucose measurement""	""EFO_0004468""	""9:133279427""	""PMID:37679419""	""GCST90271558""]	[""circulating fibrinogen levels""	""OBA_0000061""	""9:133278860""	""PMID:35285134""	""GCST90129546""]	[""ESAM/SPINT2 protein level ratio in blood""	""OBA_2054761""	""9:133273813""	""PMID:38412862""	""GCST90314717""]	[""ADSGEGDFXAEGGGVR-to-ADpSGEGDFXAEGGGVR ratio""	""EFO_0021394""	""9:133278860""	""PMID:24816252""	""GCST90243894""]	[""venous thromboembolism""	""EFO_0004286""	""9:133274084""	""PMID:26908601""	""GCST003390""]	[""diabetes mellitus""	""EFO_0000400""	""9:133274295""	""PMID:39024449""	""GCST90479892""]	[""clinical laboratory measurement""	""EFO_0004297""	""9:133273813""	""PMID:27897004""	""GCST003540""]	[""CD79B/TNFRSF4 protein level ratio in blood""	""OBA_2053374""	""9:133273983""	""PMID:38412862""	""GCST90313903""]	[""reticulocyte count""	""EFO_0007986""	""9:133273813""	""PMID:32888494""	""GCST90002405""]	[""apolipoprotein B measurement""	""EFO_0004615""	""9:133274295""	""PMID:32203549""	""GCST010243""]	[""total cholesterol measurement""	""EFO_0004574""	""9:133278724""	""PMID:29507422""	""GCST007143""]	[""colony stimulating factor 1 measurement""	""EFO_0010775""	""9:133268896""	""PMID:39794498""	""GCST90428423""]	[""ovarian carcinoma""	""EFO_0001075""	""9:133317947""	""PMID:37636041""	""GCST90296490""]	[""interleukin 7 receptor subunit alpha measurement""	""EFO_0008190""	""9:133302794""	""PMID:39789286""	""GCST90469605""]	[""metabolic syndrome""	""EFO_0000195""	""9:133274414""	""PMID:33893285""	""GCST90086077""]	[""galectin-4 measurement""	""EFO_0020398""	""9:133273813""	""PMID:41310232""	""GCST90570821""]	[""glycine measurement""	""EFO_0009767""	""9:133270647""	""PMID:30837465""	""GCST007638""]	[""blood protein amount""	""OBA_VT0005416""	""9:133273734""	""PMID:35078996""	""GCST90089076""]	[""COVID-19""	""MONDO_0100096""	""9:133271182""	""PMID:35241825""	""GCST90103429""]	[""angiopoietin-1 receptor measurement""	""EFO_0010600""	""9:133307079""	""PMID:38565889""	""GCST90277606""]	[""E-selectin amount""	""OBA_2050324""	""9:133279427""	""PMID:28369058""	""GCST009731""]	[""vascular endothelial growth factor receptor 2 level""	""OBA_2050125""	""9:133278431""	""PMID:28240269""	""GCST90101701""]	[""total cholesterol measurement""	""EFO_0004574""	""9:133279427""	""PMID:38448586""	""GCST90302079""]	[""CD109/CNTN4 protein level ratio in blood""	""OBA_2055265""	""9:133273983""	""PMID:38412862""	""GCST90313727""]	[""phospholipids:total lipids ratio""	""EFO_0020946""	""9:133279427""	""PMID:38448586""	""GCST90302100""]	[""secreted and transmembrane protein 1 measurement""	""EFO_0021852""	""9:133271182""	""PMID:34648354""	""GCST90249478""]	[""serum creatinine amount""	""OBA_2050096""	""9:133271182""	""PMID:39927731""	""GCST90566733""]	[""high density lipoprotein cholesterol measurement""	""EFO_0004612""	""9:133271182""	""PMID:38448586""	""GCST90302084""]	[""glycoprotein measurement""	""EFO_0004555""	""9:133274084""	""PMID:40307439""	""GCST90454488""]	[""scavenger receptor class A member 5 measurement""	""EFO_0802037""	""9:133269992""	""PMID:39789286""	""GCST90470533""]	[""blood protein amount""	""OBA_VT0005416""	""9:133273983""	""PMID:35078996""	""GCST90088393""]	[""BSG/LY9 protein level ratio in blood""	""OBA_2053308""	""9:133273813""	""PMID:38412862""	""GCST90313534""]	[""a disintegrin and metalloproteinase with thrombospondin motifs 13 measurement""	""EFO_0008011""	""9:133338738""	""PMID:34648354""	""GCST90246427""]	[""cholesteryl esters in small VLDL measurement""	""EFO_0920025""	""9:133274295""	""PMID:41044249""	""GCST90501260""]	[""gut microbiome measurement""	""EFO_0007874""	""9:133273682""	""PMID:35115690""	""GCST90027755""]	[""high density lipoprotein cholesterol measurement""	""EFO_0004612""	""9:133279427""	""PMID:38448586""	""GCST90302036""]	[""heart failure""	""EFO_0003144""	""9:133276354""	""PMID:40195560""	""GCST90455657""]	[""Phlebitis""	""EFO_1001395""	""9:133274295""	""PMID:39024449""	""GCST90480219""]	[""deep vein thrombosis""	""EFO_0003907""	""9:133274295""	""PMID:39024449""	""GCST90479548""]	[""level of receptor-type tyrosine-protein phosphatase beta in blood""	""OBA_2051658""	""9:133342469""	""PMID:39789286""	""GCST90470379""]	[""CD209/ITGAV protein level ratio in blood""	""OBA_2055367""	""9:133322807""	""PMID:38412862""	""GCST90313753""]	[""BCAM/NOTCH1 protein level ratio in blood""	""OBA_2053617""	""9:133273983""	""PMID:38412862""	""GCST90313474""]	[""phospholipids in large LDL measurement""	""EFO_0022174""	""9:133279427""	""PMID:38448586""	""GCST90302015""]	[""lipid measurement""	""EFO_0004529""	""9:133279427""	""PMID:35213538""	""GCST90092950""]	[""interleukin-1 receptor type 2 measurement""	""EFO_0021842""	""9:133271001""	""PMID:39789286""	""GCST90469572""]	[""triglyceride measurement""	""EFO_0004530""	""9:133273983""	""PMID:33462484""	""GCST90019523""]	[""blood VLDL cholesterol amount""	""OBA_VT0005144""	""9:133274295""	""PMID:35213538""	""GCST90092972""]	[""antihyperlipidemic drug use measurement""	""EFO_0803367""	""9:133274295""	""PMID:36653479""	""GCST90250902""]	[""kin of IRRE-like protein 2 measurement""	""EFO_0802678""	""9:133352207""	""PMID:39789286""	""GCST90469690""]	[""ADGRG2/NRCAM protein level ratio in blood""	""OBA_2053751""	""9:133273983""	""PMID:38412862""	""GCST90313186""]	[""lipid measurement""	""EFO_0004529""	""9:133279427""	""PMID:35213538""	""GCST90092989""]	[""cholesterol to total lipids in large HDL percentage ""	""EFO_0022234""	""9:133269992""	""PMID:41044249""	""GCST90501135""]	[""cholesterol in large LDL measurement ""	""EFO_0021901""	""9:133274295""	""PMID:36764567""	""GCST90269630""]	[""cholesteryl esters in medium LDL measurement""	""EFO_0022186""	""9:133279427""	""PMID:38448586""	""GCST90302045""]	[""monocyte percentage of leukocytes""	""EFO_0007989""	""9:133270004""	""PMID:27863252""	""GCST004609""]	[""blood protein amount""	""OBA_VT0005416""	""9:133273983""	""PMID:39972214""	""GCST90453173""]	[""protein measurement""	""EFO_0004747""	""9:133271019""	""PMID:39528825""	""GCST90422860""]	[""creatine kinase measurement""	""EFO_0004534""	""9:133274295""	""PMID:39024449""	""GCST90476416""]	[""lithostathine-1-alpha measurement""	""EFO_0801083""	""9:133273813""	""PMID:39789286""	""GCST90470447""]	[""fibroblast growth factor receptor 1 level""	""OBA_2050132""	""9:133274414""	""PMID:34648354""	""GCST90247597""]	[""protein measurement""	""EFO_0004747""	""9:133273813""	""PMID:39528825""	""GCST90427724""]	[""pancreatic carcinoma""	""EFO_0002618""	""9:133273813""	""PMID:19648918""	""GCST000456""]	[""phospholipids in medium LDL measurement""	""EFO_0022183""	""9:133274295""	""PMID:36764567""	""GCST90269636""]	[""Hypercholesterolemia""	""HP_0003124""	""9:133274295""	""PMID:39024449""	""GCST90475205""]	[""carbohydrate sulfotransferase 15 measurement""	""EFO_0008066""	""9:133273983""	""PMID:34814699""	""GCST90137792""]	[""Hypercholesterolemia""	""HP_0003124""	""9:133274295""	""PMID:39024449""	""GCST90475208""]	[""cholesterol in very small VLDL measurement ""	""EFO_0022231""	""9:133274295""	""PMID:36764567""	""GCST90269616""]	[""Ischemic stroke""	""HP_0002140""	""9:133274084""	""PMID:36240095""	""GCST90188371""]	[""sexual dimorphism measurement""	""EFO_0021796""	""9:133278537""	""PMID:37277458""	""GCST90270116""]	[""neutrophil count""	""EFO_0004833""	""9:133274295""	""PMID:39024449""	""GCST90475526""]	[""COVID-19""	""MONDO_0100096""	""9:133271182""	""PMID:35241825""	""GCST90096800""]	[""free cholesterol in medium LDL measurement ""	""EFO_0022268""	""9:133279427""	""PMID:38448586""	""GCST90302047""]	[""blood urea nitrogen amount""	""OBA_VT0005265""	""9:133274295""	""PMID:39024449""	""GCST90475165""]	[""total cholesterol measurement""	""EFO_0004574""	""9:133274295""	""PMID:39024449""	""GCST90476427""]	[""lipid measurement""	""EFO_0004529""	""9:133279427""	""PMID:35213538""	""GCST90093010""]	[""platelet reactivity efficacy""	""OBA_2045287""	""9:133278724""	""PMID:31262040""	""GCST008457""]	[""potassium measurement""	""EFO_0009283""	""9:133274295""	""PMID:39024449""	""GCST90476307""]	[""amount of neural cell adhesion molecule L1 (human) in blood""	""OBA_2052475""	""9:133294153""	""PMID:39789286""	""GCST90469723""]	[""kallikrein-14 measurement""	""EFO_0020513""	""9:133273983""	""PMID:39789286""	""GCST90469700""]	[""low density lipoprotein cholesterol measurement""	""EFO_0004611""	""9:133279427""	""PMID:38448586""	""GCST90302096""]	[""fatty acid change measurement""	""EFO_0020875""	""9:133273983""	""PMID:38448586""	""GCST90301958""]	[""monocyte count""	""EFO_0005091""	""9:133270004""	""PMID:39024449""	""GCST90475499""]	[""coronary artery disease""	""EFO_0001645""	""9:133273983""	""PMID:28714975""	""GCST004787""]	[""blood protein amount""	""OBA_VT0005416""	""9:133273983""	""PMID:35078996""	""GCST90089940""]	[""diastolic blood pressure""	""EFO_0006336""	""9:133274295""	""PMID:39024449""	""GCST90479582""]	[""CD209/CLEC14A protein level ratio in blood""	""OBA_2055287""	""9:133273983""	""PMID:38412862""	""GCST90313749""]	[""free cholesterol measurement""	""EFO_0008591""	""9:133274295""	""PMID:35213538""	""GCST90092988""]	[""prothrombin time measurement""	""EFO_0008390""	""9:133274295""	""PMID:39024449""	""GCST90475396""]	[""total cholesterol measurement""	""EFO_0004574""	""9:133273983""	""PMID:34887591""	""GCST90239677""]	[""hemoglobin measurement""	""EFO_0004509""	""9:133274295""	""PMID:39024449""	""GCST90475372""]	[""breast cancer""	""MONDO_0007254""	""9:133402020""	""PMID:37636041""	""GCST90296487""]	[""blood protein amount""	""OBA_VT0005416""	""9:133274414""	""PMID:39972214""	""GCST90453282""]	[""type 2 diabetes mellitus""	""MONDO_0005148""	""9:133274084""	""PMID:32541925""	""GCST010557""]	[""CD109 antigen measurement""	""EFO_0008076""	""9:133278431""	""PMID:28240269""	""GCST90100807""]	[""interleukin-3 receptor subunit alpha measurement""	""EFO_0020504""	""9:133373428""	""PMID:39789286""	""GCST90469596""]	[""low density lipoprotein cholesterol measurement""	""EFO_0004611""	""9:133274295""	""PMID:35213538""	""GCST90092884""]	[""blood VLDL cholesterol amount""	""OBA_VT0005144""	""9:133279427""	""PMID:38448586""	""GCST90302143""]	[""toll-like receptor 4:Lymphocyte antigen 96 complex amount""	""OBA_2045325""	""9:133274294""	""PMID:29875488""	""GCST90243031""]	[""triglycerides:total lipids ratio""	""EFO_0020947""	""9:133279427""	""PMID:38448586""	""GCST90302161""]	[""age at onset""	""EFO_0004847""	""9:133279427""	""PMID:32603359""	""GCST010985""]	[""diverticular disease""	""EFO_0009959""	""9:133270074""	""PMID:30177863""	""GCST006479""]	[""mannose-binding protein C measurement""	""EFO_0008224""	""9:133274084""	""PMID:34648354""	""GCST90248506""]	[""intermediate density lipoprotein measurement""	""EFO_0008595""	""9:133279427""	""PMID:38448586""	""GCST90301982""]	[""cholesterol:total lipids ratio""	""EFO_0020943""	""9:133279427""	""PMID:38448586""	""GCST90302092""]	[""total cholesterol measurement""	""EFO_0004574""	""9:133274295""	""PMID:35213538""	""GCST90092985""]	[""prothrombin time measurement""	""EFO_0008390""	""9:133274295""	""PMID:39024449""	""GCST90475390""]	[""cholesteryl ester measurement""	""EFO_0010351""	""9:133274295""	""PMID:36764567""	""GCST90269603""]	[""body fat percentage""	""EFO_0007800""	""9:133273813""	""PMID:33980691""	""GCST90020232""]	[""CDH1/HSPG2 protein level ratio in blood""	""OBA_2054391""	""9:133273983""	""PMID:38412862""	""GCST90313947""]	[""protein HEG homolog 1 measurement""	""EFO_0802947""	""9:133280657""	""PMID:39789286""	""GCST90469444""]	[""high density lipoprotein cholesterol measurement""	""EFO_0004612""	""9:133274295""	""PMID:39024449""	""GCST90475356""]	[""level of hephaestin in blood""	""OBA_2050684""	""9:133271182""	""PMID:39789286""	""GCST90469446""]	[""cholesteryl esters to total lipids in chylomicrons and extremely large VLDL percentage ""	""EFO_0022246""	""9:133274295""	""PMID:36764567""	""GCST90269678""]	[""prostate specific antigen amount""	""OBA_2050200""	""9:133270004""	""PMID:39024449""	""GCST90476316""]	[""serum creatinine amount""	""OBA_2050096""	""9:133273983""	""PMID:33462484""	""GCST90019502""]	[""phospholipids in small VLDL measurement""	""EFO_0022146""	""9:133274295""	""PMID:41044249""	""GCST90501266""]	[""peripheral arterial disease""	""EFO_0004265""	""9:133273813""	""PMID:34601942""	""GCST90061371""]	[""cholelithiasis""	""EFO_0004799""	""9:133276354""	""PMID:34594039""	""GCST90018819""]	[""serum alanine aminotransferase amount""	""OBA_2050062""	""9:133270004""	""PMID:39024449""	""GCST90475109""]	[""total cholesterol measurement""	""EFO_0004574""	""9:133273983""	""PMID:29507422""	""GCST007143""]	[""hyperlipidemia""	""MONDO_0021187""	""9:133274295""	""PMID:39024449""	""GCST90475718""]	[""aspartylphenylalanine measurement""	""EFO_0021127""	""9:133273983""	""PMID:37253714""	""GCST90299547""]	[""cholesterol to total lipids in chylomicrons and extremely large VLDL percentage ""	""EFO_0022232""	""9:133274295""	""PMID:36764567""	""GCST90269677""]	[""level of receptor-type tyrosine-protein phosphatase F in blood""	""OBA_2051659""	""9:133273983""	""PMID:39789286""	""GCST90470381""]	[""ANPEP/CXADR protein level ratio in blood""	""OBA_2054279""	""9:133273983""	""PMID:38412862""	""GCST90313272""]	[""CX3CL1/PODXL2 protein level ratio in blood""	""OBA_2054633""	""9:133273983""	""PMID:38412862""	""GCST90314326""]	[""endometriosis""	""EFO_0001065""	""9:133273983""	""PMID:40262193""	""GCST90570207""]	[""cholesteryl esters:total lipids ratio""	""EFO_0020944""	""9:133279427""	""PMID:38448586""	""GCST90302060""]	[""cadherin-5 measurement""	""EFO_0008060""	""9:133278431""	""PMID:28240269""	""GCST90100759""]	[""apolipoprotein A 1 measurement""	""EFO_0004614""	""9:133271182""	""PMID:38448586""	""GCST90301947""]	[""CD200/CLEC4G protein level ratio in blood""	""OBA_2055284""	""9:133273983""	""PMID:38412862""	""GCST90313746""]	[""blood protein amount""	""OBA_VT0005416""	""9:133273983""	""PMID:35078996""	""GCST90087934""]	[""interleukin-3 receptor subunit alpha measurement""	""EFO_0020504""	""9:133273983""	""PMID:34648354""	""GCST90248074""]	[""a disintegrin and metalloproteinase with thrombospondin motifs 13 measurement""	""EFO_0008011""	""9:133282971""	""PMID:36168886""	""GCST90161650""]	[""protein jagged-1 measurement""	""EFO_0008271""	""9:133271182""	""PMID:29875488""	""GCST90242474""]	[""E-selectin amount""	""OBA_2050324""	""9:133270004""	""PMID:29875488""	""GCST90240989""]	[""level of laminin subunit beta-1 in blood""	""OBA_2051015""	""9:133351736""	""PMID:39789286""	""GCST90469732""]	[""blood VLDL cholesterol amount""	""OBA_VT0005144""	""9:133274295""	""PMID:35213538""	""GCST90093035""]	[""intercellular adhesion molecule 3 measurement""	""EFO_0020482""	""9:133270585""	""PMID:39789286""	""GCST90469500""]	[""insulin-like growth factor 1 receptor level""	""OBA_2050162""	""9:133345313""	""PMID:39789286""	""GCST90469524""]	[""basal cell adhesion molecule amount""	""OBA_2050275""	""9:133271182""	""PMID:34648354""	""GCST90246658""]	[""low density lipoprotein cholesterol measurement""	""EFO_0004611""	""9:133279427""	""PMID:31217584""	""GCST008037""]	[""BCAM/ICAM4 protein level ratio in blood""	""OBA_2053615""	""9:133273983""	""PMID:38412862""	""GCST90313472""]	[""blood glucose amount""	""OBA_VT0000188""	""9:133271182""	""PMID:40436827""	""GCST90662860""]	[""type 2 diabetes mellitus""	""MONDO_0005148""	""9:133273983""	""PMID:38062574""	""GCST90451698""]	[""blood coagulation disease""	""EFO_0009314""	""9:133274295""	""PMID:39024449""	""GCST90475800""]	[""leukocyte quantity""	""OBA_VT0000217""	""9:133274295""	""PMID:39024449""	""GCST90480724""]	[""glycine measurement""	""EFO_0009767""	""9:133270647""	""PMID:33414548""	""GCST90010729""]	[""vascular endothelial growth factor receptor 3 level""	""OBA_2050140""	""9:133274414""	""PMID:34814699""	""GCST90137634""]	[""kin of IRRE-like protein 3 measurement""	""EFO_0020521""	""9:133273983""	""PMID:35078996""	""GCST90087896""]	[""coronary artery disease""	""EFO_0001645""	""9:133348545""	""PMID:37705021""	""GCST90428732""]	[""hemoglobin measurement""	""EFO_0004509""	""9:133274295""	""PMID:39024449""	""GCST90475380""]	[""E-selectin amount""	""OBA_2050324""	""9:133283280""	""PMID:39789286""	""GCST90470566""]	[""omega-6 polyunsaturated fatty acid measurement""	""EFO_0005680""	""9:133274295""	""PMID:35692035""	""GCST90133364""]	[""cholesteryl esters to total lipids in small LDL percentage ""	""EFO_0022255""	""9:133274295""	""PMID:41044249""	""GCST90501249""]	[""immunoglobulin superfamily containing leucine-rich repeat protein 2 measurement""	""EFO_0021879""	""9:133302794""	""PMID:39789286""	""GCST90469629""]	[""low density lipoprotein cholesterol measurement""	""EFO_0004611""	""9:133279427""	""PMID:38448586""	""GCST90302016""]	[""hepatocyte growth factor receptor level""	""OBA_2050160""	""9:133278431""	""PMID:28240269""	""GCST90101094""]	[""level of pancreatic secretory granule membrane major glycoprotein GP2 in blood""	""OBA_2051450""	""9:133373428""	""PMID:39789286""	""GCST90469382""]	[""protein measurement""	""EFO_0004747""	""9:133269992""	""PMID:34648354""	""GCST90247100""]	[""blood protein amount""	""OBA_VT0005416""	""9:133273813""	""PMID:35078996""	""GCST90090832""]	[""insulin-like growth factor 1 receptor level""	""OBA_2050162""	""9:133284710""	""PMID:39789286""	""GCST90469524""]	[""venous thromboembolism""	""EFO_0004286""	""9:133273682""	""PMID:28373160""	""GCST004256""]	[""blood VLDL cholesterol amount""	""OBA_VT0005144""	""9:133274295""	""PMID:35213538""	""GCST90092968""]	[""lymphocyte count""	""EFO_0004587""	""9:133270615""	""PMID:32888493""	""GCST90002320""]	[""NRCAM/NTRK2 protein level ratio in blood""	""OBA_2055190""	""9:133273983""	""PMID:38412862""	""GCST90315552""]	[""CD209/ICAM2 protein level ratio in blood""	""OBA_2055366""	""9:133273813""	""PMID:38412862""	""GCST90313752""]	[""rhophilin-2 measurement""	""EFO_0802015""	""9:133271182""	""PMID:40883583""	""GCST90438412""]	[""deep vein thrombosis""	""EFO_0003907""	""9:133274295""	""PMID:39024449""	""GCST90479549""]	[""cholesteryl esters to total lipids in small VLDL percentage ""	""EFO_0022256""	""9:133274295""	""PMID:36764567""	""GCST90269698""]	[""HEPACAM family member 2 measurement""	""EFO_0802591""	""9:133345313""	""PMID:39789286""	""GCST90469445""]	[""ITGB1/REG1A protein level ratio in blood""	""OBA_2055482""	""9:133273983""	""PMID:38412862""	""GCST90315228""]	[""hematocrit""	""EFO_0004348""	""9:133271182""	""PMID:40436827""	""GCST90662904""]	[""lymphocyte count""	""EFO_0004587""	""9:133270615""	""PMID:32888493""	""GCST90002316""]	[""ADpSGEGDFXAEGGGVR-to-X-14304--leucylalanine ratio""	""EFO_0021401""	""9:133278724""	""PMID:24816252""	""GCST90243893""]	[""cardioembolic stroke""	""EFO_1001976""	""9:133279427""	""PMID:36180795""	""GCST90162543""]	[""low density lipoprotein cholesterol measurement""	""EFO_0004611""	""9:133274295""	""PMID:36764567""	""GCST90269526""]	[""low density lipoprotein cholesterol measurement""	""EFO_0004611""	""9:133279427""	""PMID:38448586""	""GCST90302008""]	[""level of roundabout homolog 4 in blood serum""	""OBA_2043306""	""9:133270014""	""PMID:39789286""	""GCST90470491""]	[""cholesterol:total lipids ratio""	""EFO_0020943""	""9:133279427""	""PMID:38448586""	""GCST90302105""]	[""interleukin 10 measurement""	""EFO_0004750""	""9:133271182""	""PMID:31679650""	""GCST009244""]	[""cholesterol to total lipids in very large HDL percentage ""	""EFO_0022243""	""9:133274295""	""PMID:41044249""	""GCST90501295""]	[""linoleic acid measurement""	""EFO_0006807""	""9:133274295""	""PMID:40545721""	""GCST90502306""]	[""cholesteryl ester measurement""	""EFO_0010351""	""9:133274295""	""PMID:36764567""	""GCST90269514""]	[""Ischemic stroke""	""HP_0002140""	""9:133279427""	""PMID:29531354""	""GCST006908""]	[""AXL/MCAM protein level ratio in blood""	""OBA_2053539""	""9:133273983""	""PMID:38412862""	""GCST90313421""]	[""high density lipoprotein cholesterol measurement""	""EFO_0004612""	""9:133271182""	""PMID:38448586""	""GCST90302004""]	[""coronary atherosclerosis""	""MONDO_0021661""	""9:133274295""	""PMID:39024449""	""GCST90475936""]	[""gut microbiome measurement""	""EFO_0007874""	""9:133273983""	""PMID:35115690""	""GCST90027488""]	[""level of bone marrow stromal antigen 2 in blood serum""	""OBA_2040266""	""9:133274084""	""PMID:34857772""	""GCST90059910""]	[""serum gamma-glutamyl transferase measurement""	""EFO_0004532""	""9:133279427""	""PMID:33972514""	""GCST90013407""]	[""low density lipoprotein cholesterol measurement""	""EFO_0004611""	""9:133279427""	""PMID:34887591""	""GCST90239656""]	[""total cholesterol measurement""	""EFO_0004574""	""9:133279427""	""PMID:37669986""	""GCST90292529""]	[""layilin measurement""	""EFO_0020529""	""9:133269992""	""PMID:39789286""	""GCST90469742""]	[""blood VLDL cholesterol amount""	""OBA_VT0005144""	""9:133279427""	""PMID:38448586""	""GCST90302152""]	[""alkaline phosphatase measurement""	""EFO_0004533""	""9:133331753""	""PMID:33462484""	""GCST90019494""]	[""intercellular adhesion molecule 5 measurement""	""EFO_0008164""	""9:133287875""	""PMID:39789286""	""GCST90469502""]	[""low density lipoprotein cholesterol measurement""	""EFO_0004611""	""9:133279427""	""PMID:38448586""	""GCST90302014""]	[""ALCAM/LRRC25 protein level ratio in blood""	""OBA_2054296""	""9:133273983""	""PMID:38412862""	""GCST90313239""]	[""chloride intracellular channel protein 5 measurement""	""EFO_0801472""	""9:133270498""	""PMID:34648354""	""GCST90247063""]	[""P-Selectin measurement""	""EFO_0008254""	""9:133274294""	""PMID:34648354""	""GCST90249145""]	[""heart disease""	""EFO_0003777""	""9:133274295""	""PMID:39024449""	""GCST90475944""]	[""myocardial infarction""	""EFO_0000612""	""9:133274414""	""PMID:26343387""	""GCST003117""]	[""serum creatinine amount""	""OBA_2050096""	""9:133271182""	""PMID:40436827""	""GCST90662902""]	[""blood VLDL cholesterol amount""	""OBA_VT0005144""	""9:133279427""	""PMID:38448586""	""GCST90302058""]	[""blood urea nitrogen amount""	""OBA_VT0005265""	""9:133274295""	""PMID:39024449""	""GCST90479524""]	[""total lipids in small HDL measurement ""	""EFO_0022311""	""9:133279427""	""PMID:38448586""	""GCST90302085""]	[""cholesteryl esters:total lipids ratio""	""EFO_0020944""	""9:133279427""	""PMID:38448586""	""GCST90302107""]	[""cholesteryl ester measurement""	""EFO_0010351""	""9:133279427""	""PMID:36764567""	""GCST90269673""]	[""cholesteryl ester measurement""	""EFO_0010351""	""9:133274295""	""PMID:35213538""	""GCST90092833""]	[""alkaline phosphatase measurement""	""EFO_0004533""	""9:133270880""	""PMID:29403010""	""GCST006016""]	[""cholesteryl esters in small LDL measurement""	""EFO_0920028""	""9:133274295""	""PMID:41044249""	""GCST90501248""]	[""P-Selectin measurement""	""EFO_0008254""	""9:133279427""	""PMID:36168886""	""GCST90161996""]	[""blood VLDL cholesterol amount""	""OBA_VT0005144""	""9:133274295""	""PMID:36764567""	""GCST90269599""]	[""total cholesterol measurement""	""EFO_0004574""	""9:133270015""	""PMID:29403010""	""GCST006034""]	[""drug use measurement""	""EFO_0007010""	""9:133274295""	""PMID:39024449""	""GCST90479550""]	[""deep vein thrombosis""	""EFO_0003907""	""9:133270004""	""PMID:39024449""	""GCST90475210""]	[""glomerular filtration rate""	""OBA_0003747""	""9:133271182""	""PMID:39256582""	""GCST90428446""]	[""glomerular filtration rate""	""OBA_0003747""	""9:133273983""	""PMID:33462484""	""GCST90019506""]	[""blood protein amount""	""OBA_VT0005416""	""9:133273983""	""PMID:35078996""	""GCST90090569""]	[""total lipids in IDL""	""EFO_0022161""	""9:133279427""	""PMID:38448586""	""GCST90301981""]	[""esterified cholesterol measurement""	""EFO_0008589""	""9:133274295""	""PMID:35213538""	""GCST90092986""]	[""E-selectin amount""	""OBA_2050324""	""9:133386534""	""PMID:39789286""	""GCST90470566""]	[""LAYN/TNFRSF4 protein level ratio in blood""	""OBA_2054946""	""9:133273983""	""PMID:38412862""	""GCST90315291""]	[""level of lithostathine-1-beta in blood""	""OBA_2050871""	""9:133274084""	""PMID:39789286""	""GCST90470448""]	[""free cholesterol in large LDL measurement""	""EFO_0022176""	""9:133274295""	""PMID:36764567""	""GCST90269632""]	[""free cholesterol:total lipids ratio""	""EFO_0020945""	""9:133273983""	""PMID:38448586""	""GCST90302048""]	[""histo-blood group ABO system transferase measurement""	""EFO_0801679""	""9:133270004""	""PMID:29875488""	""GCST90241428""]	[""cholesteryl esters:total lipids ratio""	""EFO_0020944""	""9:133273983""	""PMID:38448586""	""GCST90302046""]	[""diverticular disease""	""EFO_0009959""	""9:133274084""	""PMID:37492107""	""GCST90301393""]	[""low density lipoprotein cholesterol measurement""	""EFO_0004611""	""9:133271182""	""PMID:40436827""	""GCST90662856""]	[""kit ligand amount""	""OBA_2050260""	""9:133278431""	""PMID:33067605""	""GCST90012023""]	[""cup-to-disc ratio measurement""	""EFO_0006939""	""9:133270004""	""PMID:34077760""	""GCST90129627""]	[""intercellular adhesion molecule 5 measurement""	""EFO_0008164""	""9:133306711""	""PMID:39789286""	""GCST90469502""]	[""platelet-derived growth factor complex BB dimer (human) level""	""OBA_2050167""	""9:133271182""	""PMID:31679650""	""GCST009244""]	[""low density lipoprotein cholesterol measurement""	""EFO_0004611""	""9:133278724""	""PMID:28334899""	""GCST004236""]	[""cadherin-1 measurement""	""EFO_0020209""	""9:133279427""	""PMID:34648354""	""GCST90246801""]	[""serum alanine aminotransferase amount""	""OBA_2050062""	""9:133270004""	""PMID:39024449""	""GCST90475115""]	[""total cholesterol measurement""	""EFO_0004574""	""9:133274295""	""PMID:39024449""	""GCST90476421""]	[""level of protein GOLM2 in blood serum""	""OBA_2040903""	""9:133271182""	""PMID:35870639""	""GCST90232933""]	[""BCAM/CLEC14A protein level ratio in blood""	""OBA_2053613""	""9:133273983""	""PMID:38412862""	""GCST90313470""]	[""alkaline phosphatase measurement""	""EFO_0004533""	""9:133342469""	""PMID:33462484""	""GCST90019494""]	[""serum gamma-glutamyl transferase measurement""	""EFO_0004532""	""9:133273983""	""PMID:33462484""	""GCST90019507""]	[""type 2 diabetes mellitus""	""MONDO_0005148""	""9:133274295""	""PMID:39024449""	""GCST90479885""]	[""prothrombin time measurement""	""EFO_0008390""	""9:133274295""	""PMID:39024449""	""GCST90475393""]	[""E-selectin amount""	""OBA_2050324""	""9:133374038""	""PMID:39789286""	""GCST90470566""]	[""Thrombophlebitis""	""HP_0004418""	""9:133274295""	""PMID:39024449""	""GCST90476004""]	[""intercellular adhesion molecule 2 measurement""	""EFO_0008163""	""9:133278353""	""PMID:39789286""	""GCST90469499""]	[""blood protein amount""	""OBA_VT0005416""	""9:133271182""	""PMID:35078996""	""GCST90090427""]	[""blood protein amount""	""OBA_VT0005416""	""9:133273983""	""PMID:35078996""	""GCST90088639""]	[""angiotensin-converting enzyme measurement""	""EFO_0006515""	""9:133274295""	""PMID:34648354""	""GCST90246413""]	[""coronary artery disease""	""EFO_0001645""	""9:133274414""	""PMID:37390107""	""GCST90310232""]	[""blood protein amount""	""OBA_VT0005416""	""9:133270880""	""PMID:35078996""	""GCST90090712""]	[""cardiovascular measurement""	""EFO_0004298""	""9:133270015""	""PMID:41419685""	""GCST90651072""]	[""cadherin-1 measurement""	""EFO_0020209""	""9:133279427""	""PMID:35264221""	""GCST90085726""]	[""blood group O""	""EFO_0600063""	""9:133274084""	""PMID:34202464""	""GCST012517""]	[""edema""	""EFO_0009373""	""9:133274295""	""PMID:39024449""	""GCST90476272""]	[""lipid measurement""	""EFO_0004529""	""9:133279427""	""PMID:38448586""	""GCST90302049""]	[""phospholipids in IDL measurement""	""EFO_0022164""	""9:133279427""	""PMID:38448586""	""GCST90301983""]	[""tyrosine-protein phosphatase non-receptor type substrate 1 measurement""	""EFO_0802175""	""9:133280657""	""PMID:39789286""	""GCST90470639""]	[""DKK4/REG1A protein level ratio in blood""	""OBA_2053623""	""9:133273813""	""PMID:38412862""	""GCST90314489""]	[""heart disease""	""EFO_0003777""	""9:133274295""	""PMID:39024449""	""GCST90475938""]	[""E-selectin amount""	""OBA_2050324""	""9:133278431""	""PMID:28240269""	""GCST90100945""]	[""C-C motif chemokine 25 measurement""	""EFO_0008050""	""9:133279427""	""PMID:37563310""	""GCST90274768""]	[""reticulocyte amount""	""OBA_0002272""	""9:133307079""	""PMID:32888494""	""GCST90002387""]	[""CD209 antigen measurement""	""EFO_0008077""	""9:133319751""	""PMID:36168886""	""GCST90161595""]	[""glucose measurement""	""EFO_0004468""	""9:133273983""	""PMID:34059833""	""GCST90002232""]	[""blood VLDL cholesterol amount""	""OBA_VT0005144""	""9:133279427""	""PMID:38448586""	""GCST90302161""]	[""high density lipoprotein cholesterol measurement""	""EFO_0004612""	""9:133273983""	""PMID:35213538""	""GCST90092826""]	[""ADpSGEGDFXAEGGGVR measurement""	""EFO_0021134""	""9:133278431""	""PMID:24816252""	""GCST90243719""]	[""amount of neural cell adhesion molecule L1 (human) in blood""	""OBA_2052475""	""9:133386534""	""PMID:39789286""	""GCST90469723""]	[""carboxypeptidase B measurement""	""EFO_0801453""	""9:133273983""	""PMID:34648354""	""GCST90246875""]	[""blood VLDL cholesterol amount""	""OBA_VT0005144""	""9:133279427""	""PMID:38448586""	""GCST90302123""]	[""hematocrit""	""EFO_0004348""	""9:133274295""	""PMID:39024449""	""GCST90479630""]	[""CD74/TNFRSF21 protein level ratio in blood""	""OBA_2053368""	""9:133273983""	""PMID:38412862""	""GCST90313897""]	[""lactase-phlorizin hydrolase measurement""	""EFO_0801753""	""9:133274414""	""PMID:34648354""	""GCST90248315""]	[""adhesion molecule measurement""	""EFO_0004522""	""9:133278860""	""PMID:20167578""	""GCST000599""]	[""Eczematoid dermatitis""	""HP_0000964""	""9:133273983""	""PMID:31361310""	""GCST009717""]	[""heart failure""	""EFO_0003144""	""9:133276354""	""PMID:36777996""	""GCST90399714""]	[""cholesteryl esters:total lipids ratio""	""EFO_0020944""	""9:133273983""	""PMID:38448586""	""GCST90302165""]	[""E-selectin amount""	""OBA_2050324""	""9:133279871""	""PMID:36168886""	""GCST90161802""]	[""GP1BA/SELP protein level ratio in blood""	""OBA_2053416""	""9:133273983""	""PMID:38412862""	""GCST90314958""]	[""omega-6 polyunsaturated fatty acid measurement""	""EFO_0005680""	""9:133274295""	""PMID:40545721""	""GCST90502514""]	[""interleukin-18-binding protein measurement""	""EFO_0020495""	""9:133345313""	""PMID:39789286""	""GCST90469564""]	[""monocyte count""	""EFO_0005091""	""9:133281560""	""PMID:34469753""	""GCST90056177""]	[""intercellular adhesion molecule 4 measurement""	""EFO_0801708""	""9:133280657""	""PMID:39789286""	""GCST90469501""]	[""CLEC14A/PTPRS protein level ratio in blood""	""OBA_2054979""	""9:133273983""	""PMID:38412862""	""GCST90314081""]	[""high density lipoprotein cholesterol measurement""	""EFO_0004612""	""9:133273813""	""PMID:33980691""	""GCST90038594""]	[""intercellular adhesion molecule 2 measurement""	""EFO_0008163""	""9:133273983""	""PMID:34814699""	""GCST90137618""]	[""E-selectin amount""	""OBA_2050324""	""9:133270004""	""PMID:34648354""	""GCST90247504""]	[""hematocrit""	""EFO_0004348""	""9:133274295""	""PMID:39024449""	""GCST90475338""]	[""COVID-19""	""MONDO_0100096""	""9:133270015""	""PMID:33888907""	""GCST90027245""]	[""BST2/CXADR protein level ratio in blood""	""OBA_2053162""	""9:133273983""	""PMID:38412862""	""GCST90313538""]	[""secretagogin measurement""	""EFO_0803045""	""9:133271182""	""PMID:39789286""	""GCST90470544""]	[""level of syndecan-1 in blood""	""OBA_2051090""	""9:133274414""	""PMID:39789286""	""GCST90470558""]	[""blood protein amount""	""OBA_VT0005416""	""9:133271182""	""PMID:35078996""	""GCST90087374""]	[""blood VLDL cholesterol amount""	""OBA_VT0005144""	""9:133273983""	""PMID:38448586""	""GCST90302165""]	[""HMG CoA reductase inhibitor use measurement""	""EFO_0009932""	""9:133279427""	""PMID:34594039""	""GCST90018989""]	[""metabolic disease""	""EFO_0000589""	""9:133274295""	""PMID:39024449""	""GCST90479929""]	[""t-cell surface glycoprotein CD5 measurement""	""EFO_0803134""	""9:133274414""	""PMID:34648354""	""GCST90249781""]	[""serum creatinine amount""	""OBA_2050096""	""9:133271182""	""PMID:34594039""	""GCST90018979""]	[""serum gamma-glutamyl transferase measurement""	""EFO_0004532""	""9:133279427""	""PMID:38632349""	""GCST90428730""]	[""total cholesterol measurement""	""EFO_0004574""	""9:133274295""	""PMID:39024449""	""GCST90480714""]	[""serum carcinoembryonic antigen measurement""	""EFO_0005760""	""9:133279427""	""PMID:31666285""	""GCST009650""]	[""coronary artery disease""	""EFO_0001645""	""9:133273983""	""PMID:29212778""	""GCST005196""]	[""factor VIII measurement""	""EFO_0004630""	""9:133274294""	""PMID:29875488""	""GCST90240725""]	[""hemoglobin measurement""	""EFO_0004509""	""9:133271182""	""PMID:32888493""	""GCST90002310""]	[""level of pancreatic secretory granule membrane major glycoprotein GP2 in blood""	""OBA_2051450""	""9:133275140""	""PMID:39789286""	""GCST90469382""]	[""level of interleukin-6 receptor subunit beta in blood serum""	""OBA_2040342""	""9:133273983""	""PMID:39789286""	""GCST90469603""]	[""ICAM3/NOTCH1 protein level ratio in blood""	""OBA_2054342""	""9:133273983""	""PMID:38412862""	""GCST90315122""]	[""total cholesterol measurement""	""EFO_0004574""	""9:133273983""	""PMID:31217584""	""GCST008045""]	[""type 2 diabetes mellitus""	""MONDO_0005148""	""9:133273983""	""PMID:38062574""	""GCST90451699""]	[""level of serum globulin type protein""	""OBA_2045206""	""9:133273983""	""PMID:33462484""	""GCST90019515""]	[""tissue factor measurement""	""EFO_0010623""	""9:133279427""	""PMID:33067605""	""GCST90012014""]	[""total cholesterol measurement""	""EFO_0004574""	""9:133274295""	""PMID:35213538""	""GCST90092930""]	[""COVID-19""	""MONDO_0100096""	""9:133271182""	""PMID:35386719""	""GCST90104644""]	[""chylomicron amount""	""OBA_2050296""	""9:133273983""	""PMID:38448586""	""GCST90302165""]	[""C-reactive protein measurement""	""EFO_0004458""	""9:133279427""	""PMID:36376304""	""GCST90179146""]	[""CLEC4G/KDR protein level ratio in blood""	""OBA_2054994""	""9:133273983""	""PMID:38412862""	""GCST90314118""]	[""low density lipoprotein cholesterol measurement""	""EFO_0004611""	""9:133278724""	""PMID:26582766""	""GCST003216""]	[""total cholesterol in IDL""	""EFO_0022184""	""9:133279427""	""PMID:38448586""	""GCST90301975""]	[""CLEC4G/LGALS4 protein level ratio in blood""	""OBA_2054996""	""9:133273813""	""PMID:38412862""	""GCST90314120""]	[""kell blood group glycoprotein measurement""	""EFO_0802671""	""9:133371374""	""PMID:39789286""	""GCST90469673""]	[""mannose-binding protein C measurement""	""EFO_0008224""	""9:133271019""	""PMID:29875488""	""GCST90241872""]	[""allergic disease""	""MONDO_0005271""	""9:133279427""	""PMID:32603359""	""GCST010984""]	[""blood protein amount""	""OBA_VT0005416""	""9:133271182""	""PMID:35078996""	""GCST90088101""]	[""interleukin-18-binding protein measurement""	""EFO_0020495""	""9:133273983""	""PMID:39789286""	""GCST90469564""]	[""fatty acid amount""	""OBA_VT0010046""	""9:133279427""	""PMID:40545721""	""GCST90502212""]	[""total cholesterol measurement""	""EFO_0004574""	""9:133278724""	""PMID:28334899""	""GCST004235""]	[""cholesteryl ester measurement""	""EFO_0010351""	""9:133274295""	""PMID:36764567""	""GCST90269513""]	[""coronary artery disease""	""EFO_0001645""	""9:133278537""	""PMID:37705021""	""GCST90428732""]	[""blood protein amount""	""OBA_VT0005416""	""9:133273813""	""PMID:35078996""	""GCST90088178""]	[""a disintegrin and metalloproteinase with thrombospondin motifs 13 measurement""	""EFO_0008011""	""9:133360409""	""PMID:34814699""	""GCST90137772""]	[""HAVCR2/TNFRSF1B protein level ratio in blood""	""OBA_2053088""	""9:133273983""	""PMID:38412862""	""GCST90315030""]	[""total lipids in small HDL measurement ""	""EFO_0022311""	""9:133279427""	""PMID:41044249""	""GCST90501240""]	[""cadherin-5 measurement""	""EFO_0008060""	""9:133273983""	""PMID:34648354""	""GCST90246806""]	[""interleukin 7 receptor subunit alpha measurement""	""EFO_0008190""	""9:133280491""	""PMID:39789286""	""GCST90469605""]	[""HbA1c measurement""	""EFO_0004541""	""9:133274295""	""PMID:39024449""	""GCST90479501""]	[""alkaline phosphatase measurement""	""EFO_0004533""	""9:133320784""	""PMID:33462484""	""GCST90019494""]	[""polyunsaturated fatty acid measurement""	""EFO_0010733""	""9:133279427""	""PMID:40545721""	""GCST90502619""]	[""LAYN/PTPRN2 protein level ratio in blood""	""OBA_2054945""	""9:133273813""	""PMID:38412862""	""GCST90315290""]	[""low density lipoprotein cholesterol measurement""	""EFO_0004611""	""9:133274295""	""PMID:39024449""	""GCST90475409""]	[""cholesteryl ester measurement""	""EFO_0010351""	""9:133274295""	""PMID:36764567""	""GCST90269610""]	[""blood urea nitrogen amount""	""OBA_VT0005265""	""9:133274295""	""PMID:39024449""	""GCST90479525""]	[""neutrophil count""	""EFO_0004833""	""9:133279427""	""PMID:27863252""	""GCST004613""]	[""red blood cell density""	""OBA_2045260""	""9:133271182""	""PMID:32888493""	""GCST90002363""]	[""ENG/NOTCH1 protein level ratio in blood""	""OBA_2054667""	""9:133273813""	""PMID:38412862""	""GCST90314648""]	[""body fat percentage""	""EFO_0007800""	""9:133273813""	""PMID:33980691""	""GCST90038594""]	[""coronary artery disease""	""EFO_0001645""	""9:133278431""	""PMID:36474045""	""GCST90132314""]	[""phospholipids in small LDL measurement ""	""EFO_0022297""	""9:133274295""	""PMID:36764567""	""GCST90269643""]	[""neutrophil count""	""EFO_0004833""	""9:133274295""	""PMID:39024449""	""GCST90475532""]	[""intermediate density lipoprotein measurement""	""EFO_0008595""	""9:133279427""	""PMID:38448586""	""GCST90301986""]	[""diastolic blood pressure change measurement""	""EFO_0006945""	""9:133274295""	""PMID:39024449""	""GCST90475255""]	[""chronic venous insufficiency""	""EFO_0007940""	""9:133274295""	""PMID:39024449""	""GCST90476016""]	[""type 2 diabetes mellitus""	""MONDO_0005148""	""9:133274295""	""PMID:39024449""	""GCST90475667""]	[""linoleic acid measurement""	""EFO_0006807""	""9:133274295""	""PMID:35213538""	""GCST90092881""]	[""intracranial thrombosis""	""MONDO_0002907""	""9:133273682""	""PMID:34459509""	""GCST90038454""]	[""interferon gamma receptor 2 measurement""	""EFO_0022030""	""9:133289021""	""PMID:39789286""	""GCST90469514""]	[""total cholesterol measurement""	""EFO_0004574""	""9:133273983""	""PMID:24386095""	""GCST002321""]	[""low density lipoprotein cholesterol measurement""	""EFO_0004611""	""9:133274295""	""PMID:32203549""	""GCST010245""]	[""kell blood group glycoprotein measurement""	""EFO_0802671""	""9:133287875""	""PMID:39789286""	""GCST90469673""]	[""E-selectin amount""	""OBA_2050324""	""9:133384072""	""PMID:39789286""	""GCST90470566""]	[""sodium measurement""	""EFO_0009282""	""9:133274295""	""PMID:39024449""	""GCST90476395""]	[""venous thromboembolism""	""EFO_0004286""	""9:133270565""	""PMID:35285134""	""GCST90129538""]	[""thrombospondin type-1 domain-containing protein 1 measurement""	""EFO_0802131""	""9:133273983""	""PMID:34648354""	""GCST90249866""]	[""macrophage colony-stimulating factor 1 receptor level""	""OBA_2045361""	""9:133274294""	""PMID:34648354""	""GCST90248439""]	[""serum urea amount""	""OBA_2050065""	""9:133273983""	""PMID:33462484""	""GCST90019525""]	[""P-Selectin measurement""	""EFO_0008254""	""9:133273983""	""PMID:34814699""	""GCST90137571""]	[""total lipids in small LDL""	""EFO_0022168""	""9:133279427""	""PMID:41044249""	""GCST90501255""]	[""immunoglobulin superfamily containing leucine-rich repeat protein 2 measurement""	""EFO_0021879""	""9:133274414""	""PMID:34857772""	""GCST90059992""]	[""Red cell distribution width""	""EFO_0009188""	""9:133390145""	""PMID:30595370""	""GCST007074""]	[""toll-like receptor 4:Lymphocyte antigen 96 complex amount""	""OBA_2045325""	""9:133278431""	""PMID:28240269""	""GCST90101609""]	[""blood VLDL cholesterol amount""	""OBA_VT0005144""	""9:133279427""	""PMID:36764567""	""GCST90269525""]	[""blood protein amount""	""OBA_VT0005416""	""9:133273983""	""PMID:35078996""	""GCST90088804""]	[""Gastrointestinal hemorrhage""	""HP_0002239""	""9:133270004""	""PMID:39024449""	""GCST90476109""]	[""alkaline phosphatase measurement""	""EFO_0004533""	""9:133278724""	""PMID:32084209""	""GCST010047""]	[""blood VLDL cholesterol amount""	""OBA_VT0005144""	""9:133279427""	""PMID:38448586""	""GCST90302068""]	[""blood VLDL cholesterol amount""	""OBA_VT0005144""	""9:133279427""	""PMID:35213538""	""GCST90093000""]	[""glomerular filtration rate""	""OBA_0003747""	""9:133271182""	""PMID:35710981""	""GCST90100220""]	[""blood VLDL cholesterol amount""	""OBA_VT0005144""	""9:133279427""	""PMID:38448586""	""GCST90302107""]	[""cholesterol:total lipids ratio""	""EFO_0020943""	""9:133273983""	""PMID:38448586""	""GCST90302139""]	[""open-angle glaucoma""	""EFO_0004190""	""9:133270004""	""PMID:39024449""	""GCST90475872""]	[""high density lipoprotein cholesterol measurement""	""EFO_0004612""	""9:133279427""	""PMID:35213538""	""GCST90092951""]	[""blood protein amount""	""OBA_VT0005416""	""9:133274414""	""PMID:35078996""	""GCST90088915""]	[""immature granulocyte count""	""EFO_0803542""	""9:133279427""	""PMID:37596262""	""GCST90281228""]	[""intercellular adhesion molecule 5 measurement""	""EFO_0008164""	""9:133371374""	""PMID:39789286""	""GCST90469502""]	[""NOTCH3/PTPRS protein level ratio in blood""	""OBA_2055135""	""9:133273983""	""PMID:38412862""	""GCST90315547""]	[""endometrial cancer""	""MONDO_0011962""	""9:133271182""	""PMID:37636041""	""GCST90296495""]	[""pulmonary embolism""	""EFO_0003827""	""9:133274084""	""PMID:26908601""	""GCST003390""]	[""diastolic blood pressure change measurement""	""EFO_0006945""	""9:133274295""	""PMID:39024449""	""GCST90479581""]	[""total cholesterol in small LDL""	""EFO_0022179""	""9:133274295""	""PMID:41044249""	""GCST90501246""]	[""immunoglobulin superfamily containing leucine-rich repeat protein 2 measurement""	""EFO_0021879""	""9:133306711""	""PMID:39789286""	""GCST90469629""]	[""VLDL particle size""	""OBA_2050114""	""9:133279427""	""PMID:38448586""	""GCST90302124""]	[""high density lipoprotein cholesterol measurement""	""EFO_0004612""	""9:133273983""	""PMID:33462484""	""GCST90019510""]	[""COVID-19""	""MONDO_0100096""	""9:133278537""	""PMID:37636041""	""GCST90296491""]	[""glycine measurement""	""EFO_0009767""	""9:133269548""	""PMID:31070104""	""GCST007836""]	[""hemoglobin measurement""	""EFO_0004509""	""9:133273983""	""PMID:35964923""	""GCST90258652""]	[""cholesterol:total lipids ratio""	""EFO_0020943""	""9:133271182""	""PMID:38448586""	""GCST90301996""]	[""drug use measurement""	""EFO_0007010""	""9:133274295""	""PMID:39024449""	""GCST90475208""]	[""total cholesterol measurement""	""EFO_0004574""	""9:133274414""	""PMID:30275531""	""GCST006614""]	[""stroke""	""EFO_0000712""	""9:133278724""	""PMID:24262325""	""GCST002287""]	[""Ischemic stroke""	""HP_0002140""	""9:133273682""	""PMID:35285134""	""GCST90129550""]	[""serum carcinoembryonic antigen measurement""	""EFO_0005760""	""9:133279786""	""PMID:24941225""	""GCST002485""]	[""C-reactive protein measurement""	""EFO_0004458""	""9:133273983""	""PMID:33462484""	""GCST90019499""]	[""triglycerides to total lipids in large HDL percentage ""	""EFO_0022330""	""9:133279427""	""PMID:41044249""	""GCST90497882""]	[""abdominal abscess""	""EFO_1001753""	""9:133269992""	""PMID:35173190""	""GCST90103953""]	[""COVID-19 symptoms measurement""	""EFO_0600019""	""9:133273813""	""PMID:35368071""	""GCST90274862""]	[""level of soluble scavenger receptor cysteine-rich domain-containing protein SSC5D in blood""	""OBA_2051914""	""9:133271182""	""PMID:39789286""	""GCST90470748""]	[""semaphorin-7A measurement""	""EFO_0803052""	""9:133352207""	""PMID:39789286""	""GCST90470575""]	[""carbohydrate sulfotransferase 15 measurement""	""EFO_0008066""	""9:133278431""	""PMID:28240269""	""GCST90100776""]	[""factor VIII measurement""	""EFO_0004630""	""9:133306143""	""PMID:30586737""	""GCST007445""]	[""EFNA4/LAYN protein level ratio in blood""	""OBA_2055596""	""9:133273813""	""PMID:38412862""	""GCST90314602""]	[""X-26054 measurement""	""EFO_0800939""	""9:133271182""	""PMID:36635386""	""GCST90200672""]	[""Abnormal thrombosis""	""HP_0001977""	""9:133274084""	""PMID:26908601""	""GCST003390""]	[""Golgi membrane protein 1 measurement""	""EFO_0801650""	""9:133270004""	""PMID:34648354""	""GCST90247780""]	[""glycoprotein measurement""	""EFO_0004555""	""9:133273813""	""PMID:41044249""	""GCST90501111""]	[""protein FAM177A1 measurement""	""EFO_0801948""	""9:133271182""	""PMID:29875488""	""GCST90242458""]	[""apolipoprotein B measurement""	""EFO_0004615""	""9:133279427""	""PMID:38448586""	""GCST90301946""]	[""lactosylceramide 4-alpha-galactosyltransferase measurement""	""EFO_0802683""	""9:133270009""	""PMID:34648354""	""GCST90248224""]	[""triglycerides in medium HDL measurement ""	""EFO_0022321""	""9:133271182""	""PMID:38448586""	""GCST90302041""]	[""alkaline phosphatase measurement""	""EFO_0004533""	""9:133273983""	""PMID:33462484""	""GCST90019494""]	[""triglycerides in large LDL measurement ""	""EFO_0022319""	""9:133279427""	""PMID:38448586""	""GCST90302017""]	[""gallstones""	""EFO_0004210""	""9:133278537""	""PMID:37705021""	""GCST90428731""]	[""free cholesterol in very small VLDL measurement ""	""EFO_0022275""	""9:133279427""	""PMID:38448586""	""GCST90302154""]	[""blood VLDL cholesterol amount""	""OBA_VT0005144""	""9:133279427""	""PMID:35213538""	""GCST90092976""]	[""lipid measurement""	""EFO_0004529""	""9:133274295""	""PMID:35213538""	""GCST90092886""]	[""total cholesterol measurement""	""EFO_0004574""	""9:133274295""	""PMID:39024449""	""GCST90476417""]	[""blood protein amount""	""OBA_VT0005416""	""9:133273983""	""PMID:35078996""	""GCST90088084""]	[""total cholesterol measurement""	""EFO_0004574""	""9:133274295""	""PMID:39024449""	""GCST90476425""]	[""lipid measurement""	""EFO_0004529""	""9:133274295""	""PMID:35213538""	""GCST90092837""]	[""hemoglobin measurement""	""EFO_0004509""	""9:133274295""	""PMID:39024449""	""GCST90475376""]	[""cathepsin E measurement""	""EFO_0020241""	""9:133274414""	""PMID:34648354""	""GCST90246845""]	[""L lactate dehydrogenase measurement""	""EFO_0004808""	""9:133273682""	""PMID:29403010""	""GCST006013""]	[""aspartate aminotransferase to alanine aminotransferase ratio""	""EFO_0010934""	""9:133272287""	""PMID:33462484""	""GCST90019498""]	[""Ischemic stroke""	""HP_0002140""	""9:133274084""	""PMID:26908601""	""GCST003390""]	[""factor VIII measurement""	""EFO_0004630""	""9:133273682""	""PMID:35285134""	""GCST90129550""]	[""ICAM-1 measurement""	""EFO_0004520""	""9:133273983""	""PMID:35078996""	""GCST90088669""]	[""saturated fatty acids measurement ""	""EFO_0022304""	""9:133279427""	""PMID:40545721""	""GCST90502192""]	[""cholesterol to total lipids in small LDL percentage ""	""EFO_0022241""	""9:133274295""	""PMID:36764567""	""GCST90269722""]	[""platelet endothelial cell adhesion molecule measurement""	""EFO_0010598""	""9:133372523""	""PMID:28915241""	""GCST90274909""]	[""low density lipoprotein cholesterol measurement""	""EFO_0004611""	""9:133273983""	""PMID:38448586""	""GCST90302046""]	[""depressive symptom measurement""	""EFO_0007006""	""9:133274414""	""PMID:40537477""	""GCST90570687""]	[""BST2/CEACAM1 protein level ratio in blood""	""OBA_2053161""	""9:133273813""	""PMID:38412862""	""GCST90313537""]	[""insulin receptor measurement""	""EFO_0008160""	""9:133274414""	""PMID:34648354""	""GCST90248121""]	[""tyrosine-protein kinase receptor Tie-1	soluble measurement""	""EFO_0008312""	""9:133271182""	""PMID:34648354""	""GCST90250042""]	[""anxiety measurement""	""EFO_0009863""	""9:133274414""	""PMID:40537477""	""GCST90570701""]	[""linoleic acid measurement""	""EFO_0006807""	""9:133274295""	""PMID:35692035""	""GCST90133363""]	[""high density lipoprotein cholesterol measurement""	""EFO_0004612""	""9:133279427""	""PMID:38448586""	""GCST90302088""]	[""peptic ulcer disease""	""MONDO_0004247""	""9:133271182""	""PMID:38102678""	""GCST90454175""]	[""pulmonary embolism""	""EFO_0003827""	""9:133274295""	""PMID:39024449""	""GCST90480137""]	[""myocardial infarction""	""EFO_0000612""	""9:133271001""	""PMID:34594039""	""GCST90018877""]	[""atrial fibrillation""	""EFO_0000275""	""9:133274295""	""PMID:40645996""	""GCST90624411""]	[""Phlebitis""	""EFO_1001395""	""9:133274295""	""PMID:39024449""	""GCST90480218""]	[""von Willebrand factor quality""	""OBA_1000199""	""9:133269992""	""PMID:34648354""	""GCST90250201""]	[""digestive system disease""	""EFO_0000405""	""9:133269992""	""PMID:35173190""	""GCST90103953""]	[""total cholesterol measurement""	""EFO_0004574""	""9:133274295""	""PMID:36764567""	""GCST90269498""]	[""erythrocyte count""	""EFO_0004305""	""9:133279427""	""PMID:40436827""	""GCST90662905""]	[""total lipids in small HDL measurement ""	""EFO_0022311""	""9:133279427""	""PMID:36764567""	""GCST90269670""]	[""total cholesterol measurement""	""EFO_0004574""	""9:133279427""	""PMID:38448586""	""GCST90302075""]	[""LBR/LGALS8 protein level ratio in blood""	""OBA_2054949""	""9:133273983""	""PMID:38412862""	""GCST90315294""]	[""type 2 diabetes mellitus""	""MONDO_0005148""	""9:133271745""	""PMID:34594039""	""GCST90018926""]	[""level of serine protease inhibitor Kazal-type 5 in blood""	""OBA_2050924""	""9:133274414""	""PMID:39789286""	""GCST90470724""]	[""stabilin-2 measurement""	""EFO_0020752""	""9:133387773""	""PMID:39789286""	""GCST90470755""]	[""peptic ulcer disease""	""MONDO_0004247""	""9:133274295""	""PMID:39024449""	""GCST90480299""]	[""sex hormone-binding globulin measurement""	""EFO_0004696""	""9:133273813""	""PMID:33980691""	""GCST90038594""]	[""protein measurement""	""EFO_0004747""	""9:133270565""	""PMID:39528825""	""GCST90422076""]	[""potassium measurement""	""EFO_0009283""	""9:133274295""	""PMID:39024449""	""GCST90480653""]	[""linoleic acid measurement""	""EFO_0006807""	""9:133274295""	""PMID:35213538""	""GCST90092880""]	[""total cholesterol measurement""	""EFO_0004574""	""9:133273983""	""PMID:39702642""	""GCST90444427""]	[""venous thromboembolism""	""EFO_0004286""	""9:133278724""	""PMID:31420334""	""GCST009030""]	[""total cholesterol measurement""	""EFO_0004574""	""9:133271182""	""PMID:40436827""	""GCST90662859""]	[""encounter with health service""	""EFO_0009786""	""9:133274295""	""PMID:39024449""	""GCST90479975""]	[""cholesteryl ester measurement""	""EFO_0010351""	""9:133279427""	""PMID:35213538""	""GCST90092870""]	[""cholesteryl esters to total lipids in very small VLDL percentage ""	""EFO_0022259""	""9:133274295""	""PMID:36764567""	""GCST90269703""]	[""mitochondrial DNA measurement""	""EFO_0006312""	""9:133273682""	""PMID:35023831""	""GCST90026371""]	[""myocardial infarction""	""EFO_0000612""	""9:133274295""	""PMID:39024449""	""GCST90475212""]	[""total cholesterol measurement""	""EFO_0004574""	""9:133274295""	""PMID:39024449""	""GCST90480715""]	[""citrate measurement""	""EFO_0010114""	""9:133274084""	""PMID:35213538""	""GCST90092813""]	[""GOLM2/ITGA5 protein level ratio in blood""	""OBA_2053676""	""9:133273983""	""PMID:38412862""	""GCST90314951""]	[""low density lipoprotein cholesterol measurement""	""EFO_0004611""	""9:133273983""	""PMID:24386095""	""GCST002321""]	[""hepatocyte growth factor receptor level""	""OBA_2050160""	""9:133274414""	""PMID:34814699""	""GCST90137530""]	[""deep vein thrombosis""	""EFO_0003907""	""9:133274295""	""PMID:39024449""	""GCST90476010""]	[""hemorrhoid""	""EFO_0009552""	""9:133270004""	""PMID:39024449""	""GCST90476015""]	[""trypsin-1 measurement""	""EFO_0020790""	""9:133273983""	""PMID:34648354""	""GCST90249982""]	[""cardiovascular measurement""	""EFO_0004298""	""9:133270015""	""PMID:41419685""	""GCST90651075""]	[""Phlebitis""	""EFO_1001395""	""9:133274295""	""PMID:39024449""	""GCST90476003""]	[""E-selectin amount""	""OBA_2050324""	""9:133273983""	""PMID:28240269""	""GCST90100945""]	[""CPA1/CTRB1 protein level ratio in blood""	""OBA_2053855""	""9:133273813""	""PMID:38412862""	""GCST90314203""]	[""phosphoglycerides measurement ""	""EFO_0022291""	""9:133279427""	""PMID:38448586""	""GCST90302119""]	[""free cholesterol in small HDL measurement ""	""EFO_0022270""	""9:133279427""	""PMID:36764567""	""GCST90269674""]	[""gout""	""EFO_0004274""	""9:133271182""	""PMID:39406924""	""GCST90455677""]	[""CD83/HAVCR2 protein level ratio in blood""	""OBA_2053375""	""9:133273983""	""PMID:38412862""	""GCST90313904""]	[""intercellular adhesion molecule 5 measurement""	""EFO_0008164""	""9:133273983""	""PMID:35078996""	""GCST90090075""]	[""low density lipoprotein cholesterol measurement""	""EFO_0004611""	""9:133274295""	""PMID:39024449""	""GCST90475413""]	[""free cholesterol in medium VLDL measurement ""	""EFO_0022269""	""9:133274295""	""PMID:41044249""	""GCST90501210""]	[""low density lipoprotein cholesterol measurement""	""EFO_0004611""	""9:133274414""	""PMID:40537477""	""GCST90570701""]	[""OX-2 membrane glycoprotein amount""	""OBA_2050248""	""9:133278431""	""PMID:28240269""	""GCST90101387""]	[""triglycerides to total lipids in IDL percentage ""	""EFO_0022329""	""9:133271182""	""PMID:41044249""	""GCST90501132""]	[""plasminogen activator inhibitor 1 measurement""	""EFO_0004792""	""9:133278860""	""PMID:35285134""	""GCST90129548""]	[""blood protein amount""	""OBA_VT0005416""	""9:133271182""	""PMID:35078996""	""GCST90086367""]	[""free cholesterol to total lipids in large VLDL percentage ""	""EFO_0022281""	""9:133274295""	""PMID:36764567""	""GCST90269689""]	[""cholesterol:total lipids ratio""	""EFO_0020943""	""9:133273983""	""PMID:38448586""	""GCST90302044""]	[""low density lipoprotein triglyceride measurement""	""EFO_0009946""	""9:133273813""	""PMID:33980691""	""GCST90038594""]	[""low density lipoprotein cholesterol measurement""	""EFO_0004611""	""9:133271182""	""PMID:29507422""	""GCST007141""]	[""phospholipids in LDL measurement ""	""EFO_0022294""	""9:133274295""	""PMID:36764567""	""GCST90269510""]	[""N-glycan measurement""	""EFO_0004999""	""9:133270061""	""PMID:40593539""	""GCST90671969""]	[""a disintegrin and metalloproteinase with thrombospondin motifs 13 measurement""	""EFO_0008011""	""9:133328771""	""PMID:28240269""	""GCST90100609""]	[""glucose tolerance test""	""EFO_0004307""	""9:133279427""	""PMID:29093273""	""GCST005166""]	[""diastolic blood pressure""	""EFO_0006336""	""9:133274295""	""PMID:39024449""	""GCST90475256""]	[""hyperlipidemia""	""MONDO_0021187""	""9:133274295""	""PMID:39024449""	""GCST90479927""]	[""vascular endothelial growth factor receptor 3 level""	""OBA_2050140""	""9:133278724""	""PMID:38745123""	""GCST90651099""]	[""esterified cholesterol measurement""	""EFO_0008589""	""9:133279427""	""PMID:38448586""	""GCST90302093""]	[""total cholesterol measurement""	""EFO_0004574""	""9:133273983""	""PMID:25961943""	""GCST002896""]	[""level of Kazal-type serine protease inhibitor domain-containing protein 1 in blood""	""OBA_2050713""	""9:133274295""	""PMID:39789286""	""GCST90469665""]	[""sphingomyelin measurement""	""EFO_0010118""	""9:133279427""	""PMID:33414548""	""GCST90010853""]	[""leukemia inhibitory factor receptor measurement""	""EFO_0010788""	""9:133280657""	""PMID:39789286""	""GCST90469769""]	[""blood protein amount""	""OBA_VT0005416""	""9:133274414""	""PMID:35078996""	""GCST90090224""]	[""sphingomyelin measurement""	""EFO_0010118""	""9:133278860""	""PMID:33414548""	""GCST90010851""]	[""level of receptor-type tyrosine-protein phosphatase mu in blood""	""OBA_2051661""	""9:133371374""	""PMID:39789286""	""GCST90470384""]	[""alkaline phosphatase measurement""	""EFO_0004533""	""9:133302794""	""PMID:33462484""	""GCST90019494""]	[""CDH17/GALNT3 protein level ratio in blood""	""OBA_2053411""	""9:133273983""	""PMID:38412862""	""GCST90313940""]	[""low density lipoprotein cholesterol measurement""	""EFO_0004611""	""9:133279427""	""PMID:38448586""	""GCST90302018""]	[""REG1A/REG4 protein level ratio in blood""	""OBA_2053229""	""9:133273813""	""PMID:38412862""	""GCST90315762""]	[""ADGRG2/SDC1 protein level ratio in blood""	""OBA_2053752""	""9:133273983""	""PMID:38412862""	""GCST90313187""]	[""low density lipoprotein cholesterol measurement""	""EFO_0004611""	""9:133278860""	""PMID:29507422""	""GCST007141""]	[""phospholipids in large LDL measurement""	""EFO_0022174""	""9:133274295""	""PMID:36764567""	""GCST90269629""]	[""free cholesterol:total lipids ratio""	""EFO_0020945""	""9:133279427""	""PMID:38448586""	""GCST90302109""]	[""low density lipoprotein cholesterol measurement""	""EFO_0004611""	""9:133274295""	""PMID:35213538""	""GCST90092963""]	[""amount of neural cell adhesion molecule L1 (human) in blood""	""OBA_2052475""	""9:133371374""	""PMID:39789286""	""GCST90469723""]	[""blood protein amount""	""OBA_VT0005416""	""9:133274414""	""PMID:35078996""	""GCST90088934""]	[""creatine kinase measurement""	""EFO_0004534""	""9:133269461""	""PMID:29403010""	""GCST006014""]	[""blood protein amount""	""OBA_VT0005416""	""9:133273983""	""PMID:39972214""	""GCST90453224""]	[""coronary artery disease""	""EFO_0001645""	""9:133278724""	""PMID:36474045""	""GCST90132314""]	[""low density lipoprotein cholesterol measurement""	""EFO_0004611""	""9:133273983""	""PMID:34887591""	""GCST90239655""]	[""COVID-19""	""MONDO_0100096""	""9:133317947""	""PMID:37636041""	""GCST90296487""]	[""factor VIII measurement""	""EFO_0004630""	""9:133278431""	""PMID:23381943""	""GCST001798""]	[""blood protein amount""	""OBA_VT0005416""	""9:133273734""	""PMID:35078996""	""GCST90088158""]	[""NRCAM/PCDH17 protein level ratio in blood""	""OBA_2055191""	""9:133273813""	""PMID:38412862""	""GCST90315553""]	[""heart disease""	""EFO_0003777""	""9:133274295""	""PMID:39024449""	""GCST90475942""]	[""phospholipids in VLDL measurement ""	""EFO_0022301""	""9:133279427""	""PMID:38448586""	""GCST90302158""]	[""cholesteryl esters:total lipids ratio""	""EFO_0020944""	""9:133274295""	""PMID:35213538""	""GCST90092971""]	[""COVID-19""	""MONDO_0100096""	""9:133273813""	""PMID:35922517""	""GCST90134597""]	[""diverticular disease""	""EFO_0009959""	""9:133274295""	""PMID:39024449""	""GCST90476076""]	[""cholesterol in very small VLDL measurement ""	""EFO_0022231""	""9:133279427""	""PMID:38448586""	""GCST90302150""]	[""histidine measurement""	""EFO_0009769""	""9:133279427""	""PMID:33414548""	""GCST90010730""]	[""citrate measurement""	""EFO_0010114""	""9:133270074""	""PMID:41044249""	""GCST90501103""]	[""low density lipoprotein cholesterol measurement""	""EFO_0004611""	""9:133279427""	""PMID:38448586""	""GCST90302010""]	[""ST2 protein measurement""	""EFO_0010599""	""9:133279427""	""PMID:33067605""	""GCST90012040""]	[""level of hephaestin in blood""	""OBA_2050684""	""9:133345313""	""PMID:39789286""	""GCST90469446""]	[""type 2 diabetes mellitus""	""MONDO_0005148""	""9:133274084""	""PMID:32499647""	""GCST010118""]	[""SCARF2/TNFRSF21 protein level ratio in blood""	""OBA_2055740""	""9:133273983""	""PMID:38412862""	""GCST90315813""]	[""Red cell distribution width""	""EFO_0009188""	""9:133279427""	""PMID:28957414""	""GCST006804""]	[""serum gamma-glutamyl transferase measurement""	""EFO_0004532""	""9:133270015""	""PMID:36333282""	""GCST90244011""]	[""intercellular adhesion molecule 2 measurement""	""EFO_0008163""	""9:133384391""	""PMID:39789286""	""GCST90469499""]	[""LGALS8/VWF protein level ratio in blood""	""OBA_2054927""	""9:133273983""	""PMID:38412862""	""GCST90315322""]	[""gut microbiome measurement""	""EFO_0007874""	""9:133271182""	""PMID:35115690""	""GCST90027663""]	[""hemoglobin measurement""	""EFO_0004509""	""9:133278724""	""PMID:35964923""	""GCST90258650""]	[""factor XI measurement""	""EFO_0004694""	""9:133278860""	""PMID:35285134""	""GCST90129545""]	[""diet measurement""	""EFO_0008111""	""9:133278724""	""PMID:34426670""	""GCST90032651""]	[""ICAM-1 measurement""	""EFO_0004520""	""9:133273983""	""PMID:21533024""	""GCST001047""]	[""leukocyte quantity""	""OBA_VT0000217""	""9:133274295""	""PMID:39024449""	""GCST90476451""]	[""CCL28 measurement""	""EFO_0010769""	""9:133279427""	""PMID:35078996""	""GCST90088125""]	[""blood VLDL cholesterol amount""	""OBA_VT0005144""	""9:133273983""	""PMID:38448586""	""GCST90302030""]	[""IFNGR1/THBD protein level ratio in blood""	""OBA_2054350""	""9:133273983""	""PMID:38412862""	""GCST90315130""]	[""level of receptor-type tyrosine-protein phosphatase mu in blood""	""OBA_2051661""	""9:133365659""	""PMID:39789286""	""GCST90470384""]	[""HbA1c measurement""	""EFO_0004541""	""9:133274295""	""PMID:39024449""	""GCST90475094""]	[""blood VLDL cholesterol amount""	""OBA_VT0005144""	""9:133274295""	""PMID:35213538""	""GCST90092971""]	[""protein FAM3D measurement""	""EFO_0021869""	""9:133274414""	""PMID:34814699""	""GCST90137869""]	[""cup-to-disc ratio measurement""	""EFO_0006939""	""9:133269042""	""PMID:31959993""	""GCST009724""]	[""low density lipoprotein cholesterol measurement""	""EFO_0004611""	""9:133278724""	""PMID:31217584""	""GCST008037""]	[""cholesterol in medium VLDL measurement ""	""EFO_0022225""	""9:133274295""	""PMID:36764567""	""GCST90269602""]	[""interleukin 4 measurement""	""EFO_0008184""	""9:133271182""	""PMID:31679650""	""GCST009244""]	[""blood VLDL cholesterol amount""	""OBA_VT0005144""	""9:133274295""	""PMID:36764567""	""GCST90269613""]	[""diverticular disease""	""EFO_0009959""	""9:133274295""	""PMID:39024449""	""GCST90480330""]	[""type 2 diabetes mellitus""	""MONDO_0005148""	""9:133279427""	""PMID:28566273""	""GCST004773""]	[""coronary artery disease""	""EFO_0001645""	""9:133278860""	""PMID:35285134""	""GCST90129546""]	[""total cholesterol measurement""	""EFO_0004574""	""9:133278860""	""PMID:31217584""	""GCST008045""]	[""kell blood group glycoprotein measurement""	""EFO_0802671""	""9:133306711""	""PMID:39789286""	""GCST90469673""]	[""fatty acid amount""	""OBA_VT0010046""	""9:133271182""	""PMID:40545721""	""GCST90502023""]	[""Pulmonary Infarction""	""EFO_1001408""	""9:133274295""	""PMID:39024449""	""GCST90475946""]	[""level of beta-1	4-mannosyl-glycoprotein 4-beta-N-acetylglucosaminyltransferase in blood serum""	""OBA_2042358""	""9:133271182""	""PMID:35870639""	""GCST90235872""]	[""leukocyte quantity""	""OBA_VT0000217""	""9:133274295""	""PMID:39024449""	""GCST90476457""]	[""platelet glycoprotein 4 level""	""OBA_2045340""	""9:133278724""	""PMID:36168886""	""GCST90161564""]	[""creatine kinase measurement""	""EFO_0004534""	""9:133274295""	""PMID:39024449""	""GCST90480709""]	[""glucose measurement""	""EFO_0004468""	""9:133274295""	""PMID:39024449""	""GCST90475329""]	[""von Willebrand factor quality""	""OBA_1000199""	""9:133379795""	""PMID:36168886""	""GCST90161611""]	[""polyunsaturated fatty acid measurement""	""EFO_0010733""	""9:133274295""	""PMID:40545721""	""GCST90502134""]	[""intercellular adhesion molecule 1 measurement""	""EFO_0801707""	""9:133273983""	""PMID:29875488""	""GCST90241537""]	[""diabetes mellitus""	""EFO_0000400""	""9:133271182""	""PMID:38965376""	""GCST90309362""]	[""total cholesterol measurement""	""EFO_0004574""	""9:133274295""	""PMID:35213538""	""GCST90092956""]	[""interleukin-6 receptor measurement""	""EFO_0004814""	""9:133274414""	""PMID:34814699""	""GCST90137648""]	[""blood VLDL cholesterol amount""	""OBA_VT0005144""	""9:133279427""	""PMID:38448586""	""GCST90302106""]	[""free cholesterol to total lipids in very small VLDL percentage ""	""EFO_0022290""	""9:133271182""	""PMID:41044249""	""GCST90501323""]	[""fatty acid-binding protein	epidermal measurement""	""EFO_0020372""	""9:133274084""	""PMID:41310232""	""GCST90570890""]	[""blood protein amount""	""OBA_VT0005416""	""9:133273807""	""PMID:39972214""	""GCST90453109""]	[""level of receptor-type tyrosine-protein phosphatase kappa in blood""	""OBA_2051660""	""9:133345313""	""PMID:39789286""	""GCST90470383""]	[""gut microbiome measurement""	""EFO_0007874""	""9:133271182""	""PMID:35115690""	""GCST90027759""]	[""ovarian carcinoma""	""EFO_0001075""	""9:133271745""	""PMID:37636041""	""GCST90296490""]	[""brain attribute""	""OBA_2045210""	""9:133274414""	""PMID:35505052""	""GCST90131905""]	[""Thromboembolism""	""HP_0001907""	""9:133274295""	""PMID:39024449""	""GCST90476005""]	[""PTPRF/PTPRS protein level ratio in blood""	""OBA_2053218""	""9:133273983""	""PMID:38412862""	""GCST90315751""]	[""high density lipoprotein cholesterol measurement""	""EFO_0004612""	""9:133274295""	""PMID:39024449""	""GCST90479631""]	[""concentration of medium LDL particles measurement""	""EFO_0022172""	""9:133274295""	""PMID:41044249""	""GCST90501201""]	[""E-selectin amount""	""OBA_2050324""	""9:133359442""	""PMID:39789286""	""GCST90470566""]	[""angiopoietin-1 receptor measurement""	""EFO_0010600""	""9:133317937""	""PMID:33067605""	""GCST90012013""]	[""von Willebrand factor quality""	""OBA_1000199""	""9:133273813""	""PMID:28495826""	""GCST004598""]	[""glucose measurement""	""EFO_0004468""	""9:133274295""	""PMID:39024449""	""GCST90475332""]	[""ICAM-1 measurement""	""EFO_0004520""	""9:133278860""	""PMID:20167578""	""GCST000599""]	[""phospholipids:total lipids ratio""	""EFO_0020946""	""9:133279427""	""PMID:38448586""	""GCST90302088""]	[""Varicose veins""	""HP_0002619""	""9:133274295""	""PMID:39024449""	""GCST90480224""]	[""glucose measurement""	""EFO_0004468""	""9:133274294""	""PMID:34594039""	""GCST90018955""]	[""total cholesterol in small VLDL""	""EFO_0022171""	""9:133279427""	""PMID:38448586""	""GCST90302104""]	[""PODXL2/SEZ6L protein level ratio in blood""	""OBA_2053488""	""9:133273983""	""PMID:38412862""	""GCST90315702""]	[""CD209 antigen measurement""	""EFO_0008077""	""9:133273813""	""PMID:29875488""	""GCST90240638""]	[""duodenal ulcer""	""EFO_0004607""	""9:133273813""	""PMID:22387998""	""GCST001433""]	[""protein measurement""	""EFO_0004747""	""9:133271182""	""PMID:39528825""	""GCST90422080""]	[""chylomicron amount""	""OBA_2050296""	""9:133273983""	""PMID:38448586""	""GCST90302163""]	[""intestinal-type alkaline phosphatase measurement""	""EFO_0801734""	""9:133271182""	""PMID:34648354""	""GCST90248136""]	[""C-reactive protein measurement""	""EFO_0004458""	""9:133279427""	""PMID:31900758""	""GCST009777""]	[""phospholipids in small LDL measurement ""	""EFO_0022297""	""9:133279427""	""PMID:38448586""	""GCST90302099""]	[""coronary artery disease""	""EFO_0001645""	""9:133278860""	""PMID:35285134""	""GCST90129545""]	[""GP2/SELE protein level ratio in blood""	""OBA_2053420""	""9:133273813""	""PMID:38412862""	""GCST90314962""]	[""deep vein thrombosis""	""EFO_0003907""	""9:133274295""	""PMID:39024449""	""GCST90480220""]	[""allergic rhinitis""	""EFO_0005854""	""9:133273983""	""PMID:31361310""	""GCST009717""]	[""protein HEG homolog 1 measurement""	""EFO_0802947""	""9:133284710""	""PMID:39789286""	""GCST90469444""]	[""magnesium measurement""	""EFO_0004845""	""9:133274295""	""PMID:39024449""	""GCST90479679""]	[""CD209/SELE protein level ratio in blood""	""OBA_2055368""	""9:133273983""	""PMID:38412862""	""GCST90313754""]	[""free cholesterol measurement""	""EFO_0008591""	""9:133274295""	""PMID:36764567""	""GCST90269516""]	[""esterified cholesterol measurement""	""EFO_0008589""	""9:133279427""	""PMID:38448586""	""GCST90302106""]	[""low density lipoprotein cholesterol measurement""	""EFO_0004611""	""9:133274295""	""PMID:36764567""	""GCST90269501""]	[""serum carcinoembryonic antigen measurement""	""EFO_0005760""	""9:133276557""	""PMID:38626723""	""GCST90429169""]	[""level of prostate stem cell antigen in blood""	""OBA_2051654""	""9:133280657""	""PMID:39789286""	""GCST90470352""]	[""venous thromboembolism""	""EFO_0004286""	""9:133270565""	""PMID:35285134""	""GCST90129539""]	[""phospholipids in small LDL measurement ""	""EFO_0022297""	""9:133274295""	""PMID:41044249""	""GCST90501254""]	[""blood urea nitrogen amount""	""OBA_VT0005265""	""9:133279427""	""PMID:31152163""	""GCST008062""]	[""low density lipoprotein cholesterol measurement""	""EFO_0004611""	""9:133273983""	""PMID:33462484""	""GCST90019512""]	[""GFRA3/LAYN protein level ratio in blood""	""OBA_2053701""	""9:133273813""	""PMID:38412862""	""GCST90314926""]	[""low density lipoprotein cholesterol measurement""	""EFO_0004611""	""9:133279427""	""PMID:29507422""	""GCST007141""]	[""interleukin 7 receptor subunit alpha measurement""	""EFO_0008190""	""9:133356346""	""PMID:39789286""	""GCST90469605""]	[""CD163/DSC2 protein level ratio in blood""	""OBA_2055271""	""9:133273983""	""PMID:38412862""	""GCST90313733""]	[""protein measurement""	""EFO_0004747""	""9:133273983""	""PMID:34648354""	""GCST90248702""]	[""intercellular adhesion molecule 2 measurement""	""EFO_0008163""	""9:133390066""	""PMID:39789286""	""GCST90469499""]	[""blood protein amount""	""OBA_VT0005416""	""9:133279427""	""PMID:39972214""	""GCST90453374""]	[""thrombospondin type-1 domain-containing protein 1 measurement""	""EFO_0802131""	""9:133279427""	""PMID:29875488""	""GCST90243009""]	[""total cholesterol measurement""	""EFO_0004574""	""9:133273983""	""PMID:33462484""	""GCST90019501""]	[""concentration of small VLDL particles""	""EFO_0022147""	""9:133274295""	""PMID:41044249""	""GCST90501265""]	[""intermediate density lipoprotein measurement""	""EFO_0008595""	""9:133279427""	""PMID:38448586""	""GCST90301980""]	[""E-selectin amount""	""OBA_2050324""	""9:133274414""	""PMID:38747556""	""GCST90448659""]	[""hemoglobin measurement""	""EFO_0004509""	""9:133274295""	""PMID:39024449""	""GCST90479638""]	[""level of hephaestin in blood""	""OBA_2050684""	""9:133280657""	""PMID:39789286""	""GCST90469446""]	[""coronary atherosclerosis""	""MONDO_0021661""	""9:133274295""	""PMID:39024449""	""GCST90480132""]	[""dihydrofolate reductase measurement""	""EFO_0801526""	""9:133269992""	""PMID:34648354""	""GCST90247381""]	[""COVID-19""	""MONDO_0100096""	""9:133271745""	""PMID:37636041""	""GCST90296490""]	[""phospholipids in very small VLDL measurement ""	""EFO_0022300""	""9:133274295""	""PMID:36764567""	""GCST90269615""]	[""esterified cholesterol measurement""	""EFO_0008589""	""9:133279427""	""PMID:38448586""	""GCST90301957""]	[""E-selectin amount""	""OBA_2050324""	""9:133306711""	""PMID:39789286""	""GCST90470566""]	[""low density lipoprotein cholesterol measurement""	""EFO_0004611""	""9:133274295""	""PMID:35213538""	""GCST90092911""]	[""aspartate aminotransferase measurement""	""EFO_0004736""	""9:133273983""	""PMID:33462484""	""GCST90019497""]	[""level of sulfhydryl oxidase 2 in blood serum""	""OBA_2043136""	""9:133271182""	""PMID:35870639""	""GCST90238933""]	[""vital capacity""	""EFO_0004312""	""9:133271182""	""PMID:38102678""	""GCST90454175""]	[""sphinganine measurement""	""EFO_0800619""	""9:133270797""	""PMID:36357675""	""GCST90245415""]	[""diastolic blood pressure""	""EFO_0006336""	""9:133273983""	""PMID:39134668""	""GCST90435414""]	[""HDL particle size""	""OBA_2050115""	""9:133279427""	""PMID:35213538""	""GCST90092828""]	[""low density lipoprotein cholesterol measurement""	""EFO_0004611""	""9:133273983""	""PMID:38448586""	""GCST90302048""]	[""cholesterol:total lipids ratio""	""EFO_0020943""	""9:133279427""	""PMID:38448586""	""GCST90302058""]	[""lipid measurement""	""EFO_0004529""	""9:133274295""	""PMID:35213538""	""GCST90092862""]	[""heart failure""	""EFO_0003144""	""9:133276354""	""PMID:37429843""	""GCST90274223""]	[""monocyte percentage of leukocytes""	""EFO_0007989""	""9:133274084""	""PMID:32888494""	""GCST90002394""]	[""cholesterol:total lipids ratio""	""EFO_0020943""	""9:133273983""	""PMID:38448586""	""GCST90302094""]	[""gallstones""	""EFO_0004210""	""9:133348545""	""PMID:37705021""	""GCST90428732""]	[""interleukin 7 receptor subunit alpha measurement""	""EFO_0008190""	""9:133360141""	""PMID:39789286""	""GCST90469605""]	[""CLEC14A/PIK3IP1 protein level ratio in blood""	""OBA_2054978""	""9:133273983""	""PMID:38412862""	""GCST90314080""]	[""free cholesterol to total lipids in large LDL percentage ""	""EFO_0022280""	""9:133271182""	""PMID:41044249""	""GCST90501151""]	[""total cholesterol measurement""	""EFO_0004574""	""9:133279427""	""PMID:31217584""	""GCST008045""]	[""desmoglein-2 measurement""	""EFO_0020322""	""9:133270004""	""PMID:34648354""	""GCST90247269""]	[""serum gamma-glutamyl transferase measurement""	""EFO_0004532""	""9:133274294""	""PMID:34594039""	""GCST90018954""]	[""blood VLDL cholesterol amount""	""OBA_VT0005144""	""9:133279427""	""PMID:38448586""	""GCST90302028""]	[""blood urea nitrogen amount""	""OBA_VT0005265""	""9:133271182""	""PMID:34272381""	""GCST90103632""]	[""blood VLDL cholesterol amount""	""OBA_VT0005144""	""9:133274295""	""PMID:35213538""	""GCST90092879""]	[""CCL25 measurement""	""EFO_0010768""	""9:133274414""	""PMID:35078996""	""GCST90088027""]	[""gout""	""EFO_0004274""	""9:133271182""	""PMID:39406924""	""GCST90455676""]	[""low density lipoprotein cholesterol measurement""	""EFO_0004611""	""9:133279427""	""PMID:38448586""	""GCST90302092""]	[""chylomicron amount""	""OBA_2050296""	""9:133274295""	""PMID:35213538""	""GCST90093051""]	[""Gastrointestinal hemorrhage""	""HP_0002239""	""9:133270004""	""PMID:39024449""	""GCST90480362""]	[""intercellular adhesion molecule 5 measurement""	""EFO_0008164""	""9:133274414""	""PMID:34648354""	""GCST90248107""]	[""intermediate density lipoprotein measurement""	""EFO_0008595""	""9:133274295""	""PMID:35213538""	""GCST90092838""]	[""ovarian carcinoma""	""EFO_0001075""	""9:133271182""	""PMID:37636041""	""GCST90296492""]	[""factor VIII measurement""	""EFO_0004630""	""9:133273682""	""PMID:41310232""	""GCST90570921""]	[""low density lipoprotein cholesterol measurement""	""EFO_0004611""	""9:133273983""	""PMID:30670697""	""GCST007284""]	[""protein measurement""	""EFO_0004747""	""9:133273983""	""PMID:34648354""	""GCST90247475""]	[""level of ER membrane protein complex subunit 1 in blood serum""	""OBA_2044427""	""9:133271182""	""PMID:40883583""	""GCST90437733""]	[""omega-6 polyunsaturated fatty acid measurement""	""EFO_0005680""	""9:133274295""	""PMID:40545721""	""GCST90502503""]	[""cholesteryl ester measurement""	""EFO_0010351""	""9:133274295""	""PMID:36764567""	""GCST90269624""]	[""prothrombin time measurement""	""EFO_0008390""	""9:133274295""	""PMID:39024449""	""GCST90480662""]	[""cholesteryl esters in VLDL measurement""	""EFO_0920021""	""9:133274295""	""PMID:41044249""	""GCST90501287""]	[""Phlebitis""	""EFO_1001395""	""9:133274295""	""PMID:39024449""	""GCST90476004""]	[""coronary artery disease""	""EFO_0001645""	""9:133278860""	""PMID:35285134""	""GCST90129547""]	[""phospholipids:total lipids ratio""	""EFO_0020946""	""9:133271182""	""PMID:38448586""	""GCST90302004""]	[""heart failure""	""EFO_0003144""	""9:133276354""	""PMID:36376295""	""GCST90239776""]	[""low density lipoprotein cholesterol measurement""	""EFO_0004611""	""9:133274295""	""PMID:35213538""	""GCST90092886""]	[""polyunsaturated fatty acid measurement""	""EFO_0010733""	""9:133279427""	""PMID:38448586""	""GCST90302071""]	[""coronary artery disease""	""EFO_0001645""	""9:133273983""	""PMID:38062574""	""GCST90451698""]	[""hypothyroidism""	""EFO_0004705""	""9:133270004""	""PMID:39024449""	""GCST90475653""]	[""SCARA5/SCARF2 protein level ratio in blood""	""OBA_2053325""	""9:133273983""	""PMID:38412862""	""GCST90315808""]	[""encounter with health service""	""EFO_0009786""	""9:133274295""	""PMID:39024449""	""GCST90475799""]	[""vitamin D-binding protein measurement""	""EFO_0005675""	""9:133279427""	""PMID:36792583""	""GCST90162564""]	[""blood VLDL cholesterol amount""	""OBA_VT0005144""	""9:133279427""	""PMID:38448586""	""GCST90302109""]	[""choline measurement""	""EFO_0010116""	""9:133279427""	""PMID:38448586""	""GCST90302117""]	[""respiratory failure""	""EFO_0009686""	""9:133271182""	""PMID:35848942""	""GCST90278686""]	[""sphingomyelin measurement""	""EFO_0010118""	""9:133273983""	""PMID:35213538""	""GCST90092982""]	[""immunoglobulin superfamily containing leucine-rich repeat protein 2 measurement""	""EFO_0021879""	""9:133281560""	""PMID:36168886""	""GCST90161303""]	[""polyunsaturated fatty acid measurement""	""EFO_0010733""	""9:133274295""	""PMID:36764567""	""GCST90269543""]	[""granulocyte colony-stimulating factor level""	""OBA_2045329""	""9:133271182""	""PMID:31679650""	""GCST009244""]	[""total cholesterol measurement""	""EFO_0004574""	""9:133274414""	""PMID:36220816""	""GCST90244655""]	[""cholesteryl esters to total lipids in large HDL percentage ""	""EFO_0022248""	""9:133269992""	""PMID:41044249""	""GCST90501137""]	[""immunoglobulin superfamily containing leucine-rich repeat protein 2 measurement""	""EFO_0021879""	""9:133371374""	""PMID:39789286""	""GCST90469629""]	[""peptic ulcer disease""	""MONDO_0004247""	""9:133274084""	""PMID:38102678""	""GCST90454171""]	[""triglycerides to total lipids in large LDL percentage ""	""EFO_0022331""	""9:133271182""	""PMID:41044249""	""GCST90501157""]	[""breast cancer""	""MONDO_0007254""	""9:133278537""	""PMID:37636041""	""GCST90296488""]	[""interleukin-6 receptor subunit beta amount""	""OBA_2050259""	""9:133279427""	""PMID:29875488""	""GCST90241649""]	[""immunoglobulin superfamily containing leucine-rich repeat protein 2 measurement""	""EFO_0021879""	""9:133274295""	""PMID:29875488""	""GCST90241474""]	[""CA4/SELE protein level ratio in blood""	""OBA_2054819""	""9:133273813""	""PMID:38412862""	""GCST90313587""]	[""complex trait""	""EFO_0010578""	""9:133274414""	""PMID:37277458""	""GCST90270117""]	[""brain attribute""	""OBA_2045210""	""9:133273813""	""PMID:38580839""	""GCST90320614""]	[""CDH5/PCDH17 protein level ratio in blood""	""OBA_2054402""	""9:133273983""	""PMID:38412862""	""GCST90313958""]	[""blood protein amount""	""OBA_VT0005416""	""9:133271182""	""PMID:35078996""	""GCST90090005""]	[""glomerular filtration rate""	""OBA_0003747""	""9:133271182""	""PMID:39256582""	""GCST90428447""]	[""HEPACAM family member 2 measurement""	""EFO_0802591""	""9:133316161""	""PMID:39789286""	""GCST90469445""]	[""level of SLIT and NTRK-like protein 6 in blood serum""	""OBA_2043550""	""9:133273983""	""PMID:39789286""	""GCST90470671""]	[""low density lipoprotein cholesterol measurement""	""EFO_0004611""	""9:133274414""	""PMID:40537477""	""GCST90570687""]	[""monocyte count""	""EFO_0005091""	""9:133270004""	""PMID:39024449""	""GCST90475505""]	[""cholesterol:total lipids ratio""	""EFO_0020943""	""9:133273983""	""PMID:38448586""	""GCST90302151""]	[""histo-blood group ABO system transferase measurement""	""EFO_0801679""	""9:133268897""	""PMID:34648354""	""GCST90247886""]	[""leukocyte quantity""	""OBA_VT0000217""	""9:133274295""	""PMID:39024449""	""GCST90480723""]	[""low-density lipoprotein receptor-related protein 8 measurement""	""EFO_0020538""	""9:133274295""	""PMID:34648354""	""GCST90248266""]	[""blood protein amount""	""OBA_VT0005416""	""9:133273983""	""PMID:35078996""	""GCST90089720""]	[""hematocrit""	""EFO_0004348""	""9:133271182""	""PMID:32888493""	""GCST90002308""]	[""gallstones""	""EFO_0004210""	""9:133278537""	""PMID:37705021""	""GCST90428732""]	[""cholesterol to total lipids in very small VLDL percentage ""	""EFO_0022245""	""9:133271182""	""PMID:41044249""	""GCST90501319""]	[""lymphocyte count""	""EFO_0004587""	""9:133318489""	""PMID:34594039""	""GCST90018962""]	[""high density lipoprotein cholesterol measurement""	""EFO_0004612""	""9:133279427""	""PMID:38448586""	""GCST90302086""]	[""high density lipoprotein cholesterol measurement""	""EFO_0004612""	""9:133271182""	""PMID:38448586""	""GCST90301996""]	[""HEPACAM family member 2 measurement""	""EFO_0802591""	""9:133280657""	""PMID:39789286""	""GCST90469445""]	[""cholesteryl esters in large LDL measurement""	""EFO_0022165""	""9:133279427""	""PMID:38448586""	""GCST90302009""]	[""total lipids in lipoprotein particles measurement ""	""EFO_0022309""	""9:133279427""	""PMID:36764567""	""GCST90269520""]	[""low density lipoprotein cholesterol measurement""	""EFO_0004611""	""9:133279427""	""PMID:30926973""	""GCST008676""]	[""apolipoprotein A 1 measurement""	""EFO_0004614""	""9:133273983""	""PMID:33462484""	""GCST90019495""]	[""factor VIII measurement""	""EFO_0004630""	""9:133269992""	""PMID:29875488""	""GCST90240725""]	[""diastolic blood pressure""	""EFO_0006336""	""9:133273983""	""PMID:27841878""	""GCST007094""]	[""intermediate density lipoprotein measurement""	""EFO_0008595""	""9:133274295""	""PMID:35213538""	""GCST90092839""]	[""blood protein amount""	""OBA_VT0005416""	""9:133274414""	""PMID:35078996""	""GCST90090131""]	[""remnant cholesterol measurement""	""EFO_0010815""	""9:133279427""	""PMID:38448586""	""GCST90302074""]	[""phospholipids:total lipids ratio""	""EFO_0020946""	""9:133274295""	""PMID:36764567""	""GCST90269691""]	[""integrin alpha-5 measurement""	""EFO_0802637""	""9:133296748""	""PMID:39789286""	""GCST90469635""]	[""COLEC12/TGFBR2 protein level ratio in blood""	""OBA_2053838""	""9:133273983""	""PMID:38412862""	""GCST90314186""]	[""low density lipoprotein cholesterol measurement""	""EFO_0004611""	""9:133274295""	""PMID:35213538""	""GCST90092883""]	[""blood VLDL cholesterol amount""	""OBA_VT0005144""	""9:133274295""	""PMID:36764567""	""GCST90269500""]	[""protein-tyrosine sulfotransferase 2 measurement""	""EFO_0801971""	""9:133274295""	""PMID:29875488""	""GCST90242535""]	[""galectin-8 measurement""	""EFO_0020399""	""9:133274295""	""PMID:34648354""	""GCST90247675""]	[""bilirubin measurement""	""EFO_0004570""	""9:133273983""	""PMID:33462484""	""GCST90019521""]	[""prostate specific antigen amount""	""OBA_2050200""	""9:133270004""	""PMID:39024449""	""GCST90476322""]	[""total cholesterol measurement""	""EFO_0004574""	""9:133279427""	""PMID:34887591""	""GCST90239674""]	[""serum alanine aminotransferase amount""	""OBA_2050062""	""9:133272287""	""PMID:33462484""	""GCST90019492""]	[""alkaline phosphatase measurement""	""EFO_0004533""	""9:133278431""	""PMID:24094242""	""GCST002214""]	[""cholesteryl esters to total lipids in small LDL percentage ""	""EFO_0022255""	""9:133279427""	""PMID:36764567""	""GCST90269723""]	[""low density lipoprotein cholesterol measurement""	""EFO_0004611""	""9:133274295""	""PMID:35213538""	""GCST90092956""]	[""von Willebrand factor quality""	""OBA_1000199""	""9:133301911""	""PMID:30586737""	""GCST007446""]	[""hematocrit""	""EFO_0004348""	""9:133274295""	""PMID:39024449""	""GCST90479628""]	[""CPB1/REG1B protein level ratio in blood""	""OBA_2054592""	""9:133273983""	""PMID:38412862""	""GCST90314213""]	[""chylomicron amount""	""OBA_2050296""	""9:133279427""	""PMID:35213538""	""GCST90093049""]	[""total lipids in very small VLDL measurement""	""EFO_0022156""	""9:133279427""	""PMID:38448586""	""GCST90302156""]	[""total cholesterol measurement""	""EFO_0004574""	""9:133271182""	""PMID:31217584""	""GCST008045""]	[""ADGRE2/SIGLEC1 protein level ratio in blood""	""OBA_2053743""	""9:133273983""	""PMID:38412862""	""GCST90313178""]	[""low density lipoprotein cholesterol measurement""	""EFO_0004611""	""9:133279427""	""PMID:38448586""	""GCST90301993""]	[""blood protein amount""	""OBA_VT0005416""	""9:133273983""	""PMID:39972214""	""GCST90453177""]	[""blood protein amount""	""OBA_VT0005416""	""9:133327758""	""PMID:39972214""	""GCST90453177""]	[""aspartate aminotransferase to alanine aminotransferase ratio""	""EFO_0010934""	""9:133274295""	""PMID:39024449""	""GCST90479511""]	[""low density lipoprotein cholesterol measurement""	""EFO_0004611""	""9:133279786""	""PMID:37106081""	""GCST90267273""]	[""cholesteryl esters in medium LDL measurement""	""EFO_0022186""	""9:133274295""	""PMID:41044249""	""GCST90501196""]	[""scavenger receptor class F member 2 measurement""	""EFO_0020716""	""9:133271182""	""PMID:34648354""	""GCST90249445""]	[""platelet endothelial aggregation receptor 1 measurement""	""EFO_0801886""	""9:133274295""	""PMID:34648354""	""GCST90248936""]	[""lysosome-associated membrane glycoprotein 3 measurement""	""EFO_0802720""	""9:133273983""	""PMID:39789286""	""GCST90469735""]	[""myeloid leukocyte count""	""OBA_2045223""	""9:133279427""	""PMID:27863252""	""GCST004626""]	[""protein FAM177A1 measurement""	""EFO_0801948""	""9:133271182""	""PMID:34648354""	""GCST90247530""]	[""blood protein amount""	""OBA_VT0005416""	""9:133276557""	""PMID:39972214""	""GCST90453224""]	[""BCAM/SEMA7A protein level ratio in blood""	""OBA_2053619""	""9:133273983""	""PMID:38412862""	""GCST90313476""]	[""blood group O""	""EFO_0600063""	""9:133274084""	""PMID:34202464""	""GCST012522""]	[""HbA1c measurement""	""EFO_0004541""	""9:133274295""	""PMID:39024449""	""GCST90475097""]	[""peptic ulcer disease""	""MONDO_0004247""	""9:133270004""	""PMID:39024449""	""GCST90476052""]	[""omega-6 polyunsaturated fatty acid measurement""	""EFO_0005680""	""9:133279427""	""PMID:40545721""	""GCST90502515""]	[""low density lipoprotein cholesterol measurement""	""EFO_0004611""	""9:133274295""	""PMID:35213538""	""GCST90092863""]	[""PCDH1/TNFRSF11A protein level ratio in blood""	""OBA_2054039""	""9:133273983""	""PMID:38412862""	""GCST90315608""]	[""type 2 diabetes mellitus""	""MONDO_0005148""	""9:133273813""	""PMID:35551307""	""GCST90132184""]	[""ITGA5/SELE protein level ratio in blood""	""OBA_2055534""	""9:133273983""	""PMID:38412862""	""GCST90315205""]	[""venous thromboembolism""	""EFO_0004286""	""9:133274084""	""PMID:25772935""	""GCST002808""]	[""alkaline phosphatase measurement""	""EFO_0004533""	""9:133273813""	""PMID:27897004""	""GCST003540""]	[""blood protein amount""	""OBA_VT0005416""	""9:133271182""	""PMID:39972214""	""GCST90453335""]	[""total lipids in large LDL""	""EFO_0022163""	""9:133279427""	""PMID:38448586""	""GCST90302013""]	[""Thyroid stimulating hormone level""	""OBA_1000983""	""9:133273682""	""PMID:25743335""	""GCST008165""]	[""IL2RA/TNFRSF4 protein level ratio in blood""	""OBA_2054432""	""9:133273983""	""PMID:38412862""	""GCST90315162""]	[""intercellular adhesion molecule 5 measurement""	""EFO_0008164""	""9:133294153""	""PMID:39789286""	""GCST90469502""]	[""histidine measurement""	""EFO_0009769""	""9:133273983""	""PMID:38448586""	""GCST90301974""]	[""deep vein thrombosis""	""EFO_0003907""	""9:133274295""	""PMID:39024449""	""GCST90476008""]	[""factor XI measurement""	""EFO_0004694""	""9:133270565""	""PMID:35285134""	""GCST90129538""]	[""insulin-like growth factor 1 receptor level""	""OBA_2050162""	""9:133387773""	""PMID:39789286""	""GCST90469524""]	[""blood urea nitrogen amount""	""OBA_VT0005265""	""9:133274295""	""PMID:39024449""	""GCST90475162""]	[""total lipids in LDL measurement ""	""EFO_0022308""	""9:133274295""	""PMID:36764567""	""GCST90269522""]	[""ADGRE2/B4GALT1 protein level ratio in blood""	""OBA_2053739""	""9:133273983""	""PMID:38412862""	""GCST90313174""]	[""diverticular disease""	""EFO_0009959""	""9:133274295""	""PMID:39024449""	""GCST90476073""]	[""total phospholipids in lipoprotein particles measurement ""	""EFO_0022315""	""9:133279427""	""PMID:36764567""	""GCST90269508""]	[""E-selectin amount""	""OBA_2050324""	""9:133360337""	""PMID:39789286""	""GCST90470566""]	[""low density lipoprotein cholesterol measurement""	""EFO_0004611""	""9:133271182""	""PMID:25961943""	""GCST002898""]	[""neutrophil count""	""EFO_0004833""	""9:133279427""	""PMID:27863252""	""GCST004629""]	[""venous thromboembolism""	""EFO_0004286""	""9:133273813""	""PMID:19278955""	""GCST000354""]	[""free cholesterol measurement""	""EFO_0008591""	""9:133279427""	""PMID:38448586""	""GCST90301963""]	[""level of integrin beta-1 in blood""	""OBA_2050451""	""9:133280657""	""PMID:39789286""	""GCST90469643""]	[""low density lipoprotein cholesterol measurement""	""EFO_0004611""	""9:133274295""	""PMID:36764567""	""GCST90269641""]	[""protein measurement""	""EFO_0004747""	""9:133271019""	""PMID:39528825""	""GCST90425500""]	[""HbA1c measurement""	""EFO_0004541""	""9:133278724""	""PMID:28898252""	""GCST007954""]	[""E-selectin amount""	""OBA_2050324""	""9:133286683""	""PMID:39789286""	""GCST90470566""]	[""factor VII measurement""	""EFO_0004619""	""9:133270565""	""PMID:35285134""	""GCST90129535""]	[""COVID-19""	""MONDO_0100096""	""9:133274084""	""PMID:34237774""	""GCST90095125""]	[""Ischemic stroke""	""HP_0002140""	""9:133279427""	""PMID:36240095""	""GCST90188371""]	[""glycoprotein measurement""	""EFO_0004555""	""9:133279427""	""PMID:36764567""	""GCST90269577""]	[""CD55/ITGB1 protein level ratio in blood""	""OBA_2054235""	""9:133273983""	""PMID:38412862""	""GCST90313846""]	[""cholesterol:total lipids ratio""	""EFO_0020943""	""9:133273983""	""PMID:38448586""	""GCST90302020""]	[""neutrophil count""	""EFO_0004833""	""9:133274295""	""PMID:39024449""	""GCST90479711""]	[""alpha-(1	3)-fucosyltransferase 10 measurement""	""EFO_0801366""	""9:133271182""	""PMID:34648354""	""GCST90247646""]	[""intercellular adhesion molecule 2 measurement""	""EFO_0008163""	""9:133278431""	""PMID:28240269""	""GCST90101152""]	[""interleukin-7 receptor subunit alpha measurement""	""EFO_0020508""	""9:133278431""	""PMID:41310232""	""GCST90570744""]	[""level of receptor-type tyrosine-protein phosphatase mu in blood""	""OBA_2051661""	""9:133386534""	""PMID:39789286""	""GCST90470384""]	[""Red cell distribution width""	""EFO_0009188""	""9:133270015""	""PMID:27863252""	""GCST004621""]	[""polyunsaturated fatty acid measurement""	""EFO_0010733""	""9:133274295""	""PMID:35213538""	""GCST90092939""]	[""Golgi membrane protein 1 measurement""	""EFO_0801650""	""9:133271182""	""PMID:34648354""	""GCST90247780""]	[""total cholesterol measurement""	""EFO_0004574""	""9:133279427""	""PMID:29507422""	""GCST007143""]	[""prothrombin time measurement""	""EFO_0008390""	""9:133274295""	""PMID:39024449""	""GCST90476325""]	[""high density lipoprotein cholesterol measurement""	""EFO_0004612""	""9:133279427""	""PMID:38448586""	""GCST90302080""]	[""disposition index measurement""	""EFO_0006832""	""9:133273813""	""PMID:23263489""	""GCST008111""]	[""E-selectin amount""	""OBA_2050324""	""9:133277270""	""PMID:39789286""	""GCST90470566""]	[""blood protein amount""	""OBA_VT0005416""	""9:133273734""	""PMID:35078996""	""GCST90090099""]	[""low density lipoprotein cholesterol measurement""	""EFO_0004611""	""9:133274295""	""PMID:35213538""	""GCST90092814""]	[""total lipids in small LDL""	""EFO_0022168""	""9:133274295""	""PMID:41044249""	""GCST90501252""]	[""vascular endothelial growth factor receptor 2 level""	""OBA_2050125""	""9:133273983""	""PMID:34648354""	""GCST90250164""]	[""interleukin-4 receptor subunit alpha measurement""	""EFO_0020507""	""9:133273983""	""PMID:39789286""	""GCST90469598""]	[""total cholesterol measurement""	""EFO_0004574""	""9:133274295""	""PMID:39024449""	""GCST90476424""]	[""blood protein amount""	""OBA_VT0005416""	""9:133278037""	""PMID:39972214""	""GCST90453109""]	[""semaphorin-7A measurement""	""EFO_0803052""	""9:133372523""	""PMID:39789286""	""GCST90470575""]	[""cholesteryl ester measurement""	""EFO_0010351""	""9:133274295""	""PMID:35213538""	""GCST90092997""]	[""polyunsaturated fatty acids to total fatty acids percentage ""	""EFO_0022303""	""9:133274414""	""PMID:41044249""	""GCST90501171""]	[""level of kallikrein-1 in blood""	""OBA_2051493""	""9:133296748""	""PMID:39789286""	""GCST90469702""]	[""blood group B""	""EFO_0600061""	""9:133274084""	""PMID:34202464""	""GCST012517""]	[""serum metabolite level""	""OBA_2050092""	""9:133278431""	""PMID:23093944""	""GCST006249""]	[""phospholipids in VLDL measurement ""	""EFO_0022301""	""9:133278860""	""PMID:38448586""	""GCST90302112""]	[""interleukin-18-binding protein measurement""	""EFO_0020495""	""9:133280657""	""PMID:39789286""	""GCST90469564""]	[""blood protein amount""	""OBA_VT0005416""	""9:133273983""	""PMID:35078996""	""GCST90087986""]	[""triglycerides to total lipids in medium LDL percentage ""	""EFO_0022334""	""9:133274295""	""PMID:36764567""	""GCST90269720""]	[""protein measurement""	""EFO_0004747""	""9:133272124""	""PMID:32778093""	""GCST011427""]	[""cholesterol in small LDL measurement ""	""EFO_0022227""	""9:133274295""	""PMID:36764567""	""GCST90269644""]	[""phospholipids in medium VLDL measurement""	""EFO_0022154""	""9:133274295""	""PMID:36764567""	""GCST90269601""]	[""interferon gamma receptor 2 measurement""	""EFO_0022030""	""9:133372523""	""PMID:39789286""	""GCST90469514""]	[""low density lipoprotein cholesterol measurement""	""EFO_0004611""	""9:133274295""	""PMID:36764567""	""GCST90269634""]	[""prothrombin time measurement""	""EFO_0008390""	""9:133274295""	""PMID:39024449""	""GCST90480663""]	[""blood protein amount""	""OBA_VT0005416""	""9:133273983""	""PMID:39972214""	""GCST90453172""]	[""scavenger receptor class F member 2 measurement""	""EFO_0020716""	""9:133280657""	""PMID:39789286""	""GCST90470537""]	[""COVID-19""	""MONDO_0100096""	""9:133278724""	""PMID:36614910""	""GCST90250837""]	[""phospholipids:total lipids ratio""	""EFO_0020946""	""9:133279427""	""PMID:36764567""	""GCST90269726""]	[""CD27/CD79B protein level ratio in blood""	""OBA_2055384""	""9:133273983""	""PMID:38412862""	""GCST90313770""]	[""CD93/CLEC14A protein level ratio in blood""	""OBA_2053392""	""9:133273983""	""PMID:38412862""	""GCST90313921""]	[""total lipids in small VLDL""	""EFO_0022148""	""9:133274295""	""PMID:41044249""	""GCST90501264""]	[""eosinophil count""	""EFO_0004842""	""9:133279427""	""PMID:27863252""	""GCST004613""]	[""intercellular adhesion molecule 2 measurement""	""EFO_0008163""	""9:133279427""	""PMID:36349687""	""GCST90179318""]	[""cholesterol:total lipids ratio""	""EFO_0020943""	""9:133279427""	""PMID:38448586""	""GCST90302080""]	[""erythrocyte volume""	""OBA_0003460""	""9:133273813""	""PMID:32888494""	""GCST90002397""]	[""intestinal-type alkaline phosphatase measurement""	""EFO_0801734""	""9:133271182""	""PMID:29875488""	""GCST90241656""]	[""coronary artery disease""	""EFO_0001645""	""9:133273983""	""PMID:38062574""	""GCST90451699""]	[""blood insulin amount""	""OBA_VT0001560""	""9:133270565""	""PMID:36808568""	""GCST90281117""]	[""leukocyte quantity""	""OBA_VT0000217""	""9:133274295""	""PMID:39024449""	""GCST90480725""]	[""interferon alpha/beta receptor 1 measurement""	""EFO_0021850""	""9:133274414""	""PMID:39789286""	""GCST90469512""]	[""erythrocyte count""	""EFO_0004305""	""9:133271182""	""PMID:30595370""	""GCST007069""]	[""CLEC4G/SEMA3F protein level ratio in blood""	""OBA_2054999""	""9:133273813""	""PMID:38412862""	""GCST90314123""]	[""protein measurement""	""EFO_0004747""	""9:133274414""	""PMID:34648354""	""GCST90250103""]	[""leukocyte quantity""	""OBA_VT0000217""	""9:133279427""	""PMID:27863252""	""GCST004610""]	[""E-selectin amount""	""OBA_2050324""	""9:133402020""	""PMID:28915241""	""GCST90274890""]	[""high density lipoprotein cholesterol measurement""	""EFO_0004612""	""9:133279427""	""PMID:36764567""	""GCST90269669""]	[""COVID-19""	""MONDO_0100096""	""9:133271182""	""PMID:37636041""	""GCST90296489""]	[""protein-tyrosine sulfotransferase 2 measurement""	""EFO_0801971""	""9:133273983""	""PMID:34648354""	""GCST90249186""]	[""grip strength measurement""	""EFO_0006941""	""9:133278860""	""PMID:40374629""	""GCST90565845""]	[""asthma""	""MONDO_0004979""	""9:133271182""	""PMID:35386719""	""GCST90104644""]	[""level of immunoglobulin superfamily member 21 in blood""	""OBA_2051880""	""9:133271001""	""PMID:39789286""	""GCST90469538""]	[""sphingosine level""	""OBA_1000970""	""9:133269992""	""PMID:36357675""	""GCST90245429""]	[""plexin-B2 measurement""	""EFO_0021867""	""9:133273983""	""PMID:34648354""	""GCST90249039""]	[""blood VLDL cholesterol amount""	""OBA_VT0005144""	""9:133279427""	""PMID:38448586""	""GCST90302060""]	[""glucose-dependent insulinotropic peptide measurement""	""EFO_0008464""	""9:133279427""	""PMID:29093273""	""GCST005166""]	[""low density lipoprotein cholesterol measurement""	""EFO_0004611""	""9:133278724""	""PMID:28334899""	""GCST004233""]	[""cholesterol in small VLDL measurement ""	""EFO_0022228""	""9:133274295""	""PMID:41044249""	""GCST90501258""]	[""erythrocyte count""	""EFO_0004305""	""9:133278724""	""PMID:23222517""	""GCST001765""]	[""CX3CL1/LAYN protein level ratio in blood""	""OBA_2054632""	""9:133273983""	""PMID:38412862""	""GCST90314325""]	[""low density lipoprotein cholesterol measurement""	""EFO_0004611""	""9:133279427""	""PMID:24097068""	""GCST002222""]	[""Red cell distribution width""	""EFO_0009188""	""9:133273734""	""PMID:28957414""	""GCST006804""]	[""drug use measurement""	""EFO_0007010""	""9:133270004""	""PMID:39024449""	""GCST90475210""]	[""mannosyl-oligosaccharide 1	2-alpha-mannosidase IB measurement""	""EFO_0801783""	""9:133274294""	""PMID:29875488""	""GCST90241874""]	[""low density lipoprotein cholesterol measurement""	""EFO_0004611""	""9:133278860""	""PMID:31217584""	""GCST008037""]	[""CD22/SEMA7A protein level ratio in blood""	""OBA_2055373""	""9:133273983""	""PMID:38412862""	""GCST90313759""]	[""phospholipids in small HDL measurement ""	""EFO_0022296""	""9:133279427""	""PMID:36764567""	""GCST90269671""]	[""protein measurement""	""EFO_0004747""	""9:133273983""	""PMID:34648354""	""GCST90247261""]	[""HbA1c measurement""	""EFO_0004541""	""9:133274295""	""PMID:39024449""	""GCST90479500""]	[""CLEC14A/TNFRSF21 protein level ratio in blood""	""OBA_2054980""	""9:133273983""	""PMID:38412862""	""GCST90314082""]	[""semaphorin-4C measurement""	""EFO_0803050""	""9:133345313""	""PMID:39789286""	""GCST90470572""]	[""blood coagulation disease""	""EFO_0009314""	""9:133270004""	""PMID:39024449""	""GCST90479980""]	[""X-11423--O-sulfo-L-tyrosine measurement""	""EFO_0021231""	""9:133279427""	""PMID:35050183""	""GCST90103118""]	[""cholesterol in medium LDL measurement ""	""EFO_0022224""	""9:133274295""	""PMID:36764567""	""GCST90269637""]	[""insulin receptor measurement""	""EFO_0008160""	""9:133278431""	""PMID:28240269""	""GCST90101136""]	[""CD160/NCR1 protein level ratio in blood""	""OBA_2055270""	""9:133273813""	""PMID:38412862""	""GCST90313732""]	[""intercellular adhesion molecule 2 measurement""	""EFO_0008163""	""9:133373428""	""PMID:39789286""	""GCST90469499""]	[""triglycerides in large HDL measurement ""	""EFO_0022318""	""9:133273734""	""PMID:41044249""	""GCST90501144""]	[""total cholesterol measurement""	""EFO_0004574""	""9:133272287""	""PMID:33462484""	""GCST90019501""]	[""drug use measurement""	""EFO_0007010""	""9:133274295""	""PMID:39024449""	""GCST90475212""]	[""blood protein amount""	""OBA_VT0005416""	""9:133270015""	""PMID:35078996""	""GCST90088460""]	[""peptic ulcer disease""	""MONDO_0004247""	""9:133274295""	""PMID:39024449""	""GCST90480298""]	[""cadherin-5 measurement""	""EFO_0008060""	""9:133289083""	""PMID:36168886""	""GCST90161493""]	[""triglycerides to total lipids in chylomicrons and extremely large VLDL percentage ""	""EFO_0022328""	""9:133274295""	""PMID:36764567""	""GCST90269680""]	[""total cholesterol in small LDL""	""EFO_0022179""	""9:133279427""	""PMID:38448586""	""GCST90302091""]	[""leukemia inhibitory factor receptor measurement""	""EFO_0010788""	""9:133316161""	""PMID:39789286""	""GCST90469769""]	[""blood VLDL cholesterol amount""	""OBA_VT0005144""	""9:133279427""	""PMID:38448586""	""GCST90302105""]	[""beta-1	4-galactosyltransferase 2 measurement""	""EFO_0801410""	""9:133271182""	""PMID:34648354""	""GCST90246640""]	[""lipoprotein measurement""	""EFO_0004732""	""9:133273983""	""PMID:35213538""	""GCST90092990""]	[""low density lipoprotein cholesterol measurement""	""EFO_0004611""	""9:133278431""	""PMID:29507422""	""GCST007141""]	[""level of V(D)J recombination-activating protein 1 in blood serum""	""OBA_2040446""	""9:133271182""	""PMID:40883583""	""GCST90443830""]	[""total cholesterol measurement""	""EFO_0004574""	""9:133271182""	""PMID:29507422""	""GCST007143""]	[""migraine disorder""	""MONDO_0005277""	""9:133270565""	""PMID:36808568""	""GCST90281117""]	[""xylose measurement""	""EFO_0800153""	""9:133271182""	""PMID:39746953""	""GCST90451754""]	[""OX-2 membrane glycoprotein amount""	""OBA_2050248""	""9:133276354""	""PMID:36168886""	""GCST90162305""]	[""Varicose veins""	""HP_0002619""	""9:133274295""	""PMID:39024449""	""GCST90476012""]	[""Ischemic stroke""	""HP_0002140""	""9:133279427""	""PMID:27997041""	""GCST004023""]	[""LGALS8/RWDD1 protein level ratio in blood""	""OBA_2054923""	""9:133273983""	""PMID:38412862""	""GCST90315318""]	[""blood protein amount""	""OBA_VT0005416""	""9:133278724""	""PMID:39972214""	""GCST90453249""]	[""alkaline phosphatase measurement""	""EFO_0004533""	""9:133273813""	""PMID:35810165""	""GCST90134474""]	[""venous thromboembolism""	""EFO_0004286""	""9:133273813""	""PMID:36777996""	""GCST90399745""]	[""metabolite measurement""	""EFO_0004725""	""9:133273813""	""PMID:37277652""	""GCST90266813""]	[""potassium measurement""	""EFO_0009283""	""9:133274295""	""PMID:39024449""	""GCST90476304""]	[""interleukin-10 receptor subunit beta measurement""	""EFO_0020489""	""9:133274414""	""PMID:39789286""	""GCST90469545""]	[""interleukin-15 receptor subunit alpha measurement""	""EFO_0801716""	""9:133273983""	""PMID:39789286""	""GCST90469555""]	[""cholesteryl ester measurement""	""EFO_0010351""	""9:133274295""	""PMID:36764567""	""GCST90269638""]	[""type 2 diabetes mellitus""	""MONDO_0005148""	""9:133273813""	""PMID:35551307""	""GCST90132183""]	[""CKAP4/PGF protein level ratio in blood""	""OBA_2054973""	""9:133273983""	""PMID:38412862""	""GCST90314075""]	[""CD58/IFNGR1 protein level ratio in blood""	""OBA_2054163""	""9:133273813""	""PMID:38412862""	""GCST90313849""]	[""PCDH17/TEK protein level ratio in blood""	""OBA_2054037""	""9:133273983""	""PMID:38412862""	""GCST90315606""]	[""toll-like receptor 4:Lymphocyte antigen 96 complex amount""	""OBA_2045325""	""9:133273983""	""PMID:34648354""	""GCST90249896""]	[""interleukin 27 receptor subunit alpha measurement""	""EFO_0008183""	""9:133307079""	""PMID:35078996""	""GCST90088948""]	[""CD22/CD79B protein level ratio in blood""	""OBA_2055369""	""9:133273983""	""PMID:38412862""	""GCST90313755""]	[""total cholesterol in medium LDL""	""EFO_0022185""	""9:133274295""	""PMID:41044249""	""GCST90501194""]	[""insulin-like growth factor 1 receptor level""	""OBA_2050162""	""9:133365659""	""PMID:39789286""	""GCST90469524""]	[""total cholesterol measurement""	""EFO_0004574""	""9:133274295""	""PMID:35213538""	""GCST90092831""]	[""NBL1/TGFBR2 protein level ratio in blood""	""OBA_2054653""	""9:133273983""	""PMID:38412862""	""GCST90315515""]	[""phospholipid level""	""OBA_1001011""	""9:133274295""	""PMID:35213538""	""GCST90092839""]	[""low density lipoprotein cholesterol measurement""	""EFO_0004611""	""9:133279427""	""PMID:38448586""	""GCST90302049""]	[""diastolic blood pressure""	""EFO_0006336""	""9:133274414""	""PMID:35762941""	""GCST90132904""]	[""blood VLDL cholesterol amount""	""OBA_VT0005144""	""9:133273983""	""PMID:38448586""	""GCST90302139""]	[""cholesterol in small VLDL measurement ""	""EFO_0022228""	""9:133274295""	""PMID:36764567""	""GCST90269609""]	[""age-related macular degeneration""	""EFO_0001365""	""9:133278724""	""PMID:36614910""	""GCST90250837""]	[""stromal cell-derived factor 1 alpha measurement""	""EFO_0008293""	""9:133271182""	""PMID:31679650""	""GCST009244""]	[""free cholesterol in small LDL measurement ""	""EFO_0022271""	""9:133279427""	""PMID:38448586""	""GCST90302095""]	[""E-selectin amount""	""OBA_2050324""	""9:133278724""	""PMID:19729612""	""GCST000476""]	[""hematocrit""	""EFO_0004348""	""9:133276354""	""PMID:36329257""	""GCST90239623""]	[""alkaline phosphatase measurement""	""EFO_0004533""	""9:133272287""	""PMID:33462484""	""GCST90019494""]	[""low density lipoprotein cholesterol measurement""	""EFO_0004611""	""9:133278431""	""PMID:21909109""	""GCST001233""]	[""venous thromboembolism""	""EFO_0004286""	""9:133273813""	""PMID:34777790""	""GCST90091241""]	[""coronary artery disease""	""EFO_0001645""	""9:133278724""	""PMID:21378990""	""GCST000998""]	[""type 2 diabetes mellitus""	""MONDO_0005148""	""9:133273813""	""PMID:35551307""	""GCST90132185""]	[""CLEC4G/MERTK protein level ratio in blood""	""OBA_2054997""	""9:133273983""	""PMID:38412862""	""GCST90314121""]	[""high density lipoprotein cholesterol measurement""	""EFO_0004612""	""9:133274295""	""PMID:39024449""	""GCST90475348""]	[""myocardial infarction""	""EFO_0000612""	""9:133274295""	""PMID:39024449""	""GCST90479550""]	[""blood protein amount""	""OBA_VT0005416""	""9:133274084""	""PMID:39972214""	""GCST90453167""]	[""venous thromboembolism""	""EFO_0004286""	""9:133269992""	""PMID:31676865""	""GCST009097""]	[""P-Selectin measurement""	""EFO_0008254""	""9:133278431""	""PMID:28240269""	""GCST90101389""]	[""bilirubin measurement""	""EFO_0004570""	""9:133273983""	""PMID:33462484""	""GCST90019505""]	[""high density lipoprotein cholesterol measurement""	""EFO_0004612""	""9:133274414""	""PMID:36376304""	""GCST90179147""]	[""insulin receptor measurement""	""EFO_0008160""	""9:133273983""	""PMID:29875488""	""GCST90241509""]	[""lipid measurement""	""EFO_0004529""	""9:133274295""	""PMID:35213538""	""GCST90092962""]	[""fatty acid amount""	""OBA_VT0010046""	""9:133279427""	""PMID:40545721""	""GCST90502218""]	[""endometrial cancer""	""MONDO_0011962""	""9:133271745""	""PMID:37636041""	""GCST90296493""]	[""monocyte count""	""EFO_0005091""	""9:133270004""	""PMID:39024449""	""GCST90475502""]	[""neutrophil count""	""EFO_0004833""	""9:133279427""	""PMID:27863252""	""GCST004620""]	[""sulfhydryl oxidase 2 measurement""	""EFO_0802100""	""9:133270004""	""PMID:34648354""	""GCST90249729""]	[""remnant cholesterol measurement""	""EFO_0010815""	""9:133274295""	""PMID:35213538""	""GCST90092943""]	[""CD163/ICAM1 protein level ratio in blood""	""OBA_2055273""	""9:133273983""	""PMID:38412862""	""GCST90313735""]	[""neuronal cell adhesion molecule amount""	""OBA_2050285""	""9:133273983""	""PMID:34648354""	""GCST90248730""]	[""coronary artery disease""	""EFO_0001645""	""9:133278724""	""PMID:24262325""	""GCST002290""]	[""sphingomyelin measurement""	""EFO_0010118""	""9:133274295""	""PMID:36764567""	""GCST90269535""]	[""calcium measurement""	""EFO_0004838""	""9:133270015""	""PMID:33887147""	""GCST012398""]	[""ITGB1/REG1B protein level ratio in blood""	""OBA_2055483""	""9:133273983""	""PMID:38412862""	""GCST90315229""]	[""interleukin-3 receptor subunit alpha measurement""	""EFO_0020504""	""9:133273983""	""PMID:35078996""	""GCST90087655""]	[""protein measurement""	""EFO_0004747""	""9:133271182""	""PMID:39528825""	""GCST90422999""]	[""blood VLDL cholesterol amount""	""OBA_VT0005144""	""9:133274295""	""PMID:41044249""	""GCST90501286""]	[""platelet endothelial cell adhesion molecule measurement""	""EFO_0010598""	""9:133279427""	""PMID:28369058""	""GCST009731""]	[""blood VLDL cholesterol amount""	""OBA_VT0005144""	""9:133274295""	""PMID:41044249""	""GCST90501290""]	[""interleukin-3 receptor subunit alpha measurement""	""EFO_0020504""	""9:133352207""	""PMID:39789286""	""GCST90469596""]	[""CDH17/ITGB7 protein level ratio in blood""	""OBA_2053412""	""9:133273983""	""PMID:38412862""	""GCST90313941""]	[""blood protein amount""	""OBA_VT0005416""	""9:133270565""	""PMID:35078996""	""GCST90087404""]	[""diabetes mellitus""	""EFO_0000400""	""9:133274295""	""PMID:39024449""	""GCST90475658""]	[""galectin-4 measurement""	""EFO_0020398""	""9:133371374""	""PMID:39789286""	""GCST90469762""]	[""blood VLDL cholesterol amount""	""OBA_VT0005144""	""9:133274295""	""PMID:35213538""	""GCST90093051""]	[""heart failure""	""EFO_0003144""	""9:133276354""	""PMID:41184235""	""GCST90654627""]	[""CELA3A/CTRC protein level ratio in blood""	""OBA_2054256""	""9:133273983""	""PMID:38412862""	""GCST90314012""]	[""free cholesterol in IDL measurement""	""EFO_0022181""	""9:133279427""	""PMID:38448586""	""GCST90301979""]	[""blood VLDL cholesterol amount""	""OBA_VT0005144""	""9:133279427""	""PMID:38448586""	""GCST90302147""]	[""neutrophil count""	""EFO_0004833""	""9:133274295""	""PMID:39024449""	""GCST90475529""]	[""factor VII measurement""	""EFO_0004619""	""9:133278860""	""PMID:35285134""	""GCST90129542""]	[""triglycerides to total lipids in large VLDL percentage ""	""EFO_0022332""	""9:133274295""	""PMID:36764567""	""GCST90269690""]	[""total lipids in small VLDL""	""EFO_0022148""	""9:133278860""	""PMID:38448586""	""GCST90302110""]	[""monocyte count""	""EFO_0005091""	""9:133273813""	""PMID:32888493""	""GCST90002344""]	[""DKK3/VWF protein level ratio in blood""	""OBA_2053622""	""9:133273813""	""PMID:38412862""	""GCST90314488""]	[""type 2 diabetes mellitus""	""MONDO_0005148""	""9:133273813""	""PMID:29358691""	""GCST005414""]	[""retinal vasculature measurement""	""EFO_0010554""	""9:133279427""	""PMID:36757925""	""GCST90270397""]	[""alkaline phosphatase measurement""	""EFO_0004533""	""9:133360337""	""PMID:33462484""	""GCST90019494""]	[""ICAM-1 measurement""	""EFO_0004520""	""9:133273983""	""PMID:41310232""	""GCST90570822""]	[""choline measurement""	""EFO_0010116""	""9:133279427""	""PMID:36764567""	""GCST90269533""]	[""endometriosis""	""EFO_0001065""	""9:133273983""	""PMID:36914876""	""GCST90258638""]	[""uromodulin measurement""	""EFO_0021778""	""9:133274414""	""PMID:34648354""	""GCST90250141""]	[""X-11423--O-sulfo-L-tyrosine measurement""	""EFO_0021231""	""9:133273983""	""PMID:36357675""	""GCST90245354""]	[""protein measurement""	""EFO_0004747""	""9:133269992""	""PMID:34648354""	""GCST90247731""]	[""metabolic disease""	""EFO_0000589""	""9:133274295""	""PMID:39024449""	""GCST90475715""]	[""EPS8L2/LGALS4 protein level ratio in blood""	""OBA_2054729""	""9:133273813""	""PMID:38412862""	""GCST90314685""]	[""major depressive disorder""	""MONDO_0002009""	""9:133274414""	""PMID:37390107""	""GCST90310232""]	[""vascular endothelial growth factor receptor 2 level""	""OBA_2050125""	""9:133371374""	""PMID:39789286""	""GCST90469672""]	[""cholesteryl esters:total lipids ratio""	""EFO_0020944""	""9:133279427""	""PMID:38448586""	""GCST90301998""]	[""blood protein amount""	""OBA_VT0005416""	""9:133320090""	""PMID:39972214""	""GCST90453224""]	[""P-Selectin measurement""	""EFO_0008254""	""9:133279427""	""PMID:38747556""	""GCST90448674""]	[""blood protein amount""	""OBA_VT0005416""	""9:133270880""	""PMID:35078996""	""GCST90090224""]	[""protein FAM3D measurement""	""EFO_0021869""	""9:133279490""	""PMID:36168886""	""GCST90161287""]	[""hemoglobin measurement""	""EFO_0004509""	""9:133274295""	""PMID:39024449""	""GCST90479639""]	[""esterified cholesterol measurement""	""EFO_0008589""	""9:133279427""	""PMID:38448586""	""GCST90301977""]	[""PDCD1/TNFRSF4 protein level ratio in blood""	""OBA_2054040""	""9:133273983""	""PMID:38412862""	""GCST90315609""]	[""serum creatinine amount""	""OBA_2050096""	""9:133271182""	""PMID:39746953""	""GCST90451754""]	[""high density lipoprotein cholesterol measurement""	""EFO_0004612""	""9:133279427""	""PMID:35213538""	""GCST90092950""]	[""protein measurement""	""EFO_0004747""	""9:133271182""	""PMID:34648354""	""GCST90248835""]	[""stroke""	""EFO_0000712""	""9:133274084""	""PMID:26908601""	""GCST003390""]	[""E-selectin amount""	""OBA_2050324""	""9:133273983""	""PMID:34814699""	""GCST90137591""]	[""platelet glycoprotein 4 level""	""OBA_2045340""	""9:133278431""	""PMID:28240269""	""GCST90101427""]	[""blood VLDL cholesterol amount""	""OBA_VT0005144""	""9:133279427""	""PMID:35213538""	""GCST90092923""]	[""level of pancreatic secretory granule membrane major glycoprotein GP2 in blood""	""OBA_2051450""	""9:133280491""	""PMID:39789286""	""GCST90469382""]	[""insulin-like growth factor 1 receptor level""	""OBA_2050162""	""9:133279427""	""PMID:29875488""	""GCST90241513""]	[""serum carcinoembryonic antigen measurement""	""EFO_0005760""	""9:133270880""	""PMID:38626723""	""GCST90429169""]	[""peripheral arterial disease""	""EFO_0004265""	""9:133273813""	""PMID:31285632""	""GCST008474""]	[""blood protein amount""	""OBA_VT0005416""	""9:133269548""	""PMID:30072576""	""GCST006585""]	[""insulin-like growth factor 1 receptor level""	""OBA_2050162""	""9:133274414""	""PMID:34814699""	""GCST90137633""]	[""heel bone mineral density""	""EFO_0009270""	""9:133279427""	""PMID:30595370""	""GCST007066""]	[""BCAM/CDH5 protein level ratio in blood""	""OBA_2053612""	""9:133273983""	""PMID:38412862""	""GCST90313469""]	[""repulsive guidance molecule A measurement""	""EFO_0008273""	""9:133269992""	""PMID:39789286""	""GCST90470463""]	[""ICAM1/REG1B protein level ratio in blood""	""OBA_2054436""	""9:133273813""	""PMID:38412862""	""GCST90315115""]	[""total cholesterol measurement""	""EFO_0004574""	""9:133274295""	""PMID:35213538""	""GCST90092968""]	[""erythrocyte count""	""EFO_0004305""	""9:133278724""	""PMID:28017375""	""GCST004008""]	[""low density lipoprotein cholesterol measurement""	""EFO_0004611""	""9:133274295""	""PMID:35213538""	""GCST90092885""]	[""low density lipoprotein cholesterol measurement""	""EFO_0004611""	""9:133271182""	""PMID:35884923""	""GCST90134520""]	[""blood protein amount""	""OBA_VT0005416""	""9:133274414""	""PMID:35078996""	""GCST90086269""]	[""SELP/VSIR protein level ratio in blood""	""OBA_2055749""	""9:133273983""	""PMID:38412862""	""GCST90315822""]	[""ephrin type-B receptor 4 amount""	""OBA_2050212""	""9:133273983""	""PMID:34648354""	""GCST90247481""]	[""heel bone mineral density""	""EFO_0009270""	""9:133279427""	""PMID:30598549""	""GCST006979""]	[""triglycerides:total lipids ratio""	""EFO_0020947""	""9:133273983""	""PMID:38448586""	""GCST90302149""]	[""blood VLDL cholesterol amount""	""OBA_VT0005144""	""9:133274295""	""PMID:35213538""	""GCST90092997""]	[""E-selectin amount""	""OBA_2050324""	""9:133273983""	""PMID:33067605""	""GCST90012000""]	[""free cholesterol in medium LDL measurement ""	""EFO_0022268""	""9:133274295""	""PMID:36764567""	""GCST90269639""]	[""cadherin-5 measurement""	""EFO_0008060""	""9:133295839""	""PMID:38565889""	""GCST90277694""]	[""aspartate aminotransferase measurement""	""EFO_0004736""	""9:133273813""	""PMID:33980691""	""GCST90020237""]	[""phospholipids in medium LDL measurement""	""EFO_0022183""	""9:133279427""	""PMID:38448586""	""GCST90302051""]	[""protein FAM3D measurement""	""EFO_0021869""	""9:133347421""	""PMID:36168886""	""GCST90161287""]	[""cholesteryl esters:total lipids ratio""	""EFO_0020944""	""9:133273983""	""PMID:38448586""	""GCST90302022""]	[""aspartate aminotransferase measurement""	""EFO_0004736""	""9:133278860""	""PMID:40436827""	""GCST90662897""]	[""CD209 antigen measurement""	""EFO_0008077""	""9:133273813""	""PMID:28240269""	""GCST90100809""]	[""free cholesterol to total lipids in chylomicrons and extremely large VLDL percentage ""	""EFO_0022277""	""9:133274295""	""PMID:36764567""	""GCST90269679""]	[""blood VLDL cholesterol amount""	""OBA_VT0005144""	""9:133273983""	""PMID:38448586""	""GCST90302149""]	[""low density lipoprotein cholesterol measurement""	""EFO_0004611""	""9:133270015""	""PMID:29403010""	""GCST006004""]	[""deep vein thrombosis""	""EFO_0003907""	""9:133274084""	""PMID:26908601""	""GCST003390""]	[""susceptibility to childhood ear infection measurement""	""EFO_0007904""	""9:133274294""	""PMID:28928442""	""GCST005013""]	[""high density lipoprotein cholesterol measurement""	""EFO_0004612""	""9:133279427""	""PMID:35213538""	""GCST90093010""]	[""Varicose veins""	""HP_0002619""	""9:133274295""	""PMID:39024449""	""GCST90476013""]	[""leukocyte quantity""	""OBA_VT0000217""	""9:133274295""	""PMID:39024449""	""GCST90476454""]	[""a disintegrin and metalloproteinase with thrombospondin motifs 13 measurement""	""EFO_0008011""	""9:133392016""	""PMID:36349687""	""GCST90179216""]	[""glomerular filtration rate""	""OBA_0003747""	""9:133271182""	""PMID:31015462""	""GCST007876""]	[""vascular endothelial growth factor A level""	""OBA_2050131""	""9:133271182""	""PMID:31679650""	""GCST009244""]	[""pancreatic carcinoma""	""EFO_0002618""	""9:133273813""	""PMID:29422604""	""GCST005434""]	[""E-selectin amount""	""OBA_2050324""	""9:133371374""	""PMID:39789286""	""GCST90470566""]	[""kin of IRRE-like protein 2 measurement""	""EFO_0802678""	""9:133278537""	""PMID:39789286""	""GCST90469690""]	[""blood VLDL cholesterol amount""	""OBA_VT0005144""	""9:133273983""	""PMID:38448586""	""GCST90302022""]	[""low density lipoprotein cholesterol measurement""	""EFO_0004611""	""9:133279427""	""PMID:38448586""	""GCST90302100""]	[""hematocrit""	""EFO_0004348""	""9:133274295""	""PMID:39024449""	""GCST90475341""]	[""phospholipids in small VLDL measurement""	""EFO_0022146""	""9:133279427""	""PMID:36764567""	""GCST90269608""]	[""total cholesterol measurement""	""EFO_0004574""	""9:133278724""	""PMID:26582766""	""GCST003214""]	[""CD74/TIMD4 protein level ratio in blood""	""OBA_2053367""	""9:133273983""	""PMID:38412862""	""GCST90313896""]	[""intercellular adhesion molecule 5 measurement""	""EFO_0008164""	""9:133279427""	""PMID:29875488""	""GCST90241541""]	[""platelet glycoprotein 4 level""	""OBA_2045340""	""9:133273983""	""PMID:34648354""	""GCST90248971""]	[""phospholipids:total lipids ratio""	""EFO_0020946""	""9:133274295""	""PMID:36764567""	""GCST90269681""]	[""hemoglobin measurement""	""EFO_0004509""	""9:133278724""	""PMID:35964923""	""GCST90258651""]	[""free cholesterol in large LDL measurement""	""EFO_0022176""	""9:133279427""	""PMID:38448586""	""GCST90302011""]	[""triglycerides:total lipids ratio""	""EFO_0020947""	""9:133279427""	""PMID:38448586""	""GCST90302018""]	[""vascular endothelial growth factor receptor 3 level""	""OBA_2050140""	""9:133273983""	""PMID:34648354""	""GCST90250165""]	[""interleukin 12 measurement""	""EFO_0004753""	""9:133271182""	""PMID:31679650""	""GCST009244""]	[""folic acid level""	""OBA_1001015""	""9:133269992""	""PMID:37479695""	""GCST90319528""]	[""vital capacity""	""EFO_0004312""	""9:133271182""	""PMID:30595370""	""GCST007081""]	[""triglycerides:total lipids ratio""	""EFO_0020947""	""9:133274295""	""PMID:35213538""	""GCST90092879""]	[""triglycerides in medium LDL measurement ""	""EFO_0022322""	""9:133279427""	""PMID:38448586""	""GCST90302053""]	[""alkaline phosphatase measurement""	""EFO_0004533""	""9:133290774""	""PMID:24094242""	""GCST002214""]	[""aspartate aminotransferase to alanine aminotransferase ratio""	""EFO_0010934""	""9:133273983""	""PMID:33462484""	""GCST90019498""]	[""diastolic blood pressure""	""EFO_0006336""	""9:133274295""	""PMID:39024449""	""GCST90475252""]	[""hematocrit""	""EFO_0004348""	""9:133271182""	""PMID:32888493""	""GCST90002304""]	[""free cholesterol in IDL measurement""	""EFO_0022181""	""9:133274295""	""PMID:36764567""	""GCST90269625""]	[""protein measurement""	""EFO_0004747""	""9:133274084""	""PMID:34648354""	""GCST90249405""]	[""ADGRG2/ITGB1 protein level ratio in blood""	""OBA_2053750""	""9:133273983""	""PMID:38412862""	""GCST90313185""]	[""triglycerides:total lipids ratio""	""EFO_0020947""	""9:133279427""	""PMID:38448586""	""GCST90302115""]	[""cholesteryl esters:total lipids ratio""	""EFO_0020944""	""9:133279427""	""PMID:38448586""	""GCST90302010""]	[""low density lipoprotein cholesterol measurement""	""EFO_0004611""	""9:133274295""	""PMID:39024449""	""GCST90475420""]	[""COVID-19""	""MONDO_0100096""	""9:133271182""	""PMID:37198478""	""GCST90270934""]	[""gut microbiome measurement""	""EFO_0007874""	""9:133271182""	""PMID:35115690""	""GCST90027737""]	[""COVID-19""	""MONDO_0100096""	""9:133271745""	""PMID:37636041""	""GCST90296493""]	[""protein measurement""	""EFO_0004747""	""9:133273813""	""PMID:32492067""	""GCST010900""]	[""triglycerides to total lipids in IDL percentage ""	""EFO_0022329""	""9:133274295""	""PMID:36764567""	""GCST90269710""]	[""respiratory failure""	""EFO_0009686""	""9:133273813""	""PMID:35848942""	""GCST90278684""]	[""large artery stroke""	""EFO_0005524""	""9:133274414""	""PMID:36180795""	""GCST90162544""]	[""HbA1c measurement""	""EFO_0004541""	""9:133278860""	""PMID:39414775""	""GCST90448614""]	[""E-selectin amount""	""OBA_2050324""	""9:133273983""	""PMID:35870639""	""GCST90237395""]	[""sulfhydryl oxidase 2 measurement""	""EFO_0802100""	""9:133305960""	""PMID:34648354""	""GCST90249729""]	[""C-reactive protein measurement""	""EFO_0004458""	""9:133273813""	""PMID:35459240""	""GCST90029070""]	[""phospholipids:total lipids ratio""	""EFO_0020946""	""9:133279427""	""PMID:38448586""	""GCST90302052""]	[""protein FAM3D measurement""	""EFO_0021869""	""9:133271182""	""PMID:34648354""	""GCST90247537""]	[""pyruvate measurement""	""EFO_0010117""	""9:133273983""	""PMID:35213538""	""GCST90092942""]	[""sphingomyelin measurement""	""EFO_0010118""	""9:133279427""	""PMID:38448586""	""GCST90302103""]	[""vascular endothelial growth factor receptor 3 level""	""OBA_2050140""	""9:133273983""	""PMID:38745123""	""GCST90651099""]	[""low density lipoprotein cholesterol measurement""	""EFO_0004611""	""9:133274295""	""PMID:35213538""	""GCST90092864""]	[""triglycerides:total lipids ratio""	""EFO_0020947""	""9:133279427""	""PMID:38448586""	""GCST90302173""]	[""PIK3IP1/TNFRSF1A protein level ratio in blood""	""OBA_2054009""	""9:133278431""	""PMID:38412862""	""GCST90315653""]	[""triglycerides:total lipids ratio""	""EFO_0020947""	""9:133273983""	""PMID:38448586""	""GCST90302030""]	[""serum alanine aminotransferase amount""	""OBA_2050062""	""9:133273813""	""PMID:33980691""	""GCST90038594""]	[""non-high density lipoprotein cholesterol measurement""	""EFO_0005689""	""9:133273983""	""PMID:34887591""	""GCST90239670""]	[""free cholesterol in small VLDL measurement ""	""EFO_0022272""	""9:133278860""	""PMID:38448586""	""GCST90302108""]	[""intercellular adhesion molecule 2 measurement""	""EFO_0008163""	""9:133279427""	""PMID:35078996""	""GCST90087920""]	[""factor VIII measurement""	""EFO_0004630""	""9:133303338""	""PMID:30586737""	""GCST007445""]	[""linoleic acid measurement""	""EFO_0006807""	""9:133279427""	""PMID:40545721""	""GCST90502307""]	[""cholesteryl esters:total lipids ratio""	""EFO_0020944""	""9:133279427""	""PMID:38448586""	""GCST90302082""]	[""diabetic neuropathy""	""EFO_1000783""	""9:133270004""	""PMID:39024449""	""GCST90475676""]	[""coronary artery disease""	""EFO_0001645""	""9:133278724""	""PMID:24262325""	""GCST002287""]	[""a disintegrin and metalloproteinase with thrombospondin motifs 13 measurement""	""EFO_0008011""	""9:133376453""	""PMID:29296746""	""GCST005945""]	[""blood protein amount""	""OBA_VT0005416""	""9:133273734""	""PMID:35078996""	""GCST90088804""]	[""cup-to-disc ratio measurement""	""EFO_0006939""	""9:133270004""	""PMID:34077760""	""GCST90129592""]	[""level of intestinal alkaline phosphatase in blood serum""	""OBA_2040574""	""9:133271182""	""PMID:35870639""	""GCST90234705""]	[""protein measurement""	""EFO_0004747""	""9:133273813""	""PMID:39528825""	""GCST90422761""]	[""total cholesterol measurement""	""EFO_0004574""	""9:133279427""	""PMID:38448586""	""GCST90302123""]	[""soluble P-selectin measurement""	""EFO_0004519""	""9:133278724""	""PMID:20167578""	""GCST000599""]	[""endoglin measurement""	""EFO_0008118""	""9:133278431""	""PMID:28240269""	""GCST90100955""]	[""peak expiratory flow""	""EFO_0009718""	""9:133271182""	""PMID:36641522""	""GCST90270085""]	[""free cholesterol measurement""	""EFO_0008591""	""9:133274295""	""PMID:35213538""	""GCST90092885""]	[""low density lipoprotein cholesterol measurement""	""EFO_0004611""	""9:133274295""	""PMID:36764567""	""GCST90269502""]	[""interleukin 7 receptor subunit alpha measurement""	""EFO_0008190""	""9:133371374""	""PMID:39789286""	""GCST90469605""]	[""interleukin-6 measurement""	""EFO_0004810""	""9:133271182""	""PMID:31679650""	""GCST009244""]	[""COVID-19""	""MONDO_0100096""	""9:133274084""	""PMID:37198478""	""GCST90270935""]	[""heart disease""	""EFO_0003777""	""9:133274295""	""PMID:39024449""	""GCST90480141""]	[""protein measurement""	""EFO_0004747""	""9:133271182""	""PMID:34648354""	""GCST90247023""]	[""intercellular adhesion molecule 1 measurement""	""EFO_0801707""	""9:133274414""	""PMID:38747556""	""GCST90448660""]	[""total lipids in small LDL""	""EFO_0022168""	""9:133274295""	""PMID:36764567""	""GCST90269642""]	[""coronary artery disease""	""EFO_0001645""	""9:133273983""	""PMID:33020668""	""GCST010866""]	[""level of Sterol ester (27:1/18:0) in blood serum""	""OBA_2045196""	""9:133273983""	""PMID:37907536""	""GCST90277244""]	[""interleukin-1 receptor type 1 measurement""	""EFO_0020487""	""9:133296748""	""PMID:39789286""	""GCST90469571""]	[""COVID-19""	""MONDO_0100096""	""9:133271182""	""PMID:35848942""	""GCST90278686""]	[""total cholesterol measurement""	""EFO_0004574""	""9:133270015""	""PMID:36333282""	""GCST90244008""]	[""CD300C/MANSC1 protein level ratio in blood""	""OBA_2054155""	""9:133273983""	""PMID:38412862""	""GCST90313791""]	[""bilirubin measurement""	""EFO_0004570""	""9:133278860""	""PMID:34594039""	""GCST90018973""]	[""chylomicron amount""	""OBA_2050296""	""9:133279427""	""PMID:38448586""	""GCST90302173""]	[""immunoglobulin superfamily containing leucine-rich repeat protein 2 measurement""	""EFO_0021879""	""9:133352207""	""PMID:39789286""	""GCST90469629""]	[""a disintegrin and metalloproteinase with thrombospondin motifs 13 measurement""	""EFO_0008011""	""9:133303459""	""PMID:36168886""	""GCST90161650""]	[""cholesteryl esters to total lipids in very small VLDL percentage ""	""EFO_0022259""	""9:133274414""	""PMID:41044249""	""GCST90501321""]	[""protein FAM3B measurement""	""EFO_0021857""	""9:133271182""	""PMID:34648354""	""GCST90247536""]	[""von Willebrand factor quality""	""OBA_1000199""	""9:133274084""	""PMID:36349687""	""GCST90179467""]	[""blood urea nitrogen amount""	""OBA_VT0005265""	""9:133274295""	""PMID:39024449""	""GCST90475168""]	[""heart failure""	""EFO_0003144""	""9:133276354""	""PMID:36376295""	""GCST90162626""]	[""semaphorin-3G measurement""	""EFO_0802049""	""9:133345313""	""PMID:39789286""	""GCST90470571""]	[""glycine measurement""	""EFO_0009767""	""9:133269992""	""PMID:41044249""	""GCST90501110""]	[""CLEC4G/KEL protein level ratio in blood""	""OBA_2054995""	""9:133273983""	""PMID:38412862""	""GCST90314119""]	[""polyunsaturated fatty acid measurement""	""EFO_0010733""	""9:133279427""	""PMID:40545721""	""GCST90502607""]	[""phospholipids:total lipids ratio""	""EFO_0020946""	""9:133278537""	""PMID:35213538""	""GCST90092877""]	[""thrombophilia""	""EFO_0009315""	""9:133274295""	""PMID:39024449""	""GCST90475802""]	[""glucose measurement""	""EFO_0004468""	""9:133279427""	""PMID:41044249""	""GCST90501109""]	[""apolipoprotein A 1 measurement""	""EFO_0004614""	""9:133274295""	""PMID:35213538""	""GCST90092810""]	[""blood protein amount""	""OBA_VT0005416""	""9:133325714""	""PMID:39972214""	""GCST90453224""]	[""serum alanine aminotransferase amount""	""OBA_2050062""	""9:133273813""	""PMID:33980691""	""GCST90020236""]	[""total cholesterol measurement""	""EFO_0004574""	""9:133279427""	""PMID:24097068""	""GCST002221""]	[""coronary artery disease""	""EFO_0001645""	""9:133270015""	""PMID:32469254""	""GCST010480""]	[""MANSC1/PODXL2 protein level ratio in blood""	""OBA_2053827""	""9:133273983""	""PMID:38412862""	""GCST90315371""]	[""CD209 antigen measurement""	""EFO_0008077""	""9:133287998""	""PMID:36168886""	""GCST90161595""]	[""immunoglobulin superfamily DCC subclass member 4 measurement""	""EFO_0801690""	""9:133269992""	""PMID:39789286""	""GCST90469523""]	[""blood protein amount""	""OBA_VT0005416""	""9:133270015""	""PMID:35078996""	""GCST90087779""]	[""platelet endothelial cell adhesion molecule measurement""	""EFO_0010598""	""9:133273983""	""PMID:33067605""	""GCST90012081""]	[""Thrombophlebitis""	""HP_0004418""	""9:133274295""	""PMID:39024449""	""GCST90480218""]	[""CLEC1B/LGALS8 protein level ratio in blood""	""OBA_2054869""	""9:133272287""	""PMID:38412862""	""GCST90314096""]	[""level of receptor-type tyrosine-protein phosphatase mu in blood""	""OBA_2051661""	""9:133360337""	""PMID:39789286""	""GCST90470384""]	[""COVID-19""	""MONDO_0100096""	""9:133402020""	""PMID:37636041""	""GCST90296487""]	[""cholesteryl ester measurement""	""EFO_0010351""	""9:133274295""	""PMID:36764567""	""GCST90269617""]	[""factor VIII measurement""	""EFO_0004630""	""9:133340381""	""PMID:30586737""	""GCST007445""]	[""glucose measurement""	""EFO_0004468""	""9:133274295""	""PMID:39024449""	""GCST90479626""]	[""tonsillectomy risk measurement""	""EFO_0007924""	""9:133279427""	""PMID:27182965""	""GCST003995""]	[""level of protocadherin alpha-C1 in blood serum""	""OBA_2042787""	""9:133269706""	""PMID:40883583""	""GCST90443660""]	[""GALNT10/SEMA7A protein level ratio in blood""	""OBA_2053690""	""9:133273983""	""PMID:38412862""	""GCST90314915""]	[""heart failure""	""EFO_0003144""	""9:133276354""	""PMID:34594039""	""GCST90018806""]	[""type 2 diabetes mellitus""	""MONDO_0005148""	""9:133273813""	""PMID:30297969""	""GCST009379""]	[""hematocrit""	""EFO_0004348""	""9:133274295""	""PMID:39024449""	""GCST90479629""]	[""free cholesterol in very small VLDL measurement ""	""EFO_0022275""	""9:133274295""	""PMID:36764567""	""GCST90269618""]	[""thrombophilia""	""EFO_0009315""	""9:133274295""	""PMID:39024449""	""GCST90475804""]	[""Hypercholesterolemia""	""HP_0003124""	""9:133274295""	""PMID:39024449""	""GCST90475721""]	[""myocardial infarction""	""EFO_0000612""	""9:133274295""	""PMID:39024449""	""GCST90479551""]	[""level of killer cell lectin-like receptor subfamily B member 1 in blood serum""	""OBA_2044226""	""9:133269992""	""PMID:39789286""	""GCST90469709""]	[""Pulmonary Infarction""	""EFO_1001408""	""9:133274295""	""PMID:39024449""	""GCST90480137""]	[""blood protein amount""	""OBA_VT0005416""	""9:133273983""	""PMID:27532455""	""GCST010104""]	[""cholesterol:total lipids ratio""	""EFO_0020943""	""9:133273983""	""PMID:38448586""	""GCST90302163""]	[""free cholesterol measurement""	""EFO_0008591""	""9:133274295""	""PMID:35213538""	""GCST90092972""]	[""glucose measurement""	""EFO_0004468""	""9:133274295""	""PMID:39024449""	""GCST90479625""]	[""aspartate aminotransferase to alanine aminotransferase ratio""	""EFO_0010934""	""9:133274295""	""PMID:39024449""	""GCST90475121""]	[""free cholesterol:total lipids ratio""	""EFO_0020945""	""9:133279427""	""PMID:38448586""	""GCST90302096""]	[""alkaline phosphatase measurement""	""EFO_0004533""	""9:133370796""	""PMID:39414775""	""GCST90448598""]	[""scavenger receptor class F member 2 measurement""	""EFO_0020716""	""9:133345313""	""PMID:39789286""	""GCST90470537""]	[""total lipids in medium LDL""	""EFO_0022180""	""9:133274295""	""PMID:36764567""	""GCST90269635""]	[""cholesteryl ester measurement""	""EFO_0010351""	""9:133274295""	""PMID:35213538""	""GCST90092884""]	[""total lipids in medium LDL""	""EFO_0022180""	""9:133274295""	""PMID:41044249""	""GCST90501200""]	[""ovarian carcinoma""	""EFO_0001075""	""9:133370796""	""PMID:37636041""	""GCST90296490""]	[""fatty acid amount""	""OBA_VT0010046""	""9:133279427""	""PMID:40545721""	""GCST90502723""]	[""digestive system infectious disorder""	""MONDO_0043424""	""9:133279427""	""PMID:32152699""	""GCST010008""]	[""free cholesterol:total lipids ratio""	""EFO_0020945""	""9:133273983""	""PMID:35213538""	""GCST90092861""]	[""LGALS1/LGALS8 protein level ratio in blood""	""OBA_2054919""	""9:133273983""	""PMID:38412862""	""GCST90315314""]	[""hypothyroidism""	""EFO_0004705""	""9:133270004""	""PMID:39024449""	""GCST90475647""]	[""venous thromboembolism""	""EFO_0004286""	""9:133270565""	""PMID:35285134""	""GCST90129535""]	[""Thrombophlebitis""	""HP_0004418""	""9:133274295""	""PMID:39024449""	""GCST90476003""]	[""cholesterol in small LDL measurement ""	""EFO_0022227""	""9:133274414""	""PMID:40307439""	""GCST90454490""]	[""phospholipids:total lipids ratio""	""EFO_0020946""	""9:133274295""	""PMID:36764567""	""GCST90269696""]	[""free cholesterol in small VLDL measurement ""	""EFO_0022272""	""9:133274295""	""PMID:41044249""	""GCST90501262""]	[""triglycerides to total lipids in small LDL percentage ""	""EFO_0022337""	""9:133274295""	""PMID:36764567""	""GCST90269725""]	[""prostate specific antigen amount""	""OBA_2050200""	""9:133270004""	""PMID:39024449""	""GCST90476319""]	[""heart rate""	""OBA_1001087""	""9:133274295""	""PMID:39024449""	""GCST90480666""]	[""cholesterol to total lipids in IDL percentage ""	""EFO_0022233""	""9:133274295""	""PMID:36764567""	""GCST90269707""]	[""social deprivation""	""EFO_0009696""	""9:133274414""	""PMID:40537477""	""GCST90570675""]	[""azurocidin measurement""	""EFO_0020170""	""9:133271182""	""PMID:40883583""	""GCST90439376""]	[""cardioembolic stroke""	""EFO_1001976""	""9:133279427""	""PMID:36180795""	""GCST90104541""]	[""CD300C/NBL1 protein level ratio in blood""	""OBA_2054156""	""9:133273983""	""PMID:38412862""	""GCST90313792""]	[""hemoglobin measurement""	""EFO_0004509""	""9:133274294""	""PMID:27863252""	""GCST004615""]	[""total lipids in IDL""	""EFO_0022161""	""9:133274295""	""PMID:36764567""	""GCST90269621""]	[""urinary metabolite measurement""	""EFO_0005116""	""9:133278724""	""PMID:24586186""	""GCST002364""]	[""blood VLDL cholesterol amount""	""OBA_VT0005144""	""9:133279427""	""PMID:38448586""	""GCST90302066""]	[""CD300LG/DSG2 protein level ratio in blood""	""OBA_2054191""	""9:133273983""	""PMID:38412862""	""GCST90313802""]	[""cholesterol to total lipids in small VLDL percentage ""	""EFO_0022242""	""9:133274295""	""PMID:36764567""	""GCST90269697""]	[""cholesteryl esters:total lipids ratio""	""EFO_0020944""	""9:133273983""	""PMID:38448586""	""GCST90302094""]	[""dihydrofolate reductase measurement""	""EFO_0801526""	""9:133270797""	""PMID:29875488""	""GCST90240907""]	[""intermediate density lipoprotein measurement""	""EFO_0008595""	""9:133274295""	""PMID:35213538""	""GCST90092833""]	[""coronary artery disease""	""EFO_0001645""	""9:133278860""	""PMID:35285134""	""GCST90129542""]	[""total cholesterol measurement""	""EFO_0004574""	""9:133274295""	""PMID:39024449""	""GCST90480716""]	[""phospholipids:total lipids ratio""	""EFO_0020946""	""9:133279427""	""PMID:38448586""	""GCST90302066""]	[""esterified cholesterol measurement""	""EFO_0008589""	""9:133279427""	""PMID:38448586""	""GCST90302081""]	[""Varicose veins""	""HP_0002619""	""9:133279427""	""PMID:36653477""	""GCST90246234""]	[""prothrombin time measurement""	""EFO_0008390""	""9:133274295""	""PMID:39024449""	""GCST90479650""]	[""high density lipoprotein cholesterol measurement""	""EFO_0004612""	""9:133274295""	""PMID:39024449""	""GCST90475352""]	[""triglycerides to total lipids in small VLDL percentage ""	""EFO_0022338""	""9:133274295""	""PMID:36764567""	""GCST90269700""]	[""triglyceride measurement""	""EFO_0004530""	""9:133273813""	""PMID:33980691""	""GCST90020235""]	[""pancreatic carcinoma""	""EFO_0002618""	""9:133273813""	""PMID:26098869""	""GCST002991""]	[""serum alanine aminotransferase amount""	""OBA_2050062""	""9:133273983""	""PMID:33462484""	""GCST90019492""]	[""PTPRM/SELE protein level ratio in blood""	""OBA_2053220""	""9:133306452""	""PMID:38412862""	""GCST90315753""]	[""E-selectin amount""	""OBA_2050324""	""9:133278431""	""PMID:20147318""	""GCST000606""]	[""low density lipoprotein cholesterol measurement""	""EFO_0004611""	""9:133273983""	""PMID:38448586""	""GCST90302044""]	[""COVID-19""	""MONDO_0100096""	""9:133274084""	""PMID:34237774""	""GCST90095124""]	[""stroke""	""EFO_0000712""	""9:133278537""	""PMID:37705021""	""GCST90428731""]	[""GP2/LGALS4 protein level ratio in blood""	""OBA_2053418""	""9:133273813""	""PMID:38412862""	""GCST90314960""]	[""low density lipoprotein cholesterol measurement""	""EFO_0004611""	""9:133274295""	""PMID:35213538""	""GCST90092962""]	[""hemorrhoid""	""EFO_0009552""	""9:133270647""	""PMID:33888516""	""GCST90014033""]	[""triglycerides in medium HDL measurement ""	""EFO_0022321""	""9:133269992""	""PMID:41044249""	""GCST90501192""]	[""blood protein amount""	""OBA_VT0005416""	""9:133273983""	""PMID:35078996""	""GCST90088610""]	[""blood VLDL cholesterol amount""	""OBA_VT0005144""	""9:133279427""	""PMID:38448586""	""GCST90302115""]	[""apolipoprotein B measurement""	""EFO_0004615""	""9:133274295""	""PMID:36764567""	""GCST90269536""]	[""von Willebrand factor quality""	""OBA_1000199""	""9:133317691""	""PMID:36168886""	""GCST90161611""]	[""monocyte count""	""EFO_0005091""	""9:133274295""	""PMID:39024449""	""GCST90479702""]	[""von Willebrand factor quality""	""OBA_1000199""	""9:133272138""	""PMID:30586737""	""GCST007446""]	[""phospholipids:total lipids ratio""	""EFO_0020946""	""9:133279427""	""PMID:38448586""	""GCST90302028""]	[""COVID-19""	""MONDO_0100096""	""9:133317947""	""PMID:37636041""	""GCST90296490""]	[""type 2 diabetes mellitus""	""MONDO_0005148""	""9:133273813""	""PMID:38374256""	""GCST90492734""]	[""heart failure""	""EFO_0003144""	""9:133276354""	""PMID:41184235""	""GCST90668013""]	[""serum alanine aminotransferase amount""	""OBA_2050062""	""9:133270004""	""PMID:39024449""	""GCST90475112""]	[""level of guanylin in blood""	""OBA_2051459""	""9:133270585""	""PMID:39789286""	""GCST90469418""]	[""immunoglobulin superfamily containing leucine-rich repeat protein 2 measurement""	""EFO_0021879""	""9:133273983""	""PMID:34648354""	""GCST90248129""]	[""total cholesterol measurement""	""EFO_0004574""	""9:133278431""	""PMID:29507422""	""GCST007143""]	[""depressive symptom measurement""	""EFO_0007006""	""9:133279427""	""PMID:40537477""	""GCST90570673""]	[""blood VLDL cholesterol amount""	""OBA_VT0005144""	""9:133279427""	""PMID:38448586""	""GCST90302173""]	[""secretogranin-2 measurement""	""EFO_0803048""	""9:133279427""	""PMID:39789286""	""GCST90470538""]	[""GFRA1/TNFRSF1A protein level ratio in blood""	""OBA_2053699""	""9:133273983""	""PMID:38412862""	""GCST90314924""]	[""linoleic acid measurement""	""EFO_0006807""	""9:133274295""	""PMID:41044249""	""GCST90501170""]	[""tumor necrosis factor ligand superfamily member 12 amount""	""OBA_2050233""	""9:133278724""	""PMID:37563310""	""GCST90274846""]	[""carbohydrate sulfotransferase 15 measurement""	""EFO_0008066""	""9:133271182""	""PMID:29875488""	""GCST90240577""]	[""level of roundabout homolog 4 in blood serum""	""OBA_2043306""	""9:133352207""	""PMID:39789286""	""GCST90470491""]	[""blood protein amount""	""OBA_VT0005416""	""9:133279786""	""PMID:39972214""	""GCST90453332""]	[""COVID-19""	""MONDO_0100096""	""9:133271182""	""PMID:37636041""	""GCST90296492""]	[""E-selectin amount""	""OBA_2050324""	""9:133298920""	""PMID:36168886""	""GCST90161802""]	[""toll-like receptor 4:Lymphocyte antigen 96 complex amount""	""OBA_2045325""	""9:133273983""	""PMID:34814699""	""GCST90137894""]	[""cholesterol to total lipids in small LDL percentage ""	""EFO_0022241""	""9:133274414""	""PMID:41044249""	""GCST90501247""]	[""COLEC12/TNFRSF1A protein level ratio in blood""	""OBA_2053839""	""9:133273983""	""PMID:38412862""	""GCST90314187""]	[""vitamin D level""	""OBA_1000968""	""9:133274414""	""PMID:32059762""	""GCST010144""]	[""low density lipoprotein cholesterol measurement""	""EFO_0004611""	""9:133279427""	""PMID:36376304""	""GCST90179148""]	[""triglyceride measurement""	""EFO_0004530""	""9:133279427""	""PMID:38448586""	""GCST90301993""]	[""protein FAM3D measurement""	""EFO_0021869""	""9:133270004""	""PMID:29875488""	""GCST90242469""]	[""galectin-8 measurement""	""EFO_0020399""	""9:133365659""	""PMID:39789286""	""GCST90469764""]	[""triglycerides:total lipids ratio""	""EFO_0020947""	""9:133279427""	""PMID:38448586""	""GCST90301986""]	[""large artery stroke""	""EFO_0005524""	""9:133278724""	""PMID:24262325""	""GCST002290""]	[""creatine kinase measurement""	""EFO_0004534""	""9:133274295""	""PMID:39024449""	""GCST90476413""]	[""CD209 antigen measurement""	""EFO_0008077""	""9:133270004""	""PMID:29875488""	""GCST90240638""]	[""triglycerides to total lipids in large LDL percentage ""	""EFO_0022331""	""9:133274295""	""PMID:36764567""	""GCST90269715""]	[""total lipids in small LDL""	""EFO_0022168""	""9:133279427""	""PMID:38448586""	""GCST90302097""]	[""blood VLDL cholesterol amount""	""OBA_VT0005144""	""9:133279427""	""PMID:35213538""	""GCST90093049""]	[""cortical thickness""	""EFO_0004840""	""9:133270009""	""PMID:34910505""	""GCST90095131""]	[""CD300C/CLEC14A protein level ratio in blood""	""OBA_2054150""	""9:133273983""	""PMID:38412862""	""GCST90313786""]	[""intermediate density lipoprotein measurement""	""EFO_0008595""	""9:133273983""	""PMID:35213538""	""GCST90092835""]	[""low density lipoprotein cholesterol measurement""	""EFO_0004611""	""9:133279427""	""PMID:20686565""	""GCST000759""]	[""cholesterol:total lipids ratio""	""EFO_0020943""	""9:133279427""	""PMID:38448586""	""GCST90301976""]	[""fatty acid amount""	""OBA_VT0010046""	""9:133273983""	""PMID:38448586""	""GCST90301962""]	[""omega-6 polyunsaturated fatty acid measurement""	""EFO_0005680""	""9:133274295""	""PMID:40545721""	""GCST90502095""]	[""peripheral vascular disease""	""EFO_0003875""	""9:133270004""	""PMID:39024449""	""GCST90475996""]	[""histo-blood group ABO system transferase measurement""	""EFO_0801679""	""9:133273813""	""PMID:29875488""	""GCST90241428""]	[""blood VLDL cholesterol amount""	""OBA_VT0005144""	""9:133273983""	""PMID:38448586""	""GCST90302151""]	[""interferon gamma receptor 1 measurement""	""EFO_0020484""	""9:133296748""	""PMID:39789286""	""GCST90469513""]	[""phospholipids in medium LDL measurement""	""EFO_0022183""	""9:133274295""	""PMID:41044249""	""GCST90501202""]	[""peripheral vascular disease""	""EFO_0003875""	""9:133270004""	""PMID:39024449""	""GCST90475998""]	[""low density lipoprotein cholesterol measurement""	""EFO_0004611""	""9:133274414""	""PMID:40537477""	""GCST90570675""]	[""total lipids in very small VLDL measurement""	""EFO_0022156""	""9:133274295""	""PMID:36764567""	""GCST90269614""]	[""edema""	""EFO_0009373""	""9:133274295""	""PMID:39024449""	""GCST90480583""]	[""galectin-7 measurement""	""EFO_0022034""	""9:133306143""	""PMID:39789286""	""GCST90469763""]	[""tyrosine-protein kinase receptor Tie-1	soluble measurement""	""EFO_0008312""	""9:133318693""	""PMID:36168886""	""GCST90161510""]	[""glomerular filtration rate""	""OBA_0003747""	""9:133271182""	""PMID:34272381""	""GCST90103633""]	[""interleukin-3 receptor subunit alpha measurement""	""EFO_0020504""	""9:133343008""	""PMID:39789286""	""GCST90469596""]	[""blood coagulation disease""	""EFO_0009314""	""9:133274295""	""PMID:39024449""	""GCST90479976""]	[""apolipoprotein B measurement""	""EFO_0004615""	""9:133274295""	""PMID:35213538""	""GCST90092810""]	[""testosterone measurement""	""EFO_0004908""	""9:133269706""	""PMID:32042192""	""GCST90012114""]	[""REG1A/TFF3 protein level ratio in blood""	""OBA_2053231""	""9:133273813""	""PMID:38412862""	""GCST90315764""]	[""blood protein amount""	""OBA_VT0005416""	""9:133273983""	""PMID:31320639""	""GCST008478""]	[""vascular endothelial growth factor receptor 3 level""	""OBA_2050140""	""9:133278431""	""PMID:28240269""	""GCST90101702""]	[""diabetes mellitus""	""EFO_0000400""	""9:133274295""	""PMID:39024449""	""GCST90475265""]	[""protein HEG homolog 1 measurement""	""EFO_0802947""	""9:133345313""	""PMID:39789286""	""GCST90469444""]	[""E-selectin amount""	""OBA_2050324""	""9:133273983""	""PMID:25147954""	""GCST009572""]	[""phospholipids:total lipids ratio""	""EFO_0020946""	""9:133274414""	""PMID:41044249""	""GCST90501327""]	[""circulating fibrinogen levels""	""OBA_0000061""	""9:133270565""	""PMID:35285134""	""GCST90129539""]	[""DSG3/SPINK5 protein level ratio in blood""	""OBA_2053195""	""9:133273983""	""PMID:38412862""	""GCST90314561""]	[""Thyroid stimulating hormone level""	""OBA_1000983""	""9:133274084""	""PMID:39067062""	""GCST90319321""]	[""tonsillectomy risk measurement""	""EFO_0007924""	""9:133279427""	""PMID:28928442""	""GCST005014""]	[""cholesteryl esters to total lipids in very large VLDL percentage ""	""EFO_0022258""	""9:133274295""	""PMID:36764567""	""GCST90269683""]	[""level of zona pellucida sperm-binding protein 3 in blood""	""OBA_2051852""	""9:133278724""	""PMID:39789286""	""GCST90471105""]	[""fibroblast growth factor 2 level""	""OBA_2050154""	""9:133271182""	""PMID:31679650""	""GCST009244""]	[""CD55/CDH1 protein level ratio in blood""	""OBA_2054233""	""9:133273983""	""PMID:38412862""	""GCST90313844""]	[""intercellular adhesion molecule 2 measurement""	""EFO_0008163""	""9:133306711""	""PMID:39789286""	""GCST90469499""]	[""prothrombin time measurement""	""EFO_0008390""	""9:133274295""	""PMID:39024449""	""GCST90479651""]	[""adhesion molecule measurement""	""EFO_0004522""	""9:133278724""	""PMID:20167578""	""GCST000599""]	[""interleukin-1 receptor-like 1 measurement""	""EFO_0801713""	""9:133273983""	""PMID:34648354""	""GCST90248051""]	[""high density lipoprotein cholesterol measurement""	""EFO_0004612""	""9:133279427""	""PMID:38448586""	""GCST90302079""]	[""X-14189--leucylalanine measurement""	""EFO_0021364""	""9:133273983""	""PMID:37253714""	""GCST90299880""]	[""CD79B/FCRL1 protein level ratio in blood""	""OBA_2053370""	""9:133273983""	""PMID:38412862""	""GCST90313899""]	[""CD163/IL18BP protein level ratio in blood""	""OBA_2055274""	""9:133273983""	""PMID:38412862""	""GCST90313736""]	[""total cholesterol measurement""	""EFO_0004574""	""9:133274295""	""PMID:36764567""	""GCST90269497""]	[""omega-6 polyunsaturated fatty acid measurement""	""EFO_0005680""	""9:133279427""	""PMID:38448586""	""GCST90301961""]	[""factor VIII measurement""	""EFO_0004630""	""9:133389365""	""PMID:30586737""	""GCST007445""]	[""Drugs used in diabetes use measurement""	""EFO_0009924""	""9:133274295""	""PMID:39024449""	""GCST90475268""]	[""low density lipoprotein cholesterol measurement""	""EFO_0004611""	""9:133279427""	""PMID:34887591""	""GCST90239659""]	[""Thrombophlebitis""	""HP_0004418""	""9:133274295""	""PMID:39024449""	""GCST90480219""]	[""low density lipoprotein cholesterol measurement""	""EFO_0004611""	""9:133274295""	""PMID:35213538""	""GCST90092860""]	[""neutrophil percentage of leukocytes""	""EFO_0007990""	""9:133273734""	""PMID:32888494""	""GCST90002399""]	[""endometriosis""	""EFO_0001065""	""9:133278431""	""PMID:37544299""	""GCST90693144""]	[""linoleic acid measurement""	""EFO_0006807""	""9:133274295""	""PMID:40545721""	""GCST90502294""]	[""choline measurement""	""EFO_0010116""	""9:133279427""	""PMID:38448586""	""GCST90302069""]	[""total cholesterol measurement""	""EFO_0004574""	""9:133274295""	""PMID:35213538""	""GCST90092856""]	[""concentration of medium VLDL particles""	""EFO_0022152""	""9:133274295""	""PMID:41044249""	""GCST90501213""]	[""phospholipids in medium VLDL measurement""	""EFO_0022154""	""9:133274295""	""PMID:41044249""	""GCST90501214""]	[""COVID-19""	""MONDO_0100096""	""9:133273813""	""PMID:35922517""	""GCST90134598""]	[""blood protein amount""	""OBA_VT0005416""	""9:133279786""	""PMID:39972214""	""GCST90453224""]	[""low density lipoprotein cholesterol measurement""	""EFO_0004611""	""9:133278724""	""PMID:29507422""	""GCST007141""]	[""protein CASC4 measurement""	""EFO_0802927""	""9:133270638""	""PMID:34648354""	""GCST90246838""]	[""total cholesterol measurement""	""EFO_0004574""	""9:133279427""	""PMID:20686565""	""GCST000760""]	[""cholesterol:total lipids ratio""	""EFO_0020943""	""9:133279427""	""PMID:38448586""	""GCST90302008""]	[""venous thromboembolism""	""EFO_0004286""	""9:133273813""	""PMID:21980494""	""GCST001253""]	[""stanniocalcin-1 measurement""	""EFO_0020753""	""9:133273734""	""PMID:34648354""	""GCST90249591""]	[""galectin-8 measurement""	""EFO_0020399""	""9:133306143""	""PMID:39789286""	""GCST90469764""]	[""iron biomarker measurement""	""EFO_0004461""	""9:133278431""	""PMID:25352340""	""GCST002677""]	[""COVID-19""	""MONDO_0100096""	""9:133370796""	""PMID:37636041""	""GCST90296490""]	[""tissue plasminogen activator amount""	""OBA_2050207""	""9:133278860""	""PMID:35285134""	""GCST90129547""]	[""CMP-N-acetylneuraminate-beta-galactosamide-alpha-2	3-sialyltransferase 1 measurement""	""EFO_0801479""	""9:133274295""	""PMID:39789286""	""GCST90470752""]	[""COVID-19""	""MONDO_0100096""	""9:133270015""	""PMID:33888907""	""GCST90027250""]	[""low density lipoprotein cholesterol measurement""	""EFO_0004611""	""9:133279427""	""PMID:40537477""	""GCST90570673""]	[""interleukin-3 receptor subunit alpha measurement""	""EFO_0020504""	""9:133302794""	""PMID:39789286""	""GCST90469596""]	[""concentration of small LDL particles measurement""	""EFO_0022166""	""9:133274295""	""PMID:41044249""	""GCST90501253""]	[""von Willebrand factor quality""	""OBA_1000199""	""9:133270005""	""PMID:30586737""	""GCST007446""]	[""coronary artery disease""	""EFO_0001645""	""9:133274295""	""PMID:39024449""	""GCST90475929""]	[""low density lipoprotein cholesterol measurement""	""EFO_0004611""	""9:133274295""	""PMID:39024449""	""GCST90479660""]	[""CLMP/TGFBR2 protein level ratio in blood""	""OBA_2055011""	""9:133273983""	""PMID:38412862""	""GCST90314135""]	[""coronary artery disease""	""EFO_0001645""	""9:133274295""	""PMID:39024449""	""GCST90480134""]	[""total lipids in large LDL""	""EFO_0022163""	""9:133274295""	""PMID:36764567""	""GCST90269628""]	[""prothrombin time measurement""	""EFO_0008390""	""9:133274295""	""PMID:39024449""	""GCST90476328""]	[""interleukin-3 receptor subunit alpha measurement""	""EFO_0020504""	""9:133274414""	""PMID:34857772""	""GCST90059987""]	[""cholesteryl esters in medium VLDL measurement""	""EFO_0022182""	""9:133278860""	""PMID:38448586""	""GCST90302059""]	[""blood protein amount""	""OBA_VT0005416""	""9:133271182""	""PMID:35078996""	""GCST90087390""]	[""peripheral vascular disease""	""EFO_0003875""	""9:133274295""	""PMID:39024449""	""GCST90480209""]	[""blood VLDL cholesterol amount""	""OBA_VT0005144""	""9:133273983""	""PMID:38448586""	""GCST90302020""]	[""venous thromboembolism""	""EFO_0004286""	""9:133279427""	""PMID:30659681""	""GCST012523""]	[""von Willebrand factor quality""	""OBA_1000199""	""9:133273813""	""PMID:23381943""	""GCST001798""]	[""interleukin-2 receptor subunit alpha measurement""	""EFO_0010587""	""9:133271019""	""PMID:39789286""	""GCST90469585""]	[""triglycerides:total lipids ratio""	""EFO_0020947""	""9:133279427""	""PMID:38448586""	""GCST90302068""]	[""vascular endothelial growth factor receptor 2 level""	""OBA_2050125""	""9:133287875""	""PMID:39789286""	""GCST90469672""]	[""angiopoietin-1 receptor measurement""	""EFO_0010600""	""9:133381608""	""PMID:28915241""	""GCST90274913""]	[""hemoglobin measurement""	""EFO_0004509""	""9:133274295""	""PMID:39024449""	""GCST90479640""]	[""OX-2 membrane glycoprotein amount""	""OBA_2050248""	""9:133273983""	""PMID:34648354""	""GCST90248805""]	[""triglycerides:total lipids ratio""	""EFO_0020947""	""9:133274295""	""PMID:35213538""	""GCST90093051""]	[""ovarian carcinoma""	""EFO_0001075""	""9:133278537""	""PMID:37636041""	""GCST90296491""]	[""polyunsaturated fatty acid measurement""	""EFO_0010733""	""9:133279427""	""PMID:40545721""	""GCST90502140""]	[""level of interleukin-6 receptor subunit beta in blood serum""	""OBA_2040342""	""9:133280657""	""PMID:39789286""	""GCST90469603""]	[""testosterone measurement""	""EFO_0004908""	""9:133269706""	""PMID:32042192""	""GCST90012112""]	[""free cholesterol measurement""	""EFO_0008591""	""9:133273983""	""PMID:35213538""	""GCST90092835""]	[""triglycerides to total lipids in very small VLDL percentage ""	""EFO_0022341""	""9:133271182""	""PMID:41044249""	""GCST90501329""]	[""TGFBR2/TNFRSF19 protein level ratio in blood""	""OBA_2053046""	""9:133273983""	""PMID:38412862""	""GCST90315917""]	[""low density lipoprotein cholesterol measurement""	""EFO_0004611""	""9:133279786""	""PMID:37106081""	""GCST90267272""]	[""low density lipoprotein cholesterol measurement""	""EFO_0004611""	""9:133274295""	""PMID:39024449""	""GCST90479661""]	[""Golgi membrane protein 1 measurement""	""EFO_0801650""	""9:133270004""	""PMID:29875488""	""GCST90241311""]	[""blood glucose amount""	""OBA_VT0000188""	""9:133271182""	""PMID:40436827""	""GCST90662896""]	[""ICAM-1 measurement""	""EFO_0004520""	""9:133273983""	""PMID:34814699""	""GCST90137612""]	[""blood protein amount""	""OBA_VT0005416""	""9:133271182""	""PMID:39972214""	""GCST90453220""]	[""interferon gamma measurement""	""EFO_0008165""	""9:133271182""	""PMID:31679650""	""GCST009244""]	[""intercellular adhesion molecule 2 measurement""	""EFO_0008163""	""9:133386534""	""PMID:39789286""	""GCST90469499""]	[""high density lipoprotein cholesterol measurement""	""EFO_0004612""	""9:133274295""	""PMID:34594039""	""GCST90018956""]	[""tumor necrosis factor ligand superfamily member 8 measurement""	""EFO_0010592""	""9:133271182""	""PMID:34648354""	""GCST90249826""]	[""free cholesterol to total lipids in small VLDL percentage ""	""EFO_0022287""	""9:133274295""	""PMID:36764567""	""GCST90269699""]	[""Hypercholesterolemia""	""HP_0003124""	""9:133274295""	""PMID:39024449""	""GCST90479546""]	[""CD74/JAM2 protein level ratio in blood""	""OBA_2053364""	""9:133273983""	""PMID:38412862""	""GCST90313893""]	[""alkaline phosphatase measurement""	""EFO_0004533""	""9:133361131""	""PMID:33462484""	""GCST90019494""]	[""HbA1c measurement""	""EFO_0004541""	""9:133272287""	""PMID:33462484""	""GCST90019509""]	[""PILRA/TNFRSF1A protein level ratio in blood""	""OBA_2054017""	""9:133273983""	""PMID:38412862""	""GCST90315655""]	[""esterified cholesterol measurement""	""EFO_0008589""	""9:133279427""	""PMID:38448586""	""GCST90302152""]	[""CPB1/REG1A protein level ratio in blood""	""OBA_2054591""	""9:133273983""	""PMID:38412862""	""GCST90314212""]	[""semaphorin-6A measurement""	""EFO_0020721""	""9:133279427""	""PMID:29875488""	""GCST90242750""]	[""leukemia inhibitory factor receptor measurement""	""EFO_0010788""	""9:133279427""	""PMID:29875488""	""GCST90241787""]	[""mitochondrial DNA measurement""	""EFO_0006312""	""9:133278431""	""PMID:37587338""	""GCST90268497""]	[""total lipids in small VLDL""	""EFO_0022148""	""9:133279427""	""PMID:36764567""	""GCST90269607""]	[""level of integrin beta-1 in blood""	""OBA_2050451""	""9:133345313""	""PMID:39789286""	""GCST90469643""]	[""low density lipoprotein cholesterol measurement""	""EFO_0004611""	""9:133274295""	""PMID:35213538""	""GCST90092887""]	[""kit ligand amount""	""OBA_2050260""	""9:133296748""	""PMID:39789286""	""GCST90469691""]	[""level of receptor-type tyrosine-protein phosphatase mu in blood""	""OBA_2051661""	""9:133278353""	""PMID:39789286""	""GCST90470384""]	[""hematocrit""	""EFO_0004348""	""9:133274294""	""PMID:27863252""	""GCST004604""]	[""uromodulin measurement""	""EFO_0021778""	""9:133274414""	""PMID:35446786""	""GCST90129632""]	[""monocyte count""	""EFO_0005091""	""9:133270647""	""PMID:32888493""	""GCST90002340""]	[""CD79B/ICAM3 protein level ratio in blood""	""OBA_2053372""	""9:133273983""	""PMID:38412862""	""GCST90313901""]	[""protein measurement""	""EFO_0004747""	""9:133273983""	""PMID:34648354""	""GCST90249042""]	[""neuroimaging measurement""	""EFO_0004346""	""9:133271182""	""PMID:35164939""	""GCST90239729""]	[""CDH17/DSG2 protein level ratio in blood""	""OBA_2053410""	""9:133273983""	""PMID:38412862""	""GCST90313939""]	[""CA4/TGFBR2 protein level ratio in blood""	""OBA_2054820""	""9:133273983""	""PMID:38412862""	""GCST90313588""]	[""intercellular adhesion molecule 2 measurement""	""EFO_0008163""	""9:133283877""	""PMID:39789286""	""GCST90469499""]	[""CRIM1/NRP2 protein level ratio in blood""	""OBA_2054493""	""9:133273813""	""PMID:38412862""	""GCST90314261""]	[""galectin-7 measurement""	""EFO_0022034""	""9:133371374""	""PMID:39789286""	""GCST90469763""]	[""n-acetyllactosaminide beta-1	3-N-acetylglucosaminyltransferase 2 measurement""	""EFO_0801817""	""9:133273983""	""PMID:34648354""	""GCST90248603""]	[""fibroblast growth factor 23 level""	""OBA_2050164""	""9:133270565""	""PMID:30217807""	""GCST006491""]	[""ICAM-1 measurement""	""EFO_0004520""	""9:133273983""	""PMID:18604267""	""GCST000210""]	[""protein measurement""	""EFO_0004747""	""9:133268897""	""PMID:34648354""	""GCST90248319""]	[""high density lipoprotein cholesterol measurement""	""EFO_0004612""	""9:133274414""	""PMID:32203549""	""GCST010242""]	[""protein measurement""	""EFO_0004747""	""9:133273983""	""PMID:32492067""	""GCST010900""]	[""CD109 antigen measurement""	""EFO_0008076""	""9:133274414""	""PMID:35078996""	""GCST90088292""]	[""SPARC-like protein 1 measurement""	""EFO_0008289""	""9:133273983""	""PMID:39789286""	""GCST90470717""]	[""platelet quantity""	""OBA_VT0003179""	""9:133270880""	""PMID:36329257""	""GCST90239624""]	[""free cholesterol to total lipids in small HDL percentage ""	""EFO_0022285""	""9:133270585""	""PMID:41044249""	""GCST90501239""]	[""protein intake measurement""	""EFO_0010810""	""9:133278724""	""PMID:34426670""	""GCST90032650""]	[""low density lipoprotein cholesterol measurement""	""EFO_0004611""	""9:133271182""	""PMID:31217584""	""GCST008037""]	[""total cholesterol measurement""	""EFO_0004574""	""9:133279427""	""PMID:38448586""	""GCST90301991""]	[""myocardial infarction""	""EFO_0000612""	""9:133274295""	""PMID:39024449""	""GCST90475211""]	[""cholesterol in IDL measurement ""	""EFO_0021899""	""9:133274295""	""PMID:36764567""	""GCST90269623""]	[""ITGA5/ITGB7 protein level ratio in blood""	""OBA_2055532""	""9:133273983""	""PMID:38412862""	""GCST90315203""]	[""lymphocyte:monocyte ratio""	""EFO_0600088""	""9:133274084""	""PMID:34469753""	""GCST90056181""]	[""HbA1c measurement""	""EFO_0004541""	""9:133273983""	""PMID:33462484""	""GCST90019509""]	[""blood protein amount""	""OBA_VT0005416""	""9:133271182""	""PMID:35078996""	""GCST90090182""]	[""free cholesterol measurement""	""EFO_0008591""	""9:133274295""	""PMID:35213538""	""GCST90092860""]	[""COVID-19""	""MONDO_0100096""	""9:133278537""	""PMID:37636041""	""GCST90296488""]	[""aspartate aminotransferase to alanine aminotransferase ratio""	""EFO_0010934""	""9:133274295""	""PMID:39024449""	""GCST90475124""]	[""Antithrombotic agent use measurement""	""EFO_0009925""	""9:133274414""	""PMID:31015401""	""GCST007924""]	[""free cholesterol in LDL measurement ""	""EFO_0022266""	""9:133274295""	""PMID:36764567""	""GCST90269518""]	[""coronary artery disease""	""EFO_0001645""	""9:133273983""	""PMID:32469254""	""GCST010480""]	[""tyrosine-protein phosphatase non-receptor type substrate 1 measurement""	""EFO_0802175""	""9:133345313""	""PMID:39789286""	""GCST90470639""]	[""HbA1c measurement""	""EFO_0004541""	""9:133278860""	""PMID:34059833""	""GCST90002244""]	[""galectin-4 measurement""	""EFO_0020398""	""9:133274414""	""PMID:36349687""	""GCST90179304""]	[""FAM3B/GUCA2A protein level ratio in blood""	""OBA_2055352""	""9:133273983""	""PMID:38412862""	""GCST90314779""]	[""CD79B/CKAP4 protein level ratio in blood""	""OBA_2053369""	""9:133273983""	""PMID:38412862""	""GCST90313898""]	[""linoleic acid measurement""	""EFO_0006807""	""9:133279427""	""PMID:38448586""	""GCST90301988""]	[""free cholesterol in small VLDL measurement ""	""EFO_0022272""	""9:133274295""	""PMID:36764567""	""GCST90269611""]	[""AXL/IL18BP protein level ratio in blood""	""OBA_2053538""	""9:133273983""	""PMID:38412862""	""GCST90313420""]	[""low density lipoprotein cholesterol measurement""	""EFO_0004611""	""9:133278724""	""PMID:30926973""	""GCST008676""]	[""SDC4/SELP protein level ratio in blood""	""OBA_2055744""	""9:133273983""	""PMID:38412862""	""GCST90315817""]	[""intermediate density lipoprotein measurement""	""EFO_0008595""	""9:133274295""	""PMID:35213538""	""GCST90092831""]	[""protein FAM3D measurement""	""EFO_0021869""	""9:133271182""	""PMID:35870639""	""GCST90233814""]	[""phospholipids:total lipids ratio""	""EFO_0020946""	""9:133279427""	""PMID:38448586""	""GCST90302016""]	[""Graves disease""	""EFO_0004237""	""9:133273813""	""PMID:23612905""	""GCST001982""]	[""low density lipoprotein cholesterol measurement""	""EFO_0004611""	""9:133273983""	""PMID:29507422""	""GCST007141""]	[""diastolic blood pressure""	""EFO_0006336""	""9:133274295""	""PMID:39024449""	""GCST90479580""]	[""coronary artery disease""	""EFO_0001645""	""9:133278860""	""PMID:35285134""	""GCST90129548""]	[""phospholipids:total lipids ratio""	""EFO_0020946""	""9:133279427""	""PMID:35213538""	""GCST90093049""]	[""blood urea nitrogen amount""	""OBA_VT0005265""	""9:133273734""	""PMID:29403010""	""GCST005986""]	[""forced expiratory volume""	""EFO_0004314""	""9:133274084""	""PMID:38102678""	""GCST90454171""]	[""gut microbiome measurement""	""EFO_0007874""	""9:133271182""	""PMID:35115690""	""GCST90027690""]	[""C-C motif chemokine 25 measurement""	""EFO_0008050""	""9:133274414""	""PMID:34648354""	""GCST90246914""]	[""hepatocyte growth factor receptor level""	""OBA_2050160""	""9:133279427""	""PMID:29875488""	""GCST90241398""]	[""low density lipoprotein cholesterol measurement""	""EFO_0004611""	""9:133279427""	""PMID:38448586""	""GCST90302050""]	[""intercellular adhesion molecule 4 measurement""	""EFO_0801708""	""9:133345313""	""PMID:39789286""	""GCST90469501""]	[""ephrin type-B receptor 4 amount""	""OBA_2050212""	""9:133279427""	""PMID:36349687""	""GCST90179291""]	[""circulating alpha-Klotho measurement""	""EFO_0020102""	""9:133274414""	""PMID:34542150""	""GCST90091246""]	[""intercellular adhesion molecule 2 measurement""	""EFO_0008163""	""9:133360337""	""PMID:39789286""	""GCST90469499""]	[""neutrophil count""	""EFO_0004833""	""9:133274295""	""PMID:39024449""	""GCST90479712""]	[""CLEC4G/NELL2 protein level ratio in blood""	""OBA_2054998""	""9:133273983""	""PMID:38412862""	""GCST90314122""]	[""ICAM1/REG1A protein level ratio in blood""	""OBA_2052984""	""9:133273813""	""PMID:38412862""	""GCST90315114""]	[""CA4/TNFSF12 protein level ratio in blood""	""OBA_2054821""	""9:133273983""	""PMID:38412862""	""GCST90313589""]	[""TGFBR2/THBD protein level ratio in blood""	""OBA_2053045""	""9:133273983""	""PMID:38412862""	""GCST90315916""]	[""thrombophilia""	""EFO_0009315""	""9:133274295""	""PMID:39024449""	""GCST90479978""]	[""cardioembolic stroke""	""EFO_1001976""	""9:133279427""	""PMID:35872910""	""GCST90132228""]	[""diverticulitis""	""MONDO_0004235""	""9:133274295""	""PMID:39024449""	""GCST90476077""]	[""TNFRSF4/TNFRSF8 protein level ratio in blood""	""OBA_2052992""	""9:133273983""	""PMID:38412862""	""GCST90315938""]	[""ALCAM/MSR1 protein level ratio in blood""	""OBA_2054297""	""9:133273983""	""PMID:38412862""	""GCST90313240""]	[""physical activity""	""EFO_0003940""	""9:133273983""	""PMID:30670697""	""GCST007284""]	[""blood protein amount""	""OBA_VT0005416""	""9:133273734""	""PMID:35078996""	""GCST90089569""]	[""low density lipoprotein cholesterol measurement""	""EFO_0004611""	""9:133274414""	""PMID:40210677""	""GCST90528077""]	[""cholesterol in small HDL measurement ""	""EFO_0022226""	""9:133279427""	""PMID:36764567""	""GCST90269672""]	[""insulin-like growth factor 1 receptor level""	""OBA_2050162""	""9:133280657""	""PMID:39789286""	""GCST90469524""]	[""intermediate density lipoprotein measurement""	""EFO_0008595""	""9:133279427""	""PMID:38448586""	""GCST90301976""]	[""apolipoprotein B measurement""	""EFO_0004615""	""9:133271182""	""PMID:38448586""	""GCST90301947""]	[""omega-6 polyunsaturated fatty acid measurement""	""EFO_0005680""	""9:133279427""	""PMID:40545721""	""GCST90502101""]	[""low density lipoprotein cholesterol measurement""	""EFO_0004611""	""9:133279427""	""PMID:38448586""	""GCST90302093""]	[""level of pancreatic secretory granule membrane major glycoprotein GP2 in blood""	""OBA_2051450""	""9:133346000""	""PMID:39789286""	""GCST90469382""]	[""C-C motif chemokine 25 measurement""	""EFO_0008050""	""9:133270015""	""PMID:29875488""	""GCST90240493""]	[""ferritin measurement""	""EFO_0004459""	""9:133278431""	""PMID:25352340""	""GCST002677""]	[""drug use measurement""	""EFO_0007010""	""9:133274295""	""PMID:39024449""	""GCST90479548""]	[""blood VLDL cholesterol amount""	""OBA_VT0005144""	""9:133279427""	""PMID:35213538""	""GCST90092975""]	[""CA4/PECAM1 protein level ratio in blood""	""OBA_2054818""	""9:133273813""	""PMID:38412862""	""GCST90313586""]	[""erythrocyte count""	""EFO_0004305""	""9:133390145""	""PMID:30595370""	""GCST007069""]	[""glucose tolerance test""	""EFO_0004307""	""9:133271182""	""PMID:34059833""	""GCST90002227""]	[""tyrosine-protein phosphatase non-receptor type substrate 1 measurement""	""EFO_0802175""	""9:133273983""	""PMID:39789286""	""GCST90470639""]	[""LGALS8/TXNDC5 protein level ratio in blood""	""OBA_2054926""	""9:133273983""	""PMID:38412862""	""GCST90315321""]	[""LGALS8/SOD2 protein level ratio in blood""	""OBA_2054925""	""9:133273983""	""PMID:38412862""	""GCST90315320""]	[""tumor necrosis factor alpha level""	""OBA_1001013""	""9:133273813""	""PMID:18464913""	""GCST000189""]	[""interleukin-3 receptor subunit alpha measurement""	""EFO_0020504""	""9:133280491""	""PMID:39789286""	""GCST90469596""]	[""blood VLDL cholesterol amount""	""OBA_VT0005144""	""9:133274295""	""PMID:35213538""	""GCST90092996""]	[""level of serum globulin type protein""	""OBA_2045206""	""9:133273682""	""PMID:29403010""	""GCST005990""]	[""intercellular adhesion molecule 2 measurement""	""EFO_0008163""	""9:133273983""	""PMID:35078996""	""GCST90089058""]	[""Varicose veins""	""HP_0002619""	""9:133279427""	""PMID:34594039""	""GCST90018939""]	[""aspartate aminotransferase	cytoplasmic measurement""	""EFO_0008031""	""9:133269992""	""PMID:39789286""	""GCST90469379""]	[""protein measurement""	""EFO_0004747""	""9:133271182""	""PMID:34648354""	""GCST90248851""]	[""level of docking protein 2 in blood serum""	""OBA_2041344""	""9:133271182""	""PMID:40883583""	""GCST90440504""]	[""low density lipoprotein cholesterol measurement""	""EFO_0004611""	""9:133274295""	""PMID:35213538""	""GCST90092862""]	[""cholesterol to total lipids in very small VLDL percentage ""	""EFO_0022245""	""9:133274295""	""PMID:36764567""	""GCST90269702""]	[""COVID-19""	""MONDO_0100096""	""9:133273813""	""PMID:35848942""	""GCST90278684""]	[""alanine measurement""	""EFO_0009765""	""9:133273813""	""PMID:41044249""	""GCST90501096""]	[""NTRK2/TYRO3 protein level ratio in blood""	""OBA_2055208""	""9:133273983""	""PMID:38412862""	""GCST90315570""]	[""E-selectin amount""	""OBA_2050324""	""9:133274294""	""PMID:38565889""	""GCST90277684""]	[""low density lipoprotein cholesterol measurement""	""EFO_0004611""	""9:133274295""	""PMID:35213538""	""GCST90092856""]	[""cholesteryl ester 18:0 measurement""	""EFO_0010343""	""9:133279427""	""PMID:35668104""	""GCST90024002""]	[""hematocrit""	""EFO_0004348""	""9:133278431""	""PMID:28017375""	""GCST004003""]	[""blood protein amount""	""OBA_VT0005416""	""9:133274414""	""PMID:35078996""	""GCST90088096""]	[""interleukin 7 receptor subunit alpha measurement""	""EFO_0008190""	""9:133275140""	""PMID:39789286""	""GCST90469605""]	[""tyrosine-protein kinase receptor Tie-1	soluble measurement""	""EFO_0008312""	""9:133274165""	""PMID:28240269""	""GCST90101676""]	[""protein CASC4 measurement""	""EFO_0802927""	""9:133271182""	""PMID:34648354""	""GCST90246838""]	[""COVID-19""	""MONDO_0100096""	""9:133271182""	""PMID:37636041""	""GCST90296495""]	[""serpin I2 measurement""	""EFO_0803068""	""9:133281464""	""PMID:39789286""	""GCST90470603""]	[""red blood cell density""	""OBA_2045260""	""9:133271182""	""PMID:32888493""	""GCST90002367""]	[""level of seizure 6-like protein in blood""	""OBA_2051112""	""9:133273983""	""PMID:39789286""	""GCST90470607""]	[""blood coagulation disease""	""EFO_0009314""	""9:133270004""	""PMID:39024449""	""GCST90475796""]	[""low density lipoprotein cholesterol measurement""	""EFO_0004611""	""9:133274295""	""PMID:39024449""	""GCST90475417""]	[""phospholipids:total lipids ratio""	""EFO_0020946""	""9:133279427""	""PMID:36764567""	""GCST90269721""]	[""leukemia inhibitory factor receptor measurement""	""EFO_0010788""	""9:133279427""	""PMID:37563310""	""GCST90274820""]	[""E-selectin amount""	""OBA_2050324""	""9:133273983""	""PMID:34648354""	""GCST90247504""]	[""free cholesterol:total lipids ratio""	""EFO_0020945""	""9:133279427""	""PMID:38448586""	""GCST90301980""]	[""cholesterol to total lipids in IDL percentage ""	""EFO_0022233""	""9:133271182""	""PMID:41044249""	""GCST90501122""]	[""omega-6 polyunsaturated fatty acid measurement""	""EFO_0005680""	""9:133274295""	""PMID:35213538""	""GCST90092933""]	[""phospholipids in small HDL measurement ""	""EFO_0022296""	""9:133279427""	""PMID:41044249""	""GCST90501242""]	[""breast cancer""	""MONDO_0007254""	""9:133271182""	""PMID:37636041""	""GCST90296489""]]"	[["erythrocyte count", "EFO_0004305", "PMID:28017375", "GCST004008"], ["low density lipoprotein cholesterol measurement", "EFO_0004611", "PMID:30698716", "GCST008078"], ["ovarian carcinoma", "EFO_0001075", "PMID:36819030", "GCST90270342"], ["COVID-19", "MONDO_0100096", "PMID:36187959", "GCST90225533"], ["alkaline phosphatase measurement", "EFO_0004533", "PMID:20139978", "GCST000583"], ["tissue factor measurement", "EFO_0010623", "PMID:28369058", "GCST009731"], ["coronary artery disease", "EFO_0001645", "PMID:36187959", "GCST90225531"], ["alcohol drinking", "EFO_0004329", "PMID:30698716", "GCST008079"], ["coronary artery disease", "EFO_0001645", "PMID:29212778", "GCST005194"], ["blood protein amount", "OBA_VT0005416", "PMID:31320639", "GCST008478"], ["hematocrit", "EFO_0004348", "PMID:28017375", "GCST004003"], ["hemoglobin measurement", "EFO_0004509", "PMID:20139978", "GCST000583"], ["venous thromboembolism", "EFO_0004286", "PMID:22672568", "GCST001557"], ["hemoglobin measurement", "EFO_0004509", "PMID:32327693", "GCST010083"], ["DSGEGDFXAEGGGVR-to-ADpSGEGDFXAEGGGVR ratio", "EFO_0021395", "PMID:24816252", "GCST90243905"], ["COVID-19", "MONDO_0100096", "PMID:36187959", "GCST90225531"], ["angiotensin converting enzyme activity attribute", "OBA_2045290", "PMID:20066004", "GCST000565"], ["cadherin-5 measurement", "EFO_0008060", "PMID:36349687", "GCST90179257"], ["hypertension", "EFO_0000537", "PMID:36187959", "GCST90225533"], ["hemoglobin measurement", "EFO_0004509", "PMID:28017375", "GCST004005"], ["body height", "OBA_VT0001253", "PMID:36224396", "GCST90245848"], ["hematocrit", "EFO_0004348", "PMID:20139978", "GCST000583"], ["erythrocyte count", "EFO_0004305", "PMID:20139978", "GCST000588"], ["low density lipoprotein cholesterol measurement", "EFO_0004611", "PMID:30698716", "GCST008079"], ["low density lipoprotein cholesterol measurement", "EFO_0004611", "PMID:30698716", "GCST008077"], ["apolipoprotein B to apolipoprotein A1 ratio ", "EFO_0021897", "PMID:36764567", "GCST90269538"], ["protein measurement", "EFO_0004747", "PMID:29234017", "GCST010196"], ["HbA1c measurement", "EFO_0004541", "PMID:36333282", "GCST90244004"], ["alcohol consumption quality", "OBA_1000840", "PMID:30698716", "GCST008078"], ["breast cancer", "MONDO_0007254", "PMID:36819030", "GCST90270342"], ["low density lipoprotein cholesterol measurement", "EFO_0004611", "PMID:30698716", "GCST008086"], ["scavenger receptor class F member 1 measurement", "EFO_0008276", "PMID:39789286", "GCST90470536"], ["Eczematoid dermatitis", "HP_0000964", "PMID:30595370", "GCST007075"]]	FALSE	TRUE	TRUE	TRUE	FALSE	FALSE	FALSE	FALSE	TRUE	FALSE	FALSE	TRUE	FALSE	9q34.2						ABO	LCN1P1			ABO	ABO	36.9519	0.075502	0.296383	G	0.791727	27	moderate	0.87292	0.863112	0.813492	0.786282	0.859918	0.866064	0.791727	0.83791	0.77098	0.782792	0.833109	0.95 (0.88-1.02)	0.90 (0.83-0.98)	0.92 (0.88-0.95)	0.94 (0.93-0.96)	1.13 (0.88-1.44)	0.94 (0.92-0.95)	0.97 (0.94-1.00)	0.94 (0.89-0.99)	0.94 (0.90-0.99)	0.92 (0.86-0.98)	0.92 (0.85-1.00)
chr10:43106313:G:C	10	43106313	2.64e-08	7	2	0	0	2	3	chr10:42293408:C:G,chr10:42304084:T:A,chr10:42515989:T:C,chr10:42668691:G:A,chr10:42721456:C:T,chr10:43123868:A:G,chr10:43226004:C:T	chr10:43106313:G:C	42293408	43226004	ALL_PCN.v1	RET	rs146623661	2	FALSE	TRUE	[["atopy", "EFO_0002686", "10:42527140", "PMID:35953101", "GCST90258649"], ["Alzheimer disease", "MONDO_0004975", "10:42838446", "PMID:35589863", "GCST90132260"], ["blood protein amount", "OBA_VT0005416", "10:43097595", "PMID:30072576", "GCST006585"], ["color vision disorder", "MONDO_0001703", "10:43220593", "PMID:37359372", "GCST90301670"], ["cigarettes per day measurement", "EFO_0006525", "10:43129385", "PMID:31089300", "GCST009405"], ["proto-oncogene tyrosine-protein kinase receptor Ret measurement", "EFO_0008272", "10:43077059", "PMID:34648354", "GCST90249073"], ["body height", "OBA_VT0001253", "10:43198279", "PMID:34594039", "GCST90018959"], ["proto-oncogene tyrosine-protein kinase receptor Ret measurement", "EFO_0008272", "10:42799616", "PMID:39789286", "GCST90470458"], ["sex interaction measurement", "EFO_0008343", "10:42638205", "PMID:35953101", "GCST90258649"], ["proto-oncogene tyrosine-protein kinase receptor Ret measurement", "EFO_0008272", "10:43084776", "PMID:36168886", "GCST90161680"], ["sex interaction measurement", "EFO_0008343", "10:42527140", "PMID:35953101", "GCST90258649"], ["proto-oncogene tyrosine-protein kinase receptor Ret measurement", "EFO_0008272", "10:42949086", "PMID:28240269", "GCST90101486"], ["gut microbiome measurement", "EFO_0007874", "10:42736274", "PMID:40187613", "GCST90568516"], ["proto-oncogene tyrosine-protein kinase receptor Ret measurement", "EFO_0008272", "10:43089429", "PMID:39789286", "GCST90470458"], ["polygenic risk score", "EFO_0030082", "10:42838446", "PMID:35589863", "GCST90132260"], ["proto-oncogene tyrosine-protein kinase receptor Ret measurement", "EFO_0008272", "10:42963122", "PMID:34648354", "GCST90249073"], ["gut microbiome measurement", "EFO_0007874", "10:43135389", "PMID:40187613", "GCST90569458"], ["body height", "OBA_VT0001253", "10:42594517", "PMID:36224396", "GCST90245848"], ["pulse pressure measurement", "EFO_0005763", "10:42601433", "PMID:30578418", "GCST007272"], ["body height", "OBA_VT0001253", "10:43121303", "PMID:36224396", "GCST90245848"], ["Hirschsprung disease", "MONDO_0018309", "10:43111408", "PMID:27702942", "GCST003764"], ["breastfeeding duration", "EFO_0006864", "10:42736274", "PMID:40187613", "GCST90568516"], ["pulse pressure measurement", "EFO_0005763", "10:42481398", "PMID:30578418", "GCST007272"], ["blood protein amount", "OBA_VT0005416", "10:43187542", "PMID:30072576", "GCST006585"], ["proto-oncogene tyrosine-protein kinase receptor Ret measurement", "EFO_0008272", "10:43175482", "PMID:39789286", "GCST90470458"], ["Alzheimer disease", "MONDO_0004975", "10:42857446", "PMID:35589863", "GCST90132260"], ["Hirschsprung disease", "MONDO_0018309", "10:43117161", "PMID:19196962", "GCST000334"], ["proto-oncogene tyrosine-protein kinase receptor Ret measurement", "EFO_0008272", "10:43070632", "PMID:39789286", "GCST90470458"], ["cerebral cortex area attribute", "OBA_2045267", "10:43149376", "PMID:34560273", "GCST90091060"], ["body height", "OBA_VT0001253", "10:43183348", "PMID:36224396", "GCST90245844"], ["blood protein amount", "OBA_VT0005416", "10:43100520", "PMID:35078996", "GCST90088279"], ["proto-oncogene tyrosine-protein kinase receptor Ret measurement", "EFO_0008272", "10:42754089", "PMID:39789286", "GCST90470458"], ["proto-oncogene tyrosine-protein kinase receptor Ret measurement", "EFO_0008272", "10:42845214", "PMID:28240269", "GCST90101486"], ["proto-oncogene tyrosine-protein kinase receptor Ret measurement", "EFO_0008272", "10:43054517", "PMID:39789286", "GCST90470458"], ["central corneal thickness", "EFO_0005213", "10:43149376", "PMID:32528159", "GCST90000654"], ["blood protein amount", "OBA_VT0005416", "10:43147362", "PMID:35078996", "GCST90086445"], ["body height", "OBA_VT0001253", "10:43198279", "PMID:30595370", "GCST007841"], ["proto-oncogene tyrosine-protein kinase receptor Ret measurement", "EFO_0008272", "10:42980203", "PMID:39789286", "GCST90470458"], ["polygenic risk score", "EFO_0030082", "10:42857446", "PMID:35589863", "GCST90132260"], ["pulse pressure measurement", "EFO_0005763", "10:42301264", "PMID:30578418", "GCST007272"], ["proto-oncogene tyrosine-protein kinase receptor Ret measurement", "EFO_0008272", "10:42848427", "PMID:36168886", "GCST90161680"], ["proto-oncogene tyrosine-protein kinase receptor Ret measurement", "EFO_0008272", "10:42859493", "PMID:34648354", "GCST90249073"], ["proto-oncogene tyrosine-protein kinase receptor Ret measurement", "EFO_0008272", "10:42857446", "PMID:29875488", "GCST90242538"], ["testican-1 measurement", "EFO_0020765", "10:43148018", "PMID:39789286", "GCST90470730"], ["polygenic risk score", "EFO_0030082", "10:43126264", "PMID:35589863", "GCST90132260"], ["color vision disorder", "MONDO_0001703", "10:42888245", "PMID:37359372", "GCST90301671"], ["blood protein amount", "OBA_VT0005416", "10:42891918", "PMID:35078996", "GCST90088279"], ["BMI-adjusted hip circumference", "EFO_0008039", "10:43183348", "PMID:34021172", "GCST012227"], ["body weight", "EFO_0004338", "10:43110454", "PMID:34594039", "GCST90018729"], ["level of lysozyme-like protein 2 in blood serum", "OBA_2042253", "10:42958756", "PMID:40883583", "GCST90440063"], ["gut microbiome measurement", "EFO_0007874", "10:42754662", "PMID:40187613", "GCST90569284"], ["chondroitin sulfate N-acetylgalactosaminyltransferase 2 measurement", "EFO_0801473", "10:43148018", "PMID:29875488", "GCST90240689"], ["proto-oncogene tyrosine-protein kinase receptor Ret measurement", "EFO_0008272", "10:43108144", "PMID:34814699", "GCST90137834"], ["Abnormal pupillary function", "HP_0007686", "10:43112646", "PMID:39024449", "GCST90480099"], ["central corneal thickness", "EFO_0005213", "10:43147362", "PMID:35446358", "GCST90102518"], ["proto-oncogene tyrosine-protein kinase receptor Ret measurement", "EFO_0008272", "10:43051679", "PMID:39789286", "GCST90470458"], ["environmental exposure measurement", "EFO_0008360", "10:42754662", "PMID:40187613", "GCST90569284"], ["body height", "OBA_VT0001253", "10:43183348", "PMID:36224396", "GCST90245848"], ["body height", "OBA_VT0001253", "10:43198279", "PMID:40436827", "GCST90662911"], ["anthropometric measurement", "EFO_0004302", "10:43183348", "PMID:40796553", "GCST90624105"], ["proto-oncogene tyrosine-protein kinase receptor Ret measurement", "EFO_0008272", "10:42862706", "PMID:38565889", "GCST90277828"], ["chondroitin sulfate N-acetylgalactosaminyltransferase 2 measurement", "EFO_0801473", "10:43159110", "PMID:34648354", "GCST90246999"], ["body mass index", "EFO_0004340", "10:43101640", "PMID:40436827", "GCST90662912"], ["proto-oncogene tyrosine-protein kinase receptor Ret measurement", "EFO_0008272", "10:42726924", "PMID:39789286", "GCST90470458"], ["CBLN4/RET protein level ratio in blood", "OBA_2054795", "10:42861511", "PMID:38412862", "GCST90313660"], ["hemoglobin measurement", "EFO_0004509", "10:42308122", "PMID:40436827", "GCST90662903"], ["breastfeeding duration", "EFO_0006864", "10:43135389", "PMID:40187613", "GCST90569458"], ["Hirschsprung disease", "MONDO_0018309", "10:43073439", "PMID:29379196", "GCST005289"], ["Hirschsprung disease", "MONDO_0018309", "10:43075477", "PMID:27702942", "GCST003764"], ["Hirschsprung disease", "MONDO_0018309", "10:43086608", "PMID:30031151", "GCST006271"], ["proto-oncogene tyrosine-protein kinase receptor Ret measurement", "EFO_0008272", "10:42924596", "PMID:39789286", "GCST90470458"], ["metabolite measurement", "EFO_0004725", "10:42982973", "PMID:35995766", "GCST90178331"], ["Alzheimer disease", "MONDO_0004975", "10:43126264", "PMID:35589863", "GCST90132260"], ["proto-oncogene tyrosine-protein kinase receptor Ret measurement", "EFO_0008272", "10:43097595", "PMID:28240269", "GCST90101486"], ["Hirschsprung disease", "MONDO_0018309", "10:43114918", "PMID:25310821", "GCST002658"], ["atopy", "EFO_0002686", "10:42638205", "PMID:35953101", "GCST90258649"], ["corneal resistance factor", "EFO_0010067", "10:43147362", "PMID:35446358", "GCST90102517"], ["protein measurement", "EFO_0004747", "10:43080166", "PMID:39528825", "GCST90425662"], ["Inguinal hernia", "HP_0000023", "10:43167879", "PMID:35022708", "GCST90239723"], ["basophil measurement", "EFO_0803539", "10:43198279", "PMID:37596262", "GCST90281236"], ["proto-oncogene tyrosine-protein kinase receptor Ret measurement", "EFO_0008272", "10:42362894", "PMID:39789286", "GCST90470458"]]		FALSE	FALSE	FALSE	FALSE	FALSE	TRUE	FALSE	FALSE	FALSE	FALSE	FALSE	FALSE	TRUE	10q11.21									HNRNPF	HNRNPF	HNRNPF	0.915231	0.33873	0	C	0.007108	2	low	0.00075643	0.00432277	0	0.0159046	0.0132924		0.007108			0.007108					2.37 (1.75-3.22)		1.04 (0.97-1.11)	1.13 (0.86-1.49)	2.37 (1.75-3.22)	2.10 (1.54-2.87)	2.49 (1.67-3.73)	1.42 (0.78-2.59)
chr10:74371486:T:C	10	74371486	5.08e-11	451	19	0	5	12	415	chr10:74053776:A:G,chr10:74069165:G:A,chr10:74091491:G:A,chr10:74094038:T:C,chr10:74096084:T:C,chr10:74100340:G:A,chr10:74101906:A:C,chr10:74103992:T:C,chr10:74104614:C:G,chr10:74105307:G:A,chr10:74107171:C:A,chr10:74107856:C:T,chr10:74107875:C:T,chr10:74108356:T:C,chr10:74109307:T:C,chr10:74110180:A:G,chr10:74111132:C:G,chr10:74111977:G:C,chr10:74113407:C:T,chr10:74113881:C:T,chr10:74114134:C:T,chr10:74114434:T:C,chr10:74115458:T:G,chr10:74116036:G:A,chr10:74116251:C:T,chr10:74117387:C:G,chr10:74117481:C:G,chr10:74119753:A:T,chr10:74120666:C:T,chr10:74120996:G:C,chr10:74121589:G:T,chr10:74121918:A:G,chr10:74125062:C:A,chr10:74125206:C:T,chr10:74126754:C:T,chr10:74127922:G:A,chr10:74127923:A:T,chr10:74128770:C:T,chr10:74130145:A:G,chr10:74133146:G:A,chr10:74133731:T:C,chr10:74133876:G:A,chr10:74136843:C:A,chr10:74139221:C:A,chr10:74140704:A:C,chr10:74141904:G:A,chr10:74142419:G:A,chr10:74142900:C:A,chr10:74143323:T:G,chr10:74145440:A:G,chr10:74151922:T:G,chr10:74152873:T:C,chr10:74152974:G:A,chr10:74153069:A:G,chr10:74156132:G:C,chr10:74157103:A:G,chr10:74157673:G:A,chr10:74158075:A:T,chr10:74159932:G:A,chr10:74161375:G:A,chr10:74162005:C:G,chr10:74164847:C:G,chr10:74166433:C:T,chr10:74169750:T:A,chr10:74169759:C:A,chr10:74170399:G:A,chr10:74170540:T:G,chr10:74171810:C:G,chr10:74172081:T:A,chr10:74173317:T:C,chr10:74174641:T:A,chr10:74174642:C:T,chr10:74174751:C:T,chr10:74176853:T:C,chr10:74177762:T:A,chr10:74178282:T:C,chr10:74180163:T:C,chr10:74182976:T:C,chr10:74185975:G:T,chr10:74186806:T:C,chr10:74188662:A:C,chr10:74190172:T:C,chr10:74191751:G:A,chr10:74193145:C:T,chr10:74194617:T:C,chr10:74196269:T:C,chr10:74199266:G:T,chr10:74201378:G:C,chr10:74201471:C:T,chr10:74201648:A:G,chr10:74202041:T:C,chr10:74202657:G:A,chr10:74204746:G:T,chr10:74204976:G:T,chr10:74204994:C:T,chr10:74205088:A:C,chr10:74205497:G:A,chr10:74205914:A:C,chr10:74207486:G:C,chr10:74208443:T:C,chr10:74209028:C:T,chr10:74210159:G:A,chr10:74213536:A:G,chr10:74216194:T:G,chr10:74216754:G:A,chr10:74218470:C:T,chr10:74218886:A:T,chr10:74218902:C:T,chr10:74219054:A:G,chr10:74219185:G:A,chr10:74219933:G:T,chr10:74220239:C:T,chr10:74220814:C:T,chr10:74220864:G:A,chr10:74221570:C:T,chr10:74224084:C:T,chr10:74224248:G:C,chr10:74224998:A:G,chr10:74225666:A:G,chr10:74226087:G:A,chr10:74226399:C:T,chr10:74226783:T:C,chr10:74227594:A:G,chr10:74227990:A:G,chr10:74229825:C:G,chr10:74229852:C:T,chr10:74229994:T:C,chr10:74230154:C:T,chr10:74231883:C:A,chr10:74232695:G:A,chr10:74233487:C:A,chr10:74236558:T:C,chr10:74237244:C:T,chr10:74237266:G:A,chr10:74239332:A:G,chr10:74241471:C:T,chr10:74242302:G:T,chr10:74243315:C:T,chr10:74246281:C:T,chr10:74246876:T:G,chr10:74247697:A:T,chr10:74253461:C:T,chr10:74255558:G:C,chr10:74256928:T:G,chr10:74259224:C:T,chr10:74260338:T:C,chr10:74261574:G:A,chr10:74261866:T:C,chr10:74263537:T:G,chr10:74263942:C:T,chr10:74264668:G:C,chr10:74265213:G:A,chr10:74265277:G:A,chr10:74265280:A:G,chr10:74266487:C:G,chr10:74266558:G:A,chr10:74268127:A:G,chr10:74268691:A:G,chr10:74270330:G:C,chr10:74270663:A:C,chr10:74270917:C:T,chr10:74270921:T:C,chr10:74271633:G:A,chr10:74271728:C:T,chr10:74272427:C:T,chr10:74272590:A:C,chr10:74272602:T:A,chr10:74272807:C:G,chr10:74273175:A:G,chr10:74273396:T:C,chr10:74274332:C:T,chr10:74274749:T:C,chr10:74274751:C:T,chr10:74275444:G:C,chr10:74279105:T:C,chr10:74279873:T:G,chr10:74280381:C:T,chr10:74281258:G:A,chr10:74282134:G:T,chr10:74284866:G:C,chr10:74287053:C:G,chr10:74287906:T:C,chr10:74288349:T:G,chr10:74289120:A:C,chr10:74290249:T:G,chr10:74290519:C:T,chr10:74290836:G:A,chr10:74291378:C:T,chr10:74293825:C:A,chr10:74294019:G:T,chr10:74296329:A:C,chr10:74296698:G:A,chr10:74297747:C:T,chr10:74298011:G:A,chr10:74300263:T:C,chr10:74300730:C:T,chr10:74300959:G:A,chr10:74300960:A:C,chr10:74303356:A:G,chr10:74304207:T:C,chr10:74305214:G:A,chr10:74305753:G:T,chr10:74306802:T:C,chr10:74307799:C:A,chr10:74309665:G:T,chr10:74311445:A:G,chr10:74312103:A:C,chr10:74312877:G:T,chr10:74313305:C:A,chr10:74316276:A:T,chr10:74316541:A:G,chr10:74317528:C:T,chr10:74319178:T:A,chr10:74319258:A:G,chr10:74319498:C:T,chr10:74319636:T:C,chr10:74319894:T:C,chr10:74320625:C:T,chr10:74322185:T:G,chr10:74323593:C:T,chr10:74323672:G:A,chr10:74323792:T:G,chr10:74324333:A:C,chr10:74324360:C:A,chr10:74324522:C:A,chr10:74324631:C:G,chr10:74324712:A:G,chr10:74325112:C:A,chr10:74329365:G:A,chr10:74329424:C:T,chr10:74330115:C:T,chr10:74332933:A:G,chr10:74336568:A:T,chr10:74337143:C:T,chr10:74337161:G:A,chr10:74338258:C:T,chr10:74339115:G:C,chr10:74339162:T:C,chr10:74339799:G:A,chr10:74342116:A:G,chr10:74342207:C:T,chr10:74342225:A:G,chr10:74342923:A:C,chr10:74343574:C:T,chr10:74345917:C:T,chr10:74346215:A:C,chr10:74346747:G:A,chr10:74347200:C:T,chr10:74347421:T:C,chr10:74347856:C:T,chr10:74350281:C:T,chr10:74351195:C:G,chr10:74352455:T:G,chr10:74354467:A:C,chr10:74356105:G:C,chr10:74356179:T:C,chr10:74357920:T:C,chr10:74358352:C:T,chr10:74358782:C:A,chr10:74359538:T:C,chr10:74359916:T:G,chr10:74360816:G:A,chr10:74361502:G:C,chr10:74362876:C:G,chr10:74363077:G:A,chr10:74366948:A:G,chr10:74367430:A:G,chr10:74372404:C:T,chr10:74377143:G:A,chr10:74378065:T:A,chr10:74378380:A:G,chr10:74380110:C:G,chr10:74380493:C:T,chr10:74380970:A:G,chr10:74381045:A:T,chr10:74382759:A:G,chr10:74384318:C:A,chr10:74384539:A:G,chr10:74386136:G:A,chr10:74386487:T:C,chr10:74389912:C:T,chr10:74390216:C:T,chr10:74390631:G:A,chr10:74391263:T:C,chr10:74392112:G:A,chr10:74394545:A:T,chr10:74395011:T:C,chr10:74395972:C:T,chr10:74398419:T:C,chr10:74398760:C:T,chr10:74400085:T:C,chr10:74402566:T:G,chr10:74402675:G:T,chr10:74403399:G:A,chr10:74403549:G:T,chr10:74403813:G:C,chr10:74404911:G:T,chr10:74405065:C:T,chr10:74405475:A:G,chr10:74405912:G:C,chr10:74406043:A:C,chr10:74406455:T:A,chr10:74406463:A:G,chr10:74406526:T:G,chr10:74406529:T:G,chr10:74406532:G:T,chr10:74406535:G:T,chr10:74406828:G:A,chr10:74406846:G:A,chr10:74407440:T:C,chr10:74408544:C:A,chr10:74410071:G:C,chr10:74411706:A:G,chr10:74411711:T:G,chr10:74412406:A:G,chr10:74412654:G:A,chr10:74416288:G:T,chr10:74416525:T:C,chr10:74417515:A:G,chr10:74420577:T:C,chr10:74421272:T:G,chr10:74422508:A:C,chr10:74423983:T:C,chr10:74426935:T:G,chr10:74427094:A:G,chr10:74427566:G:T,chr10:74427899:T:G,chr10:74430428:G:T,chr10:74431331:C:G,chr10:74431859:A:G,chr10:74434897:T:C,chr10:74435045:A:G,chr10:74436041:A:G,chr10:74436887:T:C,chr10:74436899:T:G,chr10:74437611:A:G,chr10:74438420:C:T,chr10:74439064:A:G,chr10:74439217:C:G,chr10:74440452:T:G,chr10:74440543:T:C,chr10:74440909:A:G,chr10:74441463:A:T,chr10:74442024:G:A,chr10:74444092:C:T,chr10:74444210:G:A,chr10:74445982:A:G,chr10:74446039:C:T,chr10:74448468:C:T,chr10:74449053:T:C,chr10:74449306:C:T,chr10:74449556:A:T,chr10:74450171:G:A,chr10:74450378:G:A,chr10:74450418:G:A,chr10:74451115:A:G,chr10:74452233:C:T,chr10:74453051:G:A,chr10:74454517:T:G,chr10:74454951:C:A,chr10:74455457:T:A,chr10:74457807:A:G,chr10:74458055:G:C,chr10:74459969:G:C,chr10:74460260:G:A,chr10:74461481:T:C,chr10:74462956:G:A,chr10:74462996:A:G,chr10:74464890:C:T,chr10:74465839:G:A,chr10:74466050:A:G,chr10:74469280:A:G,chr10:74470400:C:A,chr10:74471686:T:G,chr10:74471765:T:C,chr10:74472748:T:G,chr10:74472755:T:G,chr10:74472772:A:G,chr10:74473238:T:C,chr10:74473309:G:A,chr10:74473690:A:G,chr10:74474401:T:A,chr10:74474679:T:G,chr10:74477740:C:T,chr10:74483014:G:A,chr10:74483791:A:C,chr10:74487347:T:C,chr10:74491054:G:C,chr10:74493436:A:C,chr10:74503503:A:G,chr10:74506792:T:A,chr10:74507125:G:A,chr10:74513537:A:G,chr10:74513821:A:G,chr10:74519429:C:A,chr10:74523474:C:T,chr10:74527578:G:A,chr10:74543300:C:G,chr10:74548214:T:C,chr10:74550124:G:A,chr10:74553453:C:T,chr10:74554238:C:A,chr10:74554444:C:T,chr10:74554489:A:G,chr10:74555804:A:G,chr10:74557492:T:C,chr10:74560700:T:C,chr10:74563128:C:T,chr10:74563392:C:A,chr10:74569603:C:T,chr10:74570025:C:T,chr10:74573172:T:C,chr10:74573952:C:T,chr10:74582746:A:G,chr10:74588582:A:G,chr10:74590778:C:T,chr10:74595612:G:A,chr10:74595686:T:G,chr10:74598441:C:T,chr10:74601483:A:G,chr10:74601939:A:G,chr10:74635490:G:A,chr10:74647222:A:G,chr10:74648402:G:A,chr10:74649311:T:C,chr10:74657043:A:G,chr10:74659154:G:A,chr10:74661122:T:C,chr10:74661572:C:G,chr10:74665396:A:G,chr10:74665715:G:A,chr10:74666806:C:T,chr10:74668015:G:A,chr10:74677509:G:A,chr10:74686867:A:G,chr10:74696114:G:A,chr10:74703309:C:G,chr10:74703840:A:C,chr10:74710830:G:A,chr10:74710841:G:A,chr10:74712358:C:T,chr10:74719274:G:T,chr10:74720692:A:G,chr10:74721151:C:T,chr10:74723887:A:G,chr10:74727763:G:A,chr10:74733421:G:A,chr10:74742748:C:T,chr10:74744826:G:T,chr10:74744828:G:T,chr10:74747175:C:A	chr10:74371486:C:T	74053776	74747175	ALL_W	ADK	rs11001018	27	FALSE	TRUE	[["electrocardiography", "EFO_0004327", "10:74265277", "PMID:37105979", "GCST90250896"], ["body mass index", "EFO_0004340", "10:74295203", "PMID:38538606", "GCST90428119"], ["Abnormality of refraction", "HP_0000539", "10:74126754", "PMID:32231278", "GCST010002"], ["frailty measurement", "EFO_0009885", "10:74483791", "PMID:40759756", "GCST90624049"], ["body mass index", "EFO_0004340", "10:74721553", "PMID:36581621", "GCST90255621"], ["platelet count", "EFO_0004309", "10:74194617", "PMID:32888493", "GCST90002357"], ["age-related hearing impairment", "EFO_0005782", "10:74356179", "PMID:35661827", "GCST90132906"], ["educational attainment", "EFO_0011015", "10:74100340", "PMID:35361970", "GCST90105038"], ["platelet count", "EFO_0004309", "10:74247697", "PMID:32888494", "GCST90002402"], ["delivery measurement", "EFO_0006922", "10:74228502", "PMID:40187613", "GCST90569375"], ["magnetic resonance imaging of the heart", "EFO_0022611", "10:74265277", "PMID:37105979", "GCST90250896"], ["pulse pressure measurement", "EFO_0005763", "10:74058388", "PMID:38689001", "GCST90310296"], ["glomerular filtration rate", "OBA_0003747", "10:74319012", "PMID:39256582", "GCST90428447"], ["protein measurement", "EFO_0004747", "10:74120996", "PMID:34648354", "GCST90248056"], ["body mass index", "EFO_0004340", "10:74663981", "PMID:36581621", "GCST90255621"], ["lymphocyte count", "EFO_0004587", "10:74709093", "PMID:32888493", "GCST90002320"], ["systolic blood pressure", "EFO_0006335", "10:74438406", "PMID:39134668", "GCST90435415"], ["glomerular filtration rate", "OBA_0003747", "10:74270330", "PMID:34272381", "GCST90103633"], ["body weight", "EFO_0004338", "10:74536031", "PMID:39024449", "GCST90476460"], ["body mass index", "EFO_0004340", "10:74287706", "PMID:30239722", "GCST009003"], ["serum creatinine amount", "OBA_2050096", "10:74195091", "PMID:39927731", "GCST90566733"], ["hip geometry", "EFO_0004685", "10:74191751", "PMID:39574169", "GCST90482705"], ["body mass index", "EFO_0004340", "10:74287706", "PMID:36376304", "GCST90179150"], ["glomerular filtration rate", "OBA_0003747", "10:74319012", "PMID:39256582", "GCST90428446"], ["lymphocyte count", "EFO_0004587", "10:74713055", "PMID:32888494", "GCST90002388"], ["body weight", "EFO_0004338", "10:74536031", "PMID:39024449", "GCST90480726"], ["body weight", "EFO_0004338", "10:74536031", "PMID:39024449", "GCST90476466"], ["family history of Alzheimer\u2019s disease", "EFO_0009268", "10:74595730", "PMID:39998322", "GCST90624094"], ["platelet count", "EFO_0004309", "10:74194617", "PMID:32888493", "GCST90002361"], ["body mass index", "EFO_0004340", "10:74223224", "PMID:37106081", "GCST90267268"], ["diastolic blood pressure", "EFO_0006336", "10:74272504", "PMID:34989438", "GCST90239829"], ["body mass index", "EFO_0004340", "10:74213536", "PMID:39024449", "GCST90479522"], ["body mass index", "EFO_0004340", "10:74213536", "PMID:39024449", "GCST90475159"], ["allergen exposure measurement", "EFO_0007944", "10:74505900", "PMID:40187613", "GCST90569373"], ["leukocyte quantity", "OBA_VT0000217", "10:74681651", "PMID:40436827", "GCST90662906"], ["cystatin C measurement", "EFO_0004617", "10:74113407", "PMID:39927731", "GCST90566734"], ["allergen exposure measurement", "EFO_0007944", "10:74228502", "PMID:40187613", "GCST90569373"], ["hypertension", "EFO_0000537", "10:74661458", "PMID:38965376", "GCST90309346"], ["hip, total hip arthroplasty", "EFO_0009806", "10:74231883", "PMID:40205036", "GCST90566802"], ["gut microbiome measurement", "EFO_0007874", "10:74228502", "PMID:40187613", "GCST90569375"], ["body mass index", "EFO_0004340", "10:74663981", "PMID:31669095", "GCST009871"], ["coronary artery calcification", "EFO_0004723", "10:74472748", "PMID:37770635", "GCST90278456"], ["body mass index", "EFO_0004340", "10:74341365", "PMID:34594039", "GCST90018947"], ["Alzheimer disease", "MONDO_0004975", "10:74595730", "PMID:39998322", "GCST90624094"], ["leukocyte quantity", "OBA_VT0000217", "10:74725007", "PMID:32888494", "GCST90002407"], ["body mass index", "EFO_0004340", "10:74213536", "PMID:39024449", "GCST90475156"], ["glomerular filtration rate", "OBA_0003747", "10:74319012", "PMID:39256582", "GCST90428448"], ["osteoarthritis", "EFO_1000786", "10:74231883", "PMID:40205036", "GCST90566802"], ["body weight", "EFO_0004338", "10:74536031", "PMID:39024449", "GCST90476463"], ["glomerular filtration rate", "OBA_0003747", "10:74113407", "PMID:39927731", "GCST90566737"], ["systolic blood pressure", "EFO_0006335", "10:74272504", "PMID:34989438", "GCST90239829"], ["family history of Alzheimer\u2019s disease", "EFO_0009268", "10:74595727", "PMID:39998322", "GCST90624094"], ["blood urea nitrogen amount", "OBA_VT0005265", "10:74270330", "PMID:34272381", "GCST90103632"], ["metabolic syndrome", "EFO_0000195", "10:74661458", "PMID:39349817", "GCST90444487"], ["body mass index", "EFO_0004340", "10:74420577", "PMID:36581621", "GCST90255621"], ["cortical thickness", "EFO_0004840", "10:74127923", "PMID:34560273", "GCST90091061"], ["body height", "OBA_VT0001253", "10:74324353", "PMID:32376654", "GCST010988"], ["myeloid leukocyte count", "OBA_2045223", "10:74743369", "PMID:32888493", "GCST90002374"], ["drug use measurement", "EFO_0007010", "10:74654389", "PMID:30718321", "GCST007630"], ["cardiac troponin I measurement", "EFO_0010071", "10:74103992", "PMID:33961016", "GCST90054799"], ["serum creatinine amount", "OBA_2050096", "10:74406675", "PMID:40436827", "GCST90662902"], ["systolic blood pressure", "EFO_0006335", "10:74226399", "PMID:30578418", "GCST007267"], ["body mass index", "EFO_0004340", "10:74295203", "PMID:31669095", "GCST009871"], ["glomerular filtration rate", "OBA_0003747", "10:74299500", "PMID:35710981", "GCST90100220"], ["body mass index", "EFO_0004340", "10:74374004", "PMID:39134668", "GCST90435413"], ["metabolic syndrome", "EFO_0000195", "10:74287706", "PMID:39349817", "GCST90444487"], ["body mass index", "EFO_0004340", "10:74640406", "PMID:36376304", "GCST90179150"], ["systolic blood pressure", "EFO_0006335", "10:74058388", "PMID:38689001", "GCST90310294"], ["body mass index", "EFO_0004340", "10:74295203", "PMID:37280435", "GCST90301650"], ["body mass index", "EFO_0004340", "10:74374004", "PMID:39375568", "GCST90446645"], ["Alzheimer disease", "MONDO_0004975", "10:74595727", "PMID:39998322", "GCST90624094"], ["myeloid leukocyte count", "OBA_2045223", "10:74730578", "PMID:32888493", "GCST90002378"], ["platelet count", "EFO_0004309", "10:74218886", "PMID:40436827", "GCST90662907"], ["frailty measurement", "EFO_0009885", "10:74376831", "PMID:40759756", "GCST90624050"], ["odontogenesis", "GO_0042476", "10:74536031", "PMID:23704328", "GCST002031"], ["adolescent idiopathic scoliosis", "EFO_0005423", "10:74272653", "PMID:30019117", "GCST006287"], ["coronary artery calcification", "EFO_0004723", "10:74157673", "PMID:37770635", "GCST90278455"], ["body mass index", "EFO_0004340", "10:74536031", "PMID:39024449", "GCST90475153"], ["body mass index", "EFO_0004340", "10:74287706", "PMID:30239722", "GCST009004"], ["tooth eruption", "GO_0044691", "10:74536031", "PMID:21931568", "GCST001221"], ["systolic blood pressure", "EFO_0006335", "10:74111132", "PMID:35762941", "GCST90132903"], ["leukocyte quantity", "OBA_VT0000217", "10:74731289", "PMID:30595370", "GCST007070"], ["body mass index", "EFO_0004340", "10:74139914", "PMID:38538606", "GCST90428119"], ["leukocyte quantity", "OBA_VT0000217", "10:74726851", "PMID:34594039", "GCST90018978"], ["pelvic organ prolapse", "EFO_0004710", "10:74609065", "PMID:35739095", "GCST90102470"], ["body mass index", "EFO_0004340", "10:74185677", "PMID:38538606", "GCST90428119"], ["body height", "OBA_VT0001253", "10:74174751", "PMID:36224396", "GCST90245848"], ["electrocardiography", "EFO_0004327", "10:74454517", "PMID:37105979", "GCST90250897"], ["serum creatinine amount", "OBA_2050096", "10:74312291", "PMID:34594039", "GCST90018979"], ["gut microbiome measurement", "EFO_0007874", "10:74505900", "PMID:40187613", "GCST90569373"], ["gut microbiome measurement", "EFO_0007874", "10:74228502", "PMID:40187613", "GCST90569373"], ["number of teeth", "OBA_2045279", "10:74536031", "PMID:36437532", "GCST90266934"], ["FEV/FVC ratio", "EFO_0004713", "10:74483791", "PMID:30595370", "GCST007080"], ["glomerular filtration rate", "OBA_0003747", "10:74107875", "PMID:34272381", "GCST90103634"], ["body mass index", "EFO_0004340", "10:74603349", "PMID:37280435", "GCST90301650"], ["body mass index", "EFO_0004340", "10:74603349", "PMID:30595370", "GCST007039"], ["facial morphology trait", "OBA_VT0003743", "10:74598330", "PMID:33288918", "GCST90007245"], ["platelet count", "EFO_0004309", "10:74230154", "PMID:34594039", "GCST90018969"], ["cortical thickness", "EFO_0004840", "10:74127923", "PMID:34910505", "GCST90095131"], ["blood urea nitrogen amount", "OBA_VT0005265", "10:74195091", "PMID:34594039", "GCST90018948"], ["obesity", "EFO_0001073", "10:74287706", "PMID:40796553", "GCST90624107"], ["body mass index", "EFO_0004340", "10:74341365", "PMID:38538606", "GCST90428119"], ["lymphocyte count", "EFO_0004587", "10:74725007", "PMID:34594039", "GCST90018962"], ["platelet crit", "EFO_0007985", "10:74262314", "PMID:32888494", "GCST90002400"], ["tooth eruption", "GO_0044691", "10:74536031", "PMID:23704328", "GCST002030"]]		FALSE	FALSE	FALSE	FALSE	FALSE	FALSE	FALSE	FALSE	TRUE	FALSE	FALSE	FALSE	TRUE	10q22.2	ADK	ADK	ADK	ADK		VCL	VCL			VCL	VCL	21.4076	0.720631	0	T	0.641923	27	low	0.445537	0.634006	0.404762	0.751491	0.50409	0.501385	0.641923	0.617138	0.400992	0.722448	0.554201	0.95 (0.91-1.00)	1.00 (0.93-1.06)	0.92 (0.89-0.96)	0.96 (0.94-0.97)	0.87 (0.72-1.04)	0.95 (0.94-0.97)	0.96 (0.93-0.99)	0.94 (0.90-0.99)	0.95 (0.91-1.00)	0.92 (0.86-0.97)	0.92 (0.86-0.99)
chr10:88400635:T:C	10	88400635	1.61e-15	192	0	0	0	2	122	chr10:88294511:G:A,chr10:88295142:T:C,chr10:88306479:C:A,chr10:88307548:G:A,chr10:88309190:C:T,chr10:88312595:T:C,chr10:88314248:A:G,chr10:88314383:G:A,chr10:88314388:A:G,chr10:88316086:A:G,chr10:88316958:T:C,chr10:88319957:G:T,chr10:88322643:C:T,chr10:88322989:C:A,chr10:88323430:G:A,chr10:88323588:C:T,chr10:88327082:A:G,chr10:88327627:A:G,chr10:88327651:A:G,chr10:88327655:G:C,chr10:88329669:T:C,chr10:88329768:G:A,chr10:88331568:C:G,chr10:88331783:C:T,chr10:88333137:C:T,chr10:88333541:C:T,chr10:88334704:T:G,chr10:88335167:C:T,chr10:88335582:A:T,chr10:88336158:G:T,chr10:88342646:G:T,chr10:88344948:A:G,chr10:88348281:A:G,chr10:88348962:C:T,chr10:88350500:C:G,chr10:88351782:A:C,chr10:88353017:C:T,chr10:88353411:T:G,chr10:88354522:T:G,chr10:88355926:C:A,chr10:88356025:G:A,chr10:88356599:A:G,chr10:88356666:T:C,chr10:88356821:A:C,chr10:88357114:T:C,chr10:88366912:G:C,chr10:88370325:A:T,chr10:88371288:G:C,chr10:88373661:T:A,chr10:88373819:T:C,chr10:88374504:T:C,chr10:88374613:C:T,chr10:88377241:T:C,chr10:88377288:C:T,chr10:88378991:G:A,chr10:88379477:A:G,chr10:88379998:C:T,chr10:88379999:A:G,chr10:88380500:C:T,chr10:88382446:A:T,chr10:88383900:C:T,chr10:88385193:A:G,chr10:88385193:A:Gchr10:88432246:T:C,chr10:88391080:T:C,chr10:88391264:G:A,chr10:88391636:T:A,chr10:88391641:A:T,chr10:88392328:G:A,chr10:88392383:T:A,chr10:88392612:G:A,chr10:88393297:T:C,chr10:88394417:T:A,chr10:88394520:T:C,chr10:88394779:G:T,chr10:88394834:C:T,chr10:88394916:C:A,chr10:88395398:G:T,chr10:88396626:C:T,chr10:88397097:C:A,chr10:88397389:C:A,chr10:88398173:T:C,chr10:88398851:T:C,chr10:88400266:G:A,chr10:88400635:T:C,chr10:88400841:C:T,chr10:88404721:A:C,chr10:88407232:T:C,chr10:88407308:C:A,chr10:88407554:G:C,chr10:88408432:G:T,chr10:88408610:T:C,chr10:88412151:G:A,chr10:88412455:T:G,chr10:88413779:G:A,chr10:88414396:T:C,chr10:88414445:C:A,chr10:88414825:C:G,chr10:88415549:C:A,chr10:88415705:C:T,chr10:88417277:A:T,chr10:88418234:C:T,chr10:88419435:T:C,chr10:88422710:G:T,chr10:88423007:C:T,chr10:88423206:A:G,chr10:88423281:A:G,chr10:88423345:T:C,chr10:88423522:T:C,chr10:88426090:T:G,chr10:88426366:C:T,chr10:88427355:G:A,chr10:88428167:A:G,chr10:88428210:A:G,chr10:88428270:G:C,chr10:88430862:C:T,chr10:88431192:C:T,chr10:88432246:T:C,chr10:88432773:A:T,chr10:88435392:T:C,chr10:88437424:T:C,chr10:88439242:T:C,chr10:88439452:C:T,chr10:88440060:T:C,chr10:88441885:A:G,chr10:88442684:G:T,chr10:88442968:A:G,chr10:88443722:T:A,chr10:88443892:A:G,chr10:88443938:C:T,chr10:88444098:A:G,chr10:88444143:C:T,chr10:88444969:C:T,chr10:88445130:C:T,chr10:88445442:C:A,chr10:88445582:A:C,chr10:88446541:C:T,chr10:88446781:C:T,chr10:88449015:G:A,chr10:88449183:A:T,chr10:88450426:G:A,chr10:88450754:A:G,chr10:88451407:T:C,chr10:88451473:G:A,chr10:88452058:T:A,chr10:88452905:C:T,chr10:88454245:A:T,chr10:88454315:G:A,chr10:88454522:A:T,chr10:88455321:C:T,chr10:88455872:C:T,chr10:88456297:T:A,chr10:88456728:C:T,chr10:88458581:C:G,chr10:88459104:T:G,chr10:88459105:T:G,chr10:88461804:A:C,chr10:88463646:G:C,chr10:88466166:C:A,chr10:88468405:G:A,chr10:88469477:C:T,chr10:88470032:T:G,chr10:88471805:A:G,chr10:88471961:T:C,chr10:88472755:T:C,chr10:88473348:T:G,chr10:88473835:A:T,chr10:88474988:G:C,chr10:88475700:T:C,chr10:88477641:G:A,chr10:88478670:G:T,chr10:88480532:C:T,chr10:88481724:G:A,chr10:88481818:T:C,chr10:88485762:A:T,chr10:88486773:T:C,chr10:88489188:A:C,chr10:88490150:A:G,chr10:88491745:C:T,chr10:88491964:T:G,chr10:88492480:G:A,chr10:88495858:T:C,chr10:88497468:T:C,chr10:88498987:T:C,chr10:88499119:C:T,chr10:88499160:T:C,chr10:88499369:T:C,chr10:88502173:A:G,chr10:88502844:G:A,chr10:88504383:T:C,chr10:88504844:A:T,chr10:88506470:A:G,chr10:88507481:G:A,chr10:88509810:A:G,chr10:88511378:C:G,chr10:88514826:A:G,chr10:88518623:A:C,chr10:88518899:G:A,chr10:88519933:A:G,chr10:88522825:T:C,chr10:88522825:T:Cchr10:88295142:T:C,chr10:88526860:C:T,chr10:88533767:G:A,chr10:88536710:A:T,chr10:88567896:T:C,chr10:88574552:T:C,chr10:88574556:G:A,chr10:88575078:G:A,chr10:88592782:C:T,chr10:88628973:G:A,chr10:88631206:C:T,chr10:88635779:C:T,chr10:88648781:G:C	chr10:88400635:C:T	88294511	88648781	ALL_W,EUR_W	RNLS	rs792230	31	FALSE	TRUE	[["body height", "OBA_VT0001253", "10:88335677", "PMID:40374629", "GCST90565843"], ["serum creatinine amount", "OBA_2050096", "10:88502173", "PMID:34594039", "GCST90018979"], ["hematocrit", "EFO_0004348", "10:88533767", "PMID:34594039", "GCST90018960"], ["hemoglobin measurement", "EFO_0004509", "10:88536710", "PMID:32888493", "GCST90002314"], ["body height", "OBA_VT0001253", "10:88400841", "PMID:36224396", "GCST90245848"], ["gut microbiome measurement", "EFO_0007874", "10:88602079", "PMID:40187613", "GCST90568919"], ["endometriosis", "EFO_0001065", "10:88383900", "PMID:37544299", "GCST90693144"], ["cerebral cortex area attribute", "OBA_2045267", "10:88497468", "PMID:34910505", "GCST90095130"], ["age at onset", "EFO_0004847", "10:88382446", "PMID:29808027", "GCST006291"], ["body height", "OBA_VT0001253", "10:88460921", "PMID:36224396", "GCST90245848"], ["endometriosis", "EFO_0001065", "10:88423007", "PMID:36914876", "GCST90258638"], ["cerebral cortex area attribute", "OBA_2045267", "10:88497468", "PMID:34560273", "GCST90091060"], ["delivery measurement", "EFO_0006922", "10:88602079", "PMID:40187613", "GCST90568919"], ["serum creatinine amount", "OBA_2050096", "10:88356599", "PMID:41044249", "GCST90501105"], ["reading and spelling ability", "EFO_0005301", "10:88623063", "PMID:30995994", "GCST007859"], ["erythrocyte count", "EFO_0004305", "10:88550323", "PMID:30595370", "GCST007069"], ["hematocrit", "EFO_0004348", "10:88536710", "PMID:32888494", "GCST90002383"], ["brain attribute", "OBA_2045210", "10:88446781", "PMID:35505052", "GCST90131905"], ["endometriosis", "EFO_0001065", "10:88423281", "PMID:36914876", "GCST90258642"], ["cortical thickness", "EFO_0004840", "10:88504383", "PMID:34910505", "GCST90095131"], ["refractive error", "MONDO_0004892", "10:88382446", "PMID:29808027", "GCST006291"], ["glomerular filtration rate", "OBA_0003747", "10:88472755", "PMID:35710981", "GCST90100220"], ["prostate carcinoma", "EFO_0001663", "10:88407308", "PMID:37945903", "GCST90274714"], ["serum creatinine amount", "OBA_2050096", "10:88445582", "PMID:40436827", "GCST90662902"], ["nephrolithiasis", "EFO_0004253", "10:88382446", "PMID:37787550", "GCST90428893"], ["brain attribute", "OBA_2045210", "10:88498987", "PMID:34910505", "GCST90095129"], ["brain connectivity attribute", "OBA_2045295", "10:88446781", "PMID:36800424", "GCST90165318"], ["Myopia", "HP_0000545", "10:88382446", "PMID:29808027", "GCST006291"], ["hemoglobin measurement", "EFO_0004509", "10:88536710", "PMID:32888494", "GCST90002384"], ["serum creatinine amount", "OBA_2050096", "10:88567896", "PMID:33462484", "GCST90019502"], ["health trait", "EFO_0007652", "10:88383900", "PMID:40374629", "GCST90565837"], ["nephrolithiasis", "EFO_0004253", "10:88382446", "PMID:40216741", "GCST90652506"], ["cerebral cortex area attribute", "OBA_2045267", "10:88322989", "PMID:35113692", "GCST90572701"], ["uterine fibroid", "EFO_0000731", "10:88383900", "PMID:37544299", "GCST90693145"], ["prostate carcinoma", "EFO_0001663", "10:88435392", "PMID:33398198", "GCST011049"], ["hematocrit", "EFO_0004348", "10:88466166", "PMID:40436827", "GCST90662904"], ["bone tissue density", "OBA_1000110", "10:88522073", "PMID:37500982", "GCST90321120"], ["endometriosis", "EFO_0001065", "10:88442968", "PMID:40262193", "GCST90570207"], ["smoking initiation", "EFO_0005670", "10:88446781", "PMID:36477530", "GCST90243985"], ["hemoglobin measurement", "EFO_0004509", "10:88536710", "PMID:34594039", "GCST90018957"], ["age at menarche", "EFO_0004703", "10:88426366", "PMID:38191017", "GCST90428286"], ["hemoglobin measurement", "EFO_0004509", "10:88536710", "PMID:40436827", "GCST90662903"], ["glomerular filtration rate", "OBA_0003747", "10:88567896", "PMID:33462484", "GCST90019506"], ["age at onset", "EFO_0004847", "10:88295142", "PMID:29808027", "GCST006290"], ["uterine fibroid", "EFO_0000731", "10:88377050", "PMID:40050615", "GCST90461959"], ["smoking initiation", "EFO_0005670", "10:88446781", "PMID:36477530", "GCST90243968"], ["bone tissue density", "OBA_1000110", "10:88295848", "PMID:37500982", "GCST90321120"], ["balding measurement", "EFO_0007825", "10:88336158", "PMID:30595370", "GCST007038"], ["cortical thickness", "EFO_0004840", "10:88445442", "PMID:34560273", "GCST90091061"], ["socioeconomic status", "EFO_0022866", "10:88319957", "PMID:39715877", "GCST90492678"], ["Myopia", "HP_0000545", "10:88295142", "PMID:29808027", "GCST006290"], ["prostate carcinoma", "EFO_0001663", "10:88407308", "PMID:37945903", "GCST90274713"], ["self reported educational attainment", "EFO_0004784", "10:88331783", "PMID:30038396", "GCST006442"], ["body height", "OBA_VT0001253", "10:88312595", "PMID:36224396", "GCST90245848"], ["smoking initiation", "EFO_0005670", "10:88445442", "PMID:36477530", "GCST90243985"], ["gut microbiome measurement", "EFO_0007874", "10:88499119", "PMID:40187613", "GCST90568581"], ["uterine fibroid", "EFO_0000731", "10:88383900", "PMID:40050615", "GCST90461958"], ["prostate carcinoma", "EFO_0001663", "10:88435392", "PMID:29892016", "GCST006085"], ["hematocrit", "EFO_0004348", "10:88536710", "PMID:32888493", "GCST90002304"], ["breastfeeding duration", "EFO_0006864", "10:88499119", "PMID:40187613", "GCST90568581"], ["aortic vascular smooth muscle cell calcification attribute", "OBA_2045269", "10:88602079", "PMID:33040646", "GCST012171"], ["serum creatinine amount", "OBA_2050096", "10:88414825", "PMID:39927731", "GCST90566733"], ["uterine fibroid", "EFO_0000731", "10:88383900", "PMID:40050615", "GCST90461957"], ["uterine fibroid", "EFO_0000731", "10:88426366", "PMID:38191017", "GCST90428286"], ["aging rate", "OBA_0005494", "10:88450426", "PMID:32339537", "GCST011011"], ["self reported educational attainment", "EFO_0004784", "10:88331783", "PMID:30038396", "GCST006571"], ["reading and spelling ability", "EFO_0005301", "10:88623063", "PMID:30995994", "GCST007863"], ["body height", "OBA_VT0001253", "10:88391080", "PMID:30595370", "GCST007841"], ["neuroimaging measurement", "EFO_0004346", "10:88444143", "PMID:35164939", "GCST90239729"], ["educational attainment", "EFO_0011015", "10:88414445", "PMID:35361970", "GCST90105038"], ["balding measurement", "EFO_0007825", "10:88331568", "PMID:30573740", "GCST007020"], ["hemoglobin measurement", "EFO_0004509", "10:88536710", "PMID:32888493", "GCST90002310"], ["hematocrit", "EFO_0004348", "10:88536710", "PMID:32888493", "GCST90002308"], ["body height", "OBA_VT0001253", "10:88335677", "PMID:40374629", "GCST90565843"], ["serum creatinine amount", "OBA_2050096", "10:88502173", "PMID:34594039", "GCST90018979"], ["hematocrit", "EFO_0004348", "10:88533767", "PMID:34594039", "GCST90018960"], ["hemoglobin measurement", "EFO_0004509", "10:88536710", "PMID:32888493", "GCST90002314"], ["body height", "OBA_VT0001253", "10:88400841", "PMID:36224396", "GCST90245848"], ["endometriosis", "EFO_0001065", "10:88383900", "PMID:37544299", "GCST90693144"], ["cerebral cortex area attribute", "OBA_2045267", "10:88497468", "PMID:34910505", "GCST90095130"], ["age at onset", "EFO_0004847", "10:88382446", "PMID:29808027", "GCST006291"], ["body height", "OBA_VT0001253", "10:88460921", "PMID:36224396", "GCST90245848"], ["endometriosis", "EFO_0001065", "10:88423007", "PMID:36914876", "GCST90258638"], ["cerebral cortex area attribute", "OBA_2045267", "10:88497468", "PMID:34560273", "GCST90091060"], ["serum creatinine amount", "OBA_2050096", "10:88356599", "PMID:41044249", "GCST90501105"], ["hematocrit", "EFO_0004348", "10:88536710", "PMID:32888494", "GCST90002383"], ["brain attribute", "OBA_2045210", "10:88446781", "PMID:35505052", "GCST90131905"], ["endometriosis", "EFO_0001065", "10:88423281", "PMID:36914876", "GCST90258642"], ["cortical thickness", "EFO_0004840", "10:88504383", "PMID:34910505", "GCST90095131"], ["refractive error", "MONDO_0004892", "10:88382446", "PMID:29808027", "GCST006291"], ["glomerular filtration rate", "OBA_0003747", "10:88472755", "PMID:35710981", "GCST90100220"], ["prostate carcinoma", "EFO_0001663", "10:88407308", "PMID:37945903", "GCST90274714"], ["serum creatinine amount", "OBA_2050096", "10:88445582", "PMID:40436827", "GCST90662902"], ["nephrolithiasis", "EFO_0004253", "10:88382446", "PMID:37787550", "GCST90428893"], ["brain attribute", "OBA_2045210", "10:88498987", "PMID:34910505", "GCST90095129"], ["brain connectivity attribute", "OBA_2045295", "10:88446781", "PMID:36800424", "GCST90165318"], ["Myopia", "HP_0000545", "10:88382446", "PMID:29808027", "GCST006291"], ["hemoglobin measurement", "EFO_0004509", "10:88536710", "PMID:32888494", "GCST90002384"], ["health trait", "EFO_0007652", "10:88383900", "PMID:40374629", "GCST90565837"], ["nephrolithiasis", "EFO_0004253", "10:88382446", "PMID:40216741", "GCST90652506"], ["cerebral cortex area attribute", "OBA_2045267", "10:88322989", "PMID:35113692", "GCST90572701"], ["uterine fibroid", "EFO_0000731", "10:88383900", "PMID:37544299", "GCST90693145"], ["prostate carcinoma", "EFO_0001663", "10:88435392", "PMID:33398198", "GCST011049"], ["hematocrit", "EFO_0004348", "10:88466166", "PMID:40436827", "GCST90662904"], ["bone tissue density", "OBA_1000110", "10:88522073", "PMID:37500982", "GCST90321120"], ["endometriosis", "EFO_0001065", "10:88442968", "PMID:40262193", "GCST90570207"], ["smoking initiation", "EFO_0005670", "10:88446781", "PMID:36477530", "GCST90243985"], ["hemoglobin measurement", "EFO_0004509", "10:88536710", "PMID:34594039", "GCST90018957"], ["age at menarche", "EFO_0004703", "10:88426366", "PMID:38191017", "GCST90428286"], ["hemoglobin measurement", "EFO_0004509", "10:88536710", "PMID:40436827", "GCST90662903"], ["age at onset", "EFO_0004847", "10:88295142", "PMID:29808027", "GCST006290"], ["uterine fibroid", "EFO_0000731", "10:88377050", "PMID:40050615", "GCST90461959"], ["smoking initiation", "EFO_0005670", "10:88446781", "PMID:36477530", "GCST90243968"], ["bone tissue density", "OBA_1000110", "10:88295848", "PMID:37500982", "GCST90321120"], ["balding measurement", "EFO_0007825", "10:88336158", "PMID:30595370", "GCST007038"], ["cortical thickness", "EFO_0004840", "10:88445442", "PMID:34560273", "GCST90091061"], ["socioeconomic status", "EFO_0022866", "10:88319957", "PMID:39715877", "GCST90492678"], ["Myopia", "HP_0000545", "10:88295142", "PMID:29808027", "GCST006290"], ["prostate carcinoma", "EFO_0001663", "10:88407308", "PMID:37945903", "GCST90274713"], ["self reported educational attainment", "EFO_0004784", "10:88331783", "PMID:30038396", "GCST006442"], ["body height", "OBA_VT0001253", "10:88312595", "PMID:36224396", "GCST90245848"], ["smoking initiation", "EFO_0005670", "10:88445442", "PMID:36477530", "GCST90243985"], ["gut microbiome measurement", "EFO_0007874", "10:88499119", "PMID:40187613", "GCST90568581"], ["uterine fibroid", "EFO_0000731", "10:88383900", "PMID:40050615", "GCST90461958"], ["prostate carcinoma", "EFO_0001663", "10:88435392", "PMID:29892016", "GCST006085"], ["hematocrit", "EFO_0004348", "10:88536710", "PMID:32888493", "GCST90002304"], ["breastfeeding duration", "EFO_0006864", "10:88499119", "PMID:40187613", "GCST90568581"], ["serum creatinine amount", "OBA_2050096", "10:88414825", "PMID:39927731", "GCST90566733"], ["uterine fibroid", "EFO_0000731", "10:88383900", "PMID:40050615", "GCST90461957"], ["uterine fibroid", "EFO_0000731", "10:88426366", "PMID:38191017", "GCST90428286"], ["aging rate", "OBA_0005494", "10:88450426", "PMID:32339537", "GCST011011"], ["self reported educational attainment", "EFO_0004784", "10:88331783", "PMID:30038396", "GCST006571"], ["neuroimaging measurement", "EFO_0004346", "10:88444143", "PMID:35164939", "GCST90239729"], ["educational attainment", "EFO_0011015", "10:88414445", "PMID:35361970", "GCST90105038"], ["balding measurement", "EFO_0007825", "10:88331568", "PMID:30573740", "GCST007020"], ["hemoglobin measurement", "EFO_0004509", "10:88536710", "PMID:32888493", "GCST90002310"], ["hematocrit", "EFO_0004348", "10:88536710", "PMID:32888493", "GCST90002308"]]		FALSE	TRUE	TRUE	TRUE	FALSE	FALSE	FALSE	FALSE	TRUE	FALSE	FALSE	TRUE	FALSE	10q23.31	RNLS								LIPF	RNLS	RNLS	37.9434	0.151209	0.209348	T	0.548383	31	low	0.688351	0.563401	0.486111	0.563618	0.50818	0.609542	0.548383	0.599406	0.466847	0.554761	0.52266	0.97 (0.93-1.02)	0.99 (0.93-1.06)	0.93 (0.90-0.97)	0.94 (0.93-0.96)	0.94 (0.78-1.12)	0.95 (0.93-0.96)	0.98 (0.95-1.00)	0.95 (0.92-0.99)	0.95 (0.91-0.98)	0.96 (0.92-1.01)	0.95 (0.89-1.01)
chr11:30204809:T:C	11	30204809	1.46e-34	493	0	0	0	0	62	chr11:30038818:A:G,chr11:30038942:T:G,chr11:30045209:C:A,chr11:30046243:A:G,chr11:30049876:C:G,chr11:30050117:A:G,chr11:30058141:G:A,chr11:30068917:G:C,chr11:30070534:T:G,chr11:30083294:A:G,chr11:30083970:G:A,chr11:30096960:A:G,chr11:30103519:G:A,chr11:30114048:T:C,chr11:30124183:C:T,chr11:30124683:T:C,chr11:30124860:C:T,chr11:30125738:C:A,chr11:30125968:T:C,chr11:30126015:C:T,chr11:30127324:T:C,chr11:30128055:C:G,chr11:30128453:G:A,chr11:30129570:C:T,chr11:30129897:C:T,chr11:30130531:A:G,chr11:30131047:G:A,chr11:30131801:A:C,chr11:30132490:T:C,chr11:30132860:C:G,chr11:30132930:A:G,chr11:30133062:C:T,chr11:30133383:T:C,chr11:30133539:T:C,chr11:30133747:G:A,chr11:30133943:A:C,chr11:30134282:C:T,chr11:30134472:T:G,chr11:30134492:A:T,chr11:30134621:T:C,chr11:30135084:G:C,chr11:30135746:A:T,chr11:30135747:A:T,chr11:30136370:T:C,chr11:30136951:T:C,chr11:30137281:A:G,chr11:30137360:T:C,chr11:30137361:G:A,chr11:30137758:T:C,chr11:30137832:C:T,chr11:30137835:T:C,chr11:30137880:G:A,chr11:30137949:G:A,chr11:30138037:G:A,chr11:30138657:A:G,chr11:30139001:A:G,chr11:30139246:T:C,chr11:30139254:C:T,chr11:30139361:A:G,chr11:30139617:C:T,chr11:30140471:A:T,chr11:30140597:A:G,chr11:30140647:C:A,chr11:30140675:T:A,chr11:30141197:A:G,chr11:30141228:A:C,chr11:30141437:G:A,chr11:30141466:T:C,chr11:30141636:A:T,chr11:30142421:G:A,chr11:30143185:A:G,chr11:30143725:C:T,chr11:30144159:T:C,chr11:30144163:A:G,chr11:30144349:T:C,chr11:30144549:G:C,chr11:30144562:T:C,chr11:30144693:C:T,chr11:30144844:A:G,chr11:30144850:G:A,chr11:30144905:G:T,chr11:30144909:G:T,chr11:30144912:T:C,chr11:30144917:G:T,chr11:30145081:T:C,chr11:30145566:T:G,chr11:30145574:G:A,chr11:30146040:G:T,chr11:30146288:C:T,chr11:30146773:A:T,chr11:30147017:A:C,chr11:30147198:C:A,chr11:30147324:C:T,chr11:30147651:C:T,chr11:30148027:T:C,chr11:30148214:C:A,chr11:30148309:G:A,chr11:30148451:T:C,chr11:30148605:C:T,chr11:30148707:C:T,chr11:30148826:T:C,chr11:30149290:A:G,chr11:30149627:C:G,chr11:30150047:G:T,chr11:30150068:A:T,chr11:30150292:A:G,chr11:30151032:G:A,chr11:30151369:A:C,chr11:30151640:T:C,chr11:30151770:C:T,chr11:30152416:T:C,chr11:30152440:G:T,chr11:30152472:G:T,chr11:30152823:C:T,chr11:30152891:C:T,chr11:30153120:T:C,chr11:30153418:C:A,chr11:30154159:C:T,chr11:30154403:G:C,chr11:30154538:T:A,chr11:30154559:G:A,chr11:30154694:T:G,chr11:30155196:T:C,chr11:30155247:A:T,chr11:30155332:T:C,chr11:30155463:G:A,chr11:30155573:T:C,chr11:30155720:G:A,chr11:30156270:C:T,chr11:30156274:T:C,chr11:30156918:T:C,chr11:30157656:C:T,chr11:30158211:C:T,chr11:30158402:A:G,chr11:30158843:A:G,chr11:30159124:C:G,chr11:30159138:T:C,chr11:30159606:C:T,chr11:30159769:G:A,chr11:30160104:T:G,chr11:30160124:A:T,chr11:30160231:A:G,chr11:30160521:T:C,chr11:30160723:A:T,chr11:30160756:G:C,chr11:30161311:C:A,chr11:30161797:T:C,chr11:30162195:T:A,chr11:30162284:A:G,chr11:30162936:C:T,chr11:30162991:T:C,chr11:30163313:C:G,chr11:30163848:G:T,chr11:30163930:T:C,chr11:30163939:A:G,chr11:30164149:C:T,chr11:30164302:T:C,chr11:30164303:G:A,chr11:30164964:C:T,chr11:30165311:A:G,chr11:30165497:C:T,chr11:30165669:T:C,chr11:30166281:G:A,chr11:30166358:G:T,chr11:30166411:C:A,chr11:30166738:G:C,chr11:30166958:T:C,chr11:30168214:A:G,chr11:30168529:A:G,chr11:30168592:G:A,chr11:30169266:T:G,chr11:30169690:G:T,chr11:30170604:T:C,chr11:30170786:C:T,chr11:30171415:T:C,chr11:30171513:G:A,chr11:30173995:T:G,chr11:30174210:T:G,chr11:30175882:G:A,chr11:30176892:T:C,chr11:30177473:C:T,chr11:30178141:A:C,chr11:30178360:A:C,chr11:30178926:G:A,chr11:30179034:T:C,chr11:30179204:T:C,chr11:30179586:G:A,chr11:30180243:T:C,chr11:30180738:G:A,chr11:30181827:G:A,chr11:30182278:T:C,chr11:30182793:C:T,chr11:30183824:G:C,chr11:30183976:A:G,chr11:30184144:C:T,chr11:30184482:C:A,chr11:30184985:A:G,chr11:30185692:G:A,chr11:30186296:A:G,chr11:30186939:A:C,chr11:30186969:G:A,chr11:30186969:G:Achr11:30104072:G:C,chr11:30193367:C:T,chr11:30193714:T:A,chr11:30194459:C:T,chr11:30194611:A:C,chr11:30195456:T:A,chr11:30195956:T:C,chr11:30199192:T:A,chr11:30201090:C:T,chr11:30202027:A:G,chr11:30202314:A:C,chr11:30202319:A:G,chr11:30203145:G:A,chr11:30203623:C:G,chr11:30203923:G:A,chr11:30204739:C:T,chr11:30204981:G:A,chr11:30205987:T:C,chr11:30206376:T:A,chr11:30206717:T:C,chr11:30207687:A:C,chr11:30208669:A:G,chr11:30210834:T:C,chr11:30211068:A:G,chr11:30211614:A:G,chr11:30211946:C:T,chr11:30212847:T:C,chr11:30212885:A:G,chr11:30213059:T:C,chr11:30213156:A:G,chr11:30213292:C:T,chr11:30213950:A:G,chr11:30214997:C:T,chr11:30215971:T:C,chr11:30217285:A:T,chr11:30217736:G:A,chr11:30217806:T:C,chr11:30217923:A:G,chr11:30218318:A:G,chr11:30218631:C:A,chr11:30218670:T:C,chr11:30218923:A:T,chr11:30219282:T:C,chr11:30219485:A:G,chr11:30220151:A:G,chr11:30220154:T:C,chr11:30220184:T:C,chr11:30220740:T:C,chr11:30220778:T:C,chr11:30221700:G:T,chr11:30222248:G:C,chr11:30222321:T:G,chr11:30222688:T:C,chr11:30226339:T:C,chr11:30226845:A:G,chr11:30227279:T:C,chr11:30227537:T:C,chr11:30227818:T:A,chr11:30227975:C:T,chr11:30228003:C:A,chr11:30228452:T:C,chr11:30228630:T:C,chr11:30228812:C:T,chr11:30228932:A:G,chr11:30229021:C:T,chr11:30229494:T:G,chr11:30229804:C:A,chr11:30230078:T:C,chr11:30230805:G:T,chr11:30231642:G:T,chr11:30231771:T:A,chr11:30232094:C:T,chr11:30232721:G:T,chr11:30233003:C:T,chr11:30233136:C:A,chr11:30233638:T:C,chr11:30234276:G:A,chr11:30234320:G:C,chr11:30234435:G:A,chr11:30235575:G:A,chr11:30235830:C:T,chr11:30237223:T:C,chr11:30237442:A:G,chr11:30239668:T:C,chr11:30240363:C:A,chr11:30240421:A:G,chr11:30242108:T:C,chr11:30242821:A:G,chr11:30242939:T:C,chr11:30244823:A:G,chr11:30245491:C:T,chr11:30246997:C:G,chr11:30249120:A:G,chr11:30249612:G:A,chr11:30249859:T:C,chr11:30250298:T:C,chr11:30250679:C:A,chr11:30252203:C:T,chr11:30253139:G:A,chr11:30253229:A:G,chr11:30253290:A:T,chr11:30253594:T:C,chr11:30253804:T:C,chr11:30255481:T:C,chr11:30257282:A:G,chr11:30257721:G:C,chr11:30257807:C:T,chr11:30258062:T:C,chr11:30258528:C:T,chr11:30259519:T:C,chr11:30259783:A:G,chr11:30260727:C:T,chr11:30261232:A:C,chr11:30263288:C:T,chr11:30263402:T:C,chr11:30263560:A:G,chr11:30263613:C:T,chr11:30264660:T:G,chr11:30265431:T:A,chr11:30265499:A:G,chr11:30265523:G:A,chr11:30266349:A:C,chr11:30266708:A:T,chr11:30266709:A:C,chr11:30266985:G:A,chr11:30267039:G:T,chr11:30267151:G:T,chr11:30267964:C:T,chr11:30268465:G:A,chr11:30269267:G:T,chr11:30270629:G:T,chr11:30270803:G:A,chr11:30272222:T:A,chr11:30272782:T:C,chr11:30273685:C:T,chr11:30274508:T:C,chr11:30275827:T:C,chr11:30279145:T:C,chr11:30280060:G:A,chr11:30280321:T:C,chr11:30280476:C:A,chr11:30281376:G:A,chr11:30281463:A:T,chr11:30281896:A:G,chr11:30282908:T:C,chr11:30283179:G:C,chr11:30284128:C:T,chr11:30284892:C:T,chr11:30284893:G:A,chr11:30285103:A:T,chr11:30286442:A:G,chr11:30286612:C:T,chr11:30286651:T:A,chr11:30288185:C:T,chr11:30288280:C:T,chr11:30288322:C:T,chr11:30288358:C:T,chr11:30289112:T:C,chr11:30289769:G:A,chr11:30289946:A:G,chr11:30290417:G:C,chr11:30290640:A:G,chr11:30290692:C:T,chr11:30290972:C:A,chr11:30291196:T:C,chr11:30291278:T:C,chr11:30291344:C:A,chr11:30292706:C:T,chr11:30293038:G:A,chr11:30293311:C:A,chr11:30293524:G:T,chr11:30294080:C:T,chr11:30295145:C:G,chr11:30295275:A:G,chr11:30296186:T:G,chr11:30296923:A:G,chr11:30297173:G:C,chr11:30297712:G:A,chr11:30297885:C:T,chr11:30297886:G:A,chr11:30301642:T:C,chr11:30302928:A:T,chr11:30304318:G:A,chr11:30305459:G:A,chr11:30305615:G:A,chr11:30306434:C:T,chr11:30306479:C:T,chr11:30307628:A:G,chr11:30307685:C:A,chr11:30307975:A:C,chr11:30308197:C:T,chr11:30308204:A:T,chr11:30308532:T:C,chr11:30309416:G:A,chr11:30309649:C:G,chr11:30309882:A:G,chr11:30310847:C:T,chr11:30311469:T:C,chr11:30311677:C:T,chr11:30312676:C:T,chr11:30314086:T:A,chr11:30314107:T:A,chr11:30314144:T:C,chr11:30314455:G:A,chr11:30314787:G:A,chr11:30314878:A:T,chr11:30315066:A:G,chr11:30315923:C:T,chr11:30315976:C:T,chr11:30316728:A:T,chr11:30316845:C:T,chr11:30317295:A:G,chr11:30317853:C:T,chr11:30317914:A:G,chr11:30318815:T:C,chr11:30319178:A:G,chr11:30319663:G:A,chr11:30320603:G:A,chr11:30320626:T:A,chr11:30320948:G:A,chr11:30322210:C:T,chr11:30322378:A:C,chr11:30323044:C:T,chr11:30323178:C:T,chr11:30323214:G:A,chr11:30323252:G:A,chr11:30323336:G:C,chr11:30324550:G:T,chr11:30326281:T:C,chr11:30326380:A:G,chr11:30327091:C:G,chr11:30327426:G:A,chr11:30328147:T:A,chr11:30328638:C:G,chr11:30328645:T:C,chr11:30329676:A:G,chr11:30332334:A:G,chr11:30333160:G:T,chr11:30333310:T:C,chr11:30333348:A:G,chr11:30333357:A:C,chr11:30333650:C:T,chr11:30334160:A:C,chr11:30334265:G:A,chr11:30334310:C:T,chr11:30334356:C:T,chr11:30334510:G:A,chr11:30334545:A:G,chr11:30334873:T:C,chr11:30337684:A:G,chr11:30338345:A:G,chr11:30338479:T:C,chr11:30338678:G:A,chr11:30339247:C:T,chr11:30340123:A:C,chr11:30340578:C:Tchr11:30104072:G:C,chr11:30341554:G:A,chr11:30341673:T:C,chr11:30341998:T:C,chr11:30342135:C:T,chr11:30342180:G:A,chr11:30343438:G:A,chr11:30343498:T:C,chr11:30344019:T:C,chr11:30344981:T:A,chr11:30345785:C:T,chr11:30347873:T:C,chr11:30348671:A:G,chr11:30349766:C:T,chr11:30350068:C:T,chr11:30350311:G:T,chr11:30351271:C:T,chr11:30353061:A:G,chr11:30353224:T:C,chr11:30353769:G:A,chr11:30353965:G:C,chr11:30354342:C:T,chr11:30354497:T:C,chr11:30354662:T:C,chr11:30354767:T:A,chr11:30355061:T:C,chr11:30355235:C:T,chr11:30355355:A:C,chr11:30357012:A:C,chr11:30357052:T:C,chr11:30357147:G:T,chr11:30359529:T:C,chr11:30361352:C:T,chr11:30365480:A:G,chr11:30369165:G:A,chr11:30369814:T:C,chr11:30371355:G:A,chr11:30372417:T:A,chr11:30372811:G:T,chr11:30373187:G:A,chr11:30373402:T:C,chr11:30373901:G:T,chr11:30374324:C:Tchr11:30168949:C:T,chr11:30374324:C:Tchr11:30193166:A:G,chr11:30374348:T:G,chr11:30375463:C:A,chr11:30387497:G:A,chr11:30390081:G:A,chr11:30390110:T:C,chr11:30399912:C:T,chr11:30404963:T:C,chr11:30408212:G:T,chr11:30410629:C:T,chr11:30445814:C:Tchr11:30193166:A:G	chr11:30204809:T:C	30038818	30445814	ALL_W,EUR_W	ARL14EP-DT	rs11031005	27	TRUE	TRUE	[["health trait", "EFO_0007652", "11:30193714", "PMID:40374629", "GCST90565837"], ["free cholesterol in large HDL measurement", "EFO_0022157", "11:30222248", "PMID:41044249", "GCST90501138"], ["endometriosis", "EFO_0001065", "11:30322210", "PMID:36914876", "GCST90258639"], ["uterine fibroid", "EFO_0000731", "11:30394723", "PMID:38191017", "GCST90428287"], ["body mass index", "EFO_0004340", "11:30332178", "PMID:30239722", "GCST009001"], ["body height", "OBA_VT0001253", "11:30193714", "PMID:40374629", "GCST90565843"], ["polycystic ovary syndrome", "EFO_0000660", "11:30230805", "PMID:32574161", "GCST010568"], ["systolic blood pressure", "EFO_0006335", "11:30373187", "PMID:33230300", "GCST90000062"], ["body height", "OBA_VT0001253", "11:30406795", "PMID:40374629", "GCST90565843"], ["Uterine leiomyoma", "HP_0000131", "11:30220740", "PMID:40069456", "GCST90454204"], ["triglycerides to total lipids in small HDL percentage ", "EFO_0022336", "11:30354497", "PMID:41044249", "GCST90501245"], ["pulse pressure measurement", "EFO_0005763", "11:30373187", "PMID:33230300", "GCST90292476"], ["cholesterol in large HDL measurement ", "EFO_0021900", "11:30222248", "PMID:41044249", "GCST90501134"], ["body weight", "EFO_0004338", "11:30311469", "PMID:39024449", "GCST90480726"], ["body height", "OBA_VT0001253", "11:30426451", "PMID:39134668", "GCST90435412"], ["body mass index", "EFO_0004340", "11:30317236", "PMID:39024449", "GCST90479523"], ["systolic blood pressure", "EFO_0006335", "11:30334160", "PMID:30224653", "GCST006624"], ["total lipids in large HDL", "EFO_0022189", "11:30253594", "PMID:41044249", "GCST90501140"], ["systolic blood pressure", "EFO_0006335", "11:30334160", "PMID:39537608", "GCST90449056"], ["testosterone measurement", "EFO_0004908", "11:30361352", "PMID:32042192", "GCST90012114"], ["body mass index", "EFO_0004340", "11:30408785", "PMID:37280435", "GCST90301650"], ["age at menopause", "EFO_0004704", "11:30155438", "PMID:38191017", "GCST90428287"], ["systolic blood pressure", "EFO_0006335", "11:30406795", "PMID:40436827", "GCST90662908"], ["heel bone mineral density", "EFO_0009270", "11:30193714", "PMID:30048462", "GCST006433"], ["type 2 diabetes mellitus", "MONDO_0005148", "11:30265431", "PMID:36738649", "GCST90624675"], ["refractive error", "MONDO_0004892", "11:30408784", "PMID:29808027", "GCST006291"], ["body height", "OBA_VT0001253", "11:30445814", "PMID:40374629", "GCST90565843"], ["uterine fibroid", "EFO_0000731", "11:30317295", "PMID:40050615", "GCST90461958"], ["C-reactive protein measurement", "EFO_0004458", "11:30340123", "PMID:36376304", "GCST90179146"], ["systolic blood pressure", "EFO_0006335", "11:30373187", "PMID:33230300", "GCST90292477"], ["endometriosis", "EFO_0001065", "11:30220740", "PMID:37544299", "GCST90693144"], ["appendicular lean mass", "EFO_0004980", "11:30426451", "PMID:33097823", "GCST90000025"], ["uterine fibroid", "EFO_0000731", "11:30155438", "PMID:38191017", "GCST90428287"], ["polycystic ovary syndrome", "EFO_0000660", "11:30204981", "PMID:26416764", "GCST003144"], ["serum alanine aminotransferase amount", "OBA_2050062", "11:30373402", "PMID:38632349", "GCST90428729"], ["gout", "EFO_0004274", "11:30374348", "PMID:39406924", "GCST90455676"], ["lean body mass", "EFO_0004995", "11:30422141", "PMID:38538606", "GCST90428120"], ["polycystic ovary syndrome", "EFO_0000660", "11:30193714", "PMID:34791234", "GCST90044902"], ["chronotype measurement", "EFO_0008328", "11:30384367", "PMID:30696823", "GCST007576"], ["follicle stimulating hormone measurement", "EFO_0004768", "11:30204981", "PMID:40229599", "GCST90483476"], ["body mass index", "EFO_0004340", "11:30222248", "PMID:31669095", "GCST009871"], ["Uterine leiomyoma", "HP_0000131", "11:30204981", "PMID:36726022", "GCST90239856"], ["urate measurement", "EFO_0004531", "11:30220154", "PMID:38658550", "GCST90319906"], ["Luteinizing hormone level", "OBA_1001009", "11:30297712", "PMID:40229599", "GCST90483491"], ["body mass index", "EFO_0004340", "11:30382991", "PMID:39024449", "GCST90479521"], ["polycystic ovary syndrome", "EFO_0000660", "11:30204981", "PMID:26284813", "GCST005273"], ["gout", "EFO_0004274", "11:30374348", "PMID:39406924", "GCST90455677"], ["high density lipoprotein cholesterol measurement", "EFO_0004612", "11:30413504", "PMID:32203549", "GCST010242"], ["systolic blood pressure", "EFO_0006335", "11:30329676", "PMID:30595370", "GCST007087"], ["chronotype measurement", "EFO_0008328", "11:30371813", "PMID:30595370", "GCST007083"], ["Luteinizing hormone level", "OBA_1001009", "11:30204981", "PMID:40229599", "GCST90483478"], ["PR interval", "EFO_0004462", "11:30410629", "PMID:32439900", "GCST010320"], ["sun exposure measurement", "EFO_0010729", "11:30150047", "PMID:36519390", "GCST90267308"], ["body mass index", "EFO_0004340", "11:30408785", "PMID:31669095", "GCST009871"], ["body weight", "EFO_0004338", "11:30413504", "PMID:40436827", "GCST90662910"], ["body height", "OBA_VT0001253", "11:30426451", "PMID:34594039", "GCST90018959"], ["health trait", "EFO_0007652", "11:30426451", "PMID:40374629", "GCST90565837"], ["age at menopause", "EFO_0004704", "11:30394723", "PMID:38191017", "GCST90428287"], ["body mass index", "EFO_0004340", "11:30382991", "PMID:39024449", "GCST90475156"], ["triglyceride measurement", "EFO_0004530", "11:30381167", "PMID:34887591", "GCST90239661"], ["risk-taking behaviour", "EFO_0008579", "11:30426451", "PMID:30643258", "GCST007324"], ["body weight", "EFO_0004338", "11:30386514", "PMID:34594039", "GCST90018949"], ["Menorrhagia", "HP_0000132", "11:30317914", "PMID:37544299", "GCST90693147"], ["menstrual cycle attribute", "OBA_2045215", "11:30204981", "PMID:30202859", "GCST006958"], ["Luteinizing hormone level", "OBA_1001009", "11:30204981", "PMID:26284813", "GCST005269"], ["urate measurement", "EFO_0004531", "11:30416434", "PMID:33356394", "GCST011119"], ["uterine fibroid", "EFO_0000731", "11:30220740", "PMID:37544299", "GCST90693145"], ["chronotype measurement", "EFO_0008328", "11:30150047", "PMID:36519390", "GCST90267308"], ["polycystic ovary syndrome", "EFO_0000660", "11:30193714", "PMID:40069456", "GCST90454205"], ["positive regulation of ovulation", "GO_0060279", "11:30220740", "PMID:37994447", "GCST90448243"], ["body weight", "EFO_0004338", "11:30311469", "PMID:39024449", "GCST90480727"], ["body mass index", "EFO_0004340", "11:30408785", "PMID:30595370", "GCST007039"], ["FEV/FVC ratio", "EFO_0004713", "11:30350068", "PMID:30595370", "GCST007080"], ["triglyceride measurement", "EFO_0004530", "11:30381167", "PMID:34887591", "GCST90239664"], ["body mass index", "EFO_0004340", "11:30400521", "PMID:39375568", "GCST90446645"], ["body mass index", "EFO_0004340", "11:30394229", "PMID:34594039", "GCST90018947"], ["triglycerides to phosphoglycerides ratio ", "EFO_0022327", "11:30353769", "PMID:41044249", "GCST90501273"], ["uterine fibroid", "EFO_0000731", "11:30204981", "PMID:31649266", "GCST009158"], ["waist-hip ratio", "EFO_0004343", "11:30410673", "PMID:30239722", "GCST008996"], ["PR interval", "EFO_0004462", "11:30410629", "PMID:32439900", "GCST010321"], ["testosterone measurement", "EFO_0004908", "11:30297462", "PMID:32042192", "GCST90012104"], ["body height", "OBA_VT0001253", "11:30324505", "PMID:32376654", "GCST010988"], ["visceral adipose tissue quantity", "OBA_2045224", "11:30408785", "PMID:31501611", "GCST008744"], ["obsessive-compulsive symptom measurement", "EFO_0007802", "11:30265431", "PMID:36738649", "GCST90624675"], ["age at menopause", "EFO_0004704", "11:30204981", "PMID:26414677", "GCST005312"], ["BMI-adjusted hip circumference", "EFO_0008039", "11:30371813", "PMID:34021172", "GCST90020028"], ["age at menarche", "EFO_0004703", "11:30204981", "PMID:30595370", "GCST007078"], ["urate measurement", "EFO_0004531", "11:30220154", "PMID:38658550", "GCST90319904"], ["C-reactive protein measurement", "EFO_0004458", "11:30340123", "PMID:35459240", "GCST90029070"], ["triglycerides to total lipids in medium HDL percentage ", "EFO_0022333", "11:30373402", "PMID:41044249", "GCST90501193"], ["body height", "OBA_VT0001253", "11:30406795", "PMID:39134668", "GCST90435412"], ["endometriosis", "EFO_0001065", "11:30220740", "PMID:28537267", "GCST004549"], ["menstrual cycle attribute", "OBA_2045215", "11:30297462", "PMID:26732621", "GCST003334"], ["HDL cholesterol change measurement", "EFO_0007805", "11:30355235", "PMID:41044249", "GCST90501112"], ["metabolic syndrome", "EFO_0000195", "11:30144549", "PMID:39349817", "GCST90444487"], ["body mass index", "EFO_0004340", "11:30382991", "PMID:39024449", "GCST90479522"], ["type 2 diabetes mellitus", "MONDO_0005148", "11:30319178", "PMID:38374256", "GCST90492734"], ["body mass index", "EFO_0004340", "11:30441563", "PMID:36581621", "GCST90255621"], ["cholesteryl esters in HDL measurement", "EFO_0920022", "11:30355235", "PMID:41044249", "GCST90501113"], ["body mass index", "EFO_0004340", "11:30382991", "PMID:39024449", "GCST90475153"], ["protein measurement", "EFO_0004747", "11:30327941", "PMID:39528825", "GCST90425584"], ["amenorrhea", "MONDO_0001836", "11:30193714", "PMID:40069456", "GCST90454219"], ["obstructive sleep apnea", "EFO_0003918", "11:30382991", "PMID:39024449", "GCST90479998"], ["cholesteryl esters to total lipids in large HDL percentage ", "EFO_0022248", "11:30293524", "PMID:41044249", "GCST90501137"], ["obesity", "EFO_0001073", "11:30382991", "PMID:39024449", "GCST90479952"], ["C-reactive protein measurement", "EFO_0004458", "11:30228452", "PMID:31900758", "GCST009777"], ["size", "EFO_0001695", "11:30426451", "PMID:38965376", "GCST90309355"], ["serum gamma-glutamyl transferase measurement", "EFO_0004532", "11:30199192", "PMID:38632349", "GCST90428730"], ["attention deficit hyperactivity disorder", "EFO_0003888", "11:30265431", "PMID:36738649", "GCST90624675"], ["follicle stimulating hormone measurement", "EFO_0004768", "11:30233638", "PMID:37001689", "GCST90693151"], ["sex hormone-binding globulin measurement", "EFO_0004696", "11:30351271", "PMID:37615194", "GCST90399398"], ["cholesterol to total lipids in medium HDL percentage ", "EFO_0022237", "11:30373402", "PMID:41044249", "GCST90501183"], ["type 2 diabetes mellitus", "MONDO_0005148", "11:30382991", "PMID:35186008", "GCST90103998"], ["peripheral arterial disease", "EFO_0004265", "11:30382991", "PMID:35186008", "GCST90103998"], ["body height", "OBA_VT0001253", "11:30426451", "PMID:30595370", "GCST007841"], ["uterine fibroid", "EFO_0000731", "11:30354767", "PMID:34594039", "GCST90018934"], ["JT interval", "EFO_0007885", "11:30421701", "PMID:36050321", "GCST90179158"], ["body height", "OBA_VT0001253", "11:30286651", "PMID:37106081", "GCST90267284"], ["body height", "OBA_VT0001253", "11:30426451", "PMID:40374629", "GCST90565843"], ["health trait", "EFO_0007652", "11:30311549", "PMID:40374629", "GCST90565837"], ["triglycerides to total lipids in very large HDL percentage ", "EFO_0022339", "11:30353769", "PMID:41044249", "GCST90501305"], ["cholesteryl esters in large HDL measurement", "EFO_0022159", "11:30222248", "PMID:41044249", "GCST90501136"], ["body mass index", "EFO_0004340", "11:30413504", "PMID:38965376", "GCST90309342"], ["chronotype measurement", "EFO_0008328", "11:30195956", "PMID:30804565", "GCST007983"], ["heel bone mineral density", "EFO_0009270", "11:30351271", "PMID:30595370", "GCST007066"], ["endometriosis", "EFO_0001065", "11:30322210", "PMID:36914876", "GCST90258638"], ["body mass index", "EFO_0004340", "11:30332178", "PMID:36376304", "GCST90179150"], ["body mass index", "EFO_0004340", "11:30400521", "PMID:30239722", "GCST009004"], ["positive regulation of ovulation", "GO_0060279", "11:30361352", "PMID:37994447", "GCST90448243"], ["endometriosis", "EFO_0001065", "11:30322210", "PMID:36914876", "GCST90258642"], ["age at menopause", "EFO_0004704", "11:30361352", "PMID:22267201", "GCST001381"], ["cholesterol to total lipids in large HDL percentage ", "EFO_0022234", "11:30222248", "PMID:41044249", "GCST90501135"], ["hormone measurement", "EFO_0004730", "11:30193714", "PMID:26014426", "GCST002925"], ["positive regulation of ovulation", "GO_0060279", "11:30204981", "PMID:27132594", "GCST004413"], ["autism spectrum disorder", "EFO_0003756", "11:30245491", "PMID:33686288", "GCST90016620"], ["body height", "OBA_VT0001253", "11:30399912", "PMID:40436827", "GCST90662911"], ["bone tissue density", "OBA_1000110", "11:30116798", "PMID:37500982", "GCST90321120"], ["chronotype measurement", "EFO_0008328", "11:30384367", "PMID:30696823", "GCST007565"], ["phospholipids:total lipids ratio", "EFO_0020946", "11:30373402", "PMID:41044249", "GCST90501191"], ["blood protein amount", "OBA_VT0005416", "11:30193714", "PMID:35078996", "GCST90088193"], ["chronotype measurement", "EFO_0008328", "11:30387005", "PMID:30804565", "GCST007983"], ["body weight", "EFO_0004338", "11:30340692", "PMID:39024449", "GCST90480728"], ["follicle stimulating hormone measurement", "EFO_0004768", "11:30204981", "PMID:34648354", "GCST90247637"], ["body mass index", "EFO_0004340", "11:30400521", "PMID:36581621", "GCST90255621"], ["body mass index", "EFO_0004340", "11:30408785", "PMID:38538606", "GCST90428119"], ["concentration of large HDL particles measurement", "EFO_0022188", "11:30253594", "PMID:41044249", "GCST90501141"], ["metabolic syndrome", "EFO_0000195", "11:30400521", "PMID:39349817", "GCST90444487"], ["sexual dimorphism measurement", "EFO_0021796", "11:30272222", "PMID:37277458", "GCST90270118"], ["body mass index", "EFO_0004340", "11:30229872", "PMID:36581621", "GCST90255621"], ["triglycerides to total lipids in large HDL percentage ", "EFO_0022330", "11:30353769", "PMID:41044249", "GCST90501145"], ["uterine fibroid", "EFO_0000731", "11:30204981", "PMID:38191017", "GCST90428288"], ["Menorrhagia", "HP_0000132", "11:30204981", "PMID:31649266", "GCST009157"], ["QT interval", "EFO_0004682", "11:30432354", "PMID:36050321", "GCST90179154"], ["QT interval", "EFO_0004682", "11:30432354", "PMID:36050321", "GCST90179153"], ["Myopia", "HP_0000545", "11:30408784", "PMID:29808027", "GCST006291"], ["uterine fibroid", "EFO_0000731", "11:30204981", "PMID:40050615", "GCST90461957"], ["endometriosis", "EFO_0001065", "11:30322210", "PMID:40262193", "GCST90570207"], ["Ovarian cyst", "HP_0000138", "11:30204981", "PMID:37544299", "GCST90693142"], ["pulse pressure measurement", "EFO_0005763", "11:30373187", "PMID:33230300", "GCST90000061"], ["heel bone mineral density", "EFO_0009270", "11:30351271", "PMID:37615194", "GCST90399398"], ["educational attainment", "EFO_0011015", "11:30416797", "PMID:35361970", "GCST90105038"], ["dyslexia", "EFO_0005424", "11:30174210", "PMID:36266505", "GCST90244674"], ["BMI-adjusted hip circumference", "EFO_0008039", "11:30380784", "PMID:34021172", "GCST90020028"], ["age at onset", "EFO_0004847", "11:30408784", "PMID:29808027", "GCST006291"], ["age at first birth measurement", "EFO_0009101", "11:30204981", "PMID:38191017", "GCST90428288"], ["household income", "EFO_0009695", "11:30333160", "PMID:39875632", "GCST90565740"], ["schizophrenia", "MONDO_0005090", "11:30245491", "PMID:33686288", "GCST90016620"], ["positive regulation of ovulation", "GO_0060279", "11:30286442", "PMID:37994447", "GCST90448243"], ["body mass index", "EFO_0004340", "11:30394229", "PMID:40436827", "GCST90662912"], ["urate measurement", "EFO_0004531", "11:30220151", "PMID:31578528", "GCST008972"], ["heel bone mineral density", "EFO_0009270", "11:30351271", "PMID:30598549", "GCST006979"], ["systolic blood pressure", "EFO_0006335", "11:30329676", "PMID:39134668", "GCST90435415"], ["Luteinizing hormone level", "OBA_1001009", "11:30193714", "PMID:26014426", "GCST002925"], ["health trait", "EFO_0007652", "11:30193714", "PMID:40374629", "GCST90565837"], ["free cholesterol in large HDL measurement", "EFO_0022157", "11:30222248", "PMID:41044249", "GCST90501138"], ["endometriosis", "EFO_0001065", "11:30322210", "PMID:36914876", "GCST90258639"], ["uterine fibroid", "EFO_0000731", "11:30394723", "PMID:38191017", "GCST90428287"], ["body mass index", "EFO_0004340", "11:30332178", "PMID:30239722", "GCST009001"], ["body height", "OBA_VT0001253", "11:30193714", "PMID:40374629", "GCST90565843"], ["polycystic ovary syndrome", "EFO_0000660", "11:30230805", "PMID:32574161", "GCST010568"], ["systolic blood pressure", "EFO_0006335", "11:30373187", "PMID:33230300", "GCST90000062"], ["body height", "OBA_VT0001253", "11:30406795", "PMID:40374629", "GCST90565843"], ["Uterine leiomyoma", "HP_0000131", "11:30220740", "PMID:40069456", "GCST90454204"], ["triglycerides to total lipids in small HDL percentage ", "EFO_0022336", "11:30354497", "PMID:41044249", "GCST90501245"], ["pulse pressure measurement", "EFO_0005763", "11:30373187", "PMID:33230300", "GCST90292476"], ["cholesterol in large HDL measurement ", "EFO_0021900", "11:30222248", "PMID:41044249", "GCST90501134"], ["body weight", "EFO_0004338", "11:30311469", "PMID:39024449", "GCST90480726"], ["body mass index", "EFO_0004340", "11:30317236", "PMID:39024449", "GCST90479523"], ["systolic blood pressure", "EFO_0006335", "11:30334160", "PMID:30224653", "GCST006624"], ["total lipids in large HDL", "EFO_0022189", "11:30253594", "PMID:41044249", "GCST90501140"], ["systolic blood pressure", "EFO_0006335", "11:30334160", "PMID:39537608", "GCST90449056"], ["testosterone measurement", "EFO_0004908", "11:30361352", "PMID:32042192", "GCST90012114"], ["body mass index", "EFO_0004340", "11:30408785", "PMID:37280435", "GCST90301650"], ["age at menopause", "EFO_0004704", "11:30155438", "PMID:38191017", "GCST90428287"], ["systolic blood pressure", "EFO_0006335", "11:30406795", "PMID:40436827", "GCST90662908"], ["heel bone mineral density", "EFO_0009270", "11:30193714", "PMID:30048462", "GCST006433"], ["type 2 diabetes mellitus", "MONDO_0005148", "11:30265431", "PMID:36738649", "GCST90624675"], ["refractive error", "MONDO_0004892", "11:30408784", "PMID:29808027", "GCST006291"], ["uterine fibroid", "EFO_0000731", "11:30317295", "PMID:40050615", "GCST90461958"], ["C-reactive protein measurement", "EFO_0004458", "11:30340123", "PMID:36376304", "GCST90179146"], ["systolic blood pressure", "EFO_0006335", "11:30373187", "PMID:33230300", "GCST90292477"], ["endometriosis", "EFO_0001065", "11:30220740", "PMID:37544299", "GCST90693144"], ["uterine fibroid", "EFO_0000731", "11:30155438", "PMID:38191017", "GCST90428287"], ["polycystic ovary syndrome", "EFO_0000660", "11:30204981", "PMID:26416764", "GCST003144"], ["serum alanine aminotransferase amount", "OBA_2050062", "11:30373402", "PMID:38632349", "GCST90428729"], ["gout", "EFO_0004274", "11:30374348", "PMID:39406924", "GCST90455676"], ["polycystic ovary syndrome", "EFO_0000660", "11:30193714", "PMID:34791234", "GCST90044902"], ["chronotype measurement", "EFO_0008328", "11:30384367", "PMID:30696823", "GCST007576"], ["follicle stimulating hormone measurement", "EFO_0004768", "11:30204981", "PMID:40229599", "GCST90483476"], ["body mass index", "EFO_0004340", "11:30222248", "PMID:31669095", "GCST009871"], ["Uterine leiomyoma", "HP_0000131", "11:30204981", "PMID:36726022", "GCST90239856"], ["urate measurement", "EFO_0004531", "11:30220154", "PMID:38658550", "GCST90319906"], ["Luteinizing hormone level", "OBA_1001009", "11:30297712", "PMID:40229599", "GCST90483491"], ["body mass index", "EFO_0004340", "11:30382991", "PMID:39024449", "GCST90479521"], ["polycystic ovary syndrome", "EFO_0000660", "11:30204981", "PMID:26284813", "GCST005273"], ["gout", "EFO_0004274", "11:30374348", "PMID:39406924", "GCST90455677"], ["systolic blood pressure", "EFO_0006335", "11:30329676", "PMID:30595370", "GCST007087"], ["chronotype measurement", "EFO_0008328", "11:30371813", "PMID:30595370", "GCST007083"], ["Luteinizing hormone level", "OBA_1001009", "11:30204981", "PMID:40229599", "GCST90483478"], ["PR interval", "EFO_0004462", "11:30410629", "PMID:32439900", "GCST010320"], ["sun exposure measurement", "EFO_0010729", "11:30150047", "PMID:36519390", "GCST90267308"], ["body mass index", "EFO_0004340", "11:30408785", "PMID:31669095", "GCST009871"], ["age at menopause", "EFO_0004704", "11:30394723", "PMID:38191017", "GCST90428287"], ["body mass index", "EFO_0004340", "11:30382991", "PMID:39024449", "GCST90475156"], ["triglyceride measurement", "EFO_0004530", "11:30381167", "PMID:34887591", "GCST90239661"], ["body weight", "EFO_0004338", "11:30386514", "PMID:34594039", "GCST90018949"], ["Menorrhagia", "HP_0000132", "11:30317914", "PMID:37544299", "GCST90693147"], ["menstrual cycle attribute", "OBA_2045215", "11:30204981", "PMID:30202859", "GCST006958"], ["Luteinizing hormone level", "OBA_1001009", "11:30204981", "PMID:26284813", "GCST005269"], ["uterine fibroid", "EFO_0000731", "11:30220740", "PMID:37544299", "GCST90693145"], ["chronotype measurement", "EFO_0008328", "11:30150047", "PMID:36519390", "GCST90267308"], ["polycystic ovary syndrome", "EFO_0000660", "11:30193714", "PMID:40069456", "GCST90454205"], ["positive regulation of ovulation", "GO_0060279", "11:30220740", "PMID:37994447", "GCST90448243"], ["body weight", "EFO_0004338", "11:30311469", "PMID:39024449", "GCST90480727"], ["body mass index", "EFO_0004340", "11:30408785", "PMID:30595370", "GCST007039"], ["FEV/FVC ratio", "EFO_0004713", "11:30350068", "PMID:30595370", "GCST007080"], ["triglyceride measurement", "EFO_0004530", "11:30381167", "PMID:34887591", "GCST90239664"], ["body mass index", "EFO_0004340", "11:30400521", "PMID:39375568", "GCST90446645"], ["body mass index", "EFO_0004340", "11:30394229", "PMID:34594039", "GCST90018947"], ["triglycerides to phosphoglycerides ratio ", "EFO_0022327", "11:30353769", "PMID:41044249", "GCST90501273"], ["uterine fibroid", "EFO_0000731", "11:30204981", "PMID:31649266", "GCST009158"], ["PR interval", "EFO_0004462", "11:30410629", "PMID:32439900", "GCST010321"], ["testosterone measurement", "EFO_0004908", "11:30297462", "PMID:32042192", "GCST90012104"], ["body height", "OBA_VT0001253", "11:30324505", "PMID:32376654", "GCST010988"], ["visceral adipose tissue quantity", "OBA_2045224", "11:30408785", "PMID:31501611", "GCST008744"], ["obsessive-compulsive symptom measurement", "EFO_0007802", "11:30265431", "PMID:36738649", "GCST90624675"], ["age at menopause", "EFO_0004704", "11:30204981", "PMID:26414677", "GCST005312"], ["BMI-adjusted hip circumference", "EFO_0008039", "11:30371813", "PMID:34021172", "GCST90020028"], ["age at menarche", "EFO_0004703", "11:30204981", "PMID:30595370", "GCST007078"], ["urate measurement", "EFO_0004531", "11:30220154", "PMID:38658550", "GCST90319904"], ["C-reactive protein measurement", "EFO_0004458", "11:30340123", "PMID:35459240", "GCST90029070"], ["triglycerides to total lipids in medium HDL percentage ", "EFO_0022333", "11:30373402", "PMID:41044249", "GCST90501193"], ["body height", "OBA_VT0001253", "11:30406795", "PMID:39134668", "GCST90435412"], ["endometriosis", "EFO_0001065", "11:30220740", "PMID:28537267", "GCST004549"], ["menstrual cycle attribute", "OBA_2045215", "11:30297462", "PMID:26732621", "GCST003334"], ["HDL cholesterol change measurement", "EFO_0007805", "11:30355235", "PMID:41044249", "GCST90501112"], ["metabolic syndrome", "EFO_0000195", "11:30144549", "PMID:39349817", "GCST90444487"], ["body mass index", "EFO_0004340", "11:30382991", "PMID:39024449", "GCST90479522"], ["type 2 diabetes mellitus", "MONDO_0005148", "11:30319178", "PMID:38374256", "GCST90492734"], ["cholesteryl esters in HDL measurement", "EFO_0920022", "11:30355235", "PMID:41044249", "GCST90501113"], ["body mass index", "EFO_0004340", "11:30382991", "PMID:39024449", "GCST90475153"], ["protein measurement", "EFO_0004747", "11:30327941", "PMID:39528825", "GCST90425584"], ["amenorrhea", "MONDO_0001836", "11:30193714", "PMID:40069456", "GCST90454219"], ["obstructive sleep apnea", "EFO_0003918", "11:30382991", "PMID:39024449", "GCST90479998"], ["cholesteryl esters to total lipids in large HDL percentage ", "EFO_0022248", "11:30293524", "PMID:41044249", "GCST90501137"], ["obesity", "EFO_0001073", "11:30382991", "PMID:39024449", "GCST90479952"], ["C-reactive protein measurement", "EFO_0004458", "11:30228452", "PMID:31900758", "GCST009777"], ["serum gamma-glutamyl transferase measurement", "EFO_0004532", "11:30199192", "PMID:38632349", "GCST90428730"], ["attention deficit hyperactivity disorder", "EFO_0003888", "11:30265431", "PMID:36738649", "GCST90624675"], ["follicle stimulating hormone measurement", "EFO_0004768", "11:30233638", "PMID:37001689", "GCST90693151"], ["sex hormone-binding globulin measurement", "EFO_0004696", "11:30351271", "PMID:37615194", "GCST90399398"], ["cholesterol to total lipids in medium HDL percentage ", "EFO_0022237", "11:30373402", "PMID:41044249", "GCST90501183"], ["type 2 diabetes mellitus", "MONDO_0005148", "11:30382991", "PMID:35186008", "GCST90103998"], ["peripheral arterial disease", "EFO_0004265", "11:30382991", "PMID:35186008", "GCST90103998"], ["uterine fibroid", "EFO_0000731", "11:30354767", "PMID:34594039", "GCST90018934"], ["body height", "OBA_VT0001253", "11:30286651", "PMID:37106081", "GCST90267284"], ["health trait", "EFO_0007652", "11:30311549", "PMID:40374629", "GCST90565837"], ["triglycerides to total lipids in very large HDL percentage ", "EFO_0022339", "11:30353769", "PMID:41044249", "GCST90501305"], ["cholesteryl esters in large HDL measurement", "EFO_0022159", "11:30222248", "PMID:41044249", "GCST90501136"], ["chronotype measurement", "EFO_0008328", "11:30195956", "PMID:30804565", "GCST007983"], ["heel bone mineral density", "EFO_0009270", "11:30351271", "PMID:30595370", "GCST007066"], ["endometriosis", "EFO_0001065", "11:30322210", "PMID:36914876", "GCST90258638"], ["body mass index", "EFO_0004340", "11:30332178", "PMID:36376304", "GCST90179150"], ["body mass index", "EFO_0004340", "11:30400521", "PMID:30239722", "GCST009004"], ["positive regulation of ovulation", "GO_0060279", "11:30361352", "PMID:37994447", "GCST90448243"], ["endometriosis", "EFO_0001065", "11:30322210", "PMID:36914876", "GCST90258642"], ["age at menopause", "EFO_0004704", "11:30361352", "PMID:22267201", "GCST001381"], ["cholesterol to total lipids in large HDL percentage ", "EFO_0022234", "11:30222248", "PMID:41044249", "GCST90501135"], ["hormone measurement", "EFO_0004730", "11:30193714", "PMID:26014426", "GCST002925"], ["positive regulation of ovulation", "GO_0060279", "11:30204981", "PMID:27132594", "GCST004413"], ["autism spectrum disorder", "EFO_0003756", "11:30245491", "PMID:33686288", "GCST90016620"], ["body height", "OBA_VT0001253", "11:30399912", "PMID:40436827", "GCST90662911"], ["bone tissue density", "OBA_1000110", "11:30116798", "PMID:37500982", "GCST90321120"], ["chronotype measurement", "EFO_0008328", "11:30384367", "PMID:30696823", "GCST007565"], ["phospholipids:total lipids ratio", "EFO_0020946", "11:30373402", "PMID:41044249", "GCST90501191"], ["blood protein amount", "OBA_VT0005416", "11:30193714", "PMID:35078996", "GCST90088193"], ["chronotype measurement", "EFO_0008328", "11:30387005", "PMID:30804565", "GCST007983"], ["body weight", "EFO_0004338", "11:30340692", "PMID:39024449", "GCST90480728"], ["follicle stimulating hormone measurement", "EFO_0004768", "11:30204981", "PMID:34648354", "GCST90247637"], ["body mass index", "EFO_0004340", "11:30400521", "PMID:36581621", "GCST90255621"], ["body mass index", "EFO_0004340", "11:30408785", "PMID:38538606", "GCST90428119"], ["concentration of large HDL particles measurement", "EFO_0022188", "11:30253594", "PMID:41044249", "GCST90501141"], ["metabolic syndrome", "EFO_0000195", "11:30400521", "PMID:39349817", "GCST90444487"], ["sexual dimorphism measurement", "EFO_0021796", "11:30272222", "PMID:37277458", "GCST90270118"], ["body mass index", "EFO_0004340", "11:30229872", "PMID:36581621", "GCST90255621"], ["triglycerides to total lipids in large HDL percentage ", "EFO_0022330", "11:30353769", "PMID:41044249", "GCST90501145"], ["uterine fibroid", "EFO_0000731", "11:30204981", "PMID:38191017", "GCST90428288"], ["Menorrhagia", "HP_0000132", "11:30204981", "PMID:31649266", "GCST009157"], ["Myopia", "HP_0000545", "11:30408784", "PMID:29808027", "GCST006291"], ["uterine fibroid", "EFO_0000731", "11:30204981", "PMID:40050615", "GCST90461957"], ["endometriosis", "EFO_0001065", "11:30322210", "PMID:40262193", "GCST90570207"], ["Ovarian cyst", "HP_0000138", "11:30204981", "PMID:37544299", "GCST90693142"], ["pulse pressure measurement", "EFO_0005763", "11:30373187", "PMID:33230300", "GCST90000061"], ["heel bone mineral density", "EFO_0009270", "11:30351271", "PMID:37615194", "GCST90399398"], ["dyslexia", "EFO_0005424", "11:30174210", "PMID:36266505", "GCST90244674"], ["BMI-adjusted hip circumference", "EFO_0008039", "11:30380784", "PMID:34021172", "GCST90020028"], ["age at onset", "EFO_0004847", "11:30408784", "PMID:29808027", "GCST006291"], ["age at first birth measurement", "EFO_0009101", "11:30204981", "PMID:38191017", "GCST90428288"], ["household income", "EFO_0009695", "11:30333160", "PMID:39875632", "GCST90565740"], ["schizophrenia", "MONDO_0005090", "11:30245491", "PMID:33686288", "GCST90016620"], ["positive regulation of ovulation", "GO_0060279", "11:30286442", "PMID:37994447", "GCST90448243"], ["body mass index", "EFO_0004340", "11:30394229", "PMID:40436827", "GCST90662912"], ["urate measurement", "EFO_0004531", "11:30220151", "PMID:31578528", "GCST008972"], ["heel bone mineral density", "EFO_0009270", "11:30351271", "PMID:30598549", "GCST006979"], ["systolic blood pressure", "EFO_0006335", "11:30329676", "PMID:39134668", "GCST90435415"], ["Luteinizing hormone level", "OBA_1001009", "11:30193714", "PMID:26014426", "GCST002925"]]	[["testosterone measurement", "EFO_0004908", "PMID:40229599", "GCST90483486"], ["Ovarian cyst", "HP_0000138", "PMID:40069456", "GCST90454215"], ["migraine disorder", "MONDO_0005277", "PMID:32121467", "GCST010178"], ["testosterone measurement", "EFO_0004908", "PMID:35192695", "GCST90104296"], ["age at menarche", "EFO_0004703", "PMID:38191017", "GCST90428286"], ["polycystic ovary syndrome", "EFO_0000660", "PMID:30566500", "GCST007089"], ["Uterine leiomyoma", "HP_0000131", "PMID:38701081", "GCST90429189"], ["uterine fibroid", "EFO_0000731", "PMID:38191017", "GCST90428286"], ["follicle stimulating hormone measurement", "EFO_0004768", "PMID:40229599", "GCST90483475"], ["Menorrhagia", "HP_0000132", "PMID:40069456", "GCST90454221"], ["testosterone measurement", "EFO_0004908", "PMID:40229599", "GCST90483497"], ["testosterone measurement", "EFO_0004908", "PMID:32042192", "GCST90012102"], ["uterine fibroid", "EFO_0000731", "PMID:38191017", "GCST90428287"], ["positive regulation of ovulation", "GO_0060279", "PMID:38052102", "GCST90244755"], ["free androgen index", "EFO_0007005", "PMID:36653534", "GCST90239824"], ["age at menopause", "EFO_0004704", "PMID:30595370", "GCST007079"], ["testosterone measurement", "EFO_0004908", "PMID:32042192", "GCST90012112"], ["Ovarian cyst", "HP_0000138", "PMID:34594039", "GCST90018889"], ["endometriosis", "EFO_0001065", "PMID:40069456", "GCST90454213"], ["age at first sexual intercourse measurement", "EFO_0009749", "PMID:38701081", "GCST90429189"], ["age at menopause", "EFO_0004704", "PMID:38191017", "GCST90428287"], ["age at menarche", "EFO_0004703", "PMID:27182965", "GCST003993"], ["endometriosis", "EFO_0001065", "PMID:32121467", "GCST010178"], ["follicle stimulating hormone measurement", "EFO_0004768", "PMID:26014426", "GCST002925"], ["follicle stimulating hormone measurement", "EFO_0004768", "PMID:40229599", "GCST90483489"], ["testosterone measurement", "EFO_0004908", "PMID:35192695", "GCST90104272"], ["testosterone measurement", "EFO_0004908", "PMID:36653534", "GCST90239826"], ["hormone measurement", "EFO_0004730", "PMID:26014426", "GCST002925"]]	TRUE	TRUE	TRUE	TRUE	FALSE	FALSE	FALSE	FALSE	TRUE	FALSE	FALSE	TRUE	FALSE	11p14.1		ARL14EP	ARL14EP			ARL14EP	ARL14EP			ARL14EP	ARL14EP	39.1329	0.047348	0.335598	C	0.113186	27	moderate	0.0173979	0.0936599	0.030754	0.140159	0.0981595	0.031953	0.113186	0.086986	0.027667	0.146991	0.107423	1.03 (0.89-1.18)	0.84 (0.75-0.94)	0.86 (0.78-0.96)	0.87 (0.84-0.89)	1.06 (0.79-1.41)	0.87 (0.85-0.89)	0.90 (0.86-0.94)	0.92 (0.86-0.98)	0.92 (0.86-0.99)	0.93 (0.86-1.01)	0.99 (0.90-1.10)
chr12:5981726:G:A	12	5981726	4.69e-08	40	1	1	4	1	33	chr12:5976279:G:A,chr12:5976281:G:A,chr12:5977006:C:T,chr12:5977845:G:A,chr12:5977933:A:T,chr12:5979499:C:G,chr12:5979711:C:T,chr12:5982039:C:T,chr12:5982852:G:T,chr12:5982869:C:T,chr12:5983396:G:A,chr12:5983543:G:A,chr12:5983613:G:A,chr12:5983970:A:G,chr12:5984033:C:T,chr12:5984116:A:T,chr12:5984121:C:T,chr12:5984134:T:C,chr12:5984320:T:C,chr12:5984545:C:T,chr12:5984786:T:C,chr12:5984899:C:T,chr12:5984986:G:A,chr12:5985224:C:T,chr12:5985329:C:G,chr12:5985679:A:G,chr12:5985771:C:G,chr12:5986108:C:T,chr12:5988171:C:A,chr12:5988729:C:G,chr12:5988780:C:A,chr12:5991210:T:C,chr12:5991445:G:C,chr12:5993741:G:A,chr12:5995388:T:C,chr12:5995977:C:T,chr12:6002761:G:A,chr12:6003973:G:A,chr12:6007291:A:G,chr12:6007816:C:G	chr12:5981726:G:A	5976279	6007816	ALL_Wex	VWF	rs2286937	23	FALSE	TRUE	[["trait in response to tofacitinib", "OBA_2040116", "12:5993661", "PMID:33455090", "GCST012085"], ["lung cancer", "MONDO_0008903", "12:5978365", "PMID:40341939", "GCST90652533"], ["Herpes Zoster", "EFO_0006510", "12:5993661", "PMID:33455090", "GCST012085"]]		FALSE	FALSE	FALSE	FALSE	FALSE	FALSE	FALSE	FALSE	FALSE	TRUE	FALSE	FALSE	TRUE	12p13.31									SCNN1A	SCNN1A	SCNN1A	22.0451	0.457201	0.00204486	A	0.085382	23	low	0.0189107	0.0504323	0.244048	0.112326	0.139059	0.025668	0.085382	0.062545	0.193132	0.078559	0.118733	1.10 (0.89-1.37)	1.19 (1.00-1.41)	1.10 (1.00-1.20)	1.15 (1.09-1.22)	1.03 (0.59-1.78)	1.03 (1.01-1.06)	1.14 (1.08-1.19)	1.00 (0.93-1.08)	1.00 (0.92-1.07)	1.03 (0.93-1.13)	1.01 (0.90-1.13)
chr12:95233461:A:G	12	95233461	2.96e-23	493	3	0	0	0	148	chr12:94871236:C:T,chr12:94909430:G:A,chr12:94913022:G:C,chr12:94916624:C:G,chr12:94917433:C:A,chr12:94919862:C:G,chr12:94922194:G:T,chr12:94929221:A:G,chr12:94932290:G:A,chr12:94934554:G:A,chr12:94935362:A:T,chr12:94935747:T:C,chr12:94936058:C:T,chr12:94937424:C:T,chr12:94940835:C:T,chr12:94941914:C:T,chr12:94943252:T:C,chr12:94943955:A:G,chr12:94944113:G:A,chr12:94944231:C:G,chr12:94944233:G:A,chr12:94944587:A:G,chr12:94944722:T:C,chr12:94945922:C:T,chr12:94946208:C:G,chr12:94946507:C:T,chr12:94946573:T:C,chr12:94946683:G:A,chr12:94946784:G:C,chr12:94948157:A:G,chr12:94948833:T:C,chr12:94949848:G:A,chr12:94951398:C:T,chr12:94951927:T:C,chr12:94953866:C:T,chr12:94954402:G:A,chr12:94954450:C:G,chr12:94954455:G:A,chr12:94954938:C:T,chr12:94955273:T:C,chr12:94955922:C:T,chr12:94959085:G:A,chr12:94960462:G:A,chr12:94961205:G:A,chr12:94965669:C:T,chr12:94967205:C:T,chr12:94967223:T:A,chr12:94967275:A:G,chr12:94967275:A:Gchr12:94965669:C:T,chr12:94967688:A:T,chr12:94967834:C:T,chr12:94967920:C:A,chr12:94968791:T:C,chr12:94969242:G:C,chr12:94969267:T:C,chr12:94970233:C:T,chr12:94972023:T:C,chr12:94972060:C:T,chr12:94972782:A:C,chr12:94972829:T:C,chr12:94974011:G:A,chr12:94974387:A:G,chr12:94974463:C:A,chr12:94975639:T:A,chr12:94975947:G:A,chr12:94976140:G:A,chr12:94976250:C:T,chr12:94976669:T:C,chr12:94976739:G:A,chr12:94977482:A:C,chr12:94977503:A:C,chr12:94977622:G:C,chr12:94979999:G:A,chr12:94980484:C:T,chr12:94980739:T:C,chr12:94981341:C:T,chr12:94981692:A:G,chr12:94981997:A:G,chr12:94982688:C:T,chr12:94983714:T:C,chr12:94985362:C:T,chr12:94986030:A:G,chr12:94986063:T:C,chr12:94986230:G:C,chr12:94986494:T:C,chr12:94986531:C:T,chr12:94986564:T:C,chr12:94986644:C:A,chr12:94987312:A:G,chr12:94987519:G:A,chr12:94987776:A:G,chr12:94987926:G:A,chr12:94988661:G:A,chr12:94988809:C:G,chr12:94988862:T:C,chr12:94989120:T:C,chr12:94989395:A:G,chr12:94990272:A:G,chr12:94990427:G:A,chr12:94990626:T:C,chr12:94993766:C:T,chr12:94993780:C:T,chr12:94994408:C:T,chr12:94995268:A:G,chr12:94996237:A:G,chr12:94997034:G:T,chr12:94997164:G:T,chr12:94997166:C:T,chr12:94997192:C:T,chr12:94997609:C:T,chr12:94997676:C:T,chr12:94998882:C:G,chr12:94999620:C:T,chr12:95000254:T:C,chr12:95000478:A:C,chr12:95000872:C:T,chr12:95001538:T:G,chr12:95001799:G:A,chr12:95003130:C:A,chr12:95003256:C:T,chr12:95003776:C:T,chr12:95003868:G:T,chr12:95005516:T:C,chr12:95005582:C:T,chr12:95005679:C:T,chr12:95008477:T:G,chr12:95010076:G:C,chr12:95010292:C:A,chr12:95010408:G:A,chr12:95010448:C:A,chr12:95010882:T:G,chr12:95019010:G:A,chr12:95019032:T:C,chr12:95019843:T:C,chr12:95021426:A:C,chr12:95024361:T:A,chr12:95025556:A:G,chr12:95025858:T:G,chr12:95026193:T:C,chr12:95026223:G:T,chr12:95026751:A:G,chr12:95027497:G:A,chr12:95028606:A:C,chr12:95028619:T:G,chr12:95029603:G:A,chr12:95029824:T:C,chr12:95032218:T:A,chr12:95032693:T:C,chr12:95032783:C:T,chr12:95032794:C:T,chr12:95033043:G:A,chr12:95033935:A:C,chr12:95035262:G:A,chr12:95035603:A:C,chr12:95035656:G:A,chr12:95036597:G:A,chr12:95036891:A:G,chr12:95038573:C:T,chr12:95039001:A:C,chr12:95039082:C:A,chr12:95039265:A:C,chr12:95040291:T:G,chr12:95040340:T:A,chr12:95040676:C:T,chr12:95043187:G:A,chr12:95043711:C:G,chr12:95044504:C:G,chr12:95046249:A:G,chr12:95047554:C:T,chr12:95047647:C:T,chr12:95047758:A:G,chr12:95048192:C:T,chr12:95048419:T:C,chr12:95048466:A:G,chr12:95048623:T:C,chr12:95048669:G:A,chr12:95048948:T:C,chr12:95049399:T:C,chr12:95049713:A:G,chr12:95049756:C:A,chr12:95049947:G:A,chr12:95051130:T:C,chr12:95051272:T:A,chr12:95051446:G:A,chr12:95052475:G:C,chr12:95052512:A:G,chr12:95052848:T:C,chr12:95052985:T:C,chr12:95053752:C:T,chr12:95055746:G:A,chr12:95058752:C:G,chr12:95058773:C:T,chr12:95059078:G:A,chr12:95059471:C:T,chr12:95059475:G:A,chr12:95059503:G:C,chr12:95060275:C:T,chr12:95060526:G:C,chr12:95061385:G:C,chr12:95062240:G:A,chr12:95063516:T:C,chr12:95063758:A:G,chr12:95063955:G:A,chr12:95064946:A:G,chr12:95066822:A:G,chr12:95067004:A:G,chr12:95067006:G:C,chr12:95067581:T:A,chr12:95068794:C:T,chr12:95068917:C:T,chr12:95069963:T:C,chr12:95070927:C:T,chr12:95072297:C:A,chr12:95072434:A:G,chr12:95073578:T:C,chr12:95074454:A:C,chr12:95075737:C:A,chr12:95075838:T:A,chr12:95075873:C:A,chr12:95076368:A:C,chr12:95076489:G:A,chr12:95077554:A:G,chr12:95078313:G:A,chr12:95079382:T:C,chr12:95081643:C:T,chr12:95082530:G:A,chr12:95082775:T:C,chr12:95083404:A:G,chr12:95083498:A:G,chr12:95083875:A:G,chr12:95086146:G:A,chr12:95086617:G:C,chr12:95086748:A:G,chr12:95086812:C:T,chr12:95086933:C:T,chr12:95086934:G:A,chr12:95087725:C:T,chr12:95088092:T:A,chr12:95088860:T:G,chr12:95090304:A:G,chr12:95090416:G:T,chr12:95092297:A:G,chr12:95093450:C:T,chr12:95095355:A:G,chr12:95096472:T:C,chr12:95097223:T:C,chr12:95097310:C:T,chr12:95097423:G:A,chr12:95097683:A:T,chr12:95097754:G:A,chr12:95098198:T:C,chr12:95099560:T:C,chr12:95100068:C:A,chr12:95100136:T:C,chr12:95100706:T:C,chr12:95100984:A:C,chr12:95100993:T:C,chr12:95101237:C:T,chr12:95101265:C:T,chr12:95101272:A:G,chr12:95101483:T:G,chr12:95101745:C:T,chr12:95101927:T:C,chr12:95102042:G:A,chr12:95102071:C:T,chr12:95102077:T:G,chr12:95102081:C:T,chr12:95102831:T:C,chr12:95102881:T:C,chr12:95102937:G:A,chr12:95104443:T:A,chr12:95105935:G:A,chr12:95106293:T:A,chr12:95106859:A:G,chr12:95106951:G:C,chr12:95108288:A:G,chr12:95108527:G:A,chr12:95108743:C:A,chr12:95108971:A:G,chr12:95109116:C:T,chr12:95109583:C:G,chr12:95109727:A:G,chr12:95110271:T:C,chr12:95110483:G:A,chr12:95110608:G:A,chr12:95110850:T:G,chr12:95111276:C:T,chr12:95111748:G:A,chr12:95112771:C:T,chr12:95112847:G:A,chr12:95113023:G:A,chr12:95113055:G:T,chr12:95113055:G:Tchr12:94907773:G:A,chr12:95113293:T:C,chr12:95114192:G:A,chr12:95114195:G:A,chr12:95114333:T:C,chr12:95114702:A:T,chr12:95115328:C:T,chr12:95115990:T:C,chr12:95116584:G:A,chr12:95117545:G:A,chr12:95118255:G:A,chr12:95118613:T:A,chr12:95119421:A:C,chr12:95119671:C:T,chr12:95120457:G:T,chr12:95121165:C:T,chr12:95121206:G:A,chr12:95121943:T:C,chr12:95122165:C:A,chr12:95122333:C:G,chr12:95122335:G:A,chr12:95123067:T:C,chr12:95123635:C:T,chr12:95123931:G:T,chr12:95124447:T:C,chr12:95125256:C:T,chr12:95126288:A:G,chr12:95126645:C:T,chr12:95127120:A:T,chr12:95127466:C:T,chr12:95127594:C:T,chr12:95128513:G:A,chr12:95128701:C:T,chr12:95128735:G:A,chr12:95129311:G:C,chr12:95129878:T:C,chr12:95129954:A:G,chr12:95129982:C:T,chr12:95130291:C:T,chr12:95131765:A:T,chr12:95131865:A:C,chr12:95132117:T:C,chr12:95132164:T:G,chr12:95132236:A:G,chr12:95132243:T:C,chr12:95132424:T:C,chr12:95132746:G:A,chr12:95133422:G:A,chr12:95133524:A:G,chr12:95133700:T:A,chr12:95134311:G:A,chr12:95134349:G:A,chr12:95135651:A:G,chr12:95136028:C:T,chr12:95136077:C:T,chr12:95136602:A:G,chr12:95136924:T:C,chr12:95137666:T:C,chr12:95138155:G:A,chr12:95139284:T:A,chr12:95140416:A:G,chr12:95140471:G:C,chr12:95141094:G:A,chr12:95141695:C:G,chr12:95141703:T:A,chr12:95141728:T:C,chr12:95142211:G:A,chr12:95142242:A:G,chr12:95142896:A:G,chr12:95143173:T:C,chr12:95143395:A:G,chr12:95144072:T:C,chr12:95144245:C:A,chr12:95144469:C:A,chr12:95144831:G:A,chr12:95144881:G:C,chr12:95146040:T:C,chr12:95146949:G:A,chr12:95147426:C:T,chr12:95148058:T:A,chr12:95148770:C:T,chr12:95148805:T:C,chr12:95148835:T:G,chr12:95148837:C:T,chr12:95148865:T:G,chr12:95148867:T:C,chr12:95148897:T:C,chr12:95148927:T:C,chr12:95148957:T:C,chr12:95149530:T:C,chr12:95149609:A:T,chr12:95149892:T:C,chr12:95150057:C:T,chr12:95150582:C:T,chr12:95150719:C:T,chr12:95150884:G:C,chr12:95151543:C:T,chr12:95152286:C:A,chr12:95153950:T:A,chr12:95153952:A:T,chr12:95153954:A:T,chr12:95153956:A:T,chr12:95153958:A:T,chr12:95155249:G:A,chr12:95155753:C:G,chr12:95155980:C:T,chr12:95156036:G:A,chr12:95156084:T:A,chr12:95156739:C:T,chr12:95158411:G:C,chr12:95158606:C:T,chr12:95158621:T:C,chr12:95159100:G:A,chr12:95159485:C:G,chr12:95160248:T:C,chr12:95160379:C:T,chr12:95160995:C:T,chr12:95162032:G:A,chr12:95162340:T:C,chr12:95162384:G:A,chr12:95164264:T:C,chr12:95164366:T:C,chr12:95164703:T:A,chr12:95164768:G:T,chr12:95165333:C:T,chr12:95165629:C:T,chr12:95165824:T:A,chr12:95166514:G:A,chr12:95167419:T:C,chr12:95168109:G:A,chr12:95168461:C:T,chr12:95168762:T:A,chr12:95169391:T:A,chr12:95170116:A:G,chr12:95170532:C:A,chr12:95171087:A:T,chr12:95171164:A:G,chr12:95171495:G:C,chr12:95171627:T:C,chr12:95171794:T:C,chr12:95171931:C:T,chr12:95171980:C:T,chr12:95172091:A:C,chr12:95172204:C:T,chr12:95173258:G:A,chr12:95173689:T:C,chr12:95174033:G:A,chr12:95174054:G:A,chr12:95174656:C:T,chr12:95175221:A:C,chr12:95175619:C:T,chr12:95175861:G:C,chr12:95176391:C:T,chr12:95176475:C:G,chr12:95177017:G:A,chr12:95177023:T:C,chr12:95177070:T:G,chr12:95177405:C:T,chr12:95177622:C:T,chr12:95178042:A:C,chr12:95178251:G:A,chr12:95178452:G:A,chr12:95179134:A:G,chr12:95179264:T:G,chr12:95179319:G:T,chr12:95180952:C:T,chr12:95181055:G:A,chr12:95182175:C:A,chr12:95183501:C:T,chr12:95184108:T:C,chr12:95184329:G:A,chr12:95184427:A:G,chr12:95185312:A:C,chr12:95185681:T:C,chr12:95185842:C:T,chr12:95186305:G:C,chr12:95186519:A:G,chr12:95187042:T:G,chr12:95187053:C:T,chr12:95187663:C:A,chr12:95189432:G:C,chr12:95189881:C:T,chr12:95189886:A:G,chr12:95190239:G:A,chr12:95190920:A:T,chr12:95191110:A:G,chr12:95191640:T:A,chr12:95191714:A:G,chr12:95192060:C:A,chr12:95193394:G:A,chr12:95194021:C:T,chr12:95194080:C:T,chr12:95194782:A:C,chr12:95194821:G:A,chr12:95195481:G:A,chr12:95196705:T:C,chr12:95197060:G:C,chr12:95197483:C:T,chr12:95197757:A:G,chr12:95197810:T:C,chr12:95197879:G:A,chr12:95197998:A:C,chr12:95198101:C:T,chr12:95198101:C:Tchr12:95010408:G:A,chr12:95198122:C:A,chr12:95198430:C:T,chr12:95198436:C:T,chr12:95198496:G:A,chr12:95198596:C:T,chr12:95201617:G:A,chr12:95202116:G:A,chr12:95205344:C:T,chr12:95206622:G:C,chr12:95206696:A:T,chr12:95206906:T:C,chr12:95207070:C:T,chr12:95207142:G:A,chr12:95207389:G:A,chr12:95207605:C:T,chr12:95207808:G:A,chr12:95208543:T:A,chr12:95208793:A:G,chr12:95208896:C:T,chr12:95209322:G:A,chr12:95210514:T:C,chr12:95210771:C:T,chr12:95210888:A:G,chr12:95211608:C:T,chr12:95211773:C:T,chr12:95212777:C:G,chr12:95213229:C:T,chr12:95213536:C:T,chr12:95214741:C:T,chr12:95215500:T:C,chr12:95215529:C:T,chr12:95215562:C:A,chr12:95215916:C:T,chr12:95216444:G:A,chr12:95217365:C:T,chr12:95217409:T:C,chr12:95218048:C:T,chr12:95218644:A:G,chr12:95219725:G:A,chr12:95220453:C:A,chr12:95221055:T:G,chr12:95221177:T:C,chr12:95221227:T:G,chr12:95221669:C:T,chr12:95222309:G:T,chr12:95222346:T:C,chr12:95222833:G:A,chr12:95223095:G:T,chr12:95223982:G:A,chr12:95224053:A:G,chr12:95224906:G:A,chr12:95224998:C:T,chr12:95225963:C:A,chr12:95226021:G:A,chr12:95227317:T:C,chr12:95227945:G:A,chr12:95228147:C:T,chr12:95228604:G:C,chr12:95229508:A:G,chr12:95229706:T:G,chr12:95229997:C:T,chr12:95230048:C:T,chr12:95230564:G:A,chr12:95230800:G:A,chr12:95231704:C:T,chr12:95232395:G:T,chr12:95232520:C:A,chr12:95233368:G:A,chr12:95233461:A:G,chr12:95234690:A:T,chr12:95235395:G:T,chr12:95235659:G:A,chr12:95235908:G:A,chr12:95235987:C:T,chr12:95236178:T:C,chr12:95236229:C:G,chr12:95236259:C:A,chr12:95236268:C:G,chr12:95236288:C:T,chr12:95236748:G:A,chr12:95236776:G:A,chr12:95236864:G:C,chr12:95236882:C:T,chr12:95236951:A:T,chr12:95237130:G:A,chr12:95237309:A:G,chr12:95237500:T:C,chr12:95237780:G:C,chr12:95238097:T:C,chr12:95238717:C:A,chr12:95239087:A:T,chr12:95239602:T:A,chr12:95239781:A:G,chr12:95239908:T:G,chr12:95240227:A:G,chr12:95240661:G:C,chr12:95241289:G:T,chr12:95241326:C:T,chr12:95241607:A:T,chr12:95242429:C:G,chr12:95243458:C:T,chr12:95243802:C:A,chr12:95244476:T:C,chr12:95245900:T:C,chr12:95246889:G:A,chr12:95247746:C:T,chr12:95247853:A:G,chr12:95247960:A:G,chr12:95248392:A:G,chr12:95249522:A:T,chr12:95250232:T:C,chr12:95250282:A:T,chr12:95251609:A:G,chr12:95251799:G:C,chr12:95252453:T:C,chr12:95253459:A:G,chr12:95254464:A:G,chr12:95254618:A:C,chr12:95255237:G:A,chr12:95255494:C:T,chr12:95255533:G:C,chr12:95255732:T:C,chr12:95255772:C:G,chr12:95255986:G:A,chr12:95256049:T:C,chr12:95256112:C:T,chr12:95256125:C:T,chr12:95256176:C:T,chr12:95257070:T:G,chr12:95257317:T:G,chr12:95259135:C:T,chr12:95259965:A:T,chr12:95260174:C:T,chr12:95260405:C:G,chr12:95261505:G:A,chr12:95262746:A:C,chr12:95263160:A:G,chr12:95264179:A:G,chr12:95264506:A:G,chr12:95264993:A:T,chr12:95265192:A:C,chr12:95265236:C:T,chr12:95265582:T:C,chr12:95265582:T:Cchr12:94943252:T:C,chr12:95265878:G:A,chr12:95266089:C:T,chr12:95266942:G:A,chr12:95267359:C:T,chr12:95268033:T:C,chr12:95268291:C:T,chr12:95268370:C:T,chr12:95268371:G:A,chr12:95268541:G:T,chr12:95268542:G:T,chr12:95269776:T:G,chr12:95271627:G:A,chr12:95271900:C:A,chr12:95272136:T:C,chr12:95272246:C:T,chr12:95272322:G:A,chr12:95272547:A:C,chr12:95272874:G:A,chr12:95273067:T:C,chr12:95273218:G:C,chr12:95273561:C:T,chr12:95274191:G:A,chr12:95274334:C:T,chr12:95274630:T:C,chr12:95274661:G:T,chr12:95275175:C:T,chr12:95277424:G:C,chr12:95277548:G:A,chr12:95278053:T:C,chr12:95278128:A:G,chr12:95278551:C:G,chr12:95278866:T:C,chr12:95278878:G:C,chr12:95279408:G:A,chr12:95281263:A:G,chr12:95281297:C:T,chr12:95281631:T:C,chr12:95282912:T:C,chr12:95283208:C:T,chr12:95284006:G:A,chr12:95284611:A:G,chr12:95285333:G:A,chr12:95285924:A:G,chr12:95286282:G:A,chr12:95286988:G:A,chr12:95287012:C:A,chr12:95287125:A:C,chr12:95287338:G:A,chr12:95287778:C:T,chr12:95287821:G:A,chr12:95288075:C:A,chr12:95288254:A:T,chr12:95288905:C:A,chr12:95289264:A:C,chr12:95289693:C:T,chr12:95290445:A:G,chr12:95291041:G:C,chr12:95292618:G:A,chr12:95293652:A:G,chr12:95293721:A:T,chr12:95293858:G:A,chr12:95294699:A:G,chr12:95294764:G:A,chr12:95295317:C:T,chr12:95295616:A:G,chr12:95296668:A:G,chr12:95297220:G:A,chr12:95297291:T:C,chr12:95297410:T:C,chr12:95297763:A:C,chr12:95298126:T:A,chr12:95298129:T:A,chr12:95299631:G:A,chr12:95299710:C:T,chr12:95299710:C:Tchr12:94967205:C:T,chr12:95300167:G:A,chr12:95300618:A:G,chr12:95300771:A:G,chr12:95301484:C:T,chr12:95301865:T:C,chr12:95302644:A:G,chr12:95303054:C:T,chr12:95304230:C:T,chr12:95305464:T:C,chr12:95305664:C:T,chr12:95306153:G:T,chr12:95308609:T:C,chr12:95309128:C:T,chr12:95309258:G:T,chr12:95309324:A:T,chr12:95309638:G:C,chr12:95309646:T:C,chr12:95309706:T:C,chr12:95310513:G:T,chr12:95310807:A:C,chr12:95311212:G:A,chr12:95311756:A:C,chr12:95311756:A:Cchr12:94972782:A:C,chr12:95312449:T:G,chr12:95312785:A:G,chr12:95312785:A:Gchr12:95003256:C:T,chr12:95312785:A:Gchr12:95007537:A:G,chr12:95313859:C:A,chr12:95313985:G:T,chr12:95314430:C:T,chr12:95315539:G:A,chr12:95316320:A:T,chr12:95316533:C:Tchr12:95011357:T:C,chr12:95317767:C:G,chr12:95317906:A:G,chr12:95318100:A:C,chr12:95318919:A:C,chr12:95319980:A:Gchr12:94970233:C:T,chr12:95320172:C:G,chr12:95321086:C:T,chr12:95323489:A:G,chr12:95323489:A:Gchr12:95011357:T:C,chr12:95323721:T:C,chr12:95323721:T:Cchr12:94960462:G:A	chr12:95233461:A:G	94871236	95323721	ALL_W,EAS_W,EUR_W	VEZT	rs6538622	31	FALSE	TRUE	[["endometriosis", "EFO_0001065", "12:95318100", "PMID:23104006", "GCST001720"], ["urate measurement", "EFO_0004531", "12:94943544", "PMID:34046847", "GCST012489"], ["coronary artery disease", "EFO_0001645", "12:95127594", "PMID:33020668", "GCST010867"], ["gut microbiome measurement", "EFO_0007874", "12:95288686", "PMID:40187613", "GCST90569187"], ["endometriosis", "EFO_0001065", "12:95251609", "PMID:40262193", "GCST90570207"], ["endometriosis", "EFO_0001065", "12:95275175", "PMID:37544299", "GCST90693144"], ["pulse pressure measurement", "EFO_0005763", "12:95093450", "PMID:30224653", "GCST006629"], ["chronic obstructive pulmonary disease", "EFO_0000341", "12:95144245", "PMID:30804561", "GCST007692"], ["forced expiratory volume", "EFO_0004314", "12:95147655", "PMID:40374629", "GCST90565844"], ["platelet count", "EFO_0004309", "12:95198496", "PMID:32888494", "GCST90002402"], ["platelet count", "EFO_0004309", "12:94986111", "PMID:34594039", "GCST90018969"], ["coronary artery disease", "EFO_0001645", "12:95114195", "PMID:29212778", "GCST005195"], ["aspirin use measurement", "EFO_0007013", "12:95143173", "PMID:34594039", "GCST90018995"], ["endometriosis", "EFO_0001065", "12:95305464", "PMID:40069456", "GCST90454213"], ["cerebral cortex area attribute", "OBA_2045267", "12:95198430", "PMID:35113692", "GCST90572694"], ["forced expiratory volume", "EFO_0004314", "12:95147655", "PMID:36914875", "GCST90244092"], ["myocardial infarction", "EFO_0000612", "12:95108527", "PMID:34594039", "GCST90018877"], ["FEV/FVC ratio", "EFO_0004713", "12:95147426", "PMID:30595370", "GCST007080"], ["body height", "OBA_VT0001253", "12:95086146", "PMID:36224396", "GCST90245848"], ["FEV/FVC ratio", "EFO_0004713", "12:95160995", "PMID:36914875", "GCST90244094"], ["FEV/FVC ratio", "EFO_0004713", "12:95160995", "PMID:28166213", "GCST004185"], ["cerebral cortex area attribute", "OBA_2045267", "12:95184108", "PMID:34560273", "GCST90091060"], ["heart failure", "EFO_0003144", "12:95117545", "PMID:41022758", "GCST90668077"], ["leukocyte quantity", "OBA_VT0000217", "12:95114195", "PMID:40436827", "GCST90662906"], ["coronary artery disease", "EFO_0001645", "12:95114195", "PMID:33020668", "GCST010866"], ["neuroimaging measurement", "EFO_0004346", "12:95184108", "PMID:35164939", "GCST90239729"], ["healthspan", "EFO_0009762", "12:95187042", "PMID:32678081", "GCST011100"], ["angina pectoris", "EFO_0003913", "12:95127466", "PMID:34594039", "GCST90018695"], ["brain aneurysm", "EFO_0003870", "12:95097223", "PMID:33199917", "GCST011021"], ["platelet count", "EFO_0004309", "12:95101265", "PMID:32888493", "GCST90002357"], ["endometriosis", "EFO_0001065", "12:95275175", "PMID:28537267", "GCST004549"], ["heel bone mineral density", "EFO_0009270", "12:94943544", "PMID:34046847", "GCST012489"], ["cerebral cortex area attribute", "OBA_2045267", "12:95184108", "PMID:34910505", "GCST90095130"], ["neuroimaging measurement", "EFO_0004346", "12:95184108", "PMID:32665545", "GCST010703"], ["coronary artery disease", "EFO_0001645", "12:95117545", "PMID:39024449", "GCST90480134"], ["platelet count", "EFO_0004309", "12:95121206", "PMID:32888493", "GCST90002361"], ["brain attribute", "OBA_2045210", "12:95171164", "PMID:35505052", "GCST90131904"], ["aspirin use measurement", "EFO_0007013", "12:95101265", "PMID:34594039", "GCST90018775"], ["FEV/FVC ratio", "EFO_0004713", "12:95160995", "PMID:30804560", "GCST007431"], ["brain attribute", "OBA_2045210", "12:95184108", "PMID:32665545", "GCST010703"], ["endometriosis", "EFO_0001065", "12:95251609", "PMID:36914876", "GCST90258638"], ["brain attribute", "OBA_2045210", "12:95171164", "PMID:35505052", "GCST90131905"], ["parental longevity", "EFO_0007796", "12:95187042", "PMID:32678081", "GCST011100"], ["breastfeeding duration", "EFO_0006864", "12:95288686", "PMID:40187613", "GCST90569187"], ["angina pectoris", "EFO_0003913", "12:95121719", "PMID:34594039", "GCST90018793"], ["life span determination trait", "OBA_VT0005372", "12:95187042", "PMID:32678081", "GCST011100"], ["brain aneurysm", "EFO_0003870", "12:95096472", "PMID:33199917", "GCST011020"], ["coronary artery disease", "EFO_0001645", "12:94980484", "PMID:32469254", "GCST010479"], ["brain attribute", "OBA_2045210", "12:95162340", "PMID:34910505", "GCST90095129"], ["coronary artery disease", "EFO_0001645", "12:94961765", "PMID:29212778", "GCST005196"], ["coronary artery disease", "EFO_0001645", "12:95052512", "PMID:32469254", "GCST010480"], ["pulse pressure measurement", "EFO_0005763", "12:95093450", "PMID:38689001", "GCST90310296"], ["endometriosis", "EFO_0001065", "12:95255237", "PMID:36914876", "GCST90258642"], ["systolic blood pressure", "EFO_0006335", "12:95126645", "PMID:40436827", "GCST90662908"], ["brain attribute", "OBA_2045210", "12:95136028", "PMID:38580839", "GCST90320596"], ["platelet count", "EFO_0004309", "12:95127466", "PMID:40436827", "GCST90662907"], ["myocardial infarction", "EFO_0000612", "12:95100984", "PMID:34594039", "GCST90018657"], ["platelet component distribution width", "EFO_0007984", "12:95118365", "PMID:32888494", "GCST90002401"], ["brain attribute", "OBA_2045210", "12:95184108", "PMID:35505052", "GCST90131906"], ["angina pectoris", "EFO_0003913", "12:94967223", "PMID:34594039", "GCST90018573"], ["coronary artery disease", "EFO_0001645", "12:95114195", "PMID:36474045", "GCST90132314"], ["coronary artery disease", "EFO_0001645", "12:95101265", "PMID:29212778", "GCST005194"], ["wet macular degeneration", "EFO_0004683", "12:95210514", "PMID:25629512", "GCST002766"], ["angina pectoris", "EFO_0003913", "12:95121719", "PMID:34594039", "GCST90018915"], ["endometriosis", "EFO_0001065", "12:95318100", "PMID:23104006", "GCST001720"], ["insomnia", "EFO_0004698", "12:94928016", "PMID:34343768", "GCST90026658"], ["urate measurement", "EFO_0004531", "12:94943544", "PMID:34046847", "GCST012489"], ["coronary artery disease", "EFO_0001645", "12:95127594", "PMID:33020668", "GCST010867"], ["gut microbiome measurement", "EFO_0007874", "12:95288686", "PMID:40187613", "GCST90569187"], ["endometriosis", "EFO_0001065", "12:95251609", "PMID:40262193", "GCST90570207"], ["endometriosis", "EFO_0001065", "12:95275175", "PMID:37544299", "GCST90693144"], ["pulse pressure measurement", "EFO_0005763", "12:95093450", "PMID:30224653", "GCST006629"], ["total blood protein measurement", "EFO_0004536", "12:94928016", "PMID:34343768", "GCST90026658"], ["chronic obstructive pulmonary disease", "EFO_0000341", "12:95144245", "PMID:30804561", "GCST007692"], ["forced expiratory volume", "EFO_0004314", "12:95147655", "PMID:40374629", "GCST90565844"], ["platelet count", "EFO_0004309", "12:94986111", "PMID:34594039", "GCST90018969"], ["coronary artery disease", "EFO_0001645", "12:95114195", "PMID:29212778", "GCST005195"], ["aspirin use measurement", "EFO_0007013", "12:95143173", "PMID:34594039", "GCST90018995"], ["platelet count", "EFO_0004309", "12:95198496", "PMID:32888494", "GCST90002402"], ["cerebral cortex area attribute", "OBA_2045267", "12:95198430", "PMID:35113692", "GCST90572694"], ["forced expiratory volume", "EFO_0004314", "12:95147655", "PMID:36914875", "GCST90244092"], ["myocardial infarction", "EFO_0000612", "12:95108527", "PMID:34594039", "GCST90018877"], ["FEV/FVC ratio", "EFO_0004713", "12:95147426", "PMID:30595370", "GCST007080"], ["body height", "OBA_VT0001253", "12:95086146", "PMID:36224396", "GCST90245848"], ["FEV/FVC ratio", "EFO_0004713", "12:95160995", "PMID:36914875", "GCST90244094"], ["FEV/FVC ratio", "EFO_0004713", "12:95160995", "PMID:28166213", "GCST004185"], ["cerebral cortex area attribute", "OBA_2045267", "12:95184108", "PMID:34560273", "GCST90091060"], ["heart failure", "EFO_0003144", "12:95117545", "PMID:41022758", "GCST90668077"], ["leukocyte quantity", "OBA_VT0000217", "12:95114195", "PMID:40436827", "GCST90662906"], ["coronary artery disease", "EFO_0001645", "12:95114195", "PMID:33020668", "GCST010866"], ["neuroimaging measurement", "EFO_0004346", "12:95184108", "PMID:35164939", "GCST90239729"], ["healthspan", "EFO_0009762", "12:95187042", "PMID:32678081", "GCST011100"], ["angina pectoris", "EFO_0003913", "12:95127466", "PMID:34594039", "GCST90018695"], ["brain aneurysm", "EFO_0003870", "12:95097223", "PMID:33199917", "GCST011021"], ["platelet count", "EFO_0004309", "12:95101265", "PMID:32888493", "GCST90002357"], ["endometriosis", "EFO_0001065", "12:95275175", "PMID:28537267", "GCST004549"], ["coronary artery disease", "EFO_0001645", "12:94931761", "PMID:37705021", "GCST90428732"], ["heel bone mineral density", "EFO_0009270", "12:94943544", "PMID:34046847", "GCST012489"], ["cerebral cortex area attribute", "OBA_2045267", "12:95184108", "PMID:34910505", "GCST90095130"], ["neuroimaging measurement", "EFO_0004346", "12:95184108", "PMID:32665545", "GCST010703"], ["coronary artery disease", "EFO_0001645", "12:95117545", "PMID:39024449", "GCST90480134"], ["platelet count", "EFO_0004309", "12:95121206", "PMID:32888493", "GCST90002361"], ["brain attribute", "OBA_2045210", "12:95171164", "PMID:35505052", "GCST90131904"], ["aspirin use measurement", "EFO_0007013", "12:95101265", "PMID:34594039", "GCST90018775"], ["FEV/FVC ratio", "EFO_0004713", "12:95160995", "PMID:30804560", "GCST007431"], ["brain attribute", "OBA_2045210", "12:95184108", "PMID:32665545", "GCST010703"], ["endometriosis", "EFO_0001065", "12:95251609", "PMID:36914876", "GCST90258638"], ["brain attribute", "OBA_2045210", "12:95171164", "PMID:35505052", "GCST90131905"], ["parental longevity", "EFO_0007796", "12:95187042", "PMID:32678081", "GCST011100"], ["total blood protein measurement", "EFO_0004536", "12:94927531", "PMID:34343768", "GCST90026658"], ["breastfeeding duration", "EFO_0006864", "12:95288686", "PMID:40187613", "GCST90569187"], ["angina pectoris", "EFO_0003913", "12:95121719", "PMID:34594039", "GCST90018793"], ["life span determination trait", "OBA_VT0005372", "12:95187042", "PMID:32678081", "GCST011100"], ["brain aneurysm", "EFO_0003870", "12:95096472", "PMID:33199917", "GCST011020"], ["coronary artery disease", "EFO_0001645", "12:94980484", "PMID:32469254", "GCST010479"], ["brain attribute", "OBA_2045210", "12:95162340", "PMID:34910505", "GCST90095129"], ["endometriosis", "EFO_0001065", "12:95305464", "PMID:40069456", "GCST90454213"], ["coronary artery disease", "EFO_0001645", "12:94961765", "PMID:29212778", "GCST005196"], ["coronary artery disease", "EFO_0001645", "12:95052512", "PMID:32469254", "GCST010480"], ["pulse pressure measurement", "EFO_0005763", "12:95093450", "PMID:38689001", "GCST90310296"], ["endometriosis", "EFO_0001065", "12:95255237", "PMID:36914876", "GCST90258642"], ["systolic blood pressure", "EFO_0006335", "12:95126645", "PMID:40436827", "GCST90662908"], ["brain attribute", "OBA_2045210", "12:95136028", "PMID:38580839", "GCST90320596"], ["platelet count", "EFO_0004309", "12:95127466", "PMID:40436827", "GCST90662907"], ["myocardial infarction", "EFO_0000612", "12:95100984", "PMID:34594039", "GCST90018657"], ["platelet component distribution width", "EFO_0007984", "12:95118365", "PMID:32888494", "GCST90002401"], ["brain attribute", "OBA_2045210", "12:95184108", "PMID:35505052", "GCST90131906"], ["angina pectoris", "EFO_0003913", "12:94967223", "PMID:34594039", "GCST90018573"], ["coronary artery disease", "EFO_0001645", "12:95114195", "PMID:36474045", "GCST90132314"], ["coronary artery disease", "EFO_0001645", "12:95101265", "PMID:29212778", "GCST005194"], ["wet macular degeneration", "EFO_0004683", "12:95210514", "PMID:25629512", "GCST002766"], ["angina pectoris", "EFO_0003913", "12:95121719", "PMID:34594039", "GCST90018915"], ["gallstones", "EFO_0004210", "12:94931761", "PMID:37705021", "GCST90428732"], ["insomnia", "EFO_0004698", "12:94927531", "PMID:34343768", "GCST90026658"], ["endometriosis", "EFO_0001065", "12:95318100", "PMID:23104006", "GCST001720"], ["coronary artery disease", "EFO_0001645", "12:95127594", "PMID:33020668", "GCST010867"], ["gut microbiome measurement", "EFO_0007874", "12:95288686", "PMID:40187613", "GCST90569187"], ["endometriosis", "EFO_0001065", "12:95251609", "PMID:40262193", "GCST90570207"], ["endometriosis", "EFO_0001065", "12:95275175", "PMID:37544299", "GCST90693144"], ["pulse pressure measurement", "EFO_0005763", "12:95093450", "PMID:30224653", "GCST006629"], ["chronic obstructive pulmonary disease", "EFO_0000341", "12:95144245", "PMID:30804561", "GCST007692"], ["forced expiratory volume", "EFO_0004314", "12:95147655", "PMID:40374629", "GCST90565844"], ["platelet count", "EFO_0004309", "12:95198496", "PMID:32888494", "GCST90002402"], ["platelet count", "EFO_0004309", "12:94986111", "PMID:34594039", "GCST90018969"], ["coronary artery disease", "EFO_0001645", "12:95114195", "PMID:29212778", "GCST005195"], ["aspirin use measurement", "EFO_0007013", "12:95143173", "PMID:34594039", "GCST90018995"], ["endometriosis", "EFO_0001065", "12:95305464", "PMID:40069456", "GCST90454213"], ["cerebral cortex area attribute", "OBA_2045267", "12:95198430", "PMID:35113692", "GCST90572694"], ["forced expiratory volume", "EFO_0004314", "12:95147655", "PMID:36914875", "GCST90244092"], ["myocardial infarction", "EFO_0000612", "12:95108527", "PMID:34594039", "GCST90018877"], ["FEV/FVC ratio", "EFO_0004713", "12:95147426", "PMID:30595370", "GCST007080"], ["body height", "OBA_VT0001253", "12:95086146", "PMID:36224396", "GCST90245848"], ["FEV/FVC ratio", "EFO_0004713", "12:95160995", "PMID:36914875", "GCST90244094"], ["FEV/FVC ratio", "EFO_0004713", "12:95160995", "PMID:28166213", "GCST004185"], ["cerebral cortex area attribute", "OBA_2045267", "12:95184108", "PMID:34560273", "GCST90091060"], ["heart failure", "EFO_0003144", "12:95117545", "PMID:41022758", "GCST90668077"], ["leukocyte quantity", "OBA_VT0000217", "12:95114195", "PMID:40436827", "GCST90662906"], ["coronary artery disease", "EFO_0001645", "12:95114195", "PMID:33020668", "GCST010866"], ["neuroimaging measurement", "EFO_0004346", "12:95184108", "PMID:35164939", "GCST90239729"], ["healthspan", "EFO_0009762", "12:95187042", "PMID:32678081", "GCST011100"], ["angina pectoris", "EFO_0003913", "12:95127466", "PMID:34594039", "GCST90018695"], ["brain aneurysm", "EFO_0003870", "12:95097223", "PMID:33199917", "GCST011021"], ["platelet count", "EFO_0004309", "12:95101265", "PMID:32888493", "GCST90002357"], ["endometriosis", "EFO_0001065", "12:95275175", "PMID:28537267", "GCST004549"], ["cerebral cortex area attribute", "OBA_2045267", "12:95184108", "PMID:34910505", "GCST90095130"], ["neuroimaging measurement", "EFO_0004346", "12:95184108", "PMID:32665545", "GCST010703"], ["coronary artery disease", "EFO_0001645", "12:95117545", "PMID:39024449", "GCST90480134"], ["platelet count", "EFO_0004309", "12:95121206", "PMID:32888493", "GCST90002361"], ["brain attribute", "OBA_2045210", "12:95171164", "PMID:35505052", "GCST90131904"], ["aspirin use measurement", "EFO_0007013", "12:95101265", "PMID:34594039", "GCST90018775"], ["FEV/FVC ratio", "EFO_0004713", "12:95160995", "PMID:30804560", "GCST007431"], ["brain attribute", "OBA_2045210", "12:95184108", "PMID:32665545", "GCST010703"], ["endometriosis", "EFO_0001065", "12:95251609", "PMID:36914876", "GCST90258638"], ["brain attribute", "OBA_2045210", "12:95171164", "PMID:35505052", "GCST90131905"], ["parental longevity", "EFO_0007796", "12:95187042", "PMID:32678081", "GCST011100"], ["breastfeeding duration", "EFO_0006864", "12:95288686", "PMID:40187613", "GCST90569187"], ["angina pectoris", "EFO_0003913", "12:95121719", "PMID:34594039", "GCST90018793"], ["life span determination trait", "OBA_VT0005372", "12:95187042", "PMID:32678081", "GCST011100"], ["brain aneurysm", "EFO_0003870", "12:95096472", "PMID:33199917", "GCST011020"], ["coronary artery disease", "EFO_0001645", "12:94980484", "PMID:32469254", "GCST010479"], ["brain attribute", "OBA_2045210", "12:95162340", "PMID:34910505", "GCST90095129"], ["coronary artery disease", "EFO_0001645", "12:95052512", "PMID:32469254", "GCST010480"], ["pulse pressure measurement", "EFO_0005763", "12:95093450", "PMID:38689001", "GCST90310296"], ["endometriosis", "EFO_0001065", "12:95255237", "PMID:36914876", "GCST90258642"], ["systolic blood pressure", "EFO_0006335", "12:95126645", "PMID:40436827", "GCST90662908"], ["brain attribute", "OBA_2045210", "12:95136028", "PMID:38580839", "GCST90320596"], ["platelet count", "EFO_0004309", "12:95127466", "PMID:40436827", "GCST90662907"], ["myocardial infarction", "EFO_0000612", "12:95100984", "PMID:34594039", "GCST90018657"], ["platelet component distribution width", "EFO_0007984", "12:95118365", "PMID:32888494", "GCST90002401"], ["brain attribute", "OBA_2045210", "12:95184108", "PMID:35505052", "GCST90131906"], ["angina pectoris", "EFO_0003913", "12:94967223", "PMID:34594039", "GCST90018573"], ["coronary artery disease", "EFO_0001645", "12:95114195", "PMID:36474045", "GCST90132314"], ["coronary artery disease", "EFO_0001645", "12:95101265", "PMID:29212778", "GCST005194"], ["wet macular degeneration", "EFO_0004683", "12:95210514", "PMID:25629512", "GCST002766"], ["angina pectoris", "EFO_0003913", "12:95121719", "PMID:34594039", "GCST90018915"]]		FALSE	TRUE	TRUE	TRUE	FALSE	FALSE	FALSE	FALSE	TRUE	FALSE	TRUE	TRUE	FALSE	12q22	VEZT		FGD6				VEZT			VEZT	VEZT	38.1094	0.14696	0.212793	G	0.450196	31	low	0.592284	0.451009	0.428571	0.442346	0.48364	0.556076	0.450196	0.43427	0.429446	0.442076	0.483954	1.02 (0.98-1.07)	1.02 (0.96-1.09)	1.10 (1.06-1.14)	1.08 (1.06-1.09)	1.01 (0.85-1.20)	1.07 (1.06-1.09)	1.07 (1.04-1.10)	1.05 (1.01-1.09)	1.04 (1.00-1.09)	1.06 (1.01-1.12)	1.07 (1.01-1.13)
chr12:102349438:T:G	12	102349438	1.53e-10	279	8	1	6	20	244	chr12:102001094:A:T,chr12:102005576:T:C,chr12:102005601:A:C,chr12:102007234:G:A,chr12:102007287:C:T,chr12:102010341:A:T,chr12:102010690:T:C,chr12:102011284:T:G,chr12:102013654:A:T,chr12:102014265:G:A,chr12:102014369:T:G,chr12:102015078:G:A,chr12:102015311:A:G,chr12:102015768:G:T,chr12:102018721:T:C,chr12:102020790:G:T,chr12:102021478:T:C,chr12:102023697:T:C,chr12:102023860:C:A,chr12:102024826:A:G,chr12:102027114:T:A,chr12:102027566:A:C,chr12:102030605:A:T,chr12:102034666:T:C,chr12:102035723:A:C,chr12:102038287:G:A,chr12:102042150:C:T,chr12:102043339:G:A,chr12:102044908:T:G,chr12:102046468:C:T,chr12:102047224:C:T,chr12:102047747:G:T,chr12:102048423:A:G,chr12:102048650:A:T,chr12:102048820:C:T,chr12:102049166:A:C,chr12:102050286:C:T,chr12:102051221:G:T,chr12:102052897:T:G,chr12:102055477:G:C,chr12:102058486:C:A,chr12:102061951:G:A,chr12:102067311:T:C,chr12:102069362:C:T,chr12:102069678:A:G,chr12:102072250:T:G,chr12:102073214:T:C,chr12:102074882:A:G,chr12:102081074:C:G,chr12:102082309:A:C,chr12:102082350:A:G,chr12:102082651:C:T,chr12:102084916:T:C,chr12:102086250:G:A,chr12:102089495:A:G,chr12:102090044:G:C,chr12:102095524:A:G,chr12:102096834:C:A,chr12:102097689:T:G,chr12:102098205:C:T,chr12:102098780:C:T,chr12:102098812:G:A,chr12:102103920:A:G,chr12:102105254:A:G,chr12:102105850:G:A,chr12:102107290:G:A,chr12:102107942:C:T,chr12:102107984:T:A,chr12:102109423:C:T,chr12:102110263:G:A,chr12:102111375:C:T,chr12:102111825:A:G,chr12:102113024:C:T,chr12:102115007:T:C,chr12:102116153:C:A,chr12:102116430:G:T,chr12:102120406:G:A,chr12:102122222:C:T,chr12:102122840:A:G,chr12:102123065:T:C,chr12:102124026:G:A,chr12:102124864:A:T,chr12:102125093:G:T,chr12:102127485:G:T,chr12:102128186:T:C,chr12:102128901:T:A,chr12:102130278:G:T,chr12:102131269:G:A,chr12:102131900:G:A,chr12:102133717:G:T,chr12:102135376:T:C,chr12:102135687:T:C,chr12:102136769:G:A,chr12:102137024:C:T,chr12:102137788:A:C,chr12:102137906:C:G,chr12:102138203:G:C,chr12:102138288:G:C,chr12:102139730:G:A,chr12:102142097:A:G,chr12:102142648:A:C,chr12:102143297:A:T,chr12:102146179:C:T,chr12:102146976:G:A,chr12:102147064:T:A,chr12:102147889:A:G,chr12:102151123:G:A,chr12:102151785:A:G,chr12:102152028:G:A,chr12:102153072:C:T,chr12:102154357:G:A,chr12:102154922:G:T,chr12:102155671:C:G,chr12:102156414:A:G,chr12:102157334:T:C,chr12:102157936:C:T,chr12:102158076:G:T,chr12:102162081:G:A,chr12:102162145:A:G,chr12:102163421:A:G,chr12:102164766:G:C,chr12:102165930:A:C,chr12:102166378:C:T,chr12:102167939:C:G,chr12:102167994:T:C,chr12:102168518:T:A,chr12:102172330:T:G,chr12:102174323:A:G,chr12:102177929:A:G,chr12:102179097:A:C,chr12:102180302:G:A,chr12:102180973:C:T,chr12:102181847:T:A,chr12:102181882:G:T,chr12:102185741:C:T,chr12:102186653:G:A,chr12:102186895:C:T,chr12:102190482:A:G,chr12:102191436:G:A,chr12:102193017:A:C,chr12:102194294:T:C,chr12:102194697:G:A,chr12:102195101:T:G,chr12:102195897:A:G,chr12:102201297:C:G,chr12:102201768:T:A,chr12:102201769:T:A,chr12:102202345:A:G,chr12:102202492:A:G,chr12:102203924:A:C,chr12:102206081:A:G,chr12:102206114:C:T,chr12:102206159:T:G,chr12:102206199:C:G,chr12:102208814:A:G,chr12:102209176:C:T,chr12:102213510:G:A,chr12:102213826:A:G,chr12:102215140:C:T,chr12:102215670:G:A,chr12:102216590:A:G,chr12:102216681:G:T,chr12:102216817:G:C,chr12:102216900:G:T,chr12:102217593:T:G,chr12:102218099:C:A,chr12:102219760:C:G,chr12:102221216:C:T,chr12:102221718:C:T,chr12:102222471:G:A,chr12:102222872:G:A,chr12:102223360:G:A,chr12:102223811:C:T,chr12:102225031:G:A,chr12:102228465:T:C,chr12:102230516:T:C,chr12:102231191:G:T,chr12:102233833:A:C,chr12:102235004:C:A,chr12:102235026:T:G,chr12:102236518:C:A,chr12:102238355:C:T,chr12:102240052:G:T,chr12:102246473:T:C,chr12:102247306:A:G,chr12:102250790:G:A,chr12:102257497:G:A,chr12:102258305:T:G,chr12:102260794:A:G,chr12:102269050:A:G,chr12:102272495:A:G,chr12:102274474:A:T,chr12:102275055:T:A,chr12:102276513:A:G,chr12:102285874:C:A,chr12:102286298:A:G,chr12:102286467:A:G,chr12:102289026:A:G,chr12:102294676:G:A,chr12:102295041:T:A,chr12:102295072:G:A,chr12:102295156:G:A,chr12:102295203:T:G,chr12:102295478:A:G,chr12:102295817:G:A,chr12:102297400:T:C,chr12:102299621:A:G,chr12:102300808:T:G,chr12:102304134:G:A,chr12:102304749:C:G,chr12:102305024:C:T,chr12:102305170:A:G,chr12:102305172:A:G,chr12:102305192:T:C,chr12:102305922:C:T,chr12:102306913:C:T,chr12:102307187:T:C,chr12:102307909:A:G,chr12:102308691:G:A,chr12:102309931:G:C,chr12:102309974:C:G,chr12:102310816:A:G,chr12:102311330:C:G,chr12:102312489:A:C,chr12:102312759:C:T,chr12:102313490:G:A,chr12:102313697:G:A,chr12:102313859:G:A,chr12:102314724:G:T,chr12:102315141:C:T,chr12:102317664:G:A,chr12:102318225:C:T,chr12:102318481:T:C,chr12:102319295:A:C,chr12:102320727:G:A,chr12:102323199:G:A,chr12:102326469:T:G,chr12:102329825:G:C,chr12:102332126:T:A,chr12:102332132:A:G,chr12:102334996:C:T,chr12:102336586:G:C,chr12:102337826:A:G,chr12:102339371:G:C,chr12:102339549:G:A,chr12:102340659:C:T,chr12:102344903:T:C,chr12:102345215:T:C,chr12:102347044:G:A,chr12:102347564:C:T,chr12:102348118:C:A,chr12:102349438:T:G,chr12:102351282:A:T,chr12:102354924:G:A,chr12:102355787:G:T,chr12:102356793:G:A,chr12:102358184:A:G,chr12:102359549:A:G,chr12:102360553:C:G,chr12:102361911:C:T,chr12:102363228:C:T,chr12:102363335:G:A,chr12:102364924:G:C,chr12:102365488:T:C,chr12:102370207:G:A,chr12:102370439:G:T,chr12:102370626:C:T,chr12:102373882:C:T,chr12:102374114:A:G,chr12:102375692:A:C,chr12:102382282:A:G,chr12:102382788:T:C,chr12:102384996:T:C,chr12:102387055:A:T,chr12:102387101:A:G,chr12:102391791:T:C,chr12:102394036:G:A,chr12:102396074:C:G,chr12:102396414:C:T,chr12:102400737:A:G,chr12:102403418:G:A,chr12:102404399:G:A,chr12:102405458:A:C,chr12:102407157:T:C,chr12:102412527:T:C,chr12:102415852:G:C,chr12:102416491:C:T,chr12:102416620:C:T,chr12:102417461:A:G,chr12:102421980:G:A,chr12:102425821:C:T,chr12:102427377:A:C,chr12:102428750:G:A,chr12:102429084:C:T,chr12:102429741:T:C,chr12:102433267:C:G,chr12:102433663:C:G,chr12:102436230:C:T,chr12:102444737:T:C,chr12:102452242:A:G,chr12:102463485:T:C,chr12:102465038:T:C,chr12:102469201:C:T,chr12:102470201:A:T,chr12:102471274:A:T,chr12:102472860:T:C	chr12:102349438:T:G	102001094	102472860	ALL_W,EUR_W	LINC02456	rs1533686	12	FALSE	TRUE	[["brain volume", "OBA_2050009", "12:102013654", "PMID:31676860", "GCST009518"], ["corneal resistance factor", "EFO_0010067", "12:102316906", "PMID:33311554", "GCST90308682"], ["body height", "OBA_VT0001253", "12:102308143", "PMID:40374629", "GCST90565843"], ["brain volume", "OBA_2050009", "12:102048650", "PMID:31676860", "GCST009518"], ["health trait", "EFO_0007652", "12:102292807", "PMID:40374629", "GCST90565837"], ["cortical thickness", "EFO_0004840", "12:102337826", "PMID:34560273", "GCST90091061"], ["peak expiratory flow", "EFO_0009718", "12:102437944", "PMID:36914875", "GCST90244095"], ["brain volume", "OBA_2050009", "12:102462869", "PMID:33875891", "GCST90002602"], ["N-acylethanolamine-hydrolyzing acid amidase measurement", "EFO_0008240", "12:102061742", "PMID:36168886", "GCST90161648"], ["body height", "OBA_VT0001253", "12:102068690", "PMID:36224396", "GCST90245844"], ["health trait", "EFO_0007652", "12:102253681", "PMID:40374629", "GCST90565837"], ["IGF-1 measurement", "EFO_0004627", "12:102408461", "PMID:27329260", "GCST90102623"], ["prostate specific antigen amount", "OBA_2050200", "12:102069678", "PMID:39930085", "GCST90461907"], ["body height", "OBA_VT0001253", "12:102157937", "PMID:31562340", "GCST008839"], ["vital capacity", "EFO_0004312", "12:102431143", "PMID:30804560", "GCST007429"], ["systolic blood pressure", "EFO_0006335", "12:102444085", "PMID:30224653", "GCST006624"], ["brain volume", "OBA_2050009", "12:102048650", "PMID:33875891", "GCST90002636"], ["prostate carcinoma", "EFO_0001663", "12:102147889", "PMID:37945903", "GCST90274714"], ["IGFBP-3 measurement", "EFO_0004626", "12:102408461", "PMID:27329260", "GCST90102625"], ["body height", "OBA_VT0001253", "12:102441090", "PMID:34270706", "GCST90090967"], ["body height", "OBA_VT0001253", "12:102393002", "PMID:36224396", "GCST90245848"], ["restless legs syndrome", "EFO_0004270", "12:102208544", "PMID:32918390", "GCST011712"], ["phenylalanine measurement", "EFO_0005001", "12:102077226", "PMID:35213538", "GCST90092936"], ["IGF-1 measurement", "EFO_0004627", "12:102062474", "PMID:33462484", "GCST90019511"], ["body height", "OBA_VT0001253", "12:102203162", "PMID:39024449", "GCST90479635"], ["body height", "OBA_VT0001253", "12:102311297", "PMID:40374629", "GCST90565843"], ["brain volume", "OBA_2050009", "12:102048650", "PMID:33875891", "GCST90002575"], ["lysosomal protective protein measurement", "EFO_0008215", "12:102061742", "PMID:36168886", "GCST90161653"], ["body height", "OBA_VT0001253", "12:102241743", "PMID:36224396", "GCST90245846"], ["sex hormone-binding globulin measurement", "EFO_0004696", "12:102444350", "PMID:36653534", "GCST90239821"], ["body height", "OBA_VT0001253", "12:102453298", "PMID:36224396", "GCST90245844"], ["body height", "OBA_VT0001253", "12:102037881", "PMID:34594039", "GCST90018959"], ["central corneal thickness", "EFO_0005213", "12:102316906", "PMID:35446358", "GCST90102518"], ["BMI-adjusted hip circumference", "EFO_0008039", "12:102379839", "PMID:34021172", "GCST90020028"], ["brain volume", "OBA_2050009", "12:102048650", "PMID:33875891", "GCST90002574"], ["body height", "OBA_VT0001253", "12:102432750", "PMID:40374629", "GCST90565843"], ["BMI-adjusted waist-hip ratio", "EFO_0007788", "12:102174323", "PMID:34021172", "GCST012228"], ["body height", "OBA_VT0001253", "12:102178155", "PMID:30595370", "GCST007841"], ["endometriosis", "EFO_0001065", "12:102223360", "PMID:40262193", "GCST90570207"], ["sex hormone-binding globulin measurement", "EFO_0004696", "12:102444350", "PMID:32042192", "GCST90012110"], ["body height", "OBA_VT0001253", "12:102436230", "PMID:36224396", "GCST90245845"], ["body height", "OBA_VT0001253", "12:102178155", "PMID:40374629", "GCST90565843"], ["sex hormone-binding globulin measurement", "EFO_0004696", "12:102061951", "PMID:32042192", "GCST90012106"], ["sex hormone-binding globulin measurement", "EFO_0004696", "12:102061951", "PMID:35192695", "GCST90104297"], ["body weight", "EFO_0004338", "12:102037981", "PMID:34594039", "GCST90018729"], ["social inhibition quality", "OBA_1000278", "12:102146976", "PMID:34446935", "GCST90061435"], ["body height", "OBA_VT0001253", "12:102068690", "PMID:36224396", "GCST90245846"], ["BMI-adjusted hip circumference", "EFO_0008039", "12:102028581", "PMID:34021172", "GCST90020028"], ["body height", "OBA_VT0001253", "12:102009255", "PMID:40374629", "GCST90565843"], ["body height", "OBA_VT0001253", "12:102027512", "PMID:40374629", "GCST90565843"], ["uterine fibroid", "EFO_0000731", "12:102375692", "PMID:40050615", "GCST90461957"], ["appendicular lean mass", "EFO_0004980", "12:102028581", "PMID:33097823", "GCST90000025"], ["Thyroid stimulating hormone level", "OBA_1000983", "12:102431143", "PMID:41238958", "GCST90572789"], ["risk-taking behaviour", "EFO_0008579", "12:102069362", "PMID:30643258", "GCST007325"], ["endometriosis", "EFO_0001065", "12:102429084", "PMID:36914876", "GCST90258638"], ["aspartate aminotransferase measurement", "EFO_0004736", "12:102099456", "PMID:34594039", "GCST90018944"], ["health trait", "EFO_0007652", "12:102396414", "PMID:40374629", "GCST90565837"], ["brain volume", "OBA_2050009", "12:102452242", "PMID:33875891", "GCST90002635"], ["brain attribute", "OBA_2045210", "12:102023860", "PMID:33821002", "GCST90012889"], ["BMI-adjusted waist-hip ratio", "EFO_0007788", "12:102174323", "PMID:34021172", "GCST012230"], ["uterine fibroid", "EFO_0000731", "12:102321457", "PMID:40050615", "GCST90461959"], ["cholesterol to total lipids in very large VLDL percentage ", "EFO_0022244", "12:102434148", "PMID:41044249", "GCST90501307"], ["body height", "OBA_VT0001253", "12:102265170", "PMID:36224396", "GCST90245848"], ["body height", "OBA_VT0001253", "12:102405820", "PMID:36224396", "GCST90245848"], ["alpha-L-iduronidase measurement", "EFO_0020139", "12:102005662", "PMID:36168886", "GCST90161644"], ["endometriosis", "EFO_0001065", "12:102355787", "PMID:40069456", "GCST90454213"], ["body height", "OBA_VT0001253", "12:102399855", "PMID:36224396", "GCST90245848"], ["brain volume", "OBA_2050009", "12:102462869", "PMID:33875891", "GCST90002768"], ["systolic blood pressure", "EFO_0006335", "12:102444085", "PMID:39537608", "GCST90449056"], ["IGF-1 measurement", "EFO_0004627", "12:102470647", "PMID:33462484", "GCST90019511"], ["body height", "OBA_VT0001253", "12:102119753", "PMID:35831902", "GCST90131910"], ["brain attribute", "OBA_2045210", "12:102316906", "PMID:38580839", "GCST90320938"], ["lean body mass", "EFO_0004995", "12:102013968", "PMID:38538606", "GCST90428120"], ["Abnormality of refraction", "HP_0000539", "12:102444737", "PMID:32231278", "GCST010002"], ["substance abuse", "MONDO_0002491", "12:102146976", "PMID:34446935", "GCST90061435"], ["body height", "OBA_VT0001253", "12:102193756", "PMID:34594039", "GCST90018739"], ["serum creatinine amount", "OBA_2050096", "12:102423293", "PMID:40436827", "GCST90662902"], ["body height", "OBA_VT0001253", "12:102399791", "PMID:31562340", "GCST008839"], ["total cholesterol measurement", "EFO_0004574", "12:102412527", "PMID:34887591", "GCST90239673"], ["body height", "OBA_VT0001253", "12:102281461", "PMID:35831902", "GCST90131910"], ["phenylalanine measurement", "EFO_0005001", "12:102197491", "PMID:35888728", "GCST90134396"], ["body height", "OBA_VT0001253", "12:102112266", "PMID:35831902", "GCST90131910"], ["body height", "OBA_VT0001253", "12:102157937", "PMID:35831902", "GCST90131910"], ["aspartate aminotransferase measurement", "EFO_0004736", "12:102058486", "PMID:33462484", "GCST90019497"], ["peak expiratory flow", "EFO_0009718", "12:102441915", "PMID:36641522", "GCST90270085"], ["body height", "OBA_VT0001253", "12:102392294", "PMID:40374629", "GCST90565843"], ["IGF-1 measurement", "EFO_0004627", "12:102408461", "PMID:27329260", "GCST90102625"], ["brain volume", "OBA_2050009", "12:102452242", "PMID:33875891", "GCST90002576"], ["body height", "OBA_VT0001253", "12:102438453", "PMID:40374629", "GCST90565843"], ["body height", "OBA_VT0001253", "12:102112266", "PMID:25429064", "GCST002702"], ["triglyceride measurement", "EFO_0004530", "12:102382788", "PMID:40436827", "GCST90662893"], ["cathepsin Z measurement", "EFO_0008074", "12:102061742", "PMID:36168886", "GCST90162210"], ["sex hormone-binding globulin measurement", "EFO_0004696", "12:102061951", "PMID:35192695", "GCST90104277"], ["body height", "OBA_VT0001253", "12:102178155", "PMID:35831902", "GCST90131910"], ["body height", "OBA_VT0001253", "12:102396414", "PMID:40374629", "GCST90565843"], ["brain volume", "OBA_2050009", "12:102462869", "PMID:31676860", "GCST009518"], ["risk-taking behaviour", "EFO_0008579", "12:102185741", "PMID:30643258", "GCST007324"], ["body height", "OBA_VT0001253", "12:102374762", "PMID:36224396", "GCST90245847"], ["IGF-1 measurement", "EFO_0004627", "12:102120855", "PMID:33462484", "GCST90019511"], ["attention deficit hyperactivity disorder", "EFO_0003888", "12:102146976", "PMID:34446935", "GCST90061435"], ["cortical thickness", "EFO_0004840", "12:102337826", "PMID:34910505", "GCST90095131"], ["body height", "OBA_VT0001253", "12:102385700", "PMID:34054925", "GCST011972"], ["body height", "OBA_VT0001253", "12:102400143", "PMID:36224396", "GCST90245846"], ["acid sphingomyelinase-like phosphodiesterase 3a measurement", "EFO_0008013", "12:102391235", "PMID:39789286", "GCST90470686"], ["low density lipoprotein cholesterol measurement", "EFO_0004611", "12:102408461", "PMID:34887591", "GCST90239658"], ["peak expiratory flow", "EFO_0009718", "12:102431143", "PMID:30804560", "GCST007430"], ["BMI-adjusted waist-hip ratio", "EFO_0007788", "12:102433663", "PMID:34021172", "GCST012228"], ["sexual activity behaviour attribute", "OBA_2045293", "12:102209176", "PMID:30643258", "GCST007326"], ["body height", "OBA_VT0001253", "12:102236901", "PMID:25429064", "GCST002702"], ["hip circumference", "OBA_1000032", "12:102312759", "PMID:38116116", "GCST90278633"], ["body height", "OBA_VT0001253", "12:102202492", "PMID:36224396", "GCST90245848"], ["body mass index", "EFO_0004340", "12:102442081", "PMID:33766948", "GCST90054786"], ["body height", "OBA_VT0001253", "12:102049852", "PMID:40374629", "GCST90565843"], ["sex hormone-binding globulin measurement", "EFO_0004696", "12:102416491", "PMID:34321204", "GCST90027092"], ["BMI-adjusted hip circumference", "EFO_0008039", "12:102448048", "PMID:34021172", "GCST012227"], ["brain stem volume", "OBA_2050021", "12:102452726", "PMID:31636452", "GCST009697"], ["body height", "OBA_VT0001253", "12:102401188", "PMID:39134668", "GCST90435412"], ["forced expiratory volume", "EFO_0004314", "12:102442081", "PMID:33766948", "GCST90054786"], ["body height", "OBA_VT0001253", "12:102047058", "PMID:36224396", "GCST90245845"], ["body height", "OBA_VT0001253", "12:102032318", "PMID:30595370", "GCST007841"], ["forced expiratory volume", "EFO_0004314", "12:102160355", "PMID:40374629", "GCST90565844"], ["corneal resistance factor", "EFO_0010067", "12:102316906", "PMID:35446358", "GCST90102517"], ["body height", "OBA_VT0001253", "12:102267582", "PMID:40374629", "GCST90565843"], ["forced expiratory volume", "EFO_0004314", "12:102441915", "PMID:40374629", "GCST90565844"], ["systolic blood pressure", "EFO_0006335", "12:102444085", "PMID:38689001", "GCST90310294"], ["body height", "OBA_VT0001253", "12:102203162", "PMID:39024449", "GCST90479634"], ["FEV/FVC ratio", "EFO_0004713", "12:102348465", "PMID:30595370", "GCST007080"], ["brain volume", "OBA_2050009", "12:102456445", "PMID:31676860", "GCST009518"], ["body height", "OBA_VT0001253", "12:102405820", "PMID:35831902", "GCST90131910"], ["sex hormone-binding globulin measurement", "EFO_0004696", "12:102444350", "PMID:32042192", "GCST90012109"], ["corneal resistance factor", "EFO_0010067", "12:102316906", "PMID:33311554", "GCST90100568"], ["body height", "OBA_VT0001253", "12:102267582", "PMID:30595370", "GCST007841"], ["cholesteryl esters to total lipids in very large VLDL percentage ", "EFO_0022258", "12:102434148", "PMID:41044249", "GCST90501309"], ["body height", "OBA_VT0001253", "12:102400143", "PMID:36224396", "GCST90245848"], ["brain volume", "OBA_2050009", "12:102465871", "PMID:33875891", "GCST90002642"], ["BMI-adjusted waist-hip ratio", "EFO_0007788", "12:102433663", "PMID:34021172", "GCST012230"], ["central corneal thickness", "EFO_0005213", "12:102108981", "PMID:32528159", "GCST90000654"], ["body height", "OBA_VT0001253", "12:102332560", "PMID:35831902", "GCST90131910"], ["birth weight", "EFO_0004344", "12:102378967", "PMID:31043758", "GCST008363"], ["amygdala volume", "OBA_2050034", "12:102180973", "PMID:40097784", "GCST90475036"], ["amygdala volume", "OBA_2050034", "12:102195897", "PMID:40097784", "GCST90475035"], ["brain volume", "OBA_2050009", "12:102462696", "PMID:33875891", "GCST90002618"], ["BMI-adjusted hip circumference", "EFO_0008039", "12:102360738", "PMID:34021172", "GCST90020028"], ["IGF-1 measurement", "EFO_0004627", "12:102235727", "PMID:33462484", "GCST90019511"], ["body height", "OBA_VT0001253", "12:102108981", "PMID:36224396", "GCST90245848"], ["health trait", "EFO_0007652", "12:102028581", "PMID:40374629", "GCST90565837"], ["brain volume", "OBA_2050009", "12:102048650", "PMID:33875891", "GCST90002619"], ["sex hormone-binding globulin measurement", "EFO_0004696", "12:102061951", "PMID:35192695", "GCST90104273"], ["body height", "OBA_VT0001253", "12:102160959", "PMID:38116116", "GCST90278637"], ["body height", "OBA_VT0001253", "12:102236901", "PMID:40374629", "GCST90565843"], ["health trait", "EFO_0007652", "12:102310182", "PMID:40374629", "GCST90565837"], ["brain volume", "OBA_2050009", "12:102465038", "PMID:31676860", "GCST009518"], ["endometriosis", "EFO_0001065", "12:102417461", "PMID:36914876", "GCST90258642"], ["body height", "OBA_VT0001253", "12:102236901", "PMID:36224396", "GCST90245848"], ["body height", "OBA_VT0001253", "12:102236901", "PMID:35831902", "GCST90131910"], ["body height", "OBA_VT0001253", "12:102013968", "PMID:36224396", "GCST90245848"], ["low density lipoprotein cholesterol measurement", "EFO_0004611", "12:102015768", "PMID:40436827", "GCST90662892"], ["appendicular lean mass", "EFO_0004980", "12:102018926", "PMID:33097823", "GCST90000025"], ["IGF-1 measurement", "EFO_0004627", "12:102322394", "PMID:33462484", "GCST90019511"], ["lean body mass", "EFO_0004995", "12:102441915", "PMID:38538606", "GCST90428120"], ["body height", "OBA_VT0001253", "12:102233088", "PMID:40436827", "GCST90662886"], ["prostate carcinoma", "EFO_0001663", "12:102052897", "PMID:33398198", "GCST011049"], ["health trait", "EFO_0007652", "12:102030605", "PMID:40374629", "GCST90565837"], ["cerebellar volume measurement", "EFO_0020864", "12:102462696", "PMID:35079123", "GCST90020190"], ["vital capacity", "EFO_0004312", "12:102410115", "PMID:30595370", "GCST007081"], ["body height", "OBA_VT0001253", "12:102028581", "PMID:39134668", "GCST90435412"], ["pneumoviridae seropositivity", "EFO_0803640", "12:102358852", "PMID:37164013", "GCST90295188"], ["body height", "OBA_VT0001253", "12:102022590", "PMID:35831902", "GCST90131910"], ["BMI-adjusted hip circumference", "EFO_0008039", "12:102028581", "PMID:34021172", "GCST012227"], ["brain connectivity attribute", "OBA_2045295", "12:102370953", "PMID:31996736", "GCST009728"], ["forced expiratory volume", "EFO_0004314", "12:102431143", "PMID:30804560", "GCST007432"], ["health trait", "EFO_0007652", "12:102018274", "PMID:40374629", "GCST90565837"], ["aspartate aminotransferase measurement", "EFO_0004736", "12:102159276", "PMID:40436827", "GCST90662897"], ["body weight", "EFO_0004338", "12:102013968", "PMID:40436827", "GCST90662910"], ["brain volume", "OBA_2050009", "12:102084471", "PMID:31676860", "GCST009518"], ["body height", "OBA_VT0001253", "12:102336586", "PMID:36224396", "GCST90245848"], ["IGF-1 measurement", "EFO_0004627", "12:102384258", "PMID:33462484", "GCST90019511"], ["brain attribute", "OBA_2045210", "12:102015768", "PMID:38580839", "GCST90320902"], ["body height", "OBA_VT0001253", "12:102405820", "PMID:20189936", "GCST000611"], ["prostate carcinoma", "EFO_0001663", "12:102147889", "PMID:37945903", "GCST90274713"], ["low density lipoprotein cholesterol measurement", "EFO_0004611", "12:102412527", "PMID:34887591", "GCST90239655"], ["body height", "OBA_VT0001253", "12:102160355", "PMID:36224396", "GCST90245844"], ["body height", "OBA_VT0001253", "12:102310182", "PMID:40374629", "GCST90565843"], ["sex hormone-binding globulin measurement", "EFO_0004696", "12:102444350", "PMID:32042192", "GCST90012111"], ["brain volume", "OBA_2050009", "12:102098812", "PMID:31676860", "GCST009518"], ["cerebellar volume measurement", "EFO_0020864", "12:102452242", "PMID:35842455", "GCST90105075"], ["brain attribute", "OBA_2045210", "12:102305172", "PMID:35505052", "GCST90131905"], ["sex hormone-binding globulin measurement", "EFO_0004696", "12:102444350", "PMID:32042192", "GCST90012108"], ["brain volume", "OBA_2050009", "12:102462696", "PMID:33875891", "GCST90002765"], ["body weight", "EFO_0004338", "12:102013968", "PMID:34594039", "GCST90018949"], ["sex hormone-binding globulin measurement", "EFO_0004696", "12:102061951", "PMID:32042192", "GCST90012107"], ["parental genotype effect measurement", "EFO_0005939", "12:102378967", "PMID:31043758", "GCST008363"], ["body height", "OBA_VT0001253", "12:102396414", "PMID:36224396", "GCST90245848"], ["body height", "OBA_VT0001253", "12:102173130", "PMID:40436827", "GCST90662911"], ["brain volume", "OBA_2050009", "12:102013654", "PMID:31676860", "GCST009518"], ["corneal resistance factor", "EFO_0010067", "12:102316906", "PMID:33311554", "GCST90308682"], ["body height", "OBA_VT0001253", "12:102308143", "PMID:40374629", "GCST90565843"], ["brain volume", "OBA_2050009", "12:102048650", "PMID:31676860", "GCST009518"], ["health trait", "EFO_0007652", "12:102292807", "PMID:40374629", "GCST90565837"], ["cortical thickness", "EFO_0004840", "12:102337826", "PMID:34560273", "GCST90091061"], ["peak expiratory flow", "EFO_0009718", "12:102437944", "PMID:36914875", "GCST90244095"], ["brain volume", "OBA_2050009", "12:102462869", "PMID:33875891", "GCST90002602"], ["N-acylethanolamine-hydrolyzing acid amidase measurement", "EFO_0008240", "12:102061742", "PMID:36168886", "GCST90161648"], ["body height", "OBA_VT0001253", "12:102068690", "PMID:36224396", "GCST90245844"], ["health trait", "EFO_0007652", "12:102253681", "PMID:40374629", "GCST90565837"], ["IGF-1 measurement", "EFO_0004627", "12:102408461", "PMID:27329260", "GCST90102623"], ["prostate specific antigen amount", "OBA_2050200", "12:102069678", "PMID:39930085", "GCST90461907"], ["body height", "OBA_VT0001253", "12:102157937", "PMID:31562340", "GCST008839"], ["vital capacity", "EFO_0004312", "12:102431143", "PMID:30804560", "GCST007429"], ["systolic blood pressure", "EFO_0006335", "12:102444085", "PMID:30224653", "GCST006624"], ["brain volume", "OBA_2050009", "12:102048650", "PMID:33875891", "GCST90002636"], ["prostate carcinoma", "EFO_0001663", "12:102147889", "PMID:37945903", "GCST90274714"], ["IGFBP-3 measurement", "EFO_0004626", "12:102408461", "PMID:27329260", "GCST90102625"], ["body height", "OBA_VT0001253", "12:102441090", "PMID:34270706", "GCST90090967"], ["body height", "OBA_VT0001253", "12:102393002", "PMID:36224396", "GCST90245848"], ["restless legs syndrome", "EFO_0004270", "12:102208544", "PMID:32918390", "GCST011712"], ["phenylalanine measurement", "EFO_0005001", "12:102077226", "PMID:35213538", "GCST90092936"], ["IGF-1 measurement", "EFO_0004627", "12:102062474", "PMID:33462484", "GCST90019511"], ["body height", "OBA_VT0001253", "12:102203162", "PMID:39024449", "GCST90479635"], ["body height", "OBA_VT0001253", "12:102311297", "PMID:40374629", "GCST90565843"], ["brain volume", "OBA_2050009", "12:102048650", "PMID:33875891", "GCST90002575"], ["lysosomal protective protein measurement", "EFO_0008215", "12:102061742", "PMID:36168886", "GCST90161653"], ["body height", "OBA_VT0001253", "12:102241743", "PMID:36224396", "GCST90245846"], ["sex hormone-binding globulin measurement", "EFO_0004696", "12:102444350", "PMID:36653534", "GCST90239821"], ["body height", "OBA_VT0001253", "12:102453298", "PMID:36224396", "GCST90245844"], ["body height", "OBA_VT0001253", "12:102037881", "PMID:34594039", "GCST90018959"], ["central corneal thickness", "EFO_0005213", "12:102316906", "PMID:35446358", "GCST90102518"], ["BMI-adjusted hip circumference", "EFO_0008039", "12:102379839", "PMID:34021172", "GCST90020028"], ["brain volume", "OBA_2050009", "12:102048650", "PMID:33875891", "GCST90002574"], ["body height", "OBA_VT0001253", "12:102432750", "PMID:40374629", "GCST90565843"], ["BMI-adjusted waist-hip ratio", "EFO_0007788", "12:102174323", "PMID:34021172", "GCST012228"], ["body height", "OBA_VT0001253", "12:102178155", "PMID:30595370", "GCST007841"], ["endometriosis", "EFO_0001065", "12:102223360", "PMID:40262193", "GCST90570207"], ["sex hormone-binding globulin measurement", "EFO_0004696", "12:102444350", "PMID:32042192", "GCST90012110"], ["body height", "OBA_VT0001253", "12:102436230", "PMID:36224396", "GCST90245845"], ["body height", "OBA_VT0001253", "12:102178155", "PMID:40374629", "GCST90565843"], ["sex hormone-binding globulin measurement", "EFO_0004696", "12:102061951", "PMID:32042192", "GCST90012106"], ["sex hormone-binding globulin measurement", "EFO_0004696", "12:102061951", "PMID:35192695", "GCST90104297"], ["body weight", "EFO_0004338", "12:102037981", "PMID:34594039", "GCST90018729"], ["social inhibition quality", "OBA_1000278", "12:102146976", "PMID:34446935", "GCST90061435"], ["body height", "OBA_VT0001253", "12:102068690", "PMID:36224396", "GCST90245846"], ["BMI-adjusted hip circumference", "EFO_0008039", "12:102028581", "PMID:34021172", "GCST90020028"], ["body height", "OBA_VT0001253", "12:102009255", "PMID:40374629", "GCST90565843"], ["body height", "OBA_VT0001253", "12:102027512", "PMID:40374629", "GCST90565843"], ["uterine fibroid", "EFO_0000731", "12:102375692", "PMID:40050615", "GCST90461957"], ["appendicular lean mass", "EFO_0004980", "12:102028581", "PMID:33097823", "GCST90000025"], ["Thyroid stimulating hormone level", "OBA_1000983", "12:102431143", "PMID:41238958", "GCST90572789"], ["risk-taking behaviour", "EFO_0008579", "12:102069362", "PMID:30643258", "GCST007325"], ["endometriosis", "EFO_0001065", "12:102429084", "PMID:36914876", "GCST90258638"], ["aspartate aminotransferase measurement", "EFO_0004736", "12:102099456", "PMID:34594039", "GCST90018944"], ["health trait", "EFO_0007652", "12:102396414", "PMID:40374629", "GCST90565837"], ["brain volume", "OBA_2050009", "12:102452242", "PMID:33875891", "GCST90002635"], ["brain attribute", "OBA_2045210", "12:102023860", "PMID:33821002", "GCST90012889"], ["BMI-adjusted waist-hip ratio", "EFO_0007788", "12:102174323", "PMID:34021172", "GCST012230"], ["uterine fibroid", "EFO_0000731", "12:102321457", "PMID:40050615", "GCST90461959"], ["cholesterol to total lipids in very large VLDL percentage ", "EFO_0022244", "12:102434148", "PMID:41044249", "GCST90501307"], ["body height", "OBA_VT0001253", "12:102265170", "PMID:36224396", "GCST90245848"], ["body height", "OBA_VT0001253", "12:102405820", "PMID:36224396", "GCST90245848"], ["alpha-L-iduronidase measurement", "EFO_0020139", "12:102005662", "PMID:36168886", "GCST90161644"], ["endometriosis", "EFO_0001065", "12:102355787", "PMID:40069456", "GCST90454213"], ["body height", "OBA_VT0001253", "12:102399855", "PMID:36224396", "GCST90245848"], ["brain volume", "OBA_2050009", "12:102462869", "PMID:33875891", "GCST90002768"], ["systolic blood pressure", "EFO_0006335", "12:102444085", "PMID:39537608", "GCST90449056"], ["IGF-1 measurement", "EFO_0004627", "12:102470647", "PMID:33462484", "GCST90019511"], ["body height", "OBA_VT0001253", "12:102119753", "PMID:35831902", "GCST90131910"], ["brain attribute", "OBA_2045210", "12:102316906", "PMID:38580839", "GCST90320938"], ["lean body mass", "EFO_0004995", "12:102013968", "PMID:38538606", "GCST90428120"], ["Abnormality of refraction", "HP_0000539", "12:102444737", "PMID:32231278", "GCST010002"], ["substance abuse", "MONDO_0002491", "12:102146976", "PMID:34446935", "GCST90061435"], ["body height", "OBA_VT0001253", "12:102193756", "PMID:34594039", "GCST90018739"], ["serum creatinine amount", "OBA_2050096", "12:102423293", "PMID:40436827", "GCST90662902"], ["body height", "OBA_VT0001253", "12:102399791", "PMID:31562340", "GCST008839"], ["total cholesterol measurement", "EFO_0004574", "12:102412527", "PMID:34887591", "GCST90239673"], ["body height", "OBA_VT0001253", "12:102281461", "PMID:35831902", "GCST90131910"], ["phenylalanine measurement", "EFO_0005001", "12:102197491", "PMID:35888728", "GCST90134396"], ["body height", "OBA_VT0001253", "12:102112266", "PMID:35831902", "GCST90131910"], ["body height", "OBA_VT0001253", "12:102157937", "PMID:35831902", "GCST90131910"], ["aspartate aminotransferase measurement", "EFO_0004736", "12:102058486", "PMID:33462484", "GCST90019497"], ["peak expiratory flow", "EFO_0009718", "12:102441915", "PMID:36641522", "GCST90270085"], ["body height", "OBA_VT0001253", "12:102392294", "PMID:40374629", "GCST90565843"], ["IGF-1 measurement", "EFO_0004627", "12:102408461", "PMID:27329260", "GCST90102625"], ["brain volume", "OBA_2050009", "12:102452242", "PMID:33875891", "GCST90002576"], ["body height", "OBA_VT0001253", "12:102438453", "PMID:40374629", "GCST90565843"], ["body height", "OBA_VT0001253", "12:102112266", "PMID:25429064", "GCST002702"], ["triglyceride measurement", "EFO_0004530", "12:102382788", "PMID:40436827", "GCST90662893"], ["cathepsin Z measurement", "EFO_0008074", "12:102061742", "PMID:36168886", "GCST90162210"], ["sex hormone-binding globulin measurement", "EFO_0004696", "12:102061951", "PMID:35192695", "GCST90104277"], ["body height", "OBA_VT0001253", "12:102178155", "PMID:35831902", "GCST90131910"], ["body height", "OBA_VT0001253", "12:102396414", "PMID:40374629", "GCST90565843"], ["brain volume", "OBA_2050009", "12:102462869", "PMID:31676860", "GCST009518"], ["risk-taking behaviour", "EFO_0008579", "12:102185741", "PMID:30643258", "GCST007324"], ["body height", "OBA_VT0001253", "12:102374762", "PMID:36224396", "GCST90245847"], ["IGF-1 measurement", "EFO_0004627", "12:102120855", "PMID:33462484", "GCST90019511"], ["attention deficit hyperactivity disorder", "EFO_0003888", "12:102146976", "PMID:34446935", "GCST90061435"], ["cortical thickness", "EFO_0004840", "12:102337826", "PMID:34910505", "GCST90095131"], ["body height", "OBA_VT0001253", "12:102385700", "PMID:34054925", "GCST011972"], ["body height", "OBA_VT0001253", "12:102400143", "PMID:36224396", "GCST90245846"], ["acid sphingomyelinase-like phosphodiesterase 3a measurement", "EFO_0008013", "12:102391235", "PMID:39789286", "GCST90470686"], ["low density lipoprotein cholesterol measurement", "EFO_0004611", "12:102408461", "PMID:34887591", "GCST90239658"], ["peak expiratory flow", "EFO_0009718", "12:102431143", "PMID:30804560", "GCST007430"], ["BMI-adjusted waist-hip ratio", "EFO_0007788", "12:102433663", "PMID:34021172", "GCST012228"], ["sexual activity behaviour attribute", "OBA_2045293", "12:102209176", "PMID:30643258", "GCST007326"], ["body height", "OBA_VT0001253", "12:102236901", "PMID:25429064", "GCST002702"], ["hip circumference", "OBA_1000032", "12:102312759", "PMID:38116116", "GCST90278633"], ["body height", "OBA_VT0001253", "12:102202492", "PMID:36224396", "GCST90245848"], ["body mass index", "EFO_0004340", "12:102442081", "PMID:33766948", "GCST90054786"], ["body height", "OBA_VT0001253", "12:102049852", "PMID:40374629", "GCST90565843"], ["sex hormone-binding globulin measurement", "EFO_0004696", "12:102416491", "PMID:34321204", "GCST90027092"], ["BMI-adjusted hip circumference", "EFO_0008039", "12:102448048", "PMID:34021172", "GCST012227"], ["brain stem volume", "OBA_2050021", "12:102452726", "PMID:31636452", "GCST009697"], ["body height", "OBA_VT0001253", "12:102401188", "PMID:39134668", "GCST90435412"], ["forced expiratory volume", "EFO_0004314", "12:102442081", "PMID:33766948", "GCST90054786"], ["body height", "OBA_VT0001253", "12:102047058", "PMID:36224396", "GCST90245845"], ["body height", "OBA_VT0001253", "12:102032318", "PMID:30595370", "GCST007841"], ["forced expiratory volume", "EFO_0004314", "12:102160355", "PMID:40374629", "GCST90565844"], ["corneal resistance factor", "EFO_0010067", "12:102316906", "PMID:35446358", "GCST90102517"], ["body height", "OBA_VT0001253", "12:102267582", "PMID:40374629", "GCST90565843"], ["forced expiratory volume", "EFO_0004314", "12:102441915", "PMID:40374629", "GCST90565844"], ["systolic blood pressure", "EFO_0006335", "12:102444085", "PMID:38689001", "GCST90310294"], ["body height", "OBA_VT0001253", "12:102203162", "PMID:39024449", "GCST90479634"], ["FEV/FVC ratio", "EFO_0004713", "12:102348465", "PMID:30595370", "GCST007080"], ["brain volume", "OBA_2050009", "12:102456445", "PMID:31676860", "GCST009518"], ["body height", "OBA_VT0001253", "12:102405820", "PMID:35831902", "GCST90131910"], ["sex hormone-binding globulin measurement", "EFO_0004696", "12:102444350", "PMID:32042192", "GCST90012109"], ["corneal resistance factor", "EFO_0010067", "12:102316906", "PMID:33311554", "GCST90100568"], ["body height", "OBA_VT0001253", "12:102267582", "PMID:30595370", "GCST007841"], ["cholesteryl esters to total lipids in very large VLDL percentage ", "EFO_0022258", "12:102434148", "PMID:41044249", "GCST90501309"], ["body height", "OBA_VT0001253", "12:102400143", "PMID:36224396", "GCST90245848"], ["brain volume", "OBA_2050009", "12:102465871", "PMID:33875891", "GCST90002642"], ["BMI-adjusted waist-hip ratio", "EFO_0007788", "12:102433663", "PMID:34021172", "GCST012230"], ["central corneal thickness", "EFO_0005213", "12:102108981", "PMID:32528159", "GCST90000654"], ["body height", "OBA_VT0001253", "12:102332560", "PMID:35831902", "GCST90131910"], ["birth weight", "EFO_0004344", "12:102378967", "PMID:31043758", "GCST008363"], ["amygdala volume", "OBA_2050034", "12:102180973", "PMID:40097784", "GCST90475036"], ["amygdala volume", "OBA_2050034", "12:102195897", "PMID:40097784", "GCST90475035"], ["brain volume", "OBA_2050009", "12:102462696", "PMID:33875891", "GCST90002618"], ["BMI-adjusted hip circumference", "EFO_0008039", "12:102360738", "PMID:34021172", "GCST90020028"], ["IGF-1 measurement", "EFO_0004627", "12:102235727", "PMID:33462484", "GCST90019511"], ["body height", "OBA_VT0001253", "12:102108981", "PMID:36224396", "GCST90245848"], ["health trait", "EFO_0007652", "12:102028581", "PMID:40374629", "GCST90565837"], ["brain volume", "OBA_2050009", "12:102048650", "PMID:33875891", "GCST90002619"], ["sex hormone-binding globulin measurement", "EFO_0004696", "12:102061951", "PMID:35192695", "GCST90104273"], ["brain volume", "OBA_2050009", "12:102472860", "PMID:31676860", "GCST009518"], ["body height", "OBA_VT0001253", "12:102160959", "PMID:38116116", "GCST90278637"], ["body height", "OBA_VT0001253", "12:102236901", "PMID:40374629", "GCST90565843"], ["health trait", "EFO_0007652", "12:102310182", "PMID:40374629", "GCST90565837"], ["brain volume", "OBA_2050009", "12:102465038", "PMID:31676860", "GCST009518"], ["endometriosis", "EFO_0001065", "12:102417461", "PMID:36914876", "GCST90258642"], ["body height", "OBA_VT0001253", "12:102236901", "PMID:36224396", "GCST90245848"], ["body height", "OBA_VT0001253", "12:102236901", "PMID:35831902", "GCST90131910"], ["body height", "OBA_VT0001253", "12:102013968", "PMID:36224396", "GCST90245848"], ["low density lipoprotein cholesterol measurement", "EFO_0004611", "12:102015768", "PMID:40436827", "GCST90662892"], ["appendicular lean mass", "EFO_0004980", "12:102018926", "PMID:33097823", "GCST90000025"], ["IGF-1 measurement", "EFO_0004627", "12:102322394", "PMID:33462484", "GCST90019511"], ["lean body mass", "EFO_0004995", "12:102441915", "PMID:38538606", "GCST90428120"], ["body height", "OBA_VT0001253", "12:102233088", "PMID:40436827", "GCST90662886"], ["prostate carcinoma", "EFO_0001663", "12:102052897", "PMID:33398198", "GCST011049"], ["health trait", "EFO_0007652", "12:102030605", "PMID:40374629", "GCST90565837"], ["cerebellar volume measurement", "EFO_0020864", "12:102462696", "PMID:35079123", "GCST90020190"], ["vital capacity", "EFO_0004312", "12:102410115", "PMID:30595370", "GCST007081"], ["body height", "OBA_VT0001253", "12:102028581", "PMID:39134668", "GCST90435412"], ["pneumoviridae seropositivity", "EFO_0803640", "12:102358852", "PMID:37164013", "GCST90295188"], ["body height", "OBA_VT0001253", "12:102022590", "PMID:35831902", "GCST90131910"], ["BMI-adjusted hip circumference", "EFO_0008039", "12:102028581", "PMID:34021172", "GCST012227"], ["brain connectivity attribute", "OBA_2045295", "12:102370953", "PMID:31996736", "GCST009728"], ["forced expiratory volume", "EFO_0004314", "
12:102431143""	""PMID:30804560""	""GCST007432""]	[""health trait""	""EFO_0007652""	""12:102018274""	""PMID:40374629""	""GCST90565837""]	[""aspartate aminotransferase measurement""	""EFO_0004736""	""12:102159276""	""PMID:40436827""	""GCST90662897""]	[""body weight""	""EFO_0004338""	""12:102013968""	""PMID:40436827""	""GCST90662910""]	[""brain volume""	""OBA_2050009""	""12:102084471""	""PMID:31676860""	""GCST009518""]	[""body height""	""OBA_VT0001253""	""12:102336586""	""PMID:36224396""	""GCST90245848""]	[""IGF-1 measurement""	""EFO_0004627""	""12:102384258""	""PMID:33462484""	""GCST90019511""]	[""brain attribute""	""OBA_2045210""	""12:102015768""	""PMID:38580839""	""GCST90320902""]	[""body height""	""OBA_VT0001253""	""12:102405820""	""PMID:20189936""	""GCST000611""]	[""prostate carcinoma""	""EFO_0001663""	""12:102147889""	""PMID:37945903""	""GCST90274713""]	[""low density lipoprotein cholesterol measurement""	""EFO_0004611""	""12:102412527""	""PMID:34887591""	""GCST90239655""]	[""body height""	""OBA_VT0001253""	""12:102160355""	""PMID:36224396""	""GCST90245844""]	[""body height""	""OBA_VT0001253""	""12:102310182""	""PMID:40374629""	""GCST90565843""]	[""sex hormone-binding globulin measurement""	""EFO_0004696""	""12:102444350""	""PMID:32042192""	""GCST90012111""]	[""brain volume""	""OBA_2050009""	""12:102098812""	""PMID:31676860""	""GCST009518""]	[""cerebellar volume measurement""	""EFO_0020864""	""12:102452242""	""PMID:35842455""	""GCST90105075""]	[""brain attribute""	""OBA_2045210""	""12:102305172""	""PMID:35505052""	""GCST90131905""]	[""sex hormone-binding globulin measurement""	""EFO_0004696""	""12:102444350""	""PMID:32042192""	""GCST90012108""]	[""brain volume""	""OBA_2050009""	""12:102462696""	""PMID:33875891""	""GCST90002765""]	[""body weight""	""EFO_0004338""	""12:102013968""	""PMID:34594039""	""GCST90018949""]	[""sex hormone-binding globulin measurement""	""EFO_0004696""	""12:102061951""	""PMID:32042192""	""GCST90012107""]	[""parental genotype effect measurement""	""EFO_0005939""	""12:102378967""	""PMID:31043758""	""GCST008363""]	[""body height""	""OBA_VT0001253""	""12:102396414""	""PMID:36224396""	""GCST90245848""]	[""body height""	""OBA_VT0001253""	""12:102173130""	""PMID:40436827""	""GCST90662911""]]"		FALSE	TRUE	TRUE	TRUE	FALSE	FALSE	FALSE	FALSE	TRUE	FALSE	FALSE	TRUE	FALSE	12q23.2		CCDC53	WASHC3	PARPBP		CCDC53	WASHC3			CCDC53	CCDC53	15.4399	0.163231	0.28756	G	0.357342	12	moderate	0.552194	0.345821	0.459325	0.374751	0.250511	0.518367	0.385359	0.369064	0.477635	0.357342	0.285522	1.05 (1.01-1.10)	0.96 (0.90-1.02)	0.97 (0.92-1.02)	0.95 (0.93-0.96)	1.06 (0.87-1.30)	0.96 (0.95-0.97)	0.98 (0.96-1.01)	0.99 (0.96-1.03)	0.99 (0.95-1.03)	0.96 (0.92-1.01)	0.96 (0.90-1.02)
chr12:102527518:T:C	12	102527518	3.41e-08	4	1	0	0	0	3	chr12:102520168:A:G,chr12:102529208:G:C,chr12:102531186:G:A,chr12:102549191:T:C	chr12:102527518:T:C	102520168	102549191	ALL_W	LINC02456	rs11111293	29	TRUE	TRUE	[["amygdala volume", "OBA_2050034", "12:102520168", "PMID:37391117", "GCST90310231"], ["amygdala volume", "OBA_2050034", "12:102520168", "PMID:40097784", "GCST90474901"], ["body height", "OBA_VT0001253", "12:102547032", "PMID:40374629", "GCST90565843"], ["cerebral cortex area attribute", "OBA_2045267", "12:102529208", "PMID:34910505", "GCST90095130"], ["amygdala volume", "OBA_2050034", "12:102529208", "PMID:40097784", "GCST90474921"], ["amygdala volume", "OBA_2050034", "12:102520168", "PMID:40097784", "GCST90474900"], ["amygdala volume", "OBA_2050034", "12:102529208", "PMID:40097784", "GCST90474930"], ["amygdala volume", "OBA_2050034", "12:102520168", "PMID:40097784", "GCST90474927"], ["amygdala volume", "OBA_2050034", "12:102520168", "PMID:40097784", "GCST90474909"], ["amygdala volume", "OBA_2050034", "12:102520168", "PMID:40097784", "GCST90474922"], ["body height at birth", "EFO_0006784", "12:102543328", "PMID:40796553", "GCST90624101"], ["amygdala volume", "OBA_2050034", "12:102520168", "PMID:40097784", "GCST90474931"], ["amygdala volume", "OBA_2050034", "12:102529208", "PMID:40097784", "GCST90474898"], ["amygdala volume", "OBA_2050034", "12:102529208", "PMID:40097784", "GCST90475038"], ["body height", "OBA_VT0001253", "12:102534926", "PMID:36224396", "GCST90245848"], ["Uterine leiomyoma", "HP_0000131", "12:102538385", "PMID:40069456", "GCST90454204"], ["amygdala volume", "OBA_2050034", "12:102529208", "PMID:40097784", "GCST90474928"], ["birth weight", "EFO_0004344", "12:102543328", "PMID:40796553", "GCST90624101"], ["amygdala volume", "OBA_2050034", "12:102529208", "PMID:40097784", "GCST90474993"], ["IGF-1 measurement", "EFO_0004627", "12:102528093", "PMID:33462484", "GCST90019511"], ["head circumference", "OBA_VT0000047", "12:102543328", "PMID:40796553", "GCST90624101"], ["BMI-adjusted waist-hip ratio", "EFO_0007788", "12:102531186", "PMID:34021172", "GCST012230"], ["brain volume", "OBA_2050009", "12:102520168", "PMID:31676860", "GCST009518"], ["brain volume", "OBA_2050009", "12:102520168", "PMID:33875891", "GCST90002658"], ["uterine fibroid", "EFO_0000731", "12:102535225", "PMID:40050615", "GCST90461957"], ["amygdala volume", "OBA_2050034", "12:102520168", "PMID:40097784", "GCST90474910"], ["amygdala volume", "OBA_2050034", "12:102529208", "PMID:40097784", "GCST90474912"], ["amygdala volume", "OBA_2050034", "12:102529208", "PMID:40097784", "GCST90475039"], ["amygdala volume", "OBA_2050034", "12:102529208", "PMID:40097784", "GCST90474969"], ["amygdala volume", "OBA_2050034", "12:102529208", "PMID:40097784", "GCST90474888"], ["amygdala volume", "OBA_2050034", "12:102529208", "PMID:40097784", "GCST90474889"], ["amygdala volume", "OBA_2050034", "12:102529208", "PMID:40097784", "GCST90474906"], ["body height", "OBA_VT0001253", "12:102536105", "PMID:36224396", "GCST90245848"], ["amygdala volume", "OBA_2050034", "12:102529208", "PMID:40097784", "GCST90474897"], ["amygdala volume", "OBA_2050034", "12:102529208", "PMID:40097784", "GCST90474894"], ["body height", "OBA_VT0001253", "12:102520575", "PMID:40374629", "GCST90565843"]]	[["brain volume", "OBA_2050009", "PMID:32963231", "GCST011616"], ["abdominal adipose tissue measurement", "EFO_0803316", "PMID:40796553", "GCST90624103"], ["amygdala volume", "OBA_2050034", "PMID:31636452", "GCST009664"], ["brain volume", "OBA_2050009", "PMID:31676860", "GCST009518"], ["brain attribute", "OBA_2045210", "PMID:34910505", "GCST90095129"]]	FALSE	FALSE	FALSE	FALSE	FALSE	FALSE	FALSE	FALSE	TRUE	FALSE	FALSE	FALSE	TRUE	12q23.2											12q23.2:1	32.0862	0.271018	0.12735	C	0.193489	29	low	0.0151286	0.0936599	0.0972222	0.187873	0.155419	0.052116	0.193489	0.105683	0.140385	0.228654	0.165544	1.00 (0.89-1.11)	0.96 (0.86-1.06)	0.89 (0.83-0.97)	0.95 (0.93-0.97)	0.86 (0.68-1.10)	0.95 (0.93-0.97)	0.97 (0.94-1.01)	1.01 (0.96-1.06)	1.00 (0.94-1.05)	0.99 (0.93-1.05)	1.02 (0.94-1.10)
chr12:102729561:T:C	12	102729561	2.03e-08	1	0	0	1	0	0	chr12:102728958:G:T	chr12:102729561:T:C	102728958	102729561	ALL_W	LINC02456	rs17033114	26	TRUE	TRUE	[["body height", "OBA_VT0001253", "12:102729137", "PMID:31562340", "GCST008839"]]	[["birth weight", "EFO_0004344", "PMID:31043758", "GCST008363"], ["uterine fibroid", "EFO_0000731", "PMID:34594039", "GCST90018714"], ["uterine fibroid", "EFO_0000731", "PMID:40050615", "GCST90461957"], ["uterine fibroid", "EFO_0000731", "PMID:40050615", "GCST90461959"], ["parental genotype effect measurement", "EFO_0005939", "PMID:31043758", "GCST008363"], ["uterine fibroid", "EFO_0000731", "PMID:34594039", "GCST90018934"]]	FALSE	FALSE	FALSE	FALSE	FALSE	FALSE	FALSE	FALSE	TRUE	FALSE	FALSE	FALSE	TRUE	12q23.2											12q23.2:2	27.4627	0.333171	0.0896756	C	0.07286	26	low	0.00075643	0.0389049	0.108135	0.0516899	0.118609	0.013984	0.07286	0.048845	0.204332	0.063707	0.085497	0.91 (0.74-1.11)	0.97 (0.83-1.12)	0.88 (0.81-0.95)	0.92 (0.89-0.95)	1.07 (0.77-1.49)	0.92 (0.89-0.95)	0.91 (0.86-0.96)	0.85 (0.78-0.93)	0.88 (0.81-0.97)	0.83 (0.74-0.93)	0.80 (0.69-0.92)
chr12:114768515:A:G	12	114768515	2.91e-10	0	0	0	0	0	0	.,chr12:114749525:C:T,chr12:114750278:G:A,chr12:114755373:C:T,chr12:114755389:T:C,chr12:114759891:C:G,chr12:114760587:G:A,chr12:114760687:C:G,chr12:114760932:T:C,chr12:114761070:G:T,chr12:114761210:G:T,chr12:114762792:T:C,chr12:114763631:G:A,chr12:114765814:C:T,chr12:114766626:G:T,chr12:114766652:C:T,chr12:114766723:G:C,chr12:114766919:G:A,chr12:114768147:G:T,chr12:114768903:C:G,chr12:114770374:C:T,chr12:114779308:A:T,chr12:114781946:C:T	chr12:114768515:A:G	114749525	114781946	ALL_W,EUR_W	TBX3-AS1	rs1566643	29	FALSE	TRUE	[["low density lipoprotein cholesterol measurement", "EFO_0004611", "12:114780031", "PMID:40436827", "GCST90662892"], ["bone tissue density", "OBA_1000110", "12:114773491", "PMID:37500982", "GCST90321120"], ["forced expiratory volume", "EFO_0004314", "12:114763631", "PMID:30804560", "GCST007432"], ["forced expiratory volume", "EFO_0004314", "12:114763631", "PMID:26635082", "GCST008480"], ["chronic obstructive pulmonary disease", "EFO_0000341", "12:114760100", "PMID:37069358", "GCST90244098"], ["diastolic blood pressure", "EFO_0006336", "12:114765814", "PMID:34989438", "GCST90239828"], ["endometrial cancer", "MONDO_0011962", "12:114776743", "PMID:40633141", "GCST90454186"], ["vital capacity", "EFO_0004312", "12:114763631", "PMID:30595370", "GCST007081"], ["systolic blood pressure", "EFO_0006335", "12:114765814", "PMID:34989438", "GCST90239828"], ["vital capacity", "EFO_0004312", "12:114763631", "PMID:30804560", "GCST007429"], ["total cholesterol measurement", "EFO_0004574", "12:114780031", "PMID:40436827", "GCST90662895"], ["endometrial carcinoma", "EFO_1001512", "12:114776743", "PMID:30093612", "GCST006464"], ["diastolic blood pressure", "EFO_0006336", "12:114752796", "PMID:39537608", "GCST90449057"], ["vital capacity", "EFO_0004312", "12:114763631", "PMID:26635082", "GCST008482"]]		FALSE	FALSE	FALSE	FALSE	FALSE	FALSE	FALSE	FALSE	TRUE	FALSE	FALSE	TRUE	TRUE	12q24.21											12q24.21	42.3531	0.040148	0.338891	G	0.532813	29	moderate	0.306354	0.65562	0.49504	0.581511	0.444785	0.333233	0.532813	0.621692	0.48834	0.562391	0.465887	0.95 (0.90-0.99)	0.95 (0.89-1.02)	0.97 (0.94-1.00)	0.96 (0.94-0.97)	1.02 (0.85-1.21)	0.96 (0.94-0.97)	0.97 (0.95-1.00)	0.95 (0.92-0.99)	0.95 (0.91-0.98)	0.96 (0.91-1.00)	0.93 (0.87-0.98)
chr13:72963282:A:T	13	72963282	3.84e-08	12	2	1	0	2	7	chr13:72588293:C:A,chr13:72588443:G:A,chr13:72598402:C:A,chr13:72612288:G:A,chr13:72644093:A:G,chr13:72721038:G:T,chr13:72726433:A:T,chr13:72828383:C:T,chr13:72904504:C:T,chr13:73016858:G:A,chr13:73083064:C:T,chr13:73094402:T:G	chr13:72963282:A:T	72588293	73094402	ALL_PCN.v2	PIBF1	rs189908888	2	FALSE	TRUE	[["body height", "OBA_VT0001253", "13:73045150", "PMID:40436827", "GCST90662911"], ["eosinophil count", "EFO_0004842", "13:72895195", "PMID:39024449", "GCST90479604"], ["colorectal cancer", "MONDO_0005575", "13:73075014", "PMID:36539618", "GCST90129505"], ["emphysema", "EFO_0000464", "13:72870347", "PMID:34404834", "GCST90027902"], ["health trait", "EFO_0007652", "13:73045150", "PMID:40374629", "GCST90565837"], ["eosinophil count", "EFO_0004842", "13:72895195", "PMID:39024449", "GCST90475291"], ["mean corpuscular hemoglobin concentration", "EFO_0004528", "13:72859987", "PMID:32888493", "GCST90002326"], ["chromosome, telomeric region length", "OBA_0003784", "13:72812165", "PMID:39192095", "GCST90435144"], ["erythrocyte volume", "OBA_0003460", "13:72859987", "PMID:32888493", "GCST90002338"], ["leukocyte quantity", "OBA_VT0000217", "13:73067612", "PMID:40436827", "GCST90662906"], ["colorectal adenoma", "EFO_0005406", "13:73075014", "PMID:30510241", "GCST007856"], ["Red cell distribution width", "EFO_0009188", "13:72745001", "PMID:34226706", "GCST90025988"], ["mean corpuscular hemoglobin concentration", "EFO_0004528", "13:72745001", "PMID:34226706", "GCST90025962"], ["hidradenitis suppurativa", "EFO_1000710", "13:72895195", "PMID:40650879", "GCST90652486"], ["corneal endothelial cell attribute", "OBA_2045219", "13:73059913", "PMID:30894546", "GCST008339"], ["body height", "OBA_VT0001253", "13:72745098", "PMID:36224396", "GCST90245848"], ["respiratory system disease", "EFO_0000684", "13:73056062", "PMID:38965376", "GCST90309345"], ["diastolic blood pressure", "EFO_0006336", "13:72677367", "PMID:38689001", "GCST90310295"], ["allergic rhinitis", "EFO_0005854", "13:73053538", "PMID:31361310", "GCST009717"], ["body height", "OBA_VT0001253", "13:73037556", "PMID:39134668", "GCST90435412"], ["erythrocyte volume", "OBA_0003460", "13:72745001", "PMID:34226706", "GCST90025976"], ["chromosome", "OBA_0003784", "13:73052414", "PMID:38882679", "GCST90446229"], ["erythrocyte count", "EFO_0004305", "13:72765263", "PMID:40436827", "GCST90662905"], ["gout", "EFO_0004274", "13:72994373", "PMID:32238385", "GCST010277"], ["erythrocyte volume", "OBA_0003460", "13:72701469", "PMID:27863252", "GCST004602"], ["red blood cell density", "OBA_2045260", "13:72859987", "PMID:32888493", "GCST90002367"], ["lymphocyte percentage of leukocytes", "EFO_0007993", "13:73055921", "PMID:32888494", "GCST90002389"], ["mean corpuscular hemoglobin", "EFO_0004527", "13:72859987", "PMID:34594039", "GCST90018964"], ["erythrocyte count", "EFO_0004305", "13:72859987", "PMID:32888494", "GCST90002403"], ["body height", "OBA_VT0001253", "13:72750613", "PMID:36224396", "GCST90245848"], ["chromosome, telomeric region length", "OBA_0003784", "13:72972664", "PMID:39192095", "GCST90435144"], ["testosterone measurement", "EFO_0004908", "13:72598510", "PMID:32042192", "GCST90012114"], ["body height", "OBA_VT0001253", "13:73057735", "PMID:36224396", "GCST90245848"], ["body height", "OBA_VT0001253", "13:73050396", "PMID:30595370", "GCST007841"], ["red blood cell density", "OBA_2045260", "13:72859987", "PMID:32888493", "GCST90002363"], ["bone tissue density", "OBA_1000110", "13:72962888", "PMID:37500982", "GCST90321120"], ["neutrophil count", "EFO_0004833", "13:73055921", "PMID:32888494", "GCST90002398"], ["vital capacity", "EFO_0004312", "13:73034570", "PMID:30595370", "GCST007081"], ["pulse pressure measurement", "EFO_0005763", "13:72823850", "PMID:38689001", "GCST90310296"], ["monocyte count", "EFO_0005091", "13:73060721", "PMID:34594039", "GCST90018967"], ["body height", "OBA_VT0001253", "13:73057735", "PMID:36224396", "GCST90245845"], ["platelet count", "EFO_0004309", "13:73053538", "PMID:40436827", "GCST90662907"], ["body height", "OBA_VT0001253", "13:72755220", "PMID:37106081", "GCST90267284"], ["response to low sodium diet", "EFO_0005402", "13:72985844", "PMID:24165912", "GCST002250"], ["Eczematoid dermatitis", "HP_0000964", "13:73053538", "PMID:31361310", "GCST009717"], ["colorectal cancer", "MONDO_0005575", "13:73075014", "PMID:30510241", "GCST007856"], ["eosinophil count", "EFO_0004842", "13:72895195", "PMID:39024449", "GCST90475288"], ["chronotype measurement", "EFO_0008328", "13:73075014", "PMID:30696823", "GCST007576"], ["diastolic blood pressure", "EFO_0006336", "13:73022479", "PMID:34989438", "GCST90239828"], ["serum gamma-glutamyl transferase measurement", "EFO_0004532", "13:73059913", "PMID:38632349", "GCST90428730"], ["systolic blood pressure", "EFO_0006335", "13:72985844", "PMID:24165912", "GCST002250"], ["testosterone measurement", "EFO_0004908", "13:72629673", "PMID:32042192", "GCST90012112"], ["monocyte count", "EFO_0005091", "13:73060721", "PMID:32888493", "GCST90002344"], ["Red cell distribution width", "EFO_0009188", "13:72859987", "PMID:32888494", "GCST90002404"], ["mean corpuscular hemoglobin", "EFO_0004527", "13:72859987", "PMID:32888494", "GCST90002390"], ["erythrocyte volume", "OBA_0003460", "13:72859987", "PMID:32888494", "GCST90002392"], ["body height", "OBA_VT0001253", "13:72993379", "PMID:36224396", "GCST90245848"], ["amount of iron in brain", "OBA_2045560", "13:73054543", "PMID:38789058", "GCST90551867"], ["mean reticulocyte volume", "EFO_0010701", "13:72745001", "PMID:32888494", "GCST90002396"], ["advanced glycosylation end product-specific receptor amount", "OBA_2050267", "13:73058693", "PMID:34648354", "GCST90246455"], ["intraocular pressure measurement", "EFO_0004695", "13:73065233", "PMID:29785010", "GCST006412"], ["erythrocyte volume", "OBA_0003460", "13:72859987", "PMID:32888494", "GCST90002397"], ["mean corpuscular hemoglobin", "EFO_0004527", "13:72993053", "PMID:27863252", "GCST004630"], ["body height", "OBA_VT0001253", "13:72667942", "PMID:40374629", "GCST90565843"], ["diet measurement", "EFO_0008111", "13:72767898", "PMID:32193382", "GCST90132952"], ["size", "EFO_0001695", "13:73045150", "PMID:38965376", "GCST90309355"], ["eosinophil count", "EFO_0004842", "13:72895195", "PMID:39024449", "GCST90475300"], ["erythrocyte count", "EFO_0004305", "13:72765263", "PMID:34594039", "GCST90018971"], ["telomeric region length, COVID-19", "MONDO_0100096", "13:72776939", "PMID:38882679", "GCST90446230"], ["colorectal cancer", "MONDO_0005575", "13:73075014", "PMID:31089142", "GCST007992"], ["mean corpuscular hemoglobin concentration", "EFO_0004528", "13:72701469", "PMID:32888493", "GCST90002322"], ["colorectal cancer", "MONDO_0005575", "13:73075014", "PMID:38872215", "GCST90435268"], ["monocyte count", "EFO_0005091", "13:73060721", "PMID:32888493", "GCST90002340"], ["colorectal cancer", "MONDO_0005575", "13:73081614", "PMID:40874817", "GCST90693350"], ["erythrocyte volume", "OBA_0003460", "13:72859987", "PMID:34594039", "GCST90018966"], ["glomerular filtration rate", "OBA_0003747", "13:73001132", "PMID:35710981", "GCST90100220"], ["serum gamma-glutamyl transferase measurement", "EFO_0004532", "13:73054570", "PMID:40436827", "GCST90662899"], ["Eczematoid dermatitis", "HP_0000964", "13:73053538", "PMID:30595370", "GCST007075"], ["erythrocyte volume", "OBA_0003460", "13:72701469", "PMID:32888493", "GCST90002334"], ["chromosome", "OBA_0003784", "13:72776939", "PMID:38882679", "GCST90446230"], ["open-angle glaucoma", "EFO_0004190", "13:73065233", "PMID:37386247", "GCST90310211"], ["balding measurement", "EFO_0007825", "13:73052414", "PMID:30573740", "GCST007020"], ["monocyte count", "EFO_0005091", "13:73060721", "PMID:32888494", "GCST90002393"], ["body height", "OBA_VT0001253", "13:72947565", "PMID:40374629", "GCST90565843"], ["open-angle glaucoma", "EFO_0004190", "13:73065233", "PMID:37386247", "GCST90310210"], ["systolic blood pressure", "EFO_0006335", "13:73022479", "PMID:34989438", "GCST90239828"], ["keratoconus", "MONDO_0015486", "13:73070755", "PMID:33649486", "GCST90013442"], ["eosinophil count", "EFO_0004842", "13:72895195", "PMID:39024449", "GCST90475297"], ["neutrophil count", "EFO_0004833", "13:73064340", "PMID:32888493", "GCST90002351"], ["visceral adipose tissue quantity", "OBA_2045224", "13:73081614", "PMID:40874817", "GCST90693350"], ["body height", "OBA_VT0001253", "13:73045150", "PMID:34594039", "GCST90018959"], ["colorectal cancer", "MONDO_0005575", "13:73075014", "PMID:40874817", "GCST90693346"], ["serum gamma-glutamyl transferase measurement", "EFO_0004532", "13:73054570", "PMID:34594039", "GCST90018954"], ["body height", "OBA_VT0001253", "13:72726096", "PMID:39134668", "GCST90435412"], ["body height", "OBA_VT0001253", "13:73045150", "PMID:40374629", "GCST90565843"], ["allergic disease", "MONDO_0005271", "13:73053137", "PMID:29083406", "GCST005038"], ["gluteofemoral adipose tissue measurement", "EFO_0803317", "13:73075014", "PMID:40874817", "GCST90693346"], ["mean reticulocyte volume", "EFO_0010701", "13:72745001", "PMID:34226706", "GCST90025975"], ["telomeric region length, COVID-19", "MONDO_0100096", "13:73052414", "PMID:38882679", "GCST90446229"], ["erythrocyte volume", "OBA_0003460", "13:72745001", "PMID:34226706", "GCST90025963"]]		FALSE	FALSE	FALSE	FALSE	FALSE	FALSE	TRUE	FALSE	FALSE	FALSE	FALSE	FALSE	TRUE	13q22.1											13q22.1	1.0498	0.305553	0.0474376	T	0.007022	2	low	0	0	0	0.00298211	0.00204499		0.007022			0.007022					2.48 (1.79-3.42)		1.25 (1.08-1.44)	1.33 (1.06-1.69)	1.92 (1.45-2.54)	2.48 (1.79-3.42)	1.77 (1.23-2.56)
chr15:40075147:T:C	15	40075147	1.44e-09	55	2	3	0	0	50	chr15:39991596:T:G,chr15:39995589:G:A,chr15:40008242:T:G,chr15:40010042:T:C,chr15:40010240:A:G,chr15:40011641:A:G,chr15:40012206:A:C,chr15:40015574:G:A,chr15:40017503:T:A,chr15:40020940:C:T,chr15:40021872:G:C,chr15:40021990:A:G,chr15:40022766:G:C,chr15:40025407:G:A,chr15:40036091:A:G,chr15:40036772:A:G,chr15:40039498:A:G,chr15:40041154:C:G,chr15:40041268:A:G,chr15:40041456:G:A,chr15:40041590:A:G,chr15:40041714:G:A,chr15:40045261:T:G,chr15:40046660:A:G,chr15:40047293:C:A,chr15:40048090:C:T,chr15:40049852:A:C,chr15:40052684:A:G,chr15:40054449:A:C,chr15:40055035:T:G,chr15:40055234:A:C,chr15:40055544:T:C,chr15:40056496:G:A,chr15:40057708:C:G,chr15:40057930:C:T,chr15:40060077:A:G,chr15:40060141:T:C,chr15:40060414:T:A,chr15:40061215:C:T,chr15:40061409:T:G,chr15:40063205:G:C,chr15:40064403:C:T,chr15:40064970:A:G,chr15:40067232:A:T,chr15:40068113:C:T,chr15:40068165:G:T,chr15:40068540:A:G,chr15:40068971:C:T,chr15:40071876:T:C,chr15:40072062:A:G,chr15:40072727:T:C,chr15:40072905:T:A,chr15:40073217:G:A,chr15:40073473:T:C,chr15:40073650:A:G,chr15:40074143:G:A,chr15:40074168:C:A,chr15:40074361:T:G,chr15:40074508:G:T,chr15:40074738:G:C,chr15:40074919:G:A,chr15:40074988:G:C,chr15:40075072:G:A,chr15:40075142:A:G,chr15:40075147:T:C,chr15:40075624:C:G,chr15:40078920:A:G,chr15:40079856:G:A,chr15:40080930:C:T,chr15:40081206:G:A,chr15:40082068:T:C,chr15:40084891:T:C,chr15:40085664:G:A,chr15:40086266:A:G,chr15:40086655:C:G,chr15:40087059:C:A,chr15:40087676:G:A,chr15:40088006:T:A,chr15:40088617:A:G,chr15:40088732:T:C,chr15:40089071:C:T,chr15:40091578:A:C	chr15:40075147:T:C	39991596	40091578	ALL_W,EUR_W	LOC105370787	rs28361302	31	FALSE	TRUE	[["endometriosis", "EFO_0001065", "15:40061215", "PMID:40262193", "GCST90570207"], ["testosterone measurement", "EFO_0004908", "15:40084891", "PMID:32042192", "GCST90012114"], ["dehydroepiandrosterone sulphate measurement", "EFO_0007001", "15:40064970", "PMID:31169883", "GCST008883"], ["aspartate aminotransferase measurement", "EFO_0004736", "15:40068971", "PMID:40436827", "GCST90662897"], ["endometrial cancer", "MONDO_0011962", "15:40084891", "PMID:40874817", "GCST90693330"], ["testosterone measurement", "EFO_0004908", "15:40068113", "PMID:35192695", "GCST90104280"], ["testosterone measurement", "EFO_0004908", "15:40068113", "PMID:34321204", "GCST90027097"], ["testosterone measurement", "EFO_0004908", "15:40068113", "PMID:35192695", "GCST90104296"], ["endometriosis", "EFO_0001065", "15:40061215", "PMID:36914876", "GCST90258638"], ["testosterone measurement", "EFO_0004908", "15:40084891", "PMID:34321204", "GCST90027096"], ["testosterone measurement", "EFO_0004908", "15:40072905", "PMID:40229599", "GCST90483497"], ["testosterone measurement", "EFO_0004908", "15:40078920", "PMID:34321204", "GCST90027096"], ["endometriosis", "EFO_0001065", "15:40061215", "PMID:36914876", "GCST90258642"], ["platelet count", "EFO_0004309", "15:40043659", "PMID:40436827", "GCST90662881"], ["endometriosis", "EFO_0001065", "15:40049852", "PMID:37544299", "GCST90693144"], ["BMI-adjusted waist-hip ratio", "EFO_0007788", "15:40084891", "PMID:40874817", "GCST90693330"], ["hormone measurement", "EFO_0004730", "15:40068540", "PMID:21533175", "GCST001038"], ["testosterone measurement", "EFO_0004908", "15:40078920", "PMID:34321204", "GCST90027088"], ["testosterone measurement", "EFO_0004908", "15:40078920", "PMID:34321204", "GCST90027084"], ["testosterone measurement", "EFO_0004908", "15:40068113", "PMID:32042192", "GCST90012112"], ["serum gamma-glutamyl transferase measurement", "EFO_0004532", "15:40083897", "PMID:40436827", "GCST90662899"], ["testosterone measurement", "EFO_0004908", "15:40068113", "PMID:36653534", "GCST90239820"], ["free androgen index", "EFO_0007005", "15:40079275", "PMID:36653534", "GCST90239824"], ["testosterone measurement", "EFO_0004908", "15:40084891", "PMID:32042192", "GCST90012102"], ["testosterone measurement", "EFO_0004908", "15:40068113", "PMID:36653534", "GCST90239826"], ["pulse pressure measurement", "EFO_0005763", "15:40055544", "PMID:34594039", "GCST90018970"], ["testosterone measurement", "EFO_0004908", "15:40068113", "PMID:35192695", "GCST90104276"], ["testosterone measurement", "EFO_0004908", "15:40084891", "PMID:32042192", "GCST90012104"], ["Ewing sarcoma", "EFO_0000174", "15:40047293", "PMID:22327514", "GCST001407"], ["testosterone measurement", "EFO_0004908", "15:40072905", "PMID:40229599", "GCST90483486"], ["endometrial cancer", "MONDO_0011962", "15:40086266", "PMID:40633141", "GCST90454186"], ["testosterone measurement", "EFO_0004908", "15:40068113", "PMID:35192695", "GCST90104272"], ["aspartate aminotransferase measurement", "EFO_0004736", "15:40068971", "PMID:34594039", "GCST90018944"], ["high density lipoprotein cholesterol measurement", "EFO_0004612", "15:40081206", "PMID:40436827", "GCST90662894"], ["erythrocyte volume", "OBA_0003460", "15:40020414", "PMID:32888493", "GCST90002334"], ["diastolic blood pressure", "EFO_0006336", "15:40025591", "PMID:39537608", "GCST90449057"], ["testosterone measurement", "EFO_0004908", "15:40084891", "PMID:32042192", "GCST90012114"], ["systolic blood pressure", "EFO_0006335", "15:40024874", "PMID:39537608", "GCST90449056"], ["serum alanine aminotransferase amount", "OBA_2050062", "15:40038428", "PMID:40436827", "GCST90662898"], ["testosterone measurement", "EFO_0004908", "15:40084891", "PMID:34321204", "GCST90027096"], ["mean corpuscular hemoglobin", "EFO_0004527", "15:40007000", "PMID:32888494", "GCST90002390"], ["erythrocyte volume", "OBA_0003460", "15:40007000", "PMID:32888494", "GCST90002392"], ["APEX1/SRP14 protein level ratio in blood", "OBA_2055173", "15:40033628", "PMID:38412862", "GCST90313312"], ["testosterone measurement", "EFO_0004908", "15:40068113", "PMID:34321204", "GCST90027097"], ["mean corpuscular hemoglobin", "EFO_0004527", "15:40007000", "PMID:34594039", "GCST90018964"], ["BMI-adjusted hip circumference", "EFO_0008039", "15:40036091", "PMID:34021172", "GCST90020028"], ["mean arterial pressure", "EFO_0006340", "15:40029150", "PMID:34594039", "GCST90018963"], ["serum albumin amount", "OBA_2050068", "15:40035593", "PMID:34594039", "GCST90018945"], ["endometrial carcinoma", "EFO_1001512", "15:40029923", "PMID:30093612", "GCST006465"], ["erythrocyte count", "EFO_0004305", "15:40014133", "PMID:32888494", "GCST90002403"], ["serum gamma-glutamyl transferase measurement", "EFO_0004532", "15:40083897", "PMID:40436827", "GCST90662899"], ["mean corpuscular hemoglobin", "EFO_0004527", "15:39992007", "PMID:27863252", "GCST004630"], ["testosterone measurement", "EFO_0004908", "15:40068113", "PMID:36653534", "GCST90239820"], ["serum alanine aminotransferase amount", "OBA_2050062", "15:40038428", "PMID:33972514", "GCST90013405"], ["Red cell distribution width", "EFO_0009188", "15:40039498", "PMID:32888494", "GCST90002404"], ["pulse pressure measurement", "EFO_0005763", "15:40055544", "PMID:34594039", "GCST90018970"], ["systolic blood pressure", "EFO_0006335", "15:40024874", "PMID:35762941", "GCST90132903"], ["testosterone measurement", "EFO_0004908", "15:40068113", "PMID:35192695", "GCST90104276"], ["systolic blood pressure", "EFO_0006335", "15:40029150", "PMID:30578418", "GCST007267"], ["testosterone measurement", "EFO_0004908", "15:40084891", "PMID:32042192", "GCST90012104"], ["ELOA/SRP14 protein level ratio in blood", "OBA_2054664", "15:40033628", "PMID:38412862", "GCST90314645"], ["reticulocyte count", "EFO_0007986", "15:40014133", "PMID:27863252", "GCST004612"], ["mean corpuscular hemoglobin concentration", "EFO_0004528", "15:39992322", "PMID:34594039", "GCST90018965"], ["diastolic blood pressure", "EFO_0006336", "15:40024701", "PMID:40436827", "GCST90662909"], ["testosterone measurement", "EFO_0004908", "15:40068113", "PMID:35192695", "GCST90104272"], ["aspartate aminotransferase measurement", "EFO_0004736", "15:40068971", "PMID:34594039", "GCST90018944"], ["reticulocyte amount", "OBA_0002272", "15:40014133", "PMID:32888494", "GCST90002386"], ["dehydroepiandrosterone sulphate measurement", "EFO_0007001", "15:40064970", "PMID:31169883", "GCST008883"], ["aspartate aminotransferase measurement", "EFO_0004736", "15:40068971", "PMID:40436827", "GCST90662897"], ["erythrocyte volume", "OBA_0003460", "15:40007000", "PMID:34594039", "GCST90018966"], ["testosterone measurement", "EFO_0004908", "15:40068113", "PMID:35192695", "GCST90104280"], ["serum alanine aminotransferase amount", "OBA_2050062", "15:40038428", "PMID:33547301", "GCST90011898"], ["hematological measurement", "EFO_0004503", "15:40039498", "PMID:40220762", "GCST90559260"], ["diastolic blood pressure", "EFO_0006336", "15:40029150", "PMID:34594039", "GCST90018952"], ["platelet count", "EFO_0004309", "15:40043659", "PMID:40436827", "GCST90662881"], ["endometriosis", "EFO_0001065", "15:40049852", "PMID:37544299", "GCST90693144"], ["reticulocyte amount", "OBA_0002272", "15:40036464", "PMID:32888494", "GCST90002406"], ["BMI-adjusted waist-hip ratio", "EFO_0007788", "15:40084891", "PMID:40874817", "GCST90693330"], ["endometrial carcinoma", "EFO_1001512", "15:40029923", "PMID:30093612", "GCST006464"], ["testosterone measurement", "EFO_0004908", "15:40078920", "PMID:34321204", "GCST90027088"], ["testosterone measurement", "EFO_0004908", "15:40078920", "PMID:34321204", "GCST90027084"], ["mean corpuscular hemoglobin", "EFO_0004527", "15:40016658", "PMID:30595370", "GCST007068"], ["Red cell distribution width", "EFO_0009188", "15:40016658", "PMID:39024449", "GCST90480673"], ["systolic blood pressure", "EFO_0006335", "15:40029923", "PMID:27841878", "GCST007099"], ["serum gamma-glutamyl transferase measurement", "EFO_0004532", "15:40088651", "PMID:36333282", "GCST90244011"], ["mean corpuscular hemoglobin concentration", "EFO_0004528", "15:40008490", "PMID:39024449", "GCST90475454"], ["reticulocyte count", "EFO_0007986", "15:40014133", "PMID:32888494", "GCST90002385"], ["Red cell distribution width", "EFO_0009188", "15:40016658", "PMID:39024449", "GCST90476365"], ["aspartate aminotransferase to alanine aminotransferase ratio", "EFO_0010934", "15:40038428", "PMID:39024449", "GCST90479510"], ["mean corpuscular hemoglobin concentration", "EFO_0004528", "15:40016658", "PMID:39024449", "GCST90479670"], ["systolic blood pressure", "EFO_0006335", "15:40024701", "PMID:34594039", "GCST90018972"], ["testosterone measurement", "EFO_0004908", "15:40068113", "PMID:36653534", "GCST90239826"], ["serum alanine aminotransferase amount", "OBA_2050062", "15:40038428", "PMID:39024449", "GCST90479507"], ["Red cell distribution width", "EFO_0009188", "15:40014133", "PMID:32888494", "GCST90002404"], ["serum albumin amount", "OBA_2050068", "15:40035593", "PMID:40436827", "GCST90662901"], ["diastolic blood pressure", "EFO_0006336", "15:40024874", "PMID:35762941", "GCST90132904"], ["serum gamma-glutamyl transferase measurement", "EFO_0004532", "15:40038428", "PMID:38632349", "GCST90428730"], ["Red cell distribution width", "EFO_0009188", "15:40008490", "PMID:28957414", "GCST006804"], ["systolic blood pressure", "EFO_0006335", "15:40029150", "PMID:30595370", "GCST007087"], ["erythrocyte volume", "OBA_0003460", "15:39992007", "PMID:32888493", "GCST90002338"], ["mean corpuscular hemoglobin concentration", "EFO_0004528", "15:40008490", "PMID:39024449", "GCST90475458"], ["endometrial cancer", "MONDO_0011962", "15:40084891", "PMID:40874817", "GCST90693330"], ["erythrocyte count", "EFO_0004305", "15:40007000", "PMID:34594039", "GCST90018971"], ["hypertension", "EFO_0000537", "15:40029150", "PMID:37947095", "GCST90446531"], ["level of signal recognition particle 14 kDa protein in blood", "OBA_2050927", "15:40040239", "PMID:39789286", "GCST90470742"], ["mean corpuscular hemoglobin concentration", "EFO_0004528", "15:40016658", "PMID:39024449", "GCST90479669"], ["Red cell distribution width", "EFO_0009188", "15:40014133", "PMID:32888493", "GCST90002369"], ["testosterone measurement", "EFO_0004908", "15:40068113", "PMID:35192695", "GCST90104296"], ["mean corpuscular hemoglobin concentration", "EFO_0004528", "15:40008490", "PMID:39024449", "GCST90479672"], ["testosterone measurement", "EFO_0004908", "15:40072905", "PMID:40229599", "GCST90483497"], ["testosterone measurement", "EFO_0004908", "15:40078920", "PMID:34321204", "GCST90027096"], ["mean corpuscular hemoglobin concentration", "EFO_0004528", "15:40007000", "PMID:32888494", "GCST90002391"], ["endometrial carcinoma", "EFO_1001512", "15:40029923", "PMID:27135401", "GCST003524"], ["red blood cell density", "OBA_2045260", "15:40008490", "PMID:32888493", "GCST90002367"], ["hormone measurement", "EFO_0004730", "15:40068540", "PMID:21533175", "GCST001038"], ["serum albumin amount", "OBA_2050068", "15:40035593", "PMID:41044249", "GCST90501097"], ["Red cell distribution width", "EFO_0009188", "15:40014133", "PMID:30595370", "GCST007074"], ["testosterone measurement", "EFO_0004908", "15:40068113", "PMID:32042192", "GCST90012112"], ["diastolic blood pressure", "EFO_0006336", "15:40029150", "PMID:39134668", "GCST90435414"], ["testosterone measurement", "EFO_0004908", "15:40084891", "PMID:32042192", "GCST90012102"], ["systolic blood pressure", "EFO_0006335", "15:40015574", "PMID:37106081", "GCST90267304"], ["red blood cell density", "OBA_2045260", "15:40008490", "PMID:32888493", "GCST90002363"], ["serum alanine aminotransferase amount", "OBA_2050062", "15:40038428", "PMID:38632349", "GCST90428729"], ["mean corpuscular hemoglobin concentration", "EFO_0004528", "15:40016658", "PMID:32888493", "GCST90002326"], ["systolic blood pressure", "EFO_0006335", "15:40025591", "PMID:38689001", "GCST90310294"], ["mean corpuscular hemoglobin concentration", "EFO_0004528", "15:40008490", "PMID:39024449", "GCST90475450"], ["serum alanine aminotransferase amount", "OBA_2050062", "15:40038428", "PMID:39024449", "GCST90479506"], ["mean corpuscular hemoglobin concentration", "EFO_0004528", "15:40008490", "PMID:39024449", "GCST90479674"], ["Ewing sarcoma", "EFO_0000174", "15:40047293", "PMID:22327514", "GCST001407"], ["erythrocyte count", "EFO_0004305", "15:40016658", "PMID:40436827", "GCST90662905"], ["endometrial cancer", "MONDO_0011962", "15:40086266", "PMID:40633141", "GCST90454186"], ["serum albumin amount", "OBA_2050068", "15:40038428", "PMID:34321204", "GCST90027079"], ["hematological measurement", "EFO_0004503", "15:40029923", "PMID:40220762", "GCST90559260"], ["erythrocyte count", "EFO_0004305", "15:40014133", "PMID:30595370", "GCST007069"], ["systolic blood pressure", "EFO_0006335", "15:40024701", "PMID:40436827", "GCST90662908"], ["reticulocyte count", "EFO_0007986", "15:40014133", "PMID:27863252", "GCST004619"], ["systolic blood pressure", "EFO_0006335", "15:40029150", "PMID:39134668", "GCST90435415"], ["dehydroepiandrosterone sulphate measurement", "EFO_0007001", "15:39998275", "PMID:31169883", "GCST008883"], ["calcium measurement", "EFO_0004838", "15:40035593", "PMID:33887147", "GCST012398"], ["serum alanine aminotransferase amount", "OBA_2050062", "15:40038428", "PMID:34594039", "GCST90018943"], ["Red cell distribution width", "EFO_0009188", "15:40014133", "PMID:32888493", "GCST90002372"], ["platelet component distribution width", "EFO_0007984", "15:40020166", "PMID:32888494", "GCST90002401"], ["diastolic blood pressure", "EFO_0006336", "15:40025591", "PMID:38689001", "GCST90310295"], ["free androgen index", "EFO_0007005", "15:40079275", "PMID:36653534", "GCST90239824"], ["reticulocyte count", "EFO_0007986", "15:40036464", "PMID:32888494", "GCST90002405"], ["mean corpuscular hemoglobin concentration", "EFO_0004528", "15:40008490", "PMID:39024449", "GCST90475446"], ["Red cell distribution width", "EFO_0009188", "15:40014133", "PMID:27863252", "GCST004621"], ["body height", "OBA_VT0001253", "15:40039498", "PMID:40374629", "GCST90565843"], ["type 2 diabetes mellitus", "MONDO_0005148", "15:40088651", "PMID:38685053", "GCST90693212"], ["mean corpuscular hemoglobin concentration", "EFO_0004528", "15:40020414", "PMID:32888493", "GCST90002328"], ["mean corpuscular hemoglobin concentration", "EFO_0004528", "15:40020414", "PMID:32888493", "GCST90002332"], ["mean corpuscular hemoglobin concentration", "EFO_0004528", "15:40008490", "PMID:39024449", "GCST90479673"], ["aspartate aminotransferase measurement", "EFO_0004736", "15:40038428", "PMID:33547301", "GCST90011899"], ["testosterone measurement", "EFO_0004908", "15:40072905", "PMID:40229599", "GCST90483486"], ["high density lipoprotein cholesterol measurement", "EFO_0004612", "15:40081206", "PMID:40436827", "GCST90662894"]]		FALSE	TRUE	TRUE	TRUE	FALSE	FALSE	FALSE	FALSE	TRUE	FALSE	FALSE	TRUE	FALSE	15q15.1			RP11-521C20.5	SRP14-AS1			SRP14-DT		BMF	SRP14-DT	SRP14-DT	22.1295	0.849293	0	C	0.337626	31	low	0.346445	0.230548	0.195437	0.356859	0.344581	0.376439	0.337626	0.233163	0.179179	0.378986	0.339784	1.00 (0.96-1.05)	0.93 (0.87-1.00)	0.93 (0.89-0.97)	0.96 (0.94-0.97)	0.90 (0.75-1.09)	0.96 (0.94-0.97)	0.96 (0.93-0.99)	0.97 (0.93-1.01)	0.97 (0.93-1.01)	0.95 (0.90-1.00)	0.92 (0.87-0.98)
chr17:48147546:G:A	17	48147546	4.43e-10	279	13	2	42	77	145	chr17:48016492:A:G,chr17:48020725:C:T,chr17:48034743:G:A,chr17:48036301:A:C,chr17:48046786:T:C,chr17:48047829:C:T,chr17:48048616:C:G,chr17:48050394:G:A,chr17:48050997:G:C,chr17:48051953:C:T,chr17:48051991:C:T,chr17:48052892:G:T,chr17:48055361:G:C,chr17:48055575:T:A,chr17:48061847:G:T,chr17:48062207:C:T,chr17:48062370:T:G,chr17:48062929:T:C,chr17:48063914:C:T,chr17:48063930:G:A,chr17:48065318:G:A,chr17:48066153:T:C,chr17:48067838:G:A,chr17:48068347:T:G,chr17:48069301:T:A,chr17:48069313:C:T,chr17:48069458:A:G,chr17:48069593:A:G,chr17:48069677:T:C,chr17:48070445:T:A,chr17:48072042:C:G,chr17:48073499:T:G,chr17:48073684:A:G,chr17:48075197:C:A,chr17:48075355:A:G,chr17:48076385:A:G,chr17:48076840:A:G,chr17:48077307:G:A,chr17:48078438:C:T,chr17:48078710:G:C,chr17:48080688:T:C,chr17:48081171:C:T,chr17:48081546:C:G,chr17:48082029:C:T,chr17:48082449:C:T,chr17:48087729:G:A,chr17:48088224:T:C,chr17:48088711:G:A,chr17:48089781:T:C,chr17:48090512:T:C,chr17:48090563:A:G,chr17:48090580:T:C,chr17:48091217:G:C,chr17:48091688:T:C,chr17:48093185:G:A,chr17:48093270:G:A,chr17:48093737:G:T,chr17:48094288:G:T,chr17:48094509:G:A,chr17:48096478:A:G,chr17:48096708:T:G,chr17:48097126:A:G,chr17:48097353:G:A,chr17:48097415:G:C,chr17:48098685:C:T,chr17:48098700:C:T,chr17:48099094:T:C,chr17:48099141:G:T,chr17:48099170:C:T,chr17:48100000:A:G,chr17:48101312:A:G,chr17:48102752:G:A,chr17:48102870:G:A,chr17:48103248:A:T,chr17:48103362:C:T,chr17:48103445:T:C,chr17:48103742:T:G,chr17:48104003:T:A,chr17:48105798:G:A,chr17:48106640:G:C,chr17:48106731:A:G,chr17:48107419:G:A,chr17:48107564:T:C,chr17:48107652:G:C,chr17:48107973:A:G,chr17:48110203:T:C,chr17:48110825:G:C,chr17:48112890:T:C,chr17:48113028:A:G,chr17:48113457:A:G,chr17:48113566:C:T,chr17:48113567:A:G,chr17:48113731:A:G,chr17:48114099:A:G,chr17:48114920:G:A,chr17:48116416:T:G,chr17:48116605:T:C,chr17:48116861:T:C,chr17:48117124:G:A,chr17:48117440:A:T,chr17:48117934:G:C,chr17:48118564:T:C,chr17:48120393:G:A,chr17:48120859:C:T,chr17:48121514:C:G,chr17:48122230:G:C,chr17:48122986:C:A,chr17:48123669:T:C,chr17:48124554:G:A,chr17:48124822:C:T,chr17:48124837:A:C,chr17:48126776:G:A,chr17:48127046:A:G,chr17:48127316:C:G,chr17:48127474:C:A,chr17:48127708:C:T,chr17:48127911:C:T,chr17:48128653:T:C,chr17:48130137:T:C,chr17:48131575:T:G,chr17:48132602:G:A,chr17:48132672:T:C,chr17:48133072:A:C,chr17:48134690:C:G,chr17:48136806:T:C,chr17:48137374:T:C,chr17:48138952:G:A,chr17:48139338:T:C,chr17:48141769:C:T,chr17:48142402:T:C,chr17:48144682:T:C,chr17:48147467:G:A,chr17:48147546:G:A,chr17:48147881:C:T,chr17:48152794:A:T,chr17:48154153:T:C,chr17:48154914:T:G,chr17:48156083:A:G,chr17:48157691:G:T,chr17:48157986:C:T,chr17:48158383:C:A,chr17:48159219:A:G,chr17:48160305:A:T,chr17:48160420:G:A,chr17:48160628:G:A,chr17:48162901:T:C,chr17:48164260:T:C,chr17:48165593:T:C,chr17:48166151:T:G,chr17:48167407:A:G,chr17:48169110:T:G,chr17:48169341:A:T,chr17:48171632:T:C,chr17:48172430:G:A,chr17:48174029:C:T,chr17:48176153:C:T,chr17:48177730:A:G,chr17:48177885:T:C,chr17:48180412:G:A,chr17:48181731:C:A,chr17:48181739:A:G,chr17:48183004:T:C,chr17:48183080:T:C,chr17:48183734:G:A,chr17:48184177:A:G,chr17:48184413:A:G,chr17:48184809:T:C,chr17:48185522:G:A,chr17:48187264:C:A,chr17:48188071:C:G,chr17:48189075:T:C,chr17:48190356:C:T,chr17:48190370:T:C,chr17:48190854:G:A,chr17:48191077:C:T,chr17:48191986:T:C,chr17:48193810:G:T,chr17:48196567:G:A,chr17:48196575:T:C,chr17:48197212:C:T,chr17:48197648:C:T,chr17:48197948:T:C,chr17:48198512:T:C,chr17:48198902:C:A,chr17:48199496:G:A,chr17:48200255:C:A,chr17:48200386:C:T,chr17:48200438:A:G,chr17:48200612:A:T,chr17:48200658:A:G,chr17:48202870:G:T,chr17:48203301:A:G,chr17:48203454:G:T,chr17:48203470:G:A,chr17:48205944:G:A,chr17:48209416:G:T,chr17:48209527:T:C,chr17:48210179:C:T,chr17:48210206:A:G,chr17:48210621:A:T,chr17:48210625:G:A,chr17:48210950:A:G,chr17:48213013:C:T,chr17:48213942:G:A,chr17:48214052:A:G,chr17:48214491:G:C,chr17:48215561:T:C,chr17:48216712:T:G,chr17:48216874:A:C,chr17:48219789:C:T,chr17:48220260:G:A,chr17:48220873:G:A,chr17:48220996:T:C,chr17:48222198:G:A,chr17:48223042:T:C,chr17:48225053:A:G,chr17:48227450:A:T,chr17:48228254:G:T,chr17:48229235:A:G,chr17:48230173:G:T,chr17:48230388:C:T,chr17:48231720:T:C,chr17:48233050:T:C,chr17:48233713:G:A,chr17:48234573:C:T,chr17:48234766:C:T,chr17:48240193:G:C,chr17:48240523:T:C,chr17:48240642:T:C,chr17:48242286:G:A,chr17:48243434:A:G,chr17:48245604:A:G,chr17:48247598:A:G,chr17:48248437:C:T,chr17:48248919:G:A,chr17:48251610:G:C,chr17:48252698:C:T,chr17:48252712:C:T,chr17:48252822:C:T,chr17:48253072:T:C,chr17:48254132:C:T,chr17:48255303:T:G,chr17:48256393:G:A,chr17:48256643:T:A,chr17:48258217:A:T,chr17:48258750:C:A,chr17:48258937:C:T,chr17:48259402:T:C,chr17:48259674:T:C,chr17:48260211:C:T,chr17:48260563:T:C,chr17:48261315:G:A,chr17:48261388:C:G,chr17:48263229:C:T,chr17:48263679:T:G,chr17:48264712:A:C,chr17:48264913:G:A,chr17:48265510:A:G,chr17:48268286:T:C,chr17:48268563:C:T,chr17:48268563:C:Tchr17:48251305:G:A,chr17:48268623:T:C,chr17:48268694:G:A,chr17:48269125:A:G,chr17:48270060:G:A,chr17:48270566:C:T,chr17:48270633:G:A,chr17:48270636:C:T,chr17:48272395:G:A,chr17:48272699:G:A,chr17:48272881:T:A,chr17:48273526:T:G,chr17:48274423:A:G,chr17:48275101:C:T,chr17:48275772:G:A,chr17:48275854:A:C,chr17:48276435:C:T,chr17:48276816:T:C,chr17:48277311:A:G,chr17:48278429:T:G,chr17:48278656:A:G,chr17:48279002:T:A,chr17:48279758:G:A,chr17:48280502:A:C,chr17:48281088:T:C,chr17:48281916:T:C,chr17:48282044:T:C,chr17:48282244:G:C,chr17:48282395:A:C,chr17:48282697:C:T,chr17:48284389:G:T,chr17:48284393:G:C,chr17:48284463:T:G,chr17:48284975:T:C,chr17:48285608:C:T,chr17:48286425:T:C,chr17:48288040:C:T,chr17:48288204:A:G,chr17:48288456:T:C,chr17:48288515:G:A,chr17:48288773:G:A,chr17:48289363:A:G,chr17:48290169:G:C,chr17:48290490:C:T,chr17:48291109:C:A,chr17:48291930:T:C,chr17:48292094:T:C,chr17:48292254:C:T,chr17:48292785:T:C,chr17:48293020:T:C,chr17:48294928:T:C,chr17:48294988:T:C,chr17:48295786:C:T,chr17:48296309:T:C,chr17:48297849:A:T,chr17:48298146:C:T,chr17:48298750:C:A,chr17:48299122:A:T,chr17:48299445:T:C,chr17:48300530:T:C,chr17:48301343:C:T,chr17:48301597:C:T,chr17:48302682:T:C,chr17:48303126:T:C,chr17:48304029:A:C,chr17:48304765:T:C,chr17:48305551:G:T,chr17:48305552:C:T,chr17:48308361:G:A,chr17:48309269:C:T,chr17:48309587:G:C,chr17:48311441:G:A,chr17:48312550:A:G,chr17:48312591:T:C,chr17:48313716:C:T,chr17:48313836:C:T,chr17:48314932:T:C,chr17:48316432:T:G,chr17:48316688:G:A,chr17:48316810:C:G,chr17:48316968:A:G,chr17:48317881:G:A,chr17:48318729:T:C,chr17:48319057:G:A,chr17:48319469:A:G,chr17:48321460:C:T,chr17:48322473:G:A,chr17:48323291:A:G,chr17:48323608:T:G,chr17:48323956:A:G,chr17:48324038:T:C,chr17:48325970:A:G,chr17:48326979:T:C,chr17:48327929:G:A,chr17:48329184:A:G,chr17:48329256:A:G,chr17:48329258:A:G,chr17:48330072:T:C,chr17:48330166:C:T,chr17:48331273:T:A,chr17:48331470:C:T,chr17:48332629:A:G,chr17:48334138:A:G,chr17:48336986:G:A,chr17:48337980:T:A,chr17:48338189:A:G,chr17:48338432:A:G,chr17:48338755:T:C,chr17:48339698:G:A,chr17:48339953:C:T,chr17:48340451:A:G,chr17:48340785:T:A,chr17:48340929:T:C,chr17:48341227:A:G,chr17:48342435:T:C,chr17:48343110:G:A,chr17:48343346:G:A,chr17:48343444:T:C,chr17:48345232:T:A,chr17:48347427:G:A,chr17:48348972:C:A,chr17:48349106:A:G,chr17:48350623:G:C,chr17:48351206:C:T,chr17:48351494:C:T,chr17:48352255:C:G,chr17:48352260:T:C,chr17:48353043:G:A,chr17:48353499:G:A,chr17:48353552:T:C,chr17:48353614:G:A,chr17:48353672:A:G,chr17:48354476:A:G,chr17:48354811:T:C,chr17:48355250:C:T,chr17:48355625:G:A,chr17:48356052:C:T,chr17:48356245:G:A,chr17:48356776:T:C,chr17:48357631:G:A,chr17:48357646:A:G,chr17:48359200:A:G,chr17:48359259:T:C,chr17:48360887:C:A,chr17:48361884:C:G,chr17:48362301:A:C,chr17:48364079:G:A,chr17:48364520:T:C,chr17:48364589:C:T,chr17:48364855:C:T,chr17:48365377:G:A,chr17:48365896:G:A,chr17:48366232:G:A,chr17:48366922:G:C,chr17:48367058:A:G,chr17:48367248:T:A,chr17:48368880:A:G,chr17:48369945:T:A,chr17:48370028:T:A,chr17:48370760:C:A,chr17:48371113:C:T,chr17:48371625:A:G,chr17:48371832:G:A,chr17:48372040:C:G,chr17:48372765:G:C,chr17:48373086:G:A,chr17:48376130:C:G,chr17:48376155:G:T,chr17:48376815:T:C,chr17:48377313:C:G,chr17:48378478:A:C,chr17:48379488:T:C,chr17:48380641:G:A,chr17:48380941:T:C,chr17:48381289:T:C,chr17:48382923:C:T,chr17:48383234:T:C,chr17:48385613:A:C,chr17:48385726:T:C,chr17:48387377:G:A,chr17:48388214:T:A,chr17:48388604:T:C,chr17:48388801:C:T,chr17:48390450:C:T,chr17:48391093:T:A,chr17:48391170:A:C,chr17:48391468:G:C,chr17:48392877:A:T,chr17:48394053:C:T,chr17:48394266:A:C,chr17:48395070:C:G,chr17:48395087:A:G,chr17:48395350:G:A,chr17:48396324:A:G,chr17:48396756:G:T,chr17:48397248:T:C,chr17:48397437:G:C,chr17:48399087:C:T,chr17:48399913:A:G,chr17:48400168:G:A,chr17:48400174:C:A,chr17:48400472:T:C,chr17:48400531:G:A,chr17:48400833:C:A,chr17:48401255:G:A,chr17:48401450:T:C,chr17:48401696:G:C,chr17:48403708:T:C,chr17:48404045:C:T,chr17:48406384:A:C,chr17:48406494:C:G,chr17:48406915:C:A,chr17:48407393:T:C,chr17:48408241:T:C,chr17:48409788:C:G,chr17:48410238:G:A,chr17:48410484:A:G,chr17:48411085:T:C,chr17:48411237:C:T,chr17:48411308:G:A,chr17:48411698:C:T,chr17:48413525:T:A,chr17:48413527:T:A,chr17:48416815:C:T,chr17:48418050:T:G,chr17:48418099:G:A,chr17:48418239:G:A,chr17:48418589:C:T,chr17:48419579:G:A,chr17:48420018:A:C,chr17:48422738:G:A,chr17:48423311:T:C,chr17:48424075:T:G,chr17:48424348:C:T,chr17:48424520:C:T,chr17:48424850:T:G,chr17:48424975:A:T,chr17:48425526:C:T,chr17:48425555:C:T,chr17:48426114:C:T,chr17:48426596:A:G,chr17:48427162:A:C,chr17:48428334:A:G,chr17:48429091:C:T,chr17:48429317:C:T,chr17:48429392:C:T,chr17:48432346:A:G,chr17:48432437:G:A,chr17:48435326:G:T,chr17:48435813:C:T,chr17:48438121:T:G,chr17:48441743:C:A,chr17:48442561:T:C,chr17:48443838:T:A,chr17:48446932:G:T,chr17:48447821:A:G,chr17:48448660:A:G,chr17:48448941:A:C,chr17:48449529:A:G,chr17:48450876:T:G,chr17:48451013:T:C,chr17:48451167:A:G,chr17:48454259:A:T,chr17:48454431:G:A,chr17:48454932:T:C,chr17:48455544:C:T,chr17:48456524:C:T,chr17:48460283:G:A,chr17:48462049:G:C,chr17:48464878:G:T,chr17:48465225:T:A,chr17:48465466:C:G,chr17:48465549:A:G,chr17:48467106:A:G,chr17:48470102:A:G,chr17:48474867:T:C,chr17:48476127:C:G,chr17:48477906:A:G,chr17:48485419:G:A,chr17:48488050:T:C,chr17:48499805:G:A,chr17:48545692:G:Cchr17:48047829:C:T	chr17:48147546:A:G	48016492	48545692	ALL_W,EUR_W	SKAP1	rs7220922	12	FALSE	TRUE	[["testosterone measurement", "EFO_0004908", "17:48329746", "PMID:40229599", "GCST90483487"], ["ovarian carcinoma", "EFO_0001075", "17:48423311", "PMID:28346442", "GCST004415"], ["fat pad mass", "OBA_0004528", "17:48066153", "PMID:38116116", "GCST90278619"], ["lean body mass", "EFO_0004995", "17:48193244", "PMID:38538606", "GCST90428120"], ["endometrial carcinoma", "EFO_1001512", "17:48216874", "PMID:30093612", "GCST006464"], ["body height", "OBA_VT0001253", "17:48160646", "PMID:30595370", "GCST007841"], ["type 2 diabetes mellitus", "MONDO_0005148", "17:48101312", "PMID:38685053", "GCST90693212"], ["type 2 diabetes mellitus", "MONDO_0005148", "17:48114920", "PMID:36738649", "GCST90624690"], ["cholesteryl esters to total lipids in small HDL percentage ", "EFO_0022254", "17:48120393", "PMID:41044249", "GCST90501237"], ["testosterone measurement", "EFO_0004908", "17:48330825", "PMID:32042192", "GCST90012113"], ["body fat distribution", "EFO_0004341", "17:48065680", "PMID:40874817", "GCST90693335"], ["fatty acid amount", "OBA_VT0010046", "17:48066153", "PMID:40545721", "GCST90502121"], ["cholesterol to total lipids in medium HDL percentage ", "EFO_0022237", "17:48195247", "PMID:41044249", "GCST90501183"], ["erythrocyte count", "EFO_0004305", "17:48048754", "PMID:30595370", "GCST007069"], ["strand of hair color", "OBA_0002313", "17:48414898", "PMID:30595370", "GCST007082"], ["phospholipids in very large VLDL measurement ", "EFO_0022299", "17:48120393", "PMID:41044249", "GCST90501314"], ["triglyceride measurement", "EFO_0004530", "17:48120393", "PMID:39024449", "GCST90480717"], ["triglycerides in small HDL measurement", "EFO_0022158", "17:48195247", "PMID:41044249", "GCST90501244"], ["adolescent idiopathic scoliosis", "EFO_0005423", "17:48262165", "PMID:30019117", "GCST006287"], ["coffee consumption measurement", "EFO_0006781", "17:48072783", "PMID:32193382", "GCST90132984"], ["metabolic syndrome", "EFO_0000195", "17:48153529", "PMID:39349817", "GCST90444487"], ["body height", "OBA_VT0001253", "17:48295820", "PMID:40374629", "GCST90565843"], ["snoring measurement", "EFO_0008341", "17:48261315", "PMID:30804565", "GCST007985"], ["triglyceride measurement", "EFO_0004530", "17:48120393", "PMID:34887591", "GCST90239661"], ["health trait", "EFO_0007652", "17:48170726", "PMID:40374629", "GCST90565837"], ["low density lipoprotein cholesterol measurement", "EFO_0004611", "17:48150484", "PMID:30289880", "GCST006666"], ["heel bone mineral density", "EFO_0009270", "17:48064482", "PMID:30598549", "GCST006979"], ["total lipids in very large VLDL measurement ", "EFO_0022313", "17:48120393", "PMID:41044249", "GCST90501312"], ["total lipids in large HDL", "EFO_0022189", "17:48195247", "PMID:41044249", "GCST90501143"], ["concentration of very large HDL particles measurement", "EFO_0920031", "17:48195247", "PMID:41044249", "GCST90501301"], ["polyunsaturated fatty acids to total fatty acids percentage ", "EFO_0022303", "17:48195247", "PMID:41044249", "GCST90501231"], ["cholesteryl ester measurement", "EFO_0010351", "17:48195247", "PMID:41044249", "GCST90501296"], ["chronotype measurement", "EFO_0008328", "17:48079148", "PMID:30804565", "GCST007983"], ["triglyceride measurement", "EFO_0004530", "17:48120393", "PMID:34887591", "GCST90239664"], ["triglyceride measurement", "EFO_0004530", "17:48120393", "PMID:39024449", "GCST90476435"], ["myeloid leukocyte count", "OBA_2045223", "17:48131431", "PMID:32888493", "GCST90002374"], ["body height", "OBA_VT0001253", "17:48092118", "PMID:40374629", "GCST90565843"], ["visceral adipose tissue quantity", "OBA_2045224", "17:48193244", "PMID:31501611", "GCST008744"], ["triglyceride measurement", "EFO_0004530", "17:48120393", "PMID:34594039", "GCST90018975"], ["pulse pressure measurement", "EFO_0005763", "17:48157622", "PMID:35762941", "GCST90132905"], ["pulse pressure measurement", "EFO_0005763", "17:48213013", "PMID:38689001", "GCST90310296"], ["body mass index", "EFO_0004340", "17:48215561", "PMID:26426971", "GCST005951"], ["endometriosis", "EFO_0001065", "17:48200386", "PMID:36914876", "GCST90258638"], ["body mass index", "EFO_0004340", "17:48195247", "PMID:31669095", "GCST009871"], ["triglycerides to total lipids in medium HDL percentage ", "EFO_0022333", "17:48195247", "PMID:41044249", "GCST90501193"], ["systolic blood pressure", "EFO_0006335", "17:48272070", "PMID:39537608", "GCST90449056"], ["level of uteroglobin in blood", "OBA_2051708", "17:48424975", "PMID:39789286", "GCST90470540"], ["high density lipoprotein cholesterol measurement", "EFO_0004612", "17:48242114", "PMID:34887591", "GCST90239652"], ["sexually transmitted disease", "MONDO_0021681", "17:48178812", "PMID:40465716", "GCST90651632"], ["endometriosis", "EFO_0001065", "17:48200386", "PMID:36914876", "GCST90258642"], ["endometriosis", "EFO_0001065", "17:48158383", "PMID:40262193", "GCST90570207"], ["diverticular disease", "EFO_0009959", "17:48079148", "PMID:37492107", "GCST90301393"], ["type 2 diabetes mellitus", "MONDO_0005148", "17:48101312", "PMID:38374256", "GCST90492734"], ["phospholipids:total lipids ratio", "EFO_0020946", "17:48195247", "PMID:41044249", "GCST90501191"], ["malignant epithelial tumor of ovary", "MONDO_0018364", "17:48334138", "PMID:25581431", "GCST002748"], ["polyunsaturated fatty acid measurement", "EFO_0010733", "17:48211287", "PMID:40545721", "GCST90502140"], ["tea consumption measurement", "EFO_0010091", "17:48087873", "PMID:33287642", "GCST011126"], ["C-reactive protein measurement", "EFO_0004458", "17:48103362", "PMID:36376304", "GCST90179146"], ["cholesterol in chylomicrons and extremely large VLDL measurement ", "EFO_0021898", "17:48120393", "PMID:41044249", "GCST90501330"], ["keratoconus", "MONDO_0015486", "17:48404045", "PMID:33649486", "GCST90013442"], ["body height", "OBA_VT0001253", "17:48248215", "PMID:40374629", "GCST90565843"], ["red blood cell density", "OBA_2045260", "17:48357631", "PMID:32888493", "GCST90002367"], ["triglycerides in chylomicrons and extremely large VLDL measurement ", "EFO_0022316", "17:48109266", "PMID:41044249", "GCST90501340"], ["cholesterol in large HDL measurement ", "EFO_0021900", "17:48195247", "PMID:41044249", "GCST90501134"], ["coffee consumption measurement", "EFO_0006781", "17:48087873", "PMID:33287642", "GCST011125"], ["triglycerides in HDL measurement ", "EFO_0022317", "17:48120393", "PMID:41044249", "GCST90501119"], ["type 2 diabetes mellitus", "MONDO_0005148", "17:48101312", "PMID:32541925", "GCST010557"], ["body mass index", "EFO_0004340", "17:48174984", "PMID:36581621", "GCST90255621"], ["testosterone measurement", "EFO_0004908", "17:48266655", "PMID:36653534", "GCST90239819"], ["body mass index", "EFO_0004340", "17:48215561", "PMID:30108127", "GCST006368"], ["coffee consumption measurement", "EFO_0006781", "17:48087873", "PMID:33287642", "GCST011126"], ["free cholesterol to total lipids in large LDL percentage ", "EFO_0022280", "17:48195247", "PMID:41044249", "GCST90501151"], ["fatty acid amount", "OBA_VT0010046", "17:48120393", "PMID:40307439", "GCST90454484"], ["testosterone measurement", "EFO_0004908", "17:48329746", "PMID:40229599", "GCST90483498"], ["triglycerides in very small VLDL measurement", "EFO_0022144", "17:48120393", "PMID:41044249", "GCST90501328"], ["fatty acid amount", "OBA_VT0010046", "17:48211287", "PMID:40545721", "GCST90502218"], ["hip circumference", "OBA_1000032", "17:48049011", "PMID:38116116", "GCST90278633"], ["triglyceride measurement", "EFO_0004530", "17:48120393", "PMID:41044249", "GCST90501282"], ["concentration of large HDL particles measurement", "EFO_0022188", "17:48195247", "PMID:41044249", "GCST90501141"], ["HDL particle size", "OBA_2050115", "17:48195247", "PMID:41044249", "GCST90501118"], ["cholesterol to total lipids in large LDL percentage ", "EFO_0022235", "17:48153529", "PMID:41044249", "GCST90501147"], ["sex hormone-binding globulin measurement", "EFO_0004696", "17:48066153", "PMID:37615194", "GCST90399396"], ["fat pad mass", "OBA_0004528", "17:48247222", "PMID:38538606", "GCST90428121"], ["erythrocyte count", "EFO_0004305", "17:48048754", "PMID:32888494", "GCST90002403"], ["hematocrit", "EFO_0004348", "17:48048754", "PMID:32888494", "GCST90002383"], ["irritable bowel syndrome", "EFO_0000555", "17:48275772", "PMID:38102678", "GCST90454178"], ["triglycerides in VLDL measurement ", "EFO_0022326", "17:48120393", "PMID:41044249", "GCST90501293"], ["total cholesterol measurement", "EFO_0004574", "17:48150484", "PMID:30289880", "GCST006666"], ["body mass index", "EFO_0004340", "17:48058771", "PMID:35538205", "GCST90131907"], ["triglyceride measurement", "EFO_0004530", "17:48120393", "PMID:36269708", "GCST90244680"], ["high density lipoprotein cholesterol measurement", "EFO_0004612", "17:48153529", "PMID:36376304", "GCST90179147"], ["body mass index", "EFO_0004340", "17:48174984", "PMID:39375568", "GCST90446645"], ["free cholesterol in large HDL measurement", "EFO_0022157", "17:48195247", "PMID:41044249", "GCST90501138"], ["triglycerides to phosphoglycerides ratio ", "EFO_0022327", "17:48195247", "PMID:41044249", "GCST90501273"], ["sex hormone-binding globulin measurement", "EFO_0004696", "17:48066153", "PMID:37615194", "GCST90399398"], ["cholesterol to total lipids in large HDL percentage ", "EFO_0022234", "17:48195247", "PMID:41044249", "GCST90501135"], ["strand of hair color", "OBA_0002313", "17:48258217", "PMID:30595370", "GCST007082"], ["ovarian carcinoma", "EFO_0001075", "17:48334138", "PMID:23535730", "GCST001941"], ["restless legs syndrome", "EFO_0004270", "17:48047829", "PMID:38839884", "GCST90432061"], ["sleep apnea", "EFO_0003877", "17:48171632", "PMID:36525587", "GCST90267362"], ["phospholipids in very large HDL measurement ", "EFO_0022298", "17:48195247", "PMID:41044249", "GCST90501302"], ["systolic blood pressure", "EFO_0006335", "17:48047829", "PMID:39134668", "GCST90435415"], ["heel bone mineral density", "EFO_0009270", "17:48093737", "PMID:30048462", "GCST006433"], ["body height", "OBA_VT0001253", "17:48298105", "PMID:36224396", "GCST90245844"], ["platelet count", "EFO_0004309", "17:48343634", "PMID:32888493", "GCST90002357"], ["ovarian carcinoma", "EFO_0001075", "17:48423311", "PMID:28346442", "GCST004462"], ["glomerular filtration rate", "OBA_0003747", "17:48063079", "PMID:39256582", "GCST90428447"], ["triglyceride measurement", "EFO_0004530", "17:48120393", "PMID:32203549", "GCST010244"], ["systolic blood pressure", "EFO_0006335", "17:48120806", "PMID:35762941", "GCST90132903"], ["body mass index", "EFO_0004340", "17:48181148", "PMID:40874817", "GCST90693321"], ["protein measurement", "EFO_0004747", "17:48120393", "PMID:39528825", "GCST90425055"], ["heel bone mineral density", "EFO_0009270", "17:48066153", "PMID:37615194", "GCST90399396"], ["vital capacity", "EFO_0004312", "17:48275772", "PMID:38102678", "GCST90454178"], ["prostate cancer", "MONDO_0008315", "17:48338324", "PMID:38538606", "GCST90428117"], ["leukocyte quantity", "OBA_VT0000217", "17:48153529", "PMID:30595370", "GCST007070"], ["polyunsaturated fatty acids to total fatty acids percentage ", "EFO_0022303", "17:48153529", "PMID:41044249", "GCST90501171"], ["triglyceride:HDL cholesterol ratio", "EFO_0007929", "17:48195247", "PMID:38200128", "GCST90295949"], ["triglyceride measurement", "EFO_0004530", "17:48120393", "PMID:40436827", "GCST90662893"], ["body mass index", "EFO_0004340", "17:48116902", "PMID:39134668", "GCST90435413"], ["fatty acid amount", "OBA_VT0010046", "17:48245604", "PMID:40545721", "GCST90502023"], ["heel bone mineral density", "EFO_0009270", "17:48066153", "PMID:37615194", "GCST90399398"], ["body mass index", "EFO_0004340", "17:48174984", "PMID:36376304", "GCST90179150"], ["FEV/FVC ratio", "EFO_0004713", "17:48429091", "PMID:36914875", "GCST90244094"], ["omega-6 polyunsaturated fatty acid measurement", "EFO_0005680", "17:48120393", "PMID:40307439", "GCST90454484"], ["concentration of very large VLDL particles measurement", "EFO_0920030", "17:48195247", "PMID:41044249", "GCST90501313"], ["systolic blood pressure", "EFO_0006335", "17:48213013", "PMID:38689001", "GCST90310294"], ["myeloid leukocyte count", "OBA_2045223", "17:48131431", "PMID:32888493", "GCST90002378"], ["endometrial carcinoma", "EFO_1001512", "17:48216874", "PMID:30093612", "GCST006465"], ["glomerular filtration rate", "OBA_0003747", "17:48063079", "PMID:39256582", "GCST90428446"], ["heel bone mineral density", "EFO_0009270", "17:48115611", "PMID:30048462", "GCST006433"], ["endometriosis", "EFO_0001065", "17:48210179", "PMID:37544299", "GCST90693144"], ["chronotype measurement", "EFO_0008328", "17:48343634", "PMID:28604731", "GCST004697"], ["triglycerides in small LDL measurement ", "EFO_0022323", "17:48120393", "PMID:41044249", "GCST90501256"], ["body mass index", "EFO_0004340", "17:48193244", "PMID:38965376", "GCST90309342"], ["cholesteryl ester measurement", "EFO_0010351", "17:48120393", "PMID:41044249", "GCST90501332"], ["hematocrit", "EFO_0004348", "17:48048754", "PMID:32888493", "GCST90002308"], ["grip strength measurement", "EFO_0006941", "17:48226196", "PMID:40374629", "GCST90565845"], ["appendicular lean mass", "EFO_0004980", "17:48110821", "PMID:33097823", "GCST90000025"], ["body mass index", "EFO_0004340", "17:48153529", "PMID:36376304", "GCST90179150"], ["triglyceride measurement", "EFO_0004530", "17:48120393", "PMID:39024449", "GCST90476431"], ["schizophrenia", "MONDO_0005090", "17:48114920", "PMID:36738649", "GCST90624690"], ["anorexia nervosa", "MONDO_0005351", "17:48114920", "PMID:36738649", "GCST90624690"], ["body mass index", "EFO_0004340", "17:48174984", "PMID:30239722", "GCST009001"], ["cholesteryl esters to total lipids in large HDL percentage ", "EFO_0022248", "17:48195247", "PMID:41044249", "GCST90501137"], ["VLDL particle size", "OBA_2050114", "17:48195247", "PMID:41044249", "GCST90501292"], ["triglyceride measurement", "EFO_0004530", "17:48120393", "PMID:32154731", "GCST010173"], ["triglycerides in medium HDL measurement ", "EFO_0022321", "17:48120393", "PMID:41044249", "GCST90501192"], ["body height", "OBA_VT0001253", "17:48137940", "PMID:40374629", "GCST90565843"], ["body weight", "EFO_0004338", "17:48193244", "PMID:34594039", "GCST90018949"], ["triglycerides in small VLDL measurement", "EFO_0022145", "17:48120393", "PMID:41044249", "GCST90501268"], ["snoring measurement", "EFO_0008341", "17:48192181", "PMID:32060260", "GCST009760"], ["triglyceride measurement", "EFO_0004530", "17:48120393", "PMID:36376304", "GCST90179149"], ["ovarian serous carcinoma", "EFO_1001516", "17:48423311", "PMID:28346442", "GCST004478"], ["triglycerides to total lipids in IDL percentage ", "EFO_0022329", "17:48153529", "PMID:41044249", "GCST90501132"], ["triglyceride measurement", "EFO_0004530", "17:48150484", "PMID:30289880", "GCST006666"], ["body mass index", "EFO_0004340", "17:48058771", "PMID:38116116", "GCST90278622"], ["obsessive-compulsive symptom measurement", "EFO_0007802", "17:48114920", "PMID:36738649", "GCST90624690"], ["hemoglobin measurement", "EFO_0004509", "17:48052400", "PMID:32888493", "GCST90002310"], ["aspartate aminotransferase measurement", "EFO_0004736", "17:48065680", "PMID:33547301", "GCST90011899"], ["body weight", "EFO_0004338", "17:48116902", "PMID:40436827", "GCST90662910"], ["FEV/FVC ratio", "EFO_0004713", "17:48347534", "PMID:30595370", "GCST007080"], ["body mass index", "EFO_0004340", "17:48215561", "PMID:28892062", "GCST004904"], ["platelet count", "EFO_0004309", "17:48343634", "PMID:32888493", "GCST90002361"], ["glomerular filtration rate", "OBA_0003747", "17:48063079", "PMID:39256582", "GCST90428448"], ["allergen exposure measurement", "EFO_0007944", "17:48268398", "PMID:40187613", "GCST90569453"], ["chronotype measurement", "EFO_0008328", "17:48386547", "PMID:30804565", "GCST007986"], ["ovarian cancer", "MONDO_0008170", "17:48065680", "PMID:40874817", "GCST90693335"], ["NSFL1C/RILP protein level ratio in blood", "OBA_2055198", "17:48049011", "PMID:38412862", "GCST90315560"], ["high density lipoprotein cholesterol measurement", "EFO_0004612", "17:48195247", "PMID:34887591", "GCST90239649"], ["free cholesterol to total lipids in very large HDL percentage ", "EFO_0022288", "17:48195247", "PMID:41044249", "GCST90501299"], ["body mass index", "EFO_0004340", "17:48103362", "PMID:31669095", "GCST009871"], ["restless legs syndrome", "EFO_0004270", "17:48047829", "PMID:38839884", "GCST90432063"], ["high density lipoprotein cholesterol measurement", "EFO_0004612", "17:48153529", "PMID:32203549", "GCST010242"], ["atrial fibrillation", "EFO_0000275", "17:48116861", "PMID:40645996", "GCST90624411"], ["size", "EFO_0001695", "17:48120904", "PMID:38965376", "GCST90309355"], ["cholesteryl esters to total lipids in medium HDL percentage ", "EFO_0022251", "17:48195247", "PMID:41044249", "GCST90501185"], ["body mass index", "EFO_0004340", "17:48239844", "PMID:38538606", "GCST90428119"], ["polyunsaturated fatty acids to monounsaturated fatty acids ratio ", "EFO_0022302", "17:48120393", "PMID:41044249", "GCST90501218"], ["body mass index", "EFO_0004340", "17:48193244", "PMID:31669095", "GCST009871"], ["aspartate aminotransferase to alanine aminotransferase ratio", "EFO_0010934", "17:48065680", "PMID:39024449", "GCST90479511"], ["cholesterol to total lipids in very small VLDL percentage ", "EFO_0022245", "17:48153529", "PMID:41044249", "GCST90501319"], ["systolic blood pressure", "EFO_0006335", "17:48387533", "PMID:35762941", "GCST90132903"], ["cervix erosion", "EFO_1000862", "17:48136806", "PMID:40069456", "GCST90454217"], ["total lipids in large HDL", "EFO_0022189", "17:48195247", "PMID:41044249", "GCST90501140"], ["heel bone mineral density", "EFO_0009270", "17:48064482", "PMID:30595370", "GCST007066"], ["body height", "OBA_VT0001253", "17:48064482", "PMID:39134668", "GCST90435412"], ["body mass index", "EFO_0004340", "17:48193244", "PMID:37280435", "GCST90301650"], ["body mass index", "EFO_0004340", "17:48116902", "PMID:40436827", "GCST90662912"], ["body surface area", "EFO_0022196", "17:48211287", "PMID:36502284", "GCST90245995"], ["body weight", "EFO_0004338", "17:48058771", "PMID:38116116", "GCST90278650"], ["gut microbiome measurement", "EFO_0007874", "17:48268398", "PMID:40187613", "GCST90569453"], ["aspartate aminotransferase measurement", "EFO_0004736", "17:48065680", "PMID:34594039", "GCST90018944"], ["body mass index", "EFO_0004340", "17:48193244", "PMID:30595370", "GCST007039"], ["body mass index", "EFO_0004340", "17:48058771", "PMID:36329257", "GCST90239604"], ["leukocyte quantity", "OBA_VT0000217", "17:48131431", "PMID:32888494", "GCST90002407"], ["body height", "OBA_VT0001253", "17:48137748", "PMID:36224396", "GCST90245843"], ["triglycerides to total lipids in small HDL percentage ", "EFO_0022336", "17:48195247", "PMID:41044249", "GCST90501245"], ["snoring measurement", "EFO_0008341", "17:48192181", "PMID:32060260", "GCST009761"], ["saturated fatty acids measurement ", "EFO_0022304", "17:48211287", "PMID:40545721", "GCST90502192"], ["endometrial cancer", "MONDO_0011962", "17:48181148", "PMID:40874817", "GCST90693321"], ["fatty acid amount", "OBA_VT0010046", "17:48211287", "PMID:40545721", "GCST90502036"], ["osteoarthritis, knee", "EFO_0004616", "17:48215561", "PMID:40205036", "GCST90566800"], ["gastrin-releasing peptide measurement", "EFO_0022000", "17:48078438", "PMID:39789286", "GCST90469406"], ["level of sorting nexin-11 in blood serum", "OBA_2043583", "17:48113457", "PMID:35870639", "GCST90236697"], ["intelligence", "EFO_0004337", "17:48228765", "PMID:28530673", "GCST004364"], ["hemoglobin measurement", "EFO_0004509", "17:48052400", "PMID:32888493", "GCST90002314"], ["high density lipoprotein cholesterol measurement", "EFO_0004612", "17:48150484", "PMID:30289880", "GCST006666"], ["polyunsaturated fatty acids to total fatty acids percentage ", "EFO_0022303", "17:48153529", "PMID:41044249", "GCST90501225"], ["body height", "OBA_VT0001253", "17:48248215", "PMID:39134668", "GCST90435412"], ["triglyceride measurement", "EFO_0004530", "17:48120393", "PMID:39024449", "GCST90480718"], ["generalised epilepsy", "EFO_0005917", "17:48322135", "PMID:37653029", "GCST90271609"], ["cholesteryl esters in large HDL measurement", "EFO_0022159", "17:48195247", "PMID:41044249", "GCST90501136"], ["endometrial cancer", "MONDO_0011962", "17:48127474", "PMID:40633141", "GCST90454186"], ["pulse pressure measurement", "EFO_0005763", "17:48110821", "PMID:35762941", "GCST90132905"], ["ovarian serous carcinoma", "EFO_1001516", "17:48423311", "PMID:28346442", "GCST004480"], ["triglycerides in very large VLDL measurement ", "EFO_0022325", "17:48195247", "PMID:41044249", "GCST90501316"], ["pulse pressure measurement", "EFO_0005763", "17:48213013", "PMID:30578418", "GCST007269"], ["omega-3 polyunsaturated fatty acid measurement", "EFO_0010119", "17:48069143", "PMID:41044249", "GCST90501221"], ["body fat percentage", "EFO_0007800", "17:48116902", "PMID:37867527", "GCST90432180"], ["fat pad mass", "OBA_0004528", "17:48342964", "PMID:38538606", "GCST90428121"], ["inflammatory bowel disease", "EFO_0003767", "17:48268286", "PMID:37156999", "GCST90292538"], ["fatty acid amount", "OBA_VT0010046", "17:48120393", "PMID:40545721", "GCST90502127"], ["prostate cancer", "MONDO_0008315", "17:48161373", "PMID:38538606", "GCST90428117"], ["erythrocyte count", "EFO_0004305", "17:48470102", "PMID:27863252", "GCST004601"], ["testosterone measurement", "EFO_0004908", "17:48329746", "PMID:40229599", "GCST90483487"], ["ovarian carcinoma", "EFO_0001075", "17:48423311", "PMID:28346442", "GCST004415"], ["fat pad mass", "OBA_0004528", "17:48066153", "PMID:38116116", "GCST90278619"], ["lean body mass", "EFO_0004995", "17:48193244", "PMID:38538606", "GCST90428120"], ["endometrial carcinoma", "EFO_1001512", "17:48216874", "PMID:30093612", "GCST006464"], ["erythrocyte count", "EFO_0004305", "17:48535216", "PMID:39024449", "GCST90476353"], ["body height", "OBA_VT0001253", "17:48160646", "PMID:30595370", "GCST007841"], ["triglyceride measurement", "EFO_0004530", "17:48025871", "PMID:33462484", "GCST90019523"], ["type 2 diabetes mellitus", "MONDO_0005148", "17:48101312", "PMID:38685053", "GCST90693212"], ["type 2 diabetes mellitus", "MONDO_0005148", "17:48114920", "PMID:36738649", "GCST90624690"], ["cholesteryl esters to total lipids in small HDL percentage ", "EFO_0022254", "17:48120393", "PMID:41044249", "GCST90501237"], ["testosterone measurement", "EFO_0004908", "17:48330825", "PMID:32042192", "GCST90012113"], ["systolic blood pressure", "EFO_0006335", "17:48430794", "PMID:38689001", "GCST90310294"], ["body fat distribution", "EFO_0004341", "17:48065680", "PMID:40874817", "GCST90693335"], ["fatty acid amount", "OBA_VT0010046", "17:48066153", "PMID:40545721", "GCST90502121"], ["cholesterol to total lipids in medium HDL percentage ", "EFO_0022237", "17:48195247", "PMID:41044249", "GCST90501183"], ["erythrocyte count", "EFO_0004305", "17:48048754", "PMID:30595370", "GCST007069"], ["strand of hair color", "OBA_0002313", "17:48414898", "PMID:30595370", "GCST007082"], ["phospholipids in very large VLDL measurement ", "EFO_0022299", "17:48120393", "PMID:41044249", "GCST90501314"], ["triglyceride measurement", "EFO_0004530", "17:48120393", "PMID:39024449", "GCST90480717"], ["triglycerides in small HDL measurement", "EFO_0022158", "17:48195247", "PMID:41044249", "GCST90501244"], ["adolescent idiopathic scoliosis", "EFO_0005423", "17:48262165", "PMID:30019117", "GCST006287"], ["coffee consumption measurement", "EFO_0006781", "17:48072783", "PMID:32193382", "GCST90132984"], ["metabolic syndrome", "EFO_0000195", "17:48153529", "PMID:39349817", "GCST90444487"], ["body height", "OBA_VT0001253", "17:48295820", "PMID:40374629", "GCST90565843"], ["cerebral cortex area attribute", "OBA_2045267", "17:48507295", "PMID:32193296", "GCST010282"], ["hemoglobin measurement", "EFO_0004509", "17:48535216", "PMID:39024449", "GCST90479640"], ["snoring measurement", "EFO_0008341", "17:48261315", "PMID:30804565", "GCST007985"], ["triglyceride measurement", "EFO_0004530", "17:48120393", "PMID:34887591", "GCST90239661"], ["body mass index", "EFO_0004340", "17:48465357", "PMID:40874817", "GCST90693322"], ["health trait", "EFO_0007652", "17:48170726", "PMID:40374629", "GCST90565837"], ["erythrocyte count", "EFO_0004305", "17:48539657", "PMID:39024449", "GCST90480668"], ["body mass index", "EFO_0004340", "17:48491672", "PMID:36581621", "GCST90255622"], ["low density lipoprotein cholesterol measurement", "EFO_0004611", "17:48150484", "PMID:30289880", "GCST006666"], ["osteoarthritis", "EFO_1000786", "17:48024790", "PMID:40205036", "GCST90566802"], ["heel bone mineral density", "EFO_0009270", "17:48064482", "PMID:30598549", "GCST006979"], ["total lipids in very large VLDL measurement ", "EFO_0022313", "17:48120393", "PMID:41044249", "GCST90501312"], ["total lipids in large HDL", "EFO_0022189", "17:48195247", "PMID:41044249", "GCST90501143"], ["concentration of very large HDL particles measurement", "EFO_0920031", "17:48195247", "PMID:41044249", "GCST90501301"], ["polyunsaturated fatty acids to total fatty acids percentage ", "EFO_0022303", "17:48195247", "PMID:41044249", "GCST90501231"], ["fatty acid amount", "OBA_VT0010046", "17:48120393", "PMID:40545721", "GCST90502127"], ["body height", "OBA_VT0001253", "17:48468001", "PMID:40374629", "GCST90565843"], ["cholesteryl ester measurement", "EFO_0010351", "17:48195247", "PMID:41044249", "GCST90501296"], ["chronotype measurement", "EFO_0008328", "17:48079148", "PMID:30804565", "GCST007983"], ["triglyceride measurement", "EFO_0004530", "17:48120393", "PMID:34887591", "GCST90239664"], ["triglyceride measurement", "EFO_0004530", "17:48120393", "PMID:39024449", "GCST90476435"], ["hematocrit", "EFO_0004348", "17:48539657", "PMID:39024449", "GCST90479629"], ["myeloid leukocyte count", "OBA_2045223", "17:48131431", "PMID:32888493", "GCST90002374"], ["body height", "OBA_VT0001253", "17:48092118", "PMID:40374629", "GCST90565843"], ["visceral adipose tissue quantity", "OBA_2045224", "17:48193244", "PMID:31501611", "GCST008744"], ["pulse pressure measurement", "EFO_0005763", "17:48430794", "PMID:38689001", "GCST90310296"], ["triglyceride measurement", "EFO_0004530", "17:48120393", "PMID:34594039", "GCST90018975"], ["pulse pressure measurement", "EFO_0005763", "17:48157622", "PMID:35762941", "GCST90132905"], ["pulse pressure measurement", "EFO_0005763", "17:48213013", "PMID:38689001", "GCST90310296"], ["BMI-adjusted hip circumference", "EFO_0008039", "17:48034810", "PMID:34021172", "GCST012227"], ["endometriosis", "EFO_0001065", "17:48200386", "PMID:36914876", "GCST90258638"], ["body mass index", "EFO_0004340", "17:48195247", "PMID:31669095", "GCST009871"], ["triglycerides to total lipids in medium HDL percentage ", "EFO_0022333", "17:48195247", "PMID:41044249", "GCST90501193"], ["body mass index", "EFO_0004340", "17:48215561", "PMID:26426971", "GCST005951"], ["systolic blood pressure", "EFO_0006335", "17:48272070", "PMID:39537608", "GCST90449056"], ["high density lipoprotein cholesterol measurement", "EFO_0004612", "17:48242114", "PMID:34887591", "GCST90239652"], ["level of uteroglobin in blood", "OBA_2051708", "17:48424975", "PMID:39789286", "GCST90470540"], ["sexually transmitted disease", "MONDO_0021681", "17:48178812", "PMID:40465716", "GCST90651632"], ["endometriosis", "EFO_0001065", "17:48200386", "PMID:36914876", "GCST90258642"], ["endometriosis", "EFO_0001065", "17:48158383", "PMID:40262193", "GCST90570207"], ["diverticular disease", "EFO_0009959", "17:48079148", "PMID:37492107", "GCST90301393"], ["body height", "OBA_VT0001253", "17:48046280", "PMID:36224396", "GCST90245844"], ["type 2 diabetes mellitus", "MONDO_0005148", "17:48101312", "PMID:38374256", "GCST90492734"], ["phospholipids:total lipids ratio", "EFO_0020946", "17:48195247", "PMID:41044249", "GCST90501191"], ["malignant epithelial tumor of ovary", "MONDO_0018364", "17:48334138", "PMID:25581431", "GCST002748"], ["peak expiratory flow", "EFO_0009718", "17:48503822", "PMID:36914875", "GCST90244095"], ["polyunsaturated fatty acid measurement", "EFO_0010733", "17:48211287", "PMID:40545721", "GCST90502140"], ["vital capacity", "EFO_0004312", "17:48474867", "PMID:30804560", "GCST007429"], ["keratoconus", "MONDO_0015486", "17:48404045", "PMID:33649486", "GCST90013442"], ["C-reactive protein measurement", "EFO_0004458", "17:48103362", "PMID:36376304", "GCST90179146"], ["cholesterol in chylomicrons and extremely large VLDL measurement ", "EFO_0021898", "17:48120393", "PMID:41044249", "GCST90501330"], ["body height", "OBA_VT0001253", "17:48489528", "PMID:36224396", "GCST90245848"], ["body height", "OBA_VT0001253", "17:48248215", "PMID:40374629", "GCST90565843"], ["red blood cell density", "OBA_2045260", "17:48357631", "PMID:32888493", "GCST90002367"], ["triglycerides in chylomicrons and extremely large VLDL measurement ", "EFO_0022316", "17:48109266", "PMID:41044249", "GCST90501340"], ["cholesterol in large HDL measurement ", "EFO_0021900", "17:48195247", "PMID:41044249", "GCST90501134"], ["systolic blood pressure", "EFO_0006335", "17:48046570", "PMID:35762941", "GCST90132903"], ["coffee consumption measurement", "EFO_0006781", "17:48087873", "PMID:33287642", "GCST011125"], ["triglycerides in HDL measurement ", "EFO_0022317", "17:48120393", "PMID:41044249", "GCST90501119"], ["type 2 diabetes mellitus", "MONDO_0005148", "17:48101312", "PMID:32541925", "GCST010557"], ["body mass index", "EFO_0004340", "17:48174984", "PMID:36581621", "GCST90255621"], ["testosterone measurement", "EFO_0004908", "17:48266655", "PMID:36653534", "GCST90239819"], ["hemoglobin measurement", "EFO_0004509", "17:48535216", "PMID:39024449", "GCST90475376"], ["body mass index", "EFO_0004340", "17:48215561", "PMID:30108127", "GCST006368"], ["coffee consumption measurement", "EFO_0006781", "17:48087873", "PMID:33287642", "GCST011126"], ["free cholesterol to total lipids in large LDL percentage ", "EFO_0022280", "17:48195247", "PMID:41044249", "GCST90501151"], ["aspartate aminotransferase measurement", "EFO_0004736", "17:48025538", "PMID:40436827", "GCST90662897"], ["fatty acid amount", "OBA_VT0010046", "17:48120393", "PMID:40307439", "GCST90454484"], ["testosterone measurement", "EFO_0004908", "17:48329746", "PMID:40229599", "GCST90483498"], ["educational attainment", "EFO_0011015", "17:48042413", "PMID:35361970", "GCST90105038"], ["triglycerides in very small VLDL measurement", "EFO_0022144", "17:48120393", "PMID:41044249", "GCST90501328"], ["hip circumference", "OBA_1000032", "17:48049011", "PMID:38116116", "GCST90278633"], ["triglyceride measurement", "EFO_0004530", "17:48120393", "PMID:41044249", "GCST90501282"], ["concentration of large HDL particles measurement", "EFO_0022188", "17:48195247", "PMID:41044249", "GCST90501141"], ["HDL particle size", "OBA_2050115", "17:48195247", "PMID:41044249", "GCST90501118"], ["fatty acid amount", "OBA_VT0010046", "17:48211287", "PMID:40545721", "GCST90502218"], ["snoring measurement", "EFO_0008341", "17:48440435", "PMID:30804565", "GCST007985"], ["forced expiratory volume", "EFO_0004314", "17:48474867", "PMID:30804560", "GCST007432"], ["testosterone measurement", "EFO_0004908", "17:48475755", "PMID:36653534", "GCST90239825"], ["cholesterol to total lipids in large LDL percentage ", "EFO_0022235", "17:48153529", "PMID:41044249", "GCST90501147"], ["aspartate aminotransferase to alanine aminotransferase ratio", "EFO_0010934", "17:48037254", "PMID:39024449", "GCST90479510"], ["sex hormone-binding globulin measurement", "EFO_0004696", "17:48066153", "PMID:37615194", "GCST90399396"], ["fat pad mass", "OBA_0004528", "17:48247222", "PMID:38538606", "GCST90428121"], ["anthropometric measurement", "EFO_0004302", "17:48024790", "PMID:37471560", "GCST90270259"], ["erythrocyte count", "EFO_0004305", "17:48048754", "PMID:32888494", "GCST90002403"], ["BMI-adjusted hip circumference", "EFO_0008039", "17:48045642", "PMID:34021172", "GCST012227"], ["hematocrit", "EFO_0004348", "17:48048754", "PMID:32888494", "GCST90002383"], ["irritable bowel syndrome", "EFO_0000555", "17:48275772", "PMID:38102678", "GCST90454178"], ["linoleic acid measurement", "EFO_0006807", "17:48443782", "PMID:40545721", "GCST90502010"], ["triglycerides in VLDL measurement ", "EFO_0022326", "17:48120393", "PMID:41044249", "GCST90501293"], ["total cholesterol measurement", "EFO_0004574", "17:48150484", "PMID:30289880", "GCST006666"], ["body mass index", "EFO_0004340", "17:48058771", "PMID:35538205", "GCST90131907"], ["triglyceride measurement", "EFO_0004530", "17:48120393", "PMID:36269708", "GCST90244680"], ["high density lipoprotein cholesterol measurement", "EFO_0004612", "17:48153529", "PMID:36376304", "GCST90179147"], ["body mass index", "EFO_0004340", "17:48174984", "PMID:39375
568""	""GCST90446645""]	[""free cholesterol in large HDL measurement""	""EFO_0022157""	""17:48195247""	""PMID:41044249""	""GCST90501138""]	[""triglycerides to phosphoglycerides ratio ""	""EFO_0022327""	""17:48195247""	""PMID:41044249""	""GCST90501273""]	[""sex hormone-binding globulin measurement""	""EFO_0004696""	""17:48066153""	""PMID:37615194""	""GCST90399398""]	[""cholesterol to total lipids in large HDL percentage ""	""EFO_0022234""	""17:48195247""	""PMID:41044249""	""GCST90501135""]	[""diastolic blood pressure""	""EFO_0006336""	""17:48438422""	""PMID:39537608""	""GCST90449057""]	[""fatty acid amount""	""OBA_VT0010046""	""17:48037254""	""PMID:40545721""	""GCST90502023""]	[""high density lipoprotein cholesterol measurement""	""EFO_0004612""	""17:48025871""	""PMID:33462484""	""GCST90019510""]	[""strand of hair color""	""OBA_0002313""	""17:48258217""	""PMID:30595370""	""GCST007082""]	[""ovarian carcinoma""	""EFO_0001075""	""17:48334138""	""PMID:23535730""	""GCST001941""]	[""pulse pressure measurement""	""EFO_0005763""	""17:48430794""	""PMID:38459180""	""GCST90301701""]	[""total cholesterol measurement""	""EFO_0004574""	""17:48435026""	""PMID:34887591""	""GCST90239676""]	[""restless legs syndrome""	""EFO_0004270""	""17:48047829""	""PMID:38839884""	""GCST90432061""]	[""sleep apnea""	""EFO_0003877""	""17:48171632""	""PMID:36525587""	""GCST90267362""]	[""phospholipids in very large HDL measurement ""	""EFO_0022298""	""17:48195247""	""PMID:41044249""	""GCST90501302""]	[""ovarian cancer""	""MONDO_0008170""	""17:48465357""	""PMID:40874817""	""GCST90693322""]	[""systolic blood pressure""	""EFO_0006335""	""17:48047829""	""PMID:39134668""	""GCST90435415""]	[""heel bone mineral density""	""EFO_0009270""	""17:48093737""	""PMID:30048462""	""GCST006433""]	[""hemoglobin measurement""	""EFO_0004509""	""17:48535216""	""PMID:39024449""	""GCST90479639""]	[""body height""	""OBA_VT0001253""	""17:48298105""	""PMID:36224396""	""GCST90245844""]	[""platelet count""	""EFO_0004309""	""17:48343634""	""PMID:32888493""	""GCST90002357""]	[""ovarian carcinoma""	""EFO_0001075""	""17:48423311""	""PMID:28346442""	""GCST004462""]	[""polyunsaturated fatty acid measurement""	""EFO_0010733""	""17:48443782""	""PMID:40545721""	""GCST90502134""]	[""glomerular filtration rate""	""OBA_0003747""	""17:48063079""	""PMID:39256582""	""GCST90428447""]	[""triglyceride measurement""	""EFO_0004530""	""17:48120393""	""PMID:32203549""	""GCST010244""]	[""systolic blood pressure""	""EFO_0006335""	""17:48120806""	""PMID:35762941""	""GCST90132903""]	[""body mass index""	""EFO_0004340""	""17:48181148""	""PMID:40874817""	""GCST90693321""]	[""protein measurement""	""EFO_0004747""	""17:48120393""	""PMID:39528825""	""GCST90425055""]	[""heel bone mineral density""	""EFO_0009270""	""17:48066153""	""PMID:37615194""	""GCST90399396""]	[""vital capacity""	""EFO_0004312""	""17:48275772""	""PMID:38102678""	""GCST90454178""]	[""cystatin C measurement""	""EFO_0004617""	""17:48541621""	""PMID:33462484""	""GCST90019504""]	[""prostate cancer""	""MONDO_0008315""	""17:48338324""	""PMID:38538606""	""GCST90428117""]	[""chronotype measurement""	""EFO_0008328""	""17:48026394""	""PMID:30696823""	""GCST007576""]	[""leukocyte quantity""	""OBA_VT0000217""	""17:48153529""	""PMID:30595370""	""GCST007070""]	[""polyunsaturated fatty acids to total fatty acids percentage ""	""EFO_0022303""	""17:48153529""	""PMID:41044249""	""GCST90501171""]	[""systolic blood pressure""	""EFO_0006335""	""17:48438422""	""PMID:30595370""	""GCST007087""]	[""triglyceride:HDL cholesterol ratio""	""EFO_0007929""	""17:48195247""	""PMID:38200128""	""GCST90295949""]	[""triglyceride measurement""	""EFO_0004530""	""17:48120393""	""PMID:40436827""	""GCST90662893""]	[""serum albumin amount""	""OBA_2050068""	""17:48435326""	""PMID:34594039""	""GCST90018945""]	[""body height""	""OBA_VT0001253""	""17:48044763""	""PMID:40374629""	""GCST90565843""]	[""body mass index""	""EFO_0004340""	""17:48116902""	""PMID:39134668""	""GCST90435413""]	[""body height""	""OBA_VT0001253""	""17:48037179""	""PMID:39134668""	""GCST90435412""]	[""fatty acid amount""	""OBA_VT0010046""	""17:48245604""	""PMID:40545721""	""GCST90502023""]	[""heel bone mineral density""	""EFO_0009270""	""17:48066153""	""PMID:37615194""	""GCST90399398""]	[""body mass index""	""EFO_0004340""	""17:48174984""	""PMID:36376304""	""GCST90179150""]	[""FEV/FVC ratio""	""EFO_0004713""	""17:48429091""	""PMID:36914875""	""GCST90244094""]	[""omega-6 polyunsaturated fatty acid measurement""	""EFO_0005680""	""17:48120393""	""PMID:40307439""	""GCST90454484""]	[""body height""	""OBA_VT0001253""	""17:48043405""	""PMID:36224396""	""GCST90245846""]	[""concentration of very large VLDL particles measurement""	""EFO_0920030""	""17:48195247""	""PMID:41044249""	""GCST90501313""]	[""systolic blood pressure""	""EFO_0006335""	""17:48213013""	""PMID:38689001""	""GCST90310294""]	[""myeloid leukocyte count""	""OBA_2045223""	""17:48131431""	""PMID:32888493""	""GCST90002378""]	[""endometrial carcinoma""	""EFO_1001512""	""17:48216874""	""PMID:30093612""	""GCST006465""]	[""glomerular filtration rate""	""OBA_0003747""	""17:48063079""	""PMID:39256582""	""GCST90428446""]	[""heel bone mineral density""	""EFO_0009270""	""17:48115611""	""PMID:30048462""	""GCST006433""]	[""endometriosis""	""EFO_0001065""	""17:48210179""	""PMID:37544299""	""GCST90693144""]	[""chronotype measurement""	""EFO_0008328""	""17:48343634""	""PMID:28604731""	""GCST004697""]	[""triglycerides in small LDL measurement ""	""EFO_0022323""	""17:48120393""	""PMID:41044249""	""GCST90501256""]	[""body mass index""	""EFO_0004340""	""17:48193244""	""PMID:38965376""	""GCST90309342""]	[""linoleic acid measurement""	""EFO_0006807""	""17:48443782""	""PMID:40545721""	""GCST90502004""]	[""cholesteryl ester measurement""	""EFO_0010351""	""17:48120393""	""PMID:41044249""	""GCST90501332""]	[""platelet count""	""EFO_0004309""	""17:48466842""	""PMID:32888494""	""GCST90002402""]	[""hematocrit""	""EFO_0004348""	""17:48048754""	""PMID:32888493""	""GCST90002308""]	[""grip strength measurement""	""EFO_0006941""	""17:48226196""	""PMID:40374629""	""GCST90565845""]	[""appendicular lean mass""	""EFO_0004980""	""17:48110821""	""PMID:33097823""	""GCST90000025""]	[""body mass index""	""EFO_0004340""	""17:48153529""	""PMID:36376304""	""GCST90179150""]	[""triglyceride measurement""	""EFO_0004530""	""17:48120393""	""PMID:39024449""	""GCST90476431""]	[""schizophrenia""	""MONDO_0005090""	""17:48114920""	""PMID:36738649""	""GCST90624690""]	[""anorexia nervosa""	""MONDO_0005351""	""17:48114920""	""PMID:36738649""	""GCST90624690""]	[""body mass index""	""EFO_0004340""	""17:48174984""	""PMID:30239722""	""GCST009001""]	[""cholesteryl esters to total lipids in large HDL percentage ""	""EFO_0022248""	""17:48195247""	""PMID:41044249""	""GCST90501137""]	[""serum albumin amount""	""OBA_2050068""	""17:48435326""	""PMID:40436827""	""GCST90662901""]	[""VLDL particle size""	""OBA_2050114""	""17:48195247""	""PMID:41044249""	""GCST90501292""]	[""neutrophil count""	""EFO_0004833""	""17:48037254""	""PMID:32888494""	""GCST90002398""]	[""platelet crit""	""EFO_0007985""	""17:48466842""	""PMID:32888494""	""GCST90002400""]	[""triglyceride measurement""	""EFO_0004530""	""17:48120393""	""PMID:32154731""	""GCST010173""]	[""triglycerides in medium HDL measurement ""	""EFO_0022321""	""17:48120393""	""PMID:41044249""	""GCST90501192""]	[""body height""	""OBA_VT0001253""	""17:48137940""	""PMID:40374629""	""GCST90565843""]	[""lean body mass""	""EFO_0004995""	""17:48020266""	""PMID:38538606""	""GCST90428120""]	[""body weight""	""EFO_0004338""	""17:48193244""	""PMID:34594039""	""GCST90018949""]	[""triglycerides in small VLDL measurement""	""EFO_0022145""	""17:48120393""	""PMID:41044249""	""GCST90501268""]	[""snoring measurement""	""EFO_0008341""	""17:48192181""	""PMID:32060260""	""GCST009760""]	[""triglyceride measurement""	""EFO_0004530""	""17:48120393""	""PMID:36376304""	""GCST90179149""]	[""ovarian serous carcinoma""	""EFO_1001516""	""17:48423311""	""PMID:28346442""	""GCST004478""]	[""triglycerides to total lipids in IDL percentage ""	""EFO_0022329""	""17:48153529""	""PMID:41044249""	""GCST90501132""]	[""triglyceride measurement""	""EFO_0004530""	""17:48150484""	""PMID:30289880""	""GCST006666""]	[""body mass index""	""EFO_0004340""	""17:48058771""	""PMID:38116116""	""GCST90278622""]	[""obsessive-compulsive symptom measurement""	""EFO_0007802""	""17:48114920""	""PMID:36738649""	""GCST90624690""]	[""generalised epilepsy""	""EFO_0005917""	""17:48470019""	""PMID:37653029""	""GCST90271609""]	[""hemoglobin measurement""	""EFO_0004509""	""17:48052400""	""PMID:32888493""	""GCST90002310""]	[""aspartate aminotransferase measurement""	""EFO_0004736""	""17:48065680""	""PMID:33547301""	""GCST90011899""]	[""body weight""	""EFO_0004338""	""17:48116902""	""PMID:40436827""	""GCST90662910""]	[""FEV/FVC ratio""	""EFO_0004713""	""17:48347534""	""PMID:30595370""	""GCST007080""]	[""body mass index""	""EFO_0004340""	""17:48215561""	""PMID:28892062""	""GCST004904""]	[""total cholesterol measurement""	""EFO_0004574""	""17:48452139""	""PMID:34887591""	""GCST90239673""]	[""prostate cancer""	""MONDO_0008315""	""17:48494054""	""PMID:38538606""	""GCST90428117""]	[""platelet count""	""EFO_0004309""	""17:48343634""	""PMID:32888493""	""GCST90002361""]	[""glomerular filtration rate""	""OBA_0003747""	""17:48063079""	""PMID:39256582""	""GCST90428448""]	[""body mass index""	""EFO_0004340""	""17:48043405""	""PMID:36581621""	""GCST90255621""]	[""allergen exposure measurement""	""EFO_0007944""	""17:48268398""	""PMID:40187613""	""GCST90569453""]	[""chronotype measurement""	""EFO_0008328""	""17:48386547""	""PMID:30804565""	""GCST007986""]	[""ovarian cancer""	""MONDO_0008170""	""17:48065680""	""PMID:40874817""	""GCST90693335""]	[""NSFL1C/RILP protein level ratio in blood""	""OBA_2055198""	""17:48049011""	""PMID:38412862""	""GCST90315560""]	[""high density lipoprotein cholesterol measurement""	""EFO_0004612""	""17:48195247""	""PMID:34887591""	""GCST90239649""]	[""free cholesterol to total lipids in very large HDL percentage ""	""EFO_0022288""	""17:48195247""	""PMID:41044249""	""GCST90501299""]	[""body mass index""	""EFO_0004340""	""17:48103362""	""PMID:31669095""	""GCST009871""]	[""restless legs syndrome""	""EFO_0004270""	""17:48047829""	""PMID:38839884""	""GCST90432063""]	[""high density lipoprotein cholesterol measurement""	""EFO_0004612""	""17:48153529""	""PMID:32203549""	""GCST010242""]	[""atrial fibrillation""	""EFO_0000275""	""17:48116861""	""PMID:40645996""	""GCST90624411""]	[""epilepsy""	""EFO_0000474""	""17:48045642""	""PMID:22949513""	""GCST001662""]	[""hip	total hip arthroplasty""	""EFO_0009806""	""17:48024790""	""PMID:40205036""	""GCST90566802""]	[""size""	""EFO_0001695""	""17:48120904""	""PMID:38965376""	""GCST90309355""]	[""cholesteryl esters to total lipids in medium HDL percentage ""	""EFO_0022251""	""17:48195247""	""PMID:41044249""	""GCST90501185""]	[""pulse pressure measurement""	""EFO_0005763""	""17:48430794""	""PMID:35762941""	""GCST90132905""]	[""body mass index""	""EFO_0004340""	""17:48239844""	""PMID:38538606""	""GCST90428119""]	[""dental caries""	""EFO_0003819""	""17:48490167""	""PMID:39192244""	""GCST90565218""]	[""BMI-adjusted hip circumference""	""EFO_0008039""	""17:48045642""	""PMID:34021172""	""GCST90020028""]	[""polyunsaturated fatty acids to monounsaturated fatty acids ratio ""	""EFO_0022302""	""17:48120393""	""PMID:41044249""	""GCST90501218""]	[""Delayed puberty""	""HP_0000823""	""17:48475416""	""PMID:39024449""	""GCST90479907""]	[""insomnia measurement""	""EFO_0007876""	""17:48486345""	""PMID:30804565""	""GCST007988""]	[""body mass index""	""EFO_0004340""	""17:48193244""	""PMID:31669095""	""GCST009871""]	[""aspartate aminotransferase to alanine aminotransferase ratio""	""EFO_0010934""	""17:48065680""	""PMID:39024449""	""GCST90479511""]	[""omega-6 polyunsaturated fatty acid measurement""	""EFO_0005680""	""17:48443782""	""PMID:40545721""	""GCST90502101""]	[""forced expiratory volume""	""EFO_0004314""	""17:48470019""	""PMID:36914875""	""GCST90244092""]	[""body mass index""	""EFO_0004340""	""17:48450988""	""PMID:37280435""	""GCST90301650""]	[""cholesterol to total lipids in very small VLDL percentage ""	""EFO_0022245""	""17:48153529""	""PMID:41044249""	""GCST90501319""]	[""systolic blood pressure""	""EFO_0006335""	""17:48387533""	""PMID:35762941""	""GCST90132903""]	[""cervix erosion""	""EFO_1000862""	""17:48136806""	""PMID:40069456""	""GCST90454217""]	[""level of Src kinase-associated phosphoprotein 1 in blood""	""OBA_2051733""	""17:48446557""	""PMID:39789286""	""GCST90470645""]	[""total lipids in large HDL""	""EFO_0022189""	""17:48195247""	""PMID:41044249""	""GCST90501140""]	[""heel bone mineral density""	""EFO_0009270""	""17:48064482""	""PMID:30595370""	""GCST007066""]	[""body height""	""OBA_VT0001253""	""17:48064482""	""PMID:39134668""	""GCST90435412""]	[""body mass index""	""EFO_0004340""	""17:48193244""	""PMID:37280435""	""GCST90301650""]	[""body mass index""	""EFO_0004340""	""17:48116902""	""PMID:40436827""	""GCST90662912""]	[""body surface area""	""EFO_0022196""	""17:48211287""	""PMID:36502284""	""GCST90245995""]	[""body weight""	""EFO_0004338""	""17:48058771""	""PMID:38116116""	""GCST90278650""]	[""gut microbiome measurement""	""EFO_0007874""	""17:48268398""	""PMID:40187613""	""GCST90569453""]	[""prostate cancer""	""MONDO_0008315""	""17:48037384""	""PMID:38538606""	""GCST90428117""]	[""omega-6 polyunsaturated fatty acid measurement""	""EFO_0005680""	""17:48443782""	""PMID:40545721""	""GCST90502095""]	[""aspartate aminotransferase measurement""	""EFO_0004736""	""17:48065680""	""PMID:34594039""	""GCST90018944""]	[""body mass index""	""EFO_0004340""	""17:48193244""	""PMID:30595370""	""GCST007039""]	[""body mass index""	""EFO_0004340""	""17:48058771""	""PMID:36329257""	""GCST90239604""]	[""leukocyte quantity""	""OBA_VT0000217""	""17:48131431""	""PMID:32888494""	""GCST90002407""]	[""body height""	""OBA_VT0001253""	""17:48137748""	""PMID:36224396""	""GCST90245843""]	[""triglycerides to total lipids in small HDL percentage ""	""EFO_0022336""	""17:48195247""	""PMID:41044249""	""GCST90501245""]	[""FEV/FVC ratio""	""EFO_0004713""	""17:48506654""	""PMID:30595370""	""GCST007080""]	[""snoring measurement""	""EFO_0008341""	""17:48192181""	""PMID:32060260""	""GCST009761""]	[""level of serum globulin type protein""	""OBA_2045206""	""17:48430794""	""PMID:33462484""	""GCST90019515""]	[""saturated fatty acids measurement ""	""EFO_0022304""	""17:48211287""	""PMID:40545721""	""GCST90502192""]	[""hemoglobin measurement""	""EFO_0004509""	""17:48530841""	""PMID:32327693""	""GCST010083""]	[""endometrial cancer""	""MONDO_0011962""	""17:48181148""	""PMID:40874817""	""GCST90693321""]	[""fatty acid amount""	""OBA_VT0010046""	""17:48211287""	""PMID:40545721""	""GCST90502036""]	[""osteoarthritis	knee""	""EFO_0004616""	""17:48215561""	""PMID:40205036""	""GCST90566800""]	[""gastrin-releasing peptide measurement""	""EFO_0022000""	""17:48078438""	""PMID:39789286""	""GCST90469406""]	[""level of sorting nexin-11 in blood serum""	""OBA_2043583""	""17:48113457""	""PMID:35870639""	""GCST90236697""]	[""intelligence""	""EFO_0004337""	""17:48228765""	""PMID:28530673""	""GCST004364""]	[""hemoglobin measurement""	""EFO_0004509""	""17:48052400""	""PMID:32888493""	""GCST90002314""]	[""insomnia""	""EFO_0004698""	""17:48510969""	""PMID:35835914""	""GCST90131901""]	[""high density lipoprotein cholesterol measurement""	""EFO_0004612""	""17:48150484""	""PMID:30289880""	""GCST006666""]	[""polyunsaturated fatty acids to total fatty acids percentage ""	""EFO_0022303""	""17:48153529""	""PMID:41044249""	""GCST90501225""]	[""erythrocyte count""	""EFO_0004305""	""17:48485093""	""PMID:38116116""	""GCST90278641""]	[""body height""	""OBA_VT0001253""	""17:48248215""	""PMID:39134668""	""GCST90435412""]	[""triglyceride measurement""	""EFO_0004530""	""17:48120393""	""PMID:39024449""	""GCST90480718""]	[""generalised epilepsy""	""EFO_0005917""	""17:48322135""	""PMID:37653029""	""GCST90271609""]	[""type 2 diabetes mellitus""	""MONDO_0005148""	""17:48046964""	""PMID:32541925""	""GCST010555""]	[""cholesteryl esters in large HDL measurement""	""EFO_0022159""	""17:48195247""	""PMID:41044249""	""GCST90501136""]	[""endometrial cancer""	""MONDO_0011962""	""17:48127474""	""PMID:40633141""	""GCST90454186""]	[""pulse pressure measurement""	""EFO_0005763""	""17:48110821""	""PMID:35762941""	""GCST90132905""]	[""ovarian serous carcinoma""	""EFO_1001516""	""17:48423311""	""PMID:28346442""	""GCST004480""]	[""triglycerides in very large VLDL measurement ""	""EFO_0022325""	""17:48195247""	""PMID:41044249""	""GCST90501316""]	[""health trait""	""EFO_0007652""	""17:48434344""	""PMID:40374629""	""GCST90565837""]	[""BMI-adjusted waist circumference""	""EFO_0007789""	""17:48485093""	""PMID:31669095""	""GCST009867""]	[""blood protein amount""	""OBA_VT0005416""	""17:48430794""	""PMID:33462484""	""GCST90019522""]	[""pulse pressure measurement""	""EFO_0005763""	""17:48213013""	""PMID:30578418""	""GCST007269""]	[""leukocyte quantity""	""OBA_VT0000217""	""17:48470102""	""PMID:40436827""	""GCST90662906""]	[""omega-3 polyunsaturated fatty acid measurement""	""EFO_0010119""	""17:48069143""	""PMID:41044249""	""GCST90501221""]	[""body fat percentage""	""EFO_0007800""	""17:48116902""	""PMID:37867527""	""GCST90432180""]	[""fat pad mass""	""OBA_0004528""	""17:48342964""	""PMID:38538606""	""GCST90428121""]	[""inflammatory bowel disease""	""EFO_0003767""	""17:48268286""	""PMID:37156999""	""GCST90292538""]	[""tea consumption measurement""	""EFO_0010091""	""17:48087873""	""PMID:33287642""	""GCST011126""]	[""prostate cancer""	""MONDO_0008315""	""17:48161373""	""PMID:38538606""	""GCST90428117""]	[""systolic blood pressure""	""EFO_0006335""	""17:48453369""	""PMID:35762941""	""GCST90132903""]]"		FALSE	TRUE	TRUE	TRUE	FALSE	FALSE	FALSE	FALSE	TRUE	FALSE	FALSE	TRUE	FALSE	17q21.32	SKAP1		SKAP1				SKAP1		HOXB9	SKAP1	SKAP1	10.647	0.473292	0	G	0.593649	12	low	0.348714	0.649856	0.781746	0.589463	0.753579	0.366306	0.60503	0.660817	0.763169	0.593649	0.703332	1.00 (0.95-1.04)	1.06 (0.99-1.13)	1.02 (0.98-1.06)	1.05 (1.04-1.07)	1.04 (0.85-1.27)	1.04 (1.03-1.06)	1.03 (1.00-1.06)	1.04 (1.00-1.08)	1.03 (0.99-1.07)	1.04 (0.99-1.09)	1.00 (0.94-1.06)
chr18:9997550:G:T	18	9997550	1.55e-08	11	0	2	1	0	8	chr18:9992792:T:G,chr18:10006034:C:T,chr18:10007291:T:C,chr18:10009864:G:T,chr18:10010161:C:T,chr18:10012367:C:T,chr18:10013294:A:G,chr18:10016898:G:T,chr18:10019780:A:G,chr18:10025850:G:A,chr18:10026444:G:A	chr18:9997550:G:T	9992792	10026444	ALL_W	VAPA/LOC124904246	rs79968013	26	TRUE	TRUE		[["prostate specific antigen amount", "OBA_2050200", "PMID:39930085", "GCST90461907"]]	FALSE	FALSE	FALSE	FALSE	FALSE	FALSE	FALSE	FALSE	TRUE	FALSE	FALSE	FALSE	TRUE	18p11.22											18p11.22	21.2684	0.677553	0	T	0.081613	26	low	0.00832073	0.0864553	0.260913	0.0337972	0.0521472	0.017764	0.081613	0.063435	0.21776	0.057908	0.050466	0.98 (0.81-1.19)	1.08 (0.94-1.23)	1.05 (1.01-1.10)	1.09 (1.06-1.13)	0.83 (0.54-1.28)	1.08 (1.05-1.10)	1.09 (1.03-1.15)	1.13 (1.03-1.24)	1.12 (1.01-1.23)	1.14 (1.00-1.28)	1.13 (0.97-1.31)
chr19:8679120:C:A	19	8679120	4.87e-11	25	0	0	0	0	25	chr19:8667046:G:A,chr19:8668682:G:A,chr19:8669329:C:T,chr19:8675909:G:A,chr19:8676116:T:C,chr19:8676789:G:A,chr19:8677078:C:T,chr19:8677083:C:T,chr19:8677131:C:T,chr19:8677192:C:T,chr19:8677438:C:T,chr19:8677808:G:A,chr19:8677915:T:G,chr19:8678357:T:C,chr19:8678537:A:C,chr19:8678830:G:C,chr19:8678969:C:T,chr19:8679223:C:T,chr19:8679402:A:C,chr19:8679457:C:T,chr19:8679458:A:G,chr19:8679648:A:C,chr19:8679659:T:C,chr19:8679751:T:G,chr19:8679934:C:T,chr19:8685910:A:G,chr19:8691244:C:T,chr19:8691321:T:C,chr19:8695977:G:A,chr19:8703125:T:G,chr19:8704019:C:T,chr19:8708507:T:C,chr19:8708650:G:A	chr19:8679120:C:A	8667046	8708650	ALL_W,EUR_W	NFILZ	rs2164983	27	TRUE	TRUE	[["tonsillectomy risk measurement", "EFO_0007924", "19:8679648", "PMID:27182965", "GCST003995"], ["allergic disease", "MONDO_0005271", "19:8675909", "PMID:32603359", "GCST010984"], ["birth weight", "EFO_0004344", "19:8677915", "PMID:27680694", "GCST005146"], ["parental genotype effect measurement", "EFO_0005939", "19:8679457", "PMID:31043758", "GCST008363"], ["atopic eczema", "EFO_0000274", "19:8677438", "PMID:40164604", "GCST90503108"], ["mosquito bite reaction itch intensity measurement", "EFO_0008377", "19:8679934", "PMID:28199695", "GCST004861"], ["atopic eczema", "EFO_0000274", "19:8679458", "PMID:35577104", "GCST90244002"], ["endometriosis", "EFO_0001065", "19:8677131", "PMID:36914876", "GCST90258642"], ["atopic eczema", "EFO_0000274", "19:8679457", "PMID:37794016", "GCST90244787"], ["body height", "OBA_VT0001253", "19:8676116", "PMID:36224396", "GCST90245848"], ["birth weight", "EFO_0004344", "19:8678969", "PMID:40796553", "GCST90624101"], ["mosquito bite reaction size measurement", "EFO_0008378", "19:8677078", "PMID:28199695", "GCST004865"], ["mosquito bite reaction size measurement", "EFO_0008378", "19:8677078", "PMID:28199695", "GCST004862"], ["birth weight", "EFO_0004344", "19:8679457", "PMID:31043758", "GCST008362"], ["head circumference", "OBA_VT0000047", "19:8678969", "PMID:40796553", "GCST90624101"], ["birth weight", "EFO_0004344", "19:8679402", "PMID:31043758", "GCST008363"], ["basophil measurement", "EFO_0803539", "19:8679934", "PMID:39024449", "GCST90479517"], ["age at onset", "EFO_0004847", "19:8675909", "PMID:32603359", "GCST010985"], ["parental genotype effect measurement", "EFO_0005939", "19:8679402", "PMID:31043758", "GCST008363"], ["childhood onset asthma", "MONDO_0005405", "19:8675909", "PMID:30929738", "GCST007800"], ["tonsillectomy risk measurement", "EFO_0007924", "19:8678046", "PMID:28928442", "GCST005014"], ["body height at birth", "EFO_0006784", "19:8678969", "PMID:40796553", "GCST90624101"], ["atopic eczema", "EFO_0000274", "19:8679161", "PMID:34594039", "GCST90018784"], ["basophil measurement", "EFO_0803539", "19:8679934", "PMID:39024449", "GCST90479516"], ["atopic eczema", "EFO_0000274", "19:8668682", "PMID:35577104", "GCST90244002"], ["birth weight", "EFO_0004344", "19:8679402", "PMID:31043758", "GCST008362"], ["allergic disease", "MONDO_0005271", "19:8675909", "PMID:32603359", "GCST010985"], ["blood protein amount", "OBA_VT0005416", "19:8678966", "PMID:32929287", "GCST90002084"], ["atopic eczema", "EFO_0000274", "19:8679458", "PMID:26482879", "GCST003184"], ["basophil measurement", "EFO_0803539", "19:8679934", "PMID:39024449", "GCST90479515"], ["endometriosis", "EFO_0001065", "19:8676789", "PMID:36914876", "GCST90258638"], ["mosquito bite reaction itch intensity measurement", "EFO_0008377", "19:8677078", "PMID:28199695", "GCST004865"], ["tonsillectomy risk measurement", "EFO_0007924", "19:8679648", "PMID:28928442", "GCST005014"], ["mosquito bite reaction itch intensity measurement", "EFO_0008377", "19:8677078", "PMID:28199695", "GCST004862"], ["birth weight", "EFO_0004344", "19:8679457", "PMID:31043758", "GCST008363"], ["female genital tract polyp", "EFO_0008622", "19:8676789", "PMID:40069456", "GCST90454216"], ["Eczematoid dermatitis", "HP_0000964", "19:8677438", "PMID:34785669", "GCST90044763"], ["childhood onset asthma", "MONDO_0005405", "19:8677192", "PMID:31669095", "GCST009841"], ["tonsillectomy risk measurement", "EFO_0007924", "19:8679648", "PMID:27182965", "GCST003995"], ["allergic disease", "MONDO_0005271", "19:8675909", "PMID:32603359", "GCST010984"], ["birth weight", "EFO_0004344", "19:8677915", "PMID:27680694", "GCST005146"], ["parental genotype effect measurement", "EFO_0005939", "19:8679457", "PMID:31043758", "GCST008363"], ["atopic eczema", "EFO_0000274", "19:8677438", "PMID:40164604", "GCST90503108"], ["mosquito bite reaction itch intensity measurement", "EFO_0008377", "19:8679934", "PMID:28199695", "GCST004861"], ["atopic eczema", "EFO_0000274", "19:8679458", "PMID:35577104", "GCST90244002"], ["endometriosis", "EFO_0001065", "19:8677131", "PMID:36914876", "GCST90258642"], ["atopic eczema", "EFO_0000274", "19:8679457", "PMID:37794016", "GCST90244787"], ["body height", "OBA_VT0001253", "19:8676116", "PMID:36224396", "GCST90245848"], ["birth weight", "EFO_0004344", "19:8678969", "PMID:40796553", "GCST90624101"], ["mosquito bite reaction size measurement", "EFO_0008378", "19:8677078", "PMID:28199695", "GCST004865"], ["mosquito bite reaction size measurement", "EFO_0008378", "19:8677078", "PMID:28199695", "GCST004862"], ["birth weight", "EFO_0004344", "19:8679457", "PMID:31043758", "GCST008362"], ["head circumference", "OBA_VT0000047", "19:8678969", "PMID:40796553", "GCST90624101"], ["birth weight", "EFO_0004344", "19:8679402", "PMID:31043758", "GCST008363"], ["basophil measurement", "EFO_0803539", "19:8679934", "PMID:39024449", "GCST90479517"], ["age at onset", "EFO_0004847", "19:8675909", "PMID:32603359", "GCST010985"], ["atopic eczema", "EFO_0000274", "19:8681319", "PMID:34454985", "GCST90027161"], ["parental genotype effect measurement", "EFO_0005939", "19:8679402", "PMID:31043758", "GCST008363"], ["childhood onset asthma", "MONDO_0005405", "19:8675909", "PMID:30929738", "GCST007800"], ["tonsillectomy risk measurement", "EFO_0007924", "19:8678046", "PMID:28928442", "GCST005014"], ["body height at birth", "EFO_0006784", "19:8678969", "PMID:40796553", "GCST90624101"], ["atopic eczema", "EFO_0000274", "19:8679161", "PMID:34594039", "GCST90018784"], ["basophil measurement", "EFO_0803539", "19:8679934", "PMID:39024449", "GCST90479516"], ["atopic eczema", "EFO_0000274", "19:8668682", "PMID:35577104", "GCST90244002"], ["birth weight", "EFO_0004344", "19:8679402", "PMID:31043758", "GCST008362"], ["allergic disease", "MONDO_0005271", "19:8675909", "PMID:32603359", "GCST010985"], ["blood protein amount", "OBA_VT0005416", "19:8678966", "PMID:32929287", "GCST90002084"], ["atopic eczema", "EFO_0000274", "19:8679458", "PMID:26482879", "GCST003184"], ["basophil measurement", "EFO_0803539", "19:8679934", "PMID:39024449", "GCST90479515"], ["endometriosis", "EFO_0001065", "19:8676789", "PMID:36914876", "GCST90258638"], ["mosquito bite reaction itch intensity measurement", "EFO_0008377", "19:8677078", "PMID:28199695", "GCST004865"], ["tonsillectomy risk measurement", "EFO_0007924", "19:8679648", "PMID:28928442", "GCST005014"], ["mosquito bite reaction itch intensity measurement", "EFO_0008377", "19:8677078", "PMID:28199695", "GCST004862"], ["triacylglycerol 54:0 measurement", "EFO_0021485", "19:8688381", "PMID:35668104", "GCST90025173"], ["birth weight", "EFO_0004344", "19:8679457", "PMID:31043758", "GCST008363"], ["female genital tract polyp", "EFO_0008622", "19:8676789", "PMID:40069456", "GCST90454216"], ["atopic eczema", "EFO_0000274", "19:8708507", "PMID:35577104", "GCST90244002"], ["atopic eczema", "EFO_0000274", "19:8681319", "PMID:38663478", "GCST90297795"], ["Eczematoid dermatitis", "HP_0000964", "19:8677438", "PMID:34785669", "GCST90044763"], ["childhood onset asthma", "MONDO_0005405", "19:8677192", "PMID:31669095", "GCST009841"]]	[["atopic eczema", "EFO_0000274", "PMID:26482879", "GCST003184"], ["endometriosis", "EFO_0001065", "PMID:40262193", "GCST90570207"], ["atopic eczema", "EFO_0000274", "PMID:22197932", "GCST001363"]]	TRUE	TRUE	TRUE	TRUE	FALSE	FALSE	FALSE	FALSE	TRUE	FALSE	FALSE	TRUE	FALSE	19p13.2											19p13.2	24.1925	0.564959	0	A	0.173823	27	low	0.240545	0.204611	0.113095	0.172962	0.099182	0.23595	0.173823	0.265072	0.130483	0.168766	0.110424	1.02 (0.96-1.09)	1.08 (1.00-1.16)	1.07 (1.02-1.13)	1.06 (1.04-1.09)	1.25 (0.94-1.65)	1.06 (1.04-1.08)	1.07 (1.04-1.11)	1.06 (1.01-1.12)	1.06 (1.00-1.12)	1.00 (0.94-1.08)	1.01 (0.93-1.10)
chr19:29621450:C:T	19	29621450	6.01e-09	31	0	0	3	8	20	chr19:29597787:G:C,chr19:29599092:G:A,chr19:29602308:A:G,chr19:29602624:G:T,chr19:29604100:A:G,chr19:29604909:A:C,chr19:29605656:T:C,chr19:29607146:A:T,chr19:29611949:A:G,chr19:29612641:T:G,chr19:29613291:A:G,chr19:29614542:T:C,chr19:29615062:G:T,chr19:29615752:G:A,chr19:29615868:T:A,chr19:29615869:C:T,chr19:29615984:T:C,chr19:29616515:T:C,chr19:29616714:C:T,chr19:29617578:C:T,chr19:29617964:G:T,chr19:29618288:C:T,chr19:29618626:G:A,chr19:29619590:A:G,chr19:29619898:T:C,chr19:29620297:C:T,chr19:29620749:T:C,chr19:29620822:A:G,chr19:29620934:A:G,chr19:29621776:C:T,chr19:29621780:G:A	chr19:29621450:C:T	29597787	29621780	EUR_W	POP4/LOC105372353	rs12983160	10	FALSE	TRUE	[["diastolic blood pressure", "EFO_0006336", "19:29609412", "PMID:38689001", "GCST90310295"], ["heart rate response to recovery post exercise", "EFO_0009185", "19:29619424", "PMID:29497042", "GCST005848"], ["systolic blood pressure", "EFO_0006335", "19:29609412", "PMID:38689001", "GCST90310294"], ["heart rate response to exercise", "EFO_0009184", "19:29618626", "PMID:29497042", "GCST005845"], ["systolic blood pressure", "EFO_0006335", "19:29619424", "PMID:39537608", "GCST90449056"], ["gut microbiome measurement", "EFO_0007874", "19:29609284", "PMID:35115689", "GCST90032555"], ["systolic blood pressure", "EFO_0006335", "19:29609412", "PMID:34594039", "GCST90018972"], ["systolic blood pressure", "EFO_0006335", "19:29609412", "PMID:39134668", "GCST90435415"], ["heart rate response to exercise", "EFO_0009184", "19:29613291", "PMID:29769521", "GCST005787"], ["heart rate response to recovery post exercise", "EFO_0009185", "19:29619424", "PMID:29497042", "GCST005849"], ["diastolic blood pressure", "EFO_0006336", "19:29619424", "PMID:39537608", "GCST90449057"], ["complex trait", "EFO_0010578", "19:29609412", "PMID:37277458", "GCST90270119"], ["systolic blood pressure", "EFO_0006335", "19:29609412", "PMID:30595370", "GCST007087"], ["hypertension", "EFO_0000537", "19:29609412", "PMID:37947095", "GCST90446531"]]		FALSE	FALSE	FALSE	FALSE	FALSE	FALSE	FALSE	FALSE	FALSE	FALSE	FALSE	TRUE	TRUE	19q12									ZNF536	ZNF536	ZNF536	9.56935	0.38646	0.0594968	T	0.374913	10	low	0.0748865	0.285303	0.0982143	0.413519	0.158487	0.105803	0.312207	0.277968	0.077294	0.374913	0.194696	1.05 (0.97-1.13)	0.99 (0.92-1.07)	1.03 (0.90-1.17)	0.95 (0.93-0.97)	1.14 (0.91-1.43)	0.96 (0.94-0.97)	0.95 (0.92-0.98)	0.97 (0.93-1.01)	0.99 (0.94-1.03)	0.97 (0.92-1.03)	1.01 (0.94-1.08)
chr19:31543925:C:A	19	31543925	1.08e-08	58	2	2	13	9	32	chr19:31476855:A:G,chr19:31477609:G:T,chr19:31477753:T:C,chr19:31478890:G:A,chr19:31481669:C:T,chr19:31482013:C:A,chr19:31483224:G:A,chr19:31483285:T:C,chr19:31483902:C:A,chr19:31494673:A:T,chr19:31495007:T:C,chr19:31495140:C:T,chr19:31496023:C:T,chr19:31496309:G:A,chr19:31496652:G:T,chr19:31497659:A:G,chr19:31498228:G:A,chr19:31498271:C:T,chr19:31500501:G:A,chr19:31500667:G:A,chr19:31500668:G:A,chr19:31500946:T:C,chr19:31502533:T:A,chr19:31504897:G:A,chr19:31506483:C:T,chr19:31517753:C:T,chr19:31520243:C:T,chr19:31522509:G:C,chr19:31523311:G:A,chr19:31524722:G:A,chr19:31527377:G:A,chr19:31528725:C:T,chr19:31530686:C:T,chr19:31532944:C:T,chr19:31533051:C:A,chr19:31533324:A:G,chr19:31533763:A:G,chr19:31536424:G:A,chr19:31536509:G:A,chr19:31539289:A:G,chr19:31541482:G:A,chr19:31542540:C:T,chr19:31543739:G:A,chr19:31544985:C:T,chr19:31545097:C:T,chr19:31545413:T:A,chr19:31545785:G:A,chr19:31545936:C:T,chr19:31546941:G:C,chr19:31547195:G:A,chr19:31547795:A:G,chr19:31561627:C:T,chr19:31564118:C:T,chr19:31564502:A:G,chr19:31565272:C:T,chr19:31569238:T:C,chr19:31570133:A:C,chr19:31570164:G:A	chr19:31543925:C:A	31476855	31570164	ALL_PCN.v1	LINC02841	rs726972	12	FALSE	TRUE	[["prostate specific antigen amount", "OBA_2050200", "19:31564118", "PMID:37264206", "GCST90301330"], ["cup-to-disc ratio measurement", "EFO_0006939", "19:31536424", "PMID:31959993", "GCST009723"], ["optic disc size trait", "OBA_VT0006216", "19:31544985", "PMID:31809533", "GCST009462"], ["autosomal dominant compelling helio-ophthalmic outburst syndrome", "EFO_0007887", "19:31488832", "PMID:27182965", "GCST003992"], ["cup-to-disc ratio measurement", "EFO_0006939", "19:31536424", "PMID:31959993", "GCST009724"], ["demyelinating disease of central nervous system", "MONDO_0020800", "19:31541776", "PMID:40465716", "GCST90651659"], ["cup-to-disc ratio measurement", "EFO_0006939", "19:31536424", "PMID:34077760", "GCST90129627"], ["cup-to-disc ratio measurement", "EFO_0006939", "19:31536424", "PMID:34077760", "GCST90129592"]]		FALSE	FALSE	FALSE	FALSE	FALSE	TRUE	FALSE	FALSE	FALSE	FALSE	FALSE	FALSE	TRUE	19q12											19q12	8.77784	0.64239	0	A	0.264077	12	low	0.107413	0.210375	0.078373	0.316103	0.248466	0.131613	0.264077	0.192075		0.303662		1.16 (0.99-1.36)	1.12 (0.99-1.28)		1.14 (1.09-1.20)		1.05 (1.03-1.06)	1.09 (1.05-1.12)	1.14 (1.09-1.19)	1.13 (1.08-1.19)	1.13 (1.06-1.19)	1.12 (1.04-1.20)
chr19:54556956:G:A	19	54556956	6.57e-09	1	0	0	0	1	0	chr19:54654271:T:G	chr19:54556956:G:A	54556956	54654271	ALL_PCN.v1	KIR3DX1/LOC105372461	rs73061950	10	FALSE	TRUE	[["leukocyte immunoglobulin-like receptor subfamily B member 1 level", "OBA_2045331", "19:54639836", "PMID:36168886", "GCST90162284"], ["level of leukocyte immunoglobulin-like receptor subfamily A member 2 in blood serum", "OBA_2042195", "19:54573515", "PMID:35870639", "GCST90234467"], ["level of killer cell immunoglobulin-like receptor 2DS4 in blood serum", "OBA_2042108", "19:54632917", "PMID:39789286", "GCST90469686"], ["level of killer cell immunoglobulin-like receptor 2DS4 in blood serum", "OBA_2042108", "19:54652406", "PMID:39789286", "GCST90469686"], ["leukocyte immunoglobulin-like receptor subfamily B member 1 level", "OBA_2045331", "19:54633260", "PMID:29875488", "GCST90241793"], ["level of leukocyte immunoglobulin-like receptor subfamily A member 2 in blood", "OBA_2050730", "19:54635903", "PMID:39789286", "GCST90469771"], ["level of bromodomain-containing protein 4 in blood serum", "OBA_2040825", "19:54572689", "PMID:40883583", "GCST90440043"], ["protein measurement", "EFO_0004747", "19:54588128", "PMID:39528825", "GCST90422762"], ["leukocyte immunoglobulin-like receptor subfamily B member 1 level", "OBA_2045331", "19:54585932", "PMID:36168886", "GCST90162284"], ["level of leukocyte immunoglobulin-like receptor subfamily A member 2 in blood", "OBA_2050730", "19:54600320", "PMID:39789286", "GCST90469771"], ["blood protein amount", "OBA_VT0005416", "19:54585281", "PMID:30072576", "GCST006585"], ["protein measurement", "EFO_0004747", "19:54594201", "PMID:34648354", "GCST90248296"], ["leukocyte immunoglobulin-like receptor subfamily B member 1 level", "OBA_2045331", "19:54632388", "PMID:34648354", "GCST90248301"], ["level of killer cell immunoglobulin-like receptor 3DL1 in blood", "OBA_2050719", "19:54632917", "PMID:39789286", "GCST90469687"], ["leukocyte immunoglobulin-like receptor subfamily B member 1 level", "OBA_2045331", "19:54602341", "PMID:29875488", "GCST90241793"], ["visfatin measurement", "EFO_0801230", "19:54623275", "PMID:34620218", "GCST90091205"], ["level of killer cell immunoglobulin-like receptor 2DS4 in blood serum", "OBA_2042108", "19:54646741", "PMID:39789286", "GCST90469686"], ["leukocyte immunoglobulin-like receptor subfamily B member 1 level", "OBA_2045331", "19:54600931", "PMID:28240269", "GCST90101259"], ["level of leukocyte immunoglobulin-like receptor subfamily A member 2 in blood", "OBA_2050730", "19:54577010", "PMID:39789286", "GCST90469771"], ["leukocyte immunoglobulin-like receptor subfamily B member 1 level", "OBA_2045331", "19:54643833", "PMID:29875488", "GCST90241793"], ["level of killer cell immunoglobulin-like receptor 2DL3 in blood", "OBA_2050718", "19:54600012", "PMID:39789286", "GCST90469685"], ["level of leukocyte-associated immunoglobulin-like receptor 2 in blood serum", "OBA_2040346", "19:54636798", "PMID:39789286", "GCST90469729"], ["depressive symptom measurement", "EFO_0007006", "19:54594504", "PMID:38063329", "GCST90451692"], ["leukocyte immunoglobulin-like receptor subfamily B member 1 level", "OBA_2045331", "19:54595843", "PMID:29875488", "GCST90241793"], ["level of killer cell immunoglobulin-like receptor 2DS4 in blood serum", "OBA_2042108", "19:54635983", "PMID:39789286", "GCST90469686"], ["social risk factor", "EFO_0022923", "19:54594504", "PMID:38063329", "GCST90451693"], ["killer cell immunoglobulin-like receptor 2DL2 measurement", "EFO_0801744", "19:54619809", "PMID:39789286", "GCST90469684"], ["leukocyte immunoglobulin-like receptor subfamily B member 1 level", "OBA_2045331", "19:54588509", "PMID:36168886", "GCST90162284"], ["level of leukocyte immunoglobulin-like receptor subfamily A member 2 in blood", "OBA_2050730", "19:54595125", "PMID:39789286", "GCST90469771"], ["leukocyte immunoglobulin-like receptor subfamily B member 1 level", "OBA_2045331", "19:54617625", "PMID:34648354", "GCST90248301"], ["level of killer cell immunoglobulin-like receptor 2DS4 in blood serum", "OBA_2042108", "19:54635903", "PMID:39789286", "GCST90469686"], ["level of leukocyte immunoglobulin-like receptor subfamily A member 1 in blood serum", "OBA_2042194", "19:54588795", "PMID:35870639", "GCST90235821"], ["killer cell immunoglobulin-like receptor 2DL2 measurement", "EFO_0801744", "19:54646741", "PMID:39789286", "GCST90469684"], ["leukocyte immunoglobulin-like receptor subfamily B member 1 level", "OBA_2045331", "19:54636058", "PMID:29875488", "GCST90241793"], ["level of leukocyte-associated immunoglobulin-like receptor 2 in blood serum", "OBA_2040346", "19:54586117", "PMID:39789286", "GCST90469729"], ["leukocyte immunoglobulin-like receptor subfamily B member 1 level", "OBA_2045331", "19:54595910", "PMID:29875488", "GCST90241793"], ["leukocyte immunoglobulin-like receptor subfamily B member 1 level", "OBA_2045331", "19:54632388", "PMID:36168886", "GCST90162284"], ["leukocyte immunoglobulin-like receptor subfamily B member 1 level", "OBA_2045331", "19:54632531", "PMID:35870639", "GCST90237833"], ["leukocyte immunoglobulin-like receptor subfamily B member 1 level", "OBA_2045331", "19:54636580", "PMID:29875488", "GCST90241793"], ["3-hydroxypropylmercapturic acid measurement", "EFO_0007014", "19:54650073", "PMID:26053186", "GCST002956"], ["leukocyte immunoglobulin-like receptor subfamily B member 1 level", "OBA_2045331", "19:54646481", "PMID:36168886", "GCST90162284"], ["leukocyte immunoglobulin-like receptor subfamily B member 1 level", "OBA_2045331", "19:54568633", "PMID:29875488", "GCST90241793"], ["leukocyte immunoglobulin-like receptor subfamily B member 1 level", "OBA_2045331", "19:54573515", "PMID:36168886", "GCST90162284"], ["leukocyte immunoglobulin-like receptor subfamily B member 1 level", "OBA_2045331", "19:54575519", "PMID:36168886", "GCST90162284"], ["protein measurement", "EFO_0004747", "19:54585281", "PMID:32492067", "GCST010900"], ["level of leukocyte immunoglobulin-like receptor subfamily A member 2 in blood", "OBA_2050730", "19:54577250", "PMID:39789286", "GCST90469771"], ["level of killer cell immunoglobulin-like receptor 3DL1 in blood", "OBA_2050719", "19:54581869", "PMID:39789286", "GCST90469687"], ["protein measurement", "EFO_0004747", "19:54588951", "PMID:39528825", "GCST90424154"], ["killer cell immunoglobulin-like receptor 2DL2 measurement", "EFO_0801744", "19:54559402", "PMID:39789286", "GCST90469684"], ["level of killer cell immunoglobulin-like receptor 2DS4 in blood serum", "OBA_2042108", "19:54612109", "PMID:39789286", "GCST90469686"], ["leukocyte immunoglobulin-like receptor subfamily B member 1 level", "OBA_2045331", "19:54615303", "PMID:36168886", "GCST90162284"], ["killer cell immunoglobulin-like receptor 2DL2 measurement", "EFO_0801744", "19:54633523", "PMID:39789286", "GCST90469684"], ["level of leukocyte immunoglobulin-like receptor subfamily A member 2 in blood", "OBA_2050730", "19:54602517", "PMID:39789286", "GCST90469771"], ["leukocyte immunoglobulin-like receptor subfamily B member 1 level", "OBA_2045331", "19:54626781", "PMID:28240269", "GCST90101259"], ["vaginal microbiome measurement", "EFO_0011013", "19:54589036", "PMID:34282934", "GCST90027004"], ["leukocyte immunoglobulin-like receptor subfamily B member 1 level", "OBA_2045331", "19:54632690", "PMID:34814699", "GCST90137944"], ["protein measurement", "EFO_0004747", "19:54610810", "PMID:39528825", "GCST90426235"], ["social risk factor", "EFO_0022923", "19:54594504", "PMID:38063329", "GCST90451692"], ["leukocyte immunoglobulin-like receptor subfamily B member 1 level", "OBA_2045331", "19:54653456", "PMID:36168886", "GCST90162284"], ["generalized anxiety disorder", "EFO_1001892", "19:54594504", "PMID:38063329", "GCST90451693"], ["level of leukocyte-associated immunoglobulin-like receptor 2 in blood serum", "OBA_2040346", "19:54606233", "PMID:39789286", "GCST90469729"], ["leukocyte immunoglobulin-like receptor subfamily B member 1 level", "OBA_2045331", "19:54633642", "PMID:29875488", "GCST90241793"], ["level of leukocyte immunoglobulin-like receptor subfamily A member 2 in blood", "OBA_2050730", "19:54562771", "PMID:39789286", "GCST90469771"], ["level of leukocyte immunoglobulin-like receptor subfamily A member 2 in blood", "OBA_2050730", "19:54631585", "PMID:39789286", "GCST90469771"], ["leukocyte immunoglobulin-like receptor subfamily B member 2 level", "OBA_2045332", "19:54636880", "PMID:36168886", "GCST90162285"], ["blood protein amount", "OBA_VT0005416", "19:54642541", "PMID:35078996", "GCST90088913"], ["mosaic loss of chromosome X measurement", "EFO_0022842", "19:54609641", "PMID:38867047", "GCST90328148"], ["level of leukocyte-associated immunoglobulin-like receptor 2 in blood serum", "OBA_2040346", "19:54567677", "PMID:39789286", "GCST90469729"], ["level of killer cell immunoglobulin-like receptor 2DL3 in blood", "OBA_2050718", "19:54574672", "PMID:39789286", "GCST90469685"], ["level of killer cell immunoglobulin-like receptor 3DL1 in blood", "OBA_2050719", "19:54600262", "PMID:39789286", "GCST90469687"], ["level of leukocyte-associated immunoglobulin-like receptor 2 in blood serum", "OBA_2040346", "19:54632675", "PMID:34857772", "GCST90059999"], ["ITGA5/LILRA2 protein level ratio in blood", "OBA_2055533", "19:54588992", "PMID:38412862", "GCST90315204"]]		FALSE	FALSE	FALSE	FALSE	FALSE	TRUE	FALSE	FALSE	FALSE	FALSE	FALSE	FALSE	TRUE	19q13.42											19q13.42	5.43307	0.795042	0	A	0.015697	10	low	0.00151286	0.00864553	0	0.0188867	0.0562372	0.009238	0.015697	0.007792		0.017114		3.68 (0.56-24.26)	1.29 (0.64-2.61)		1.57 (1.34-1.83)		1.00 (0.94-1.07)	1.22 (1.09-1.38)	1.56 (1.34-1.82)	1.51 (1.28-1.77)	1.66 (1.37-2.01)	1.58 (1.23-2.04)
chr20:18701000:C:T	20	18701000	1.46e-09	300	12	57	17	37	177	chr20:18452691:T:C,chr20:18477162:A:G,chr20:18479997:G:A,chr20:18482195:G:T,chr20:18485000:T:A,chr20:18488273:T:A,chr20:18493314:T:G,chr20:18495433:C:T,chr20:18499142:C:T,chr20:18503333:C:T,chr20:18503923:T:G,chr20:18507421:C:G,chr20:18509651:C:T,chr20:18510269:A:G,chr20:18518397:T:C,chr20:18519231:G:T,chr20:18519581:C:T,chr20:18520504:A:G,chr20:18520812:A:G,chr20:18520919:G:A,chr20:18520977:A:G,chr20:18521001:G:A,chr20:18521749:C:T,chr20:18522011:G:A,chr20:18522627:T:C,chr20:18522702:A:G,chr20:18522779:T:C,chr20:18522940:G:A,chr20:18522998:C:T,chr20:18524759:C:G,chr20:18525515:C:T,chr20:18526181:G:C,chr20:18526980:T:C,chr20:18527109:T:C,chr20:18527214:A:C,chr20:18529531:G:A,chr20:18529538:A:C,chr20:18530275:G:A,chr20:18530860:C:T,chr20:18531028:C:T,chr20:18531973:A:C,chr20:18532095:T:G,chr20:18532183:G:A,chr20:18532961:C:T,chr20:18533460:T:G,chr20:18534241:G:A,chr20:18535233:A:G,chr20:18536078:A:T,chr20:18536424:G:T,chr20:18536467:T:C,chr20:18536750:C:T,chr20:18536774:T:C,chr20:18538510:C:T,chr20:18539096:G:C,chr20:18539151:T:G,chr20:18539888:G:A,chr20:18542015:A:G,chr20:18543220:T:C,chr20:18543383:A:G,chr20:18544909:G:A,chr20:18545380:C:G,chr20:18547610:A:G,chr20:18547780:A:G,chr20:18548139:T:C,chr20:18548463:C:G,chr20:18548589:T:A,chr20:18549216:G:A,chr20:18549370:G:A,chr20:18549851:G:A,chr20:18550061:A:G,chr20:18550377:G:T,chr20:18551948:T:C,chr20:18552845:T:C,chr20:18552967:G:T,chr20:18554631:C:T,chr20:18554858:C:T,chr20:18555448:G:T,chr20:18556776:T:A,chr20:18557827:A:G,chr20:18558794:C:A,chr20:18559622:C:T,chr20:18561765:A:G,chr20:18561947:A:C,chr20:18563047:G:A,chr20:18564047:G:A,chr20:18565555:T:C,chr20:18565615:G:C,chr20:18565700:T:G,chr20:18565701:G:C,chr20:18565702:T:C,chr20:18565955:T:C,chr20:18567337:G:A,chr20:18567781:A:G,chr20:18571170:C:T,chr20:18572627:C:G,chr20:18572793:C:T,chr20:18572837:C:T,chr20:18575974:C:T,chr20:18577049:A:T,chr20:18577819:G:A,chr20:18577827:C:G,chr20:18578011:C:T,chr20:18578391:C:A,chr20:18578553:C:T,chr20:18579122:T:G,chr20:18579128:T:C,chr20:18579470:G:A,chr20:18579940:G:A,chr20:18579948:T:C,chr20:18580705:A:C,chr20:18581502:C:T,chr20:18581563:G:A,chr20:18582034:A:G,chr20:18583348:G:A,chr20:18583730:G:T,chr20:18585766:A:G,chr20:18585798:G:A,chr20:18585976:G:A,chr20:18586539:A:G,chr20:18586613:G:A,chr20:18586710:C:T,chr20:18588258:G:A,chr20:18589047:A:G,chr20:18589662:T:C,chr20:18590174:T:C,chr20:18590689:T:C,chr20:18590928:A:G,chr20:18591525:C:T,chr20:18594041:A:G,chr20:18594233:G:T,chr20:18594755:T:C,chr20:18594773:T:C,chr20:18595562:T:G,chr20:18596615:A:G,chr20:18596966:G:T,chr20:18597466:T:C,chr20:18598328:T:C,chr20:18598863:G:C,chr20:18599262:A:C,chr20:18600603:G:A,chr20:18601523:A:G,chr20:18606886:C:A,chr20:18608382:A:T,chr20:18610709:A:C,chr20:18611726:C:G,chr20:18612136:G:A,chr20:18612422:A:G,chr20:18613519:G:T,chr20:18613739:G:T,chr20:18614464:C:A,chr20:18615283:A:G,chr20:18615590:A:T,chr20:18616342:A:C,chr20:18616397:G:A,chr20:18616602:G:A,chr20:18616647:A:G,chr20:18618039:G:A,chr20:18619539:C:A,chr20:18620752:C:A,chr20:18623154:T:C,chr20:18623182:G:T,chr20:18623613:C:T,chr20:18623725:C:T,chr20:18625084:G:A,chr20:18626457:G:T,chr20:18626458:C:T,chr20:18626583:A:T,chr20:18626653:T:C,chr20:18626825:A:G,chr20:18627077:T:A,chr20:18628293:C:G,chr20:18628301:G:C,chr20:18628372:T:C,chr20:18628670:T:C,chr20:18628986:T:A,chr20:18629247:C:T,chr20:18630552:C:T,chr20:18631343:A:G,chr20:18631638:A:C,chr20:18633192:C:T,chr20:18633963:T:G,chr20:18634119:A:G,chr20:18634419:C:T,chr20:18637373:C:G,chr20:18637783:C:T,chr20:18638138:T:C,chr20:18638192:C:T,chr20:18639805:G:A,chr20:18641060:C:T,chr20:18642003:A:G,chr20:18642484:G:A,chr20:18642516:A:G,chr20:18642697:C:G,chr20:18642975:G:A,chr20:18643193:T:G,chr20:18643854:A:G,chr20:18644995:A:T,chr20:18645026:T:G,chr20:18645250:G:A,chr20:18645769:A:G,chr20:18645867:T:C,chr20:18646217:G:T,chr20:18648384:G:A,chr20:18649282:C:T,chr20:18649579:C:T,chr20:18650460:C:G,chr20:18650490:G:T,chr20:18651383:T:C,chr20:18652222:C:T,chr20:18652352:C:T,chr20:18653975:T:C,chr20:18654341:C:G,chr20:18655378:C:T,chr20:18656381:A:G,chr20:18656418:C:A,chr20:18657727:G:A,chr20:18659177:T:C,chr20:18663169:C:G,chr20:18664389:A:G,chr20:18668997:C:G,chr20:18672123:A:G,chr20:18677431:T:G,chr20:18680649:A:G,chr20:18681444:T:A,chr20:18684969:A:G,chr20:18685209:G:T,chr20:18692152:A:G,chr20:18694836:T:G,chr20:18699794:A:G,chr20:18699890:G:A,chr20:18700418:C:T,chr20:18702719:A:G,chr20:18702946:A:G,chr20:18705191:T:C,chr20:18709460:T:C,chr20:18709519:T:C,chr20:18709847:G:A,chr20:18714745:T:G,chr20:18716138:A:G,chr20:18719417:T:C,chr20:18720699:C:G,chr20:18726636:G:A,chr20:18727895:G:A,chr20:18728757:G:T,chr20:18736085:C:T,chr20:18738217:T:G,chr20:18738336:A:G,chr20:18738369:G:A,chr20:18739697:A:G,chr20:18740707:C:T,chr20:18740734:T:C,chr20:18741094:G:A,chr20:18741825:C:T,chr20:18743059:G:A,chr20:18744346:G:A,chr20:18744703:T:A,chr20:18745080:C:T,chr20:18745262:A:G,chr20:18745493:C:T,chr20:18746003:A:C,chr20:18746530:C:A,chr20:18747391:T:C,chr20:18747543:C:T,chr20:18748627:C:T,chr20:18750618:T:C,chr20:18751116:A:G,chr20:18752322:T:C,chr20:18752573:C:T,chr20:18753318:C:T,chr20:18753343:C:T,chr20:18753562:C:T,chr20:18754713:G:A,chr20:18754991:T:A,chr20:18755927:C:T,chr20:18756097:T:C,chr20:18756284:G:A,chr20:18756944:C:A,chr20:18757289:T:C,chr20:18757527:G:A,chr20:18757631:C:T,chr20:18758187:G:A,chr20:18758548:A:G,chr20:18758701:G:A,chr20:18759189:C:T,chr20:18759242:G:C,chr20:18759491:T:G,chr20:18759930:A:G,chr20:18760767:G:A,chr20:18761947:C:A,chr20:18762264:T:C,chr20:18762318:A:C,chr20:18762883:T:C,chr20:18763935:G:A,chr20:18764097:T:C,chr20:18764145:G:T,chr20:18764438:C:T,chr20:18767835:G:A,chr20:18770436:T:C,chr20:18770563:T:C,chr20:18770759:A:G	chr20:18701000:C:T	18452691	18770759	ALL_W	DTD1	rs6081311	31	FALSE	TRUE	[["hemoglobin measurement", "EFO_0004509", "20:18615780", "PMID:32888493", "GCST90002310"], ["smoking initiation", "EFO_0005670", "20:18735049", "PMID:36477530", "GCST90243985"], ["systolic blood pressure", "EFO_0006335", "20:18596568", "PMID:38689001", "GCST90310294"], ["protein measurement", "EFO_0004747", "20:18590689", "PMID:34648354", "GCST90247364"], ["blood glucose amount", "OBA_VT0000188", "20:18649579", "PMID:40436827", "GCST90662896"], ["smoking initiation", "EFO_0005670", "20:18736920", "PMID:36477530", "GCST90243985"], ["serum creatinine amount", "OBA_2050096", "20:18727895", "PMID:40436827", "GCST90662902"], ["type 2 diabetes mellitus", "MONDO_0005148", "20:18668025", "PMID:38374256", "GCST90492734"], ["smoking initiation", "EFO_0005670", "20:18731511", "PMID:36477530", "GCST90243985"], ["diet measurement", "EFO_0008111", "20:18672440", "PMID:32193382", "GCST90133009"], ["body height", "OBA_VT0001253", "20:18730144", "PMID:36224396", "GCST90245848"], ["alcohol consumption quality", "OBA_1000840", "20:18712436", "PMID:30679032", "GCST008811"], ["food allergy", "EFO_1001890", "20:18601414", "PMID:39024449", "GCST90480624"], ["gut microbiome measurement", "EFO_0007874", "20:18487121", "PMID:40187613", "GCST90568483"], ["Red cell distribution width", "EFO_0009188", "20:18511056", "PMID:34226706", "GCST90025988"], ["Red cell distribution width", "EFO_0009188", "20:18526371", "PMID:34226706", "GCST90025988"], ["alcohol consumption quality", "OBA_1000840", "20:18678750", "PMID:32451486", "GCST010544"], ["alcohol consumption quality", "OBA_1000840", "20:18675886", "PMID:32451486", "GCST010543"], ["smoking initiation", "EFO_0005670", "20:18761355", "PMID:36477530", "GCST90243968"], ["alcohol consumption quality", "OBA_1000840", "20:18525973", "PMID:36301540", "GCST90244189"], ["alcohol consumption quality", "OBA_1000840", "20:18565555", "PMID:36301540", "GCST90244188"], ["hemoglobin measurement", "EFO_0004509", "20:18611977", "PMID:40436827", "GCST90662903"], ["hematocrit", "EFO_0004348", "20:18483276", "PMID:32888493", "GCST90002304"], ["Abnormality of refraction", "HP_0000539", "20:18549211", "PMID:32231278", "GCST010002"], ["Anxiety", "HP_0000739", "20:18727895", "PMID:29942085", "GCST006478"], ["DNA methylation", "EFO_0022599", "20:18659884", "PMID:30348214", "GCST006660"], ["educational attainment", "EFO_0011015", "20:18590689", "PMID:35361970", "GCST90105038"], ["alcohol use disorder measurement", "EFO_0009458", "20:18678750", "PMID:32451486", "GCST010544"]]		FALSE	FALSE	FALSE	FALSE	FALSE	FALSE	FALSE	FALSE	TRUE	FALSE	FALSE	FALSE	TRUE	20p11.23	DTD1		LINC00493							LINC00493	LINC00493	27.8692	0.577366	0	T	0.345723	31	low	0.126324	0.266571	0.428571	0.349901	0.429448	0.161964	0.345723	0.293743	0.358611	0.371252	0.406174	1.00 (0.94-1.06)	1.01 (0.94-1.08)	0.93 (0.90-0.97)	0.96 (0.94-0.97)	0.85 (0.70-1.02)	0.96 (0.94-0.97)	0.97 (0.94-0.99)	0.98 (0.94-1.02)	1.00 (0.96-1.04)	0.99 (0.94-1.05)	1.00 (0.94-1.07)
chr20:32510762:T:G	20	32510762	2.09e-08	373	24	17	133	97	102	chr20:32103140:G:T,chr20:32104119:G:A,chr20:32104232:A:G,chr20:32107342:T:G,chr20:32114341:T:C,chr20:32115793:C:T,chr20:32115807:C:T,chr20:32118637:G:T,chr20:32121088:T:A,chr20:32121266:G:A,chr20:32122100:C:T,chr20:32122499:G:A,chr20:32123039:T:C,chr20:32123712:A:C,chr20:32124203:A:G,chr20:32124462:T:C,chr20:32124636:G:T,chr20:32126625:A:G,chr20:32127247:G:A,chr20:32127894:G:C,chr20:32127959:G:A,chr20:32129119:T:A,chr20:32129312:G:A,chr20:32130490:G:A,chr20:32130530:A:G,chr20:32131259:C:T,chr20:32131732:T:C,chr20:32131775:G:A,chr20:32132233:G:A,chr20:32133547:C:T,chr20:32133909:C:T,chr20:32134920:G:T,chr20:32135545:G:A,chr20:32137845:G:A,chr20:32139017:G:A,chr20:32139026:A:G,chr20:32139433:C:T,chr20:32139880:T:C,chr20:32140133:A:G,chr20:32140725:G:A,chr20:32141010:G:T,chr20:32141165:T:C,chr20:32141685:C:T,chr20:32142435:A:G,chr20:32143669:A:C,chr20:32143937:T:C,chr20:32145670:A:G,chr20:32147191:G:A,chr20:32147536:G:A,chr20:32147681:C:T,chr20:32148004:C:T,chr20:32148892:G:A,chr20:32151175:A:G,chr20:32151449:A:C,chr20:32151450:G:C,chr20:32151639:G:A,chr20:32152022:C:T,chr20:32152631:G:A,chr20:32154579:G:A,chr20:32156415:T:C,chr20:32158445:C:T,chr20:32159270:G:A,chr20:32159876:C:T,chr20:32162543:C:T,chr20:32162661:T:C,chr20:32164207:T:A,chr20:32164349:T:C,chr20:32165167:A:G,chr20:32165467:C:T,chr20:32167895:A:G,chr20:32168811:G:A,chr20:32169571:C:T,chr20:32170845:G:A,chr20:32173380:G:A,chr20:32174169:T:C,chr20:32174577:T:C,chr20:32174852:T:C,chr20:32182572:C:G,chr20:32182645:C:T,chr20:32189997:C:T,chr20:32190057:G:A,chr20:32191327:T:C,chr20:32194310:G:A,chr20:32201385:G:A,chr20:32203375:C:T,chr20:32206982:T:C,chr20:32208016:C:T,chr20:32210865:A:G,chr20:32211429:G:A,chr20:32213213:C:T,chr20:32222473:G:A,chr20:32224370:C:T,chr20:32225342:C:G,chr20:32227947:C:T,chr20:32230016:C:T,chr20:32243354:G:C,chr20:32244052:G:A,chr20:32249690:C:T,chr20:32250175:G:A,chr20:32250245:G:A,chr20:32254836:C:T,chr20:32256733:G:A,chr20:32257534:C:T,chr20:32257886:T:C,chr20:32258585:G:A,chr20:32258714:C:T,chr20:32259959:G:A,chr20:32261535:T:A,chr20:32261714:G:T,chr20:32262445:C:T,chr20:32263518:A:G,chr20:32264319:G:A,chr20:32266019:T:C,chr20:32266575:T:G,chr20:32269545:C:T,chr20:32269700:C:T,chr20:32270343:C:T,chr20:32273297:C:T,chr20:32273988:T:G,chr20:32275071:T:G,chr20:32275218:G:T,chr20:32275845:C:G,chr20:32278986:C:T,chr20:32279465:A:C,chr20:32282536:C:T,chr20:32284466:T:C,chr20:32285000:C:T,chr20:32285519:C:T,chr20:32288383:G:A,chr20:32289514:A:G,chr20:32293549:G:A,chr20:32294357:G:A,chr20:32299103:C:G,chr20:32299661:C:G,chr20:32300565:C:T,chr20:32301526:A:G,chr20:32303438:G:T,chr20:32303497:G:A,chr20:32304122:G:C,chr20:32304151:C:T,chr20:32304631:A:G,chr20:32306086:A:G,chr20:32306100:A:G,chr20:32307959:C:G,chr20:32308881:G:A,chr20:32314976:A:C,chr20:32317768:G:A,chr20:32321362:T:G,chr20:32322107:A:C,chr20:32322148:T:A,chr20:32323312:A:G,chr20:32323462:C:A,chr20:32323583:T:C,chr20:32324404:G:A,chr20:32324757:G:A,chr20:32325655:C:T,chr20:32326149:G:A,chr20:32326903:C:T,chr20:32328149:C:T,chr20:32328355:T:C,chr20:32329704:A:G,chr20:32330729:C:T,chr20:32330959:A:G,chr20:32333144:A:C,chr20:32334595:C:T,chr20:32335466:A:G,chr20:32341389:C:T,chr20:32341834:C:T,chr20:32343222:C:G,chr20:32344105:A:G,chr20:32344142:C:T,chr20:32346137:G:T,chr20:32346265:A:G,chr20:32347962:G:A,chr20:32348944:T:A,chr20:32349772:A:C,chr20:32349814:C:A,chr20:32351737:A:G,chr20:32353569:A:C,chr20:32354795:A:G,chr20:32355017:G:T,chr20:32356455:C:T,chr20:32360478:A:G,chr20:32361172:C:T,chr20:32361562:T:C,chr20:32362668:A:T,chr20:32363324:T:A,chr20:32365359:T:C,chr20:32366492:A:G,chr20:32367174:C:T,chr20:32368199:C:T,chr20:32368305:G:A,chr20:32369998:C:T,chr20:32371901:A:G,chr20:32373242:T:G,chr20:32373538:G:A,chr20:32375123:A:G,chr20:32375689:G:T,chr20:32375694:G:T,chr20:32375874:G:T,chr20:32376870:A:G,chr20:32378061:C:G,chr20:32378588:G:C,chr20:32380110:C:T,chr20:32380147:T:C,chr20:32380151:G:A,chr20:32381247:T:C,chr20:32381800:T:C,chr20:32381803:C:T,chr20:32382267:A:G,chr20:32382628:C:A,chr20:32386629:G:C,chr20:32388501:A:G,chr20:32391408:G:C,chr20:32392342:G:A,chr20:32393869:C:T,chr20:32394763:C:G,chr20:32394916:G:T,chr20:32395933:T:C,chr20:32396436:G:T,chr20:32396527:T:C,chr20:32396970:A:C,chr20:32396999:A:C,chr20:32397009:C:A,chr20:32397548:C:T,chr20:32401407:C:T,chr20:32405091:C:T,chr20:32407315:A:G,chr20:32408061:C:T,chr20:32411557:T:A,chr20:32411796:C:G,chr20:32414549:T:A,chr20:32421489:C:T,chr20:32421490:A:G,chr20:32423385:A:G,chr20:32423541:T:A,chr20:32424134:A:G,chr20:32424558:C:T,chr20:32426173:C:T,chr20:32426583:T:C,chr20:32426591:T:C,chr20:32427840:T:C,chr20:32428511:A:G,chr20:32430560:C:T,chr20:32431922:T:C,chr20:32432426:C:T,chr20:32436471:T:C,chr20:32437360:A:G,chr20:32437428:T:C,chr20:32437732:A:G,chr20:32439711:G:A,chr20:32440206:T:C,chr20:32440207:C:T,chr20:32440324:G:A,chr20:32441221:C:T,chr20:32441812:G:C,chr20:32442766:G:A,chr20:32445771:G:A,chr20:32448133:G:C,chr20:32448737:C:T,chr20:32449070:C:A,chr20:32449832:T:G,chr20:32449890:C:G,chr20:32451885:A:G,chr20:32458764:A:C,chr20:32459730:A:G,chr20:32460579:G:A,chr20:32461583:T:C,chr20:32461596:G:A,chr20:32461892:C:T,chr20:32463896:T:C,chr20:32466899:G:C,chr20:32467423:G:A,chr20:32467989:C:T,chr20:32470559:A:G,chr20:32474373:C:T,chr20:32477375:C:T,chr20:32477687:G:A,chr20:32478275:T:A,chr20:32478279:T:A,chr20:32479560:C:T,chr20:32485093:A:G,chr20:32486569:G:A,chr20:32488306:A:C,chr20:32488556:T:C,chr20:32490803:G:C,chr20:32494253:G:A,chr20:32494366:A:G,chr20:32494483:A:T,chr20:32497557:G:A,chr20:32498054:G:A,chr20:32501126:T:A,chr20:32501306:G:A,chr20:32503403:G:T,chr20:32503432:T:C,chr20:32505711:G:A,chr20:32510074:C:T,chr20:32510762:T:G,chr20:32511508:C:T,chr20:32514506:G:A,chr20:32517147:T:C,chr20:32517220:G:A,chr20:32517586:C:T,chr20:32517791:G:A,chr20:32518764:C:T,chr20:32519596:C:G,chr20:32520305:C:A,chr20:32520674:C:T,chr20:32521002:T:A,chr20:32521129:G:T,chr20:32523291:G:T,chr20:32523490:C:T,chr20:32523702:G:C,chr20:32524886:G:A,chr20:32526676:G:A,chr20:32530465:C:T,chr20:32533567:G:A,chr20:32534541:C:T,chr20:32534836:C:T,chr20:32535789:A:T,chr20:32539844:A:G,chr20:32543507:T:A,chr20:32552363:C:T,chr20:32555011:T:G,chr20:32557005:G:A,chr20:32557613:G:A,chr20:32559137:A:G,chr20:32564292:C:T,chr20:32566471:G:A,chr20:32569592:T:A,chr20:32570110:C:T,chr20:32570833:A:G,chr20:32573953:C:T,chr20:32574323:A:G,chr20:32574766:A:G,chr20:32575246:C:T,chr20:32575250:C:T,chr20:32575763:G:T,chr20:32575771:G:T,chr20:32576112:G:C,chr20:32576728:G:A,chr20:32576750:G:A,chr20:32577216:A:G,chr20:32577303:C:T,chr20:32578327:C:G,chr20:32578388:A:G,chr20:32579496:G:C,chr20:32580075:A:G,chr20:32580479:G:C,chr20:32580637:T:C,chr20:32580823:G:C,chr20:32582475:G:A,chr20:32585560:A:G,chr20:32585688:G:A,chr20:32587329:A:G,chr20:32587456:T:A,chr20:32589169:C:T,chr20:32589385:C:T,chr20:32589490:G:A,chr20:32590184:C:T,chr20:32590775:G:A,chr20:32591698:C:T,chr20:32593666:A:G,chr20:32594006:T:G,chr20:32596479:A:G,chr20:32596797:C:T,chr20:32597740:C:T,chr20:32597748:T:C,chr20:32599178:C:T,chr20:32599224:G:A,chr20:32599702:C:G,chr20:32601276:C:T,chr20:32601609:A:G,chr20:32602191:C:T	chr20:32510762:G:T	32103140	32602191	ALL_W,EUR_W	NOL4L	rs293567	11	TRUE	TRUE	[["lymphocyte:monocyte ratio", "EFO_0600088", "20:32311865", "PMID:34469753", "GCST90056181"], ["platelet volume", "OBA_0003277", "20:32520305", "PMID:32888493", "GCST90002346"], ["cigarettes per day measurement", "EFO_0006525", "20:32505711", "PMID:36477530", "GCST90243976"], ["smoking initiation", "EFO_0005670", "20:32566471", "PMID:36477530", "GCST90243985"], ["erythrocyte count", "EFO_0004305", "20:32535789", "PMID:40436827", "GCST90662905"], ["cholesteryl esters to total lipids in very small VLDL percentage ", "EFO_0022259", "20:32319528", "PMID:41044249", "GCST90501321"], ["platelet component distribution width", "EFO_0007984", "20:32537781", "PMID:32888494", "GCST90002401"], ["smoking initiation", "EFO_0005670", "20:32580637", "PMID:37156939", "GCST90296430"], ["level of serine protease inhibitor Kazal-type 4 in blood", "OBA_2050923", "20:32186114", "PMID:39789286", "GCST90470723"], ["cholesteryl esters to total lipids in very large VLDL percentage ", "EFO_0022258", "20:32319528", "PMID:41044249", "GCST90501309"], ["eosinophil count", "EFO_0004842", "20:32582475", "PMID:39024449", "GCST90479604"], ["inflammatory bowel disease", "EFO_0003767", "20:32137845", "PMID:23128233", "GCST001725"], ["forced expiratory volume", "EFO_0004314", "20:32447326", "PMID:40374629", "GCST90565844"], ["body height", "OBA_VT0001253", "20:32455566", "PMID:30595370", "GCST007841"], ["triglycerides to total lipids in small VLDL percentage ", "EFO_0022338", "20:32319528", "PMID:41044249", "GCST90501269"], ["cigarettes per day measurement", "EFO_0006525", "20:32275218", "PMID:36477530", "GCST90243987"], ["body height", "OBA_VT0001253", "20:32460579", "PMID:36224396", "GCST90245848"], ["insomnia measurement", "EFO_0007876", "20:32520305", "PMID:30804565", "GCST007988"], ["cigarettes per day measurement", "EFO_0006525", "20:32461596", "PMID:36376304", "GCST90179151"], ["basophil count", "EFO_0005090", "20:32537781", "PMID:32888494", "GCST90002379"], ["Cannabis use", "EFO_0007585", "20:32557613", "PMID:35235886", "GCST90103805"], ["insomnia", "EFO_0004698", "20:32444958", "PMID:35835914", "GCST90131901"], ["insomnia", "EFO_0004698", "20:32488429", "PMID:35835914", "GCST90131901"], ["intelligence", "EFO_0004337", "20:32511508", "PMID:40374629", "GCST90565842"], ["monocyte count", "EFO_0005091", "20:32311865", "PMID:34469753", "GCST90056177"], ["mean corpuscular hemoglobin concentration", "EFO_0004528", "20:32523291", "PMID:39024449", "GCST90479672"], ["insomnia", "EFO_0004698", "20:32448133", "PMID:35835914", "GCST90131901"], ["chronic obstructive pulmonary disease", "EFO_0000341", "20:32182402", "PMID:30940143", "GCST007611"], ["cigarettes per day measurement", "EFO_0006525", "20:32494253", "PMID:36477530", "GCST90243987"], ["smoking cessation", "EFO_0004319", "20:32380110", "PMID:30643251", "GCST007464"], ["executive function measurement", "EFO_0009332", "20:32511508", "PMID:36150907", "GCST90162547"], ["body mass index", "EFO_0004340", "20:32334043", "PMID:40436827", "GCST90662912"], ["erythrocyte count", "EFO_0004305", "20:32537781", "PMID:32888494", "GCST90002403"], ["mathematical ability", "EFO_0004875", "20:32576112", "PMID:30038396", "GCST006568"], ["suntan", "EFO_0004279", "20:32463002", "PMID:29739929", "GCST005897"], ["erythrocyte volume", "OBA_0003460", "20:32520305", "PMID:27863252", "GCST004602"], ["self reported educational attainment", "EFO_0004784", "20:32576112", "PMID:30038396", "GCST006571"], ["smoking initiation", "EFO_0005670", "20:32570833", "PMID:36477530", "GCST90243985"], ["erythrocyte count", "EFO_0004305", "20:32523490", "PMID:39024449", "GCST90480668"], ["smoking status measurement", "EFO_0006527", "20:32587456", "PMID:30643251", "GCST007474"], ["erythrocyte count", "EFO_0004305", "20:32537781", "PMID:34594039", "GCST90018971"], ["monocyte percentage of leukocytes", "EFO_0007989", "20:32267943", "PMID:32888494", "GCST90002394"], ["monocyte count", "EFO_0005091", "20:32574323", "PMID:39414775", "GCST90448620"], ["cholesterol to total lipids in large HDL percentage ", "EFO_0022234", "20:32575250", "PMID:41044249", "GCST90501135"], ["Crohn's disease", "EFO_0000384", "20:32261714", "PMID:26974007", "GCST005537"], ["strand of hair color", "OBA_0002313", "20:32421501", "PMID:30595370", "GCST007082"], ["body mass index", "EFO_0004340", "20:32401561", "PMID:39024449", "GCST90479523"], ["insomnia", "EFO_0004698", "20:32444958", "PMID:35835914", "GCST90131903"], ["insomnia", "EFO_0004698", "20:32488429", "PMID:35835914", "GCST90131903"], ["cortical thickness", "EFO_0004840", "20:32510074", "PMID:34910505", "GCST90095131"], ["erythrocyte attribute", "OBA_2045276", "20:32520286", "PMID:37596262", "GCST90281216"], ["Red cell distribution width", "EFO_0009188", "20:32576112", "PMID:27863252", "GCST004621"], ["cholesteryl esters to total lipids in medium VLDL percentage ", "EFO_0022253", "20:32319528", "PMID:41044249", "GCST90501209"], ["insomnia", "EFO_0004698", "20:32510074", "PMID:35835914", "GCST90131903"], ["chronic obstructive pulmonary disease", "EFO_0000341", "20:32186114", "PMID:37069358", "GCST90244098"], ["insomnia", "EFO_0004698", "20:32593666", "PMID:35835914", "GCST90131903"], ["cortical thickness", "EFO_0004840", "20:32510074", "PMID:34560273", "GCST90091061"], ["eosinophil count", "EFO_0004842", "20:32573953", "PMID:39024449", "GCST90479602"], ["hematological measurement", "EFO_0004503", "20:32526676", "PMID:40220762", "GCST90559250"], ["alpha-fetoprotein level", "OBA_1000942", "20:32186114", "PMID:38116116", "GCST90278615"], ["cardiovascular measurement", "EFO_0004298", "20:32519596", "PMID:41419685", "GCST90651072"], ["reticulocyte count", "EFO_0007986", "20:32519596", "PMID:27863252", "GCST004611"], ["insomnia", "EFO_0004698", "20:32444958", "PMID:35835914", "GCST90131902"], ["insomnia", "EFO_0004698", "20:32576750", "PMID:35835914", "GCST90131902"], ["intelligence", "EFO_0004337", "20:32449890", "PMID:36378351", "GCST90264174"], ["educational attainment", "EFO_0011015", "20:32589490", "PMID:35361970", "GCST90105038"], ["psoriasis", "EFO_0000676", "20:32261714", "PMID:26974007", "GCST005537"], ["bone tissue density", "OBA_1000110", "20:32516685", "PMID:37500982", "GCST90321120"], ["insomnia", "EFO_0004698", "20:32315811", "PMID:35835914", "GCST90131901"], ["Red cell distribution width", "EFO_0009188", "20:32520305", "PMID:39024449", "GCST90480671"], ["basophil percentage of leukocytes", "EFO_0007992", "20:32585560", "PMID:27863252", "GCST004631"], ["neutrophil count", "EFO_0004833", "20:32597621", "PMID:39024449", "GCST90475535"], ["attention deficit hyperactivity disorder", "EFO_0003888", "20:32585560", "PMID:34446935", "GCST90061435"], ["cigarettes per day measurement", "EFO_0006525", "20:32590184", "PMID:36477530", "GCST90243976"], ["insomnia", "EFO_0004698", "20:32577303", "PMID:35835914", "GCST90131901"], ["cigarettes per day measurement", "EFO_0006525", "20:32349814", "PMID:36477530", "GCST90243987"], ["age at first birth measurement", "EFO_0009101", "20:32510074", "PMID:27798627", "GCST003795"], ["body mass index", "EFO_0004340", "20:32197790", "PMID:36581621", "GCST90255621"], ["monocyte count", "EFO_0005091", "20:32312911", "PMID:32888494", "GCST90002393"], ["smoking status measurement", "EFO_0006527", "20:32587456", "PMID:30643251", "GCST007468"], ["testosterone measurement", "EFO_0004908", "20:32601276", "PMID:32042192", "GCST90012112"], ["suntan", "EFO_0004279", "20:32268334", "PMID:29739929", "GCST005897"], ["cholesterol to total lipids in very large VLDL percentage ", "EFO_0022244", "20:32319528", "PMID:41044249", "GCST90501307"], ["lymphocyte:monocyte ratio", "EFO_0600088", "20:32399747", "PMID:34469753", "GCST90056181"], ["suntan", "EFO_0004279", "20:32111119", "PMID:29739929", "GCST005897"], ["body weight", "EFO_0004338", "20:32463002", "PMID:34594039", "GCST90018949"], ["smoking status measurement", "EFO_0006527", "20:32566471", "PMID:34855049", "GCST90100571"], ["alcohol use disorder measurement", "EFO_0009458", "20:32580075", "PMID:37156939", "GCST90296428"], ["free cholesterol to total lipids in small VLDL percentage ", "EFO_0022287", "20:32319528", "PMID:41044249", "GCST90501263"], ["neutrophil count", "EFO_0004833", "20:32597621", "PMID:39024449", "GCST90479714"], ["mean corpuscular hemoglobin", "EFO_0004527", "20:32537781", "PMID:32888494", "GCST90002390"], ["erythrocyte volume", "OBA_0003460", "20:32537781", "PMID:32888494", "GCST90002392"], ["TPE interval measurement", "EFO_0004644", "20:32461228", "PMID:32386560", "GCST010344"], ["monocyte count", "EFO_0005091", "20:32460579", "PMID:32888494", "GCST90002393"], ["cigarettes per day measurement", "EFO_0006525", "20:32505711", "PMID:36477530", "GCST90243987"], ["age at first birth measurement", "EFO_0009101", "20:32510074", "PMID:34211149", "GCST90000050"], ["insomnia", "EFO_0004698", "20:32459730", "PMID:35835914", "GCST90131902"], ["aging", "EFO_0022597", "20:32511508", "PMID:37550455", "GCST90321079"], ["basophil measurement", "EFO_0803539", "20:32557005", "PMID:37596262", "GCST90281239"], ["basophil percentage of leukocytes", "EFO_0007992", "20:32590184", "PMID:32888494", "GCST90002380"], ["insomnia", "EFO_0004698", "20:32405091", "PMID:35835914", "GCST90131903"], ["urinary albumin to creatinine ratio", "EFO_0007778", "20:32182572", "PMID:31511532", "GCST008794"], ["ankylosing spondylitis", "EFO_0003898", "20:32261714", "PMID:26974007", "GCST005537"], ["insomnia measurement", "EFO_0007876", "20:32576112", "PMID:30804565", "GCST007988"], ["cholesterol to total lipids in medium VLDL percentage ", "EFO_0022239", "20:32319528", "PMID:41044249", "GCST90501207"], ["eosinophil count", "EFO_0004842", "20:32290181", "PMID:30595370", "GCST007065"], ["endometriosis", "EFO_0001065", "20:32517791", "PMID:36914876", "GCST90258642"], ["social inhibition quality", "OBA_1000278", "20:32585560", "PMID:34446935", "GCST90061435"], ["reticulocyte amount", "OBA_0002272", "20:32519596", "PMID:32888494", "GCST90002406"], ["cholesterol to total lipids in small VLDL percentage ", "EFO_0022242", "20:32319528", "PMID:41044249", "GCST90501259"], ["insomnia", "EFO_0004698", "20:32494483", "PMID:35835914", "GCST90131901"], ["free cholesterol to total lipids in large LDL percentage ", "EFO_0022280", "20:32319528", "PMID:41044249", "GCST90501151"], ["erythrocyte count", "EFO_0004305", "20:32523490", "PMID:39024449", "GCST90480669"], ["mean corpuscular hemoglobin concentration", "EFO_0004528", "20:32520305", "PMID:39024449", "GCST90475450"], ["triglycerides to total lipids in small LDL percentage ", "EFO_0022337", "20:32319528", "PMID:41044249", "GCST90501257"], ["eosinophil count", "EFO_0004842", "20:32582475", "PMID:39024449", "GCST90479605"], ["estrogen-receptor positive breast cancer", "EFO_1000649", "20:32458764", "PMID:37380357", "GCST90651105"], ["neutrophil count", "EFO_0004833", "20:32597621", "PMID:39024449", "GCST90475538"], ["cerebral cortex area attribute", "OBA_2045267", "20:32182572", "PMID:36893272", "GCST90271793"], ["erythrocyte count", "EFO_0004305", "20:32520305", "PMID:30595370", "GCST007069"], ["monocyte count", "EFO_0005091", "20:32460579", "PMID:27863252", "GCST004625"], ["body height", "OBA_VT0001253", "20:32140338", "PMID:36224396", "GCST90245848"], ["FEV/FVC ratio", "EFO_0004713", "20:32451579", "PMID:36914875", "GCST90244094"], ["reticulocyte count", "EFO_0007986", "20:32520286", "PMID:32888494", "GCST90002385"], ["monocyte count", "EFO_0005091", "20:32399747", "PMID:34469753", "GCST90056177"], ["smoking initiation", "EFO_0005670", "20:32555011", "PMID:33082346", "GCST011703"], ["eosinophil count", "EFO_0004842", "20:32573953", "PMID:39024449", "GCST90475303"], ["eosinophil percentage of leukocytes", "EFO_0007991", "20:32575763", "PMID:32888494", "GCST90002382"], ["type 2 diabetes mellitus", "MONDO_0005148", "20:32440920", "PMID:38374256", "GCST90492734"], ["cystatin-F measurement", "EFO_0008104", "20:32307059", "PMID:36168886", "GCST90161700"], ["Red cell distribution width", "EFO_0009188", "20:32523490", "PMID:32888494", "GCST90002404"], ["GDP-fucose protein O-fucosyltransferase 1 measurement", "EFO_0801621", "20:32231020", "PMID:29875488", "GCST90241250"], ["substance-related disorder", "MONDO_0002494", "20:32497557", "PMID:37250466", "GCST90274726"], ["FEV/FVC ratio", "EFO_0004713", "20:32410413", "PMID:30595370", "GCST007080"], ["forced expiratory volume", "EFO_0004314", "20:32454373", "PMID:30061609", "GCST006481"], ["cigarettes per day measurement", "EFO_0006525", "20:32566426", "PMID:36477530", "GCST90243976"], ["healthspan", "EFO_0009762", "20:32511508", "PMID:32678081", "GCST011100"], ["cognitive function measurement", "EFO_0008354", "20:32511508", "PMID:33414549", "GCST90011875"], ["insomnia", "EFO_0004698", "20:32247686", "PMID:35835914", "GCST90131901"], ["insomnia", "EFO_0004698", "20:32503432", "PMID:35835914", "GCST90131901"], ["forced expiratory volume", "EFO_0004314", "20:32182402", "PMID:40374629", "GCST90565844"], ["schizophrenia", "MONDO_0005090", "20:32557613", "PMID:35235886", "GCST90103805"], ["triglyceride measurement", "EFO_0004530", "20:32503403", "PMID:32203549", "GCST010244"], ["insomnia", "EFO_0004698", "20:32475159", "PMID:35835914", "GCST90131901"], ["Red cell distribution width", "EFO_0009188", "20:32523490", "PMID:39024449", "GCST90480673"], ["free cholesterol to total lipids in small LDL percentage ", "EFO_0022286", "20:32319528", "PMID:41044249", "GCST90501251"], ["cannabis dependence", "EFO_0007191", "20:32580075", "PMID:37156939", "GCST90296427"], ["migraine disorder", "MONDO_0005277", "20:32580637", "PMID:35115687", "GCST90102553"], ["Headache", "HP_0002315", "20:32458764", "PMID:29397368", "GCST005337"], ["smoking initiation", "EFO_0005670", "20:32566426", "PMID:36477530", "GCST90243968"], ["Alzheimer disease", "MONDO_0004975", "20:32296095", "PMID:39998322", "GCST90624094"], ["Red cell distribution width", "EFO_0009188", "20:32523490", "PMID:30595370", "GCST007074"], ["basophil percentage of granulocytes", "EFO_0007995", "20:32585560", "PMID:27863252", "GCST004634"], ["smoking behavior trait", "OBA_2050116", "20:32557613", "PMID:31689377", "GCST009096"], ["GDP-fucose protein O-fucosyltransferase 1 measurement", "EFO_0801621", "20:32227952", "PMID:34648354", "GCST90247715"], ["chronotype measurement", "EFO_0008328", "20:32463896", "PMID:30804565", "GCST007983"], ["mean corpuscular hemoglobin", "EFO_0004527", "20:32520305", "PMID:27863252", "GCST004630"], ["ornithine to citrulline ratio in blood", "OBA_2055823", "20:32124636", "PMID:39389019", "GCST90565420"], ["monocyte percentage of leukocytes", "EFO_0007989", "20:32266019", "PMID:32888494", "GCST90002394"], ["parental longevity", "EFO_0007796", "20:32511508", "PMID:32678081", "GCST011100"], ["Red cell distribution width", "EFO_0009188", "20:32535789", "PMID:32888493", "GCST90002369"], ["insomnia", "EFO_0004698", "20:32503432", "PMID:35835914", "GCST90131903"], ["inflammatory bowel disease", "EFO_0003767", "20:32503432", "PMID:37156999", "GCST90292538"], ["Red cell distribution width", "EFO_0009188", "20:32517147", "PMID:28957414", "GCST006804"], ["major depressive disorder", "MONDO_0002009", "20:32460579", "PMID:37464041", "GCST90319327"], ["insomnia", "EFO_0004698", "20:32466899", "PMID:35835914", "GCST90131903"], ["FEV/FVC ratio", "EFO_0004713", "20:32271164", "PMID:30804560", "GCST007431"], ["optic disc size trait", "OBA_VT0006216", "20:32577216", "PMID:31809533", "GCST009462"], ["cholesteryl esters to total lipids in IDL percentage ", "EFO_0022247", "20:32319528", "PMID:41044249", "GCST90501124"], ["Headache", "HP_0002315", "20:32520305", "PMID:36939796", "GCST90267554"], ["smoking status measurement", "EFO_0006527", "20:32557613", "PMID:34855049", "GCST90100569"], ["Red cell distribution width", "EFO_0009188", "20:32382628", "PMID:32888494", "GCST90002404"], ["urinary albumin to creatinine ratio", "EFO_0007778", "20:32173380", "PMID:31511532", "GCST008790"], ["life span determination trait", "OBA_VT0005372", "20:32511508", "PMID:32678081", "GCST011100"], ["smoking initiation", "EFO_0005670", "20:32552363", "PMID:30679032", "GCST008810"], ["cognitive function measurement", "EFO_0008354", "20:32511508", "PMID:30038396", "GCST006572"], ["reticulocyte count", "EFO_0007986", "20:32519596", "PMID:27863252", "GCST004612"], ["mean corpuscular hemoglobin concentration", "EFO_0004528", "20:32520305", "PMID:39024449", "GCST90479673"], ["mean corpuscular hemoglobin", "EFO_0004527", "20:32593666", "PMID:30595370", "GCST007068"], ["cigarettes per day measurement", "EFO_0006525", "20:32466899", "PMID:30643251", "GCST007459"], ["cholesterol to total lipids in IDL percentage ", "EFO_0022233", "20:32319528", "PMID:41044249", "GCST90501122"], ["monocyte percentage of leukocytes", "EFO_0007989", "20:32311865", "PMID:27863252", "GCST004609"], ["triglycerides to total lipids in IDL percentage ", "EFO_0022329", "20:32319528", "PMID:41044249", "GCST90501132"], ["glomerular filtration rate", "OBA_0003747", "20:32406504", "PMID:39256582", "GCST90428446"], ["insomnia", "EFO_0004698", "20:32405091", "PMID:35835914", "GCST90131902"], ["response to exercise", "EFO_0007768", "20:32461228", "PMID:32386560", "GCST010344"], ["Red cell distribution width", "EFO_0009188", "20:32523490", "PMID:39024449", "GCST90480672"], ["chronotype measurement", "EFO_0008328", "20:32458764", "PMID:37380357", "GCST90651104"], ["optic disc area", "OBA_2045264", "20:32555011", "PMID:31798171", "GCST009411"], ["smoking status measurement", "EFO_0006527", "20:32574789", "PMID:26423011", "GCST008667"], ["Red cell distribution width", "EFO_0009188", "20:32520305", "PMID:39024449", "GCST90476357"], ["substance abuse", "MONDO_0002491", "20:32585560", "PMID:34446935", "GCST90061435"], ["smoking status measurement", "EFO_0006527", "20:32557613", "PMID:35235886", "GCST90103805"], ["HBEGF/PDGFB protein level ratio in blood", "OBA_2053003", "20:32557613", "PMID:38412862", "GCST90315034"], ["ulcerative colitis", "EFO_0000729", "20:32261714", "PMID:26974007", "GCST005537"], ["chronotype measurement", "EFO_0008328", "20:32458764", "PMID:37380357", "GCST90651105"], ["age at first sexual intercourse measurement", "EFO_0009749", "20:32276476", "PMID:27089180", "GCST007335"], ["smoking initiation", "EFO_0005670", "20:32552363", "PMID:30617275", "GCST007603"], ["triglycerides to total lipids in medium LDL percentage ", "EFO_0022334", "20:32319528", "PMID:41044249", "GCST90501205"], ["reticulocyte amount", "OBA_0002272", "20:32520286", "PMID:32888494", "GCST90002386"], ["level of pyruvate dehydrogenase protein X component, mitochondrial in blood serum", "OBA_2042827", "20:32227952", "PMID:40883583", "GCST90442006"], ["body mass index", "EFO_0004340", "20:32440920", "PMID:37280435", "GCST90301650"], ["forced expiratory volume", "EFO_0004314", "20:32271164", "PMID:30804560", "GCST007432"], ["intelligence", "EFO_0004337", "20:32227947", "PMID:40374629", "GCST90565842"], ["platelet crit", "EFO_0007985", "20:32575763", "PMID:32888494", "GCST90002400"], ["eosinophil count", "EFO_0004842", "20:32577303", "PMID:32888494", "GCST90002381"], ["Chronic pain", "HP_0012532", "20:32514506", "PMID:38965376", "GCST90309352"], ["GDP-fucose protein O-fucosyltransferase 1 measurement", "EFO_0801621", "20:32227952", "PMID:29875488", "GCST90241250"], ["reticulocyte count", "EFO_0007986", "20:32520305", "PMID:27863252", "GCST004628"], ["asthma", "MONDO_0004979", "20:32276789", "PMID:41213931", "GCST90652530"], ["aortic stenosis", "EFO_0000266", "20:32519596", "PMID:41419685", "GCST90651070"], ["diastolic blood pressure", "EFO_0006336", "20:32587456", "PMID:39134668", "GCST90435414"], ["breast cancer", "MONDO_0007254", "20:32458764", "PMID:37380357", "GCST90651104"], ["substance-related disorder", "MONDO_0002494", "20:32577303", "PMID:41057643", "GCST90704949"], ["cholesterol to total lipids in small HDL percentage ", "EFO_0022240", "20:32319528", "PMID:41044249", "GCST90501235"], ["cup-to-disc ratio measurement", "EFO_0006939", "20:32569592", "PMID:34077760", "GCST90129627"], ["glomerular filtration rate", "OBA_0003747", "20:32406504", "PMID:39256582", "GCST90428448"], ["triglycerides to total lipids in large LDL percentage ", "EFO_0022331", "20:32319528", "PMID:41044249", "GCST90501157"], ["eosinophil count", "EFO_0004842", "20:32589490", "PMID:34594039", "GCST90018733"], ["triglycerides to total lipids in very small VLDL percentage ", "EFO_0022341", "20:32319528", "PMID:41044249", "GCST90501329"], ["granulocyte percentage of myeloid white cells", "EFO_0007997", "20:32324114", "PMID:27863252", "GCST004608"], ["free cholesterol to total lipids in very small VLDL percentage ", "EFO_0022290", "20:32319528", "PMID:41044249", "GCST90501323"], ["protein measurement", "EFO_0004747", "20:32227952", "PMID:39528825", "GCST90426418"], ["cholesterol to total lipids in very small VLDL percentage ", "EFO_0022245", "20:32319528", "PMID:41044249", "GCST90501319"], ["smoking initiation", "EFO_0005670", "20:32494253", "PMID:36477530", "GCST90243985"], ["erythrocyte count", "EFO_0004305", "20:32537781", "PMID:27863252", "GCST004601"], ["family history of Alzheimer\u2019s disease", "EFO_0009268", "20:32296095", "PMID:39998322", "GCST90624094"], ["metabolic syndrome", "EFO_0000195", "20:32194740", "PMID:39349817", "GCST90444487"], ["hematological measurement", "EFO_0004503", "20:32596797", "PMID:40220762", "GCST90559250"], ["cigarettes per day measurement", "EFO_0006525", "20:32466899", "PMID:30643251", "GCST007463"], ["hematological measurement", "EFO_0004503", "20:32579496", "PMID:40220762", "GCST90559250"], ["body mass index", "EFO_0004340", "20:32401561", "PMID:39024449", "GCST90479522"], ["neuroticism measurement", "EFO_0007660", "20:32380151", "PMID:37365406", "GCST90270074"], ["total lipids in large HDL", "EFO_0022189", "20:32319528", "PMID:41044249", "GCST90501143"], ["free cholesterol to total lipids in medium LDL percentage ", "EFO_0022283", "20:32319528", "PMID:41044249", "GCST90501199"], ["smoking initiation", "EFO_0005670", "20:32570833", "PMID:36477530", "GCST90243968"], ["insomnia", "EFO_0004698", "20:32505711", "PMID:35835914", "GCST90131902"], ["smoking behavior", "EFO_0004318", "20:32557613", "PMID:30643258", "GCST007327"], ["parental genotype effect measurement", "EFO_0005939", "20:32124636", "PMID:39389019", "GCST90565420"], ["blood pressure trait", "OBA_VT0000183", "20:32182402", "PMID:30940143", "GCST007611"], ["level of GDP-fucose protein O-fucosyltransferase 1 in blood serum", "OBA_2042958", "20:32213319", "PMID:35870639", "GCST90238002"], ["Red cell distribution width", "EFO_0009188", "20:32535789", "PMID:32888493", "GCST90002372"], ["smoking initiation", "EFO_0005670", "20:32570110", "PMID:36477530", "GCST90243985"], ["basophil count", "EFO_0005090", "20:32585560", "PMID:27863252", "GCST004618"], ["cognitive function measurement", "EFO_0008354", "20:32380151", "PMID:37365406", "GCST90270074"], ["migraine disorder", "MONDO_0005277", "20:32517220", "PMID:34294844", "GCST90429186"], ["blood protein amount", "OBA_VT0005416", "20:32231047", "PMID:35078996", "GCST90089110"], ["insomnia", "EFO_0004698", "20:32517147", "PMID:35835914", "GCST90131903"], ["erythrocyte attribute", "OBA_2045276", "20:32520286", "PMID:37596262", "GCST90281215"], ["migraine disorder", "MONDO_0005277", "20:32520305", "PMID:36939796", "GCST90267554"], ["reticulocyte amount", "OBA_0002272", "20:32520286", "PMID:32888494", "GCST90002387"], ["cholesteryl esters to total lipids in large HDL percentage ", "EFO_0022248", "20:32575250", "PMID:41044249", "GCST90501137"], ["cardiovascular measurement", "EFO_0004298", "20:32519596", "PMID:41419685", "GCST90651071"], ["platelet volume", "OBA_0003277", "20:32519474", "PMID:32888494", "GCST90002395"], ["cognitive function measurement", "EFO_0008354", "20:32511508", "PMID:30038396", "GCST006570"], ["cup-to-disc ratio measurement", "EFO_0006939", "20:32569592", "PMID:34077760", "GCST90129592"], ["body height", "OBA_VT0001253", "20:32429316", "PMID:36224396", "GCST90245848"], ["chronotype measurement", "EFO_0008328", "20:32463896", "PMID:30696823", "GCST007576"], ["sclerosing cholangitis", "EFO_0004268", "20:32261714", "PMID:26974007", "GCST005537"], ["mean reticulocyte volume", "EFO_0010701", "20:32552363", "PMID:32888494", "GCST90002396"], ["smoking status measurement", "EFO_0006527", "20:32557613", "PMID:30595370", "GCST007085"], ["total lipids in small VLDL", "EFO_0022148", "20:32319528", "PMID:41044249", "GCST90501267"], ["age at first sexual intercourse measurement", "EFO_0009749", "20:32276476", "PMID:34211149", "GCST90000047"], ["triglycerides to total lipids in very large VLDL percentage ", "EFO_0022340", "20:32319528", "PMID:41044249", "GCST90501317"], ["Pain", "HP_0012531", "20:32517586", "PMID:37844115", "GCST90104572"], ["mathematical ability", "EFO_0004875", "20:32503432", "PMID:30038396", "GCST006569"], ["cholesterol to total lipids in large LDL percentage ", "EFO_0022235", "20:32319528", "PMID:41044249", "GCST90501147"], ["self reported educational attainment", "EFO_0004784", "20:32511508", "PMID:33414549", "GCST90011875"], ["cerebral cortex area attribute", "OBA_2045267", "20:32520305", "PMID:34560273", "GCST90091060"], ["body height", "OBA_VT0001253", "20:32593666", "PMID:36224396", "GCST90245848"], ["insomnia", "EFO_0004698", "20:32599178", "PMID:35835914", "GCST90131901"], ["lymphocyte:monocyte ratio", "EFO_0600088", "20:32311865", "PMID:34469753", "GCST90056181"], ["smoking initiation", "EFO_0005670", "20:32566471", "PMID:36477530", "GCST90243985"], ["cigarettes per day measurement", "EFO_0006525", "20:32505711", "PMID:36477530", "GCST90243976"], ["smoking initiation", "EFO_0005670", "20:32580637", "PMID:37156939", "GCST90296430"], ["erythrocyte count", "EFO_0004305", "20:32535789", "PMID:40436827", "GCST90662905"], ["cholesteryl esters to total lipids in very small VLDL percentage ", "EFO_0022259", "20:32319528", "PMID:41044249", "GCST90501321"], ["platelet component distribution width", "EFO_0007984", "20:32537781", "PMID:32888494", "GCST90002401"], ["level of serine protease inhibitor Kazal-type 4 in blood", "OBA_2050923", "20:32186114", "PMID:39789286", "GCST90470723"], ["cholesteryl esters to total lipids in very large VLDL percentage ", "EFO_0022258", "20:32319528", "PMID:41044249", "GCST90501309"], ["eosinophil count", "EFO_0004842", "20:32582475", "PMID:39024449", "GCST90479604"], ["inflammatory bowel disease", "EFO_0003767", "20:32137845", "PMID:23128233", "GCST001725"], ["forced expiratory volume", "EFO_0004314", "20:32447326", "PMID:40374629", "GCST90565844"], ["body height", "OBA_VT0001253", "20:32455566", "PMID:30595370", "GCST007841"], ["triglycerides to total lipids in small VLDL percentage ", "EFO_0022338", "20:32319528", "PMID:41044249", "GCST90501269"], ["cigarettes per day measurement", "EFO_0006525", "20:32275218", "PMID:36477530", "GCST90243987"], ["body height", "OBA_VT0001253", "20:32460579", "PMID:36224396", "GCST90245848"], ["basophil count", "EFO_0005090", "20:32537781", "PMID:32888494", "GCST90002379"], ["cigarettes per day measurement", "EFO_0006525", "20:32461596", "PMID:36376304", "GCST90179151"], ["basophil percentage of leukocytes", "EFO_0007992", "20:32585560", "PMID:27863252", "GCST004631"], ["Cannabis use", "EFO_0007585", "20:32557613", "PMID:35235886", "GCST90103805"], ["insomnia", "EFO_0004698", "20:32444958", "PMID:35835914", "GCST90131901"], ["insomnia", "EFO_0004698", "20:32488429", "PMID:35835914", "GCST90131901"], ["intelligence", "EFO_0004337", "20:32511508", "PMID:40374629", "GCST90565842"], ["monocyte count", "EFO_0005091", "20:32311865", "PMID:34469753", "GCST90056177"], ["mean corpuscular hemoglobin concentration", "EFO_0004528", "20:32523291", "PMID:39024449", "GCST90479672"], ["insomnia", "EFO_0004698", "20:32448133", "PMID:35835914", "GCST90131901"], ["chronic obstructive pulmonary disease", "EFO_0000341", "20:32182402", "PMID:30940143", "GCST007611"], ["cigarettes per day measurement", "EFO_0006525", "20:32494253", "PMID:36477530", "GCST90243987"], ["smoking cessation", "EFO_0004319", "20:32380110", "PMID:30643251", "GCST007464"], ["executive function measurement", "EFO_0009332", "20:32511508", "PMID:36150907", "GCST90162547"], ["body mass index", "EFO_0004340", "20:32334043", "PMID:40436827", "GCST90662912"], ["erythrocyte count", "EFO_0004305", "20:32537781", "PMID:32888494", "GCST90002403"], ["mathematical ability", "EFO_0004875", "20:32576112", "PMID:30038396", "GCST006568"], ["suntan", "EFO_0004279", "20:32463002", "PMID:29739929", "GCST005897"], ["self reported educational attainment", "EFO_0004784", "20:32576112", "PMID:30038396", "GCST006571"], ["smoking initiation", "EFO_0005670", "20:32570833", "PMID:36477530", "GCST90243985"], ["erythrocyte count", "EFO_0004305", "20:32523490", "PMID:39024449", "GCST90480668"], ["smoking status measurement", "EFO_0006527", "20:32587456", "PMID:30643251", "GCST007474"], ["erythrocyte count", "EFO_0004305", "20:32537781", "PMID:34594039", "GCST90018971"], ["monocyte percentage of leukocytes", "EFO_0007989", "20:32267943", "PMID:32888494", "GCST90002394"], ["monocyte count", "EFO_0005091", "20:32574323", "PMID:39414775", "GCST90448620"], ["cholesterol to total lipids in large HDL percentage ", "EFO_0022234", "20:32575250", "PMID:41044249", "GCST90501135"], ["Crohn's disease", "EFO_0000384", "20:32261714", "PMID:26974007", "GCST005537"], ["strand of hair color", "OBA_0002313", "20:32421501", "PMID:30595370", "GCST007082"], ["body mass index", "EFO_0004340", "20:32401561", "PMID:39024449", "GCST90479523"], ["insomnia", "EFO_0004698", "20:32444958", "PMID:35835914", "GCST90131903"], ["insomnia", "EFO_0004698", "20:32488429", "PMID:35835914", "GCST90131903"], ["cortical thickness", "EFO_0004840", "20:32510074", "PMID:34910505", "GCST90095131"], ["erythrocyte attribute", "OBA_2045276", "20:32520286", "PMID:37596262", "GCST90281216"], ["Red cell distribution width", "EFO_0009188", "20:32576112", "PMID:27863252", "GCST004621"], ["cholesteryl esters to total lipids in medium VLDL percentage ", "EFO_0022253", "20:32319528", "PMID:41044249", "GCST90501209"], ["insomnia", "EFO_0004698", "20:32510074", "PMID:35835914", "GCST90131903"], ["chronic obstructive pulmonary disease", "EFO_0000341", "20:32186114", "PMID:37069358", "GCST90244098"], ["insomnia", "EFO_0004698", "20:32593666", "PMID:35835914", "GCST90131903"], ["cortical thickness", "EFO_0004840", "20:32510074", "PMID:34560273", "GCST90091061"], ["eosinophil count", "EFO_0004842", "20:32573953", "PMID:39024449", "GCST90479602"], ["hematological measurement", "EFO_0004503", "20:32526676", "PMID:40220762", "GCST90559250"], ["alpha-fetoprotein level", "OBA_1000942", "20:32186114", "PMID:38116116", "GCST90278615"], ["cardiovascular measurement", "EFO_0004298", "20:32519596", "PMID:41419685", "GCST90651072"], ["reticulocyte count", "EFO_0007986", "20:32519596", "PMID:27863252", "GCST004611"], ["insomnia", "EFO_0004698", "20:32444958", "PMID:35835914", "GCST90131902"], ["insomnia", "EFO_0004698", "20:32576750", "PMID:35835914", "GCST90131902"], ["intelligence", "EFO_0004337", "20:32449890", "PMID:36378351", "GCST90264174"], ["educational attainment", "EFO_0011015", "20:32589490", "PMID:35361970", "GCST90105038"], ["psoriasis", "EFO_0000676", "20:32261714", "PMID:26974007", "GCST005537"], ["bone tissue density", "OBA_1000110", "20:32516685", "PMID:37500982", "GCST90321120"], ["insomnia", "EFO_0004698", "20:32315811", "PMID:35835914", "GCST90131901"], ["neutrophil count", "EFO_0004833", "20:32597621", "PMID:39024449", "GCST90475535"], ["attention deficit hyperactivity disorder", "EFO_0003888", "20:32585560", "PMID:34446935", "GCST90061435"], ["cigarettes per day measurement", "EFO_0006525", "20:32590184", "PMID:36477530", "GCST90243976"], ["insomnia", "EFO_0004698", "20:32577303", "PMID:35835914", "GCST90131901"], ["cigarettes per day measurement", "EFO_0006525", "20:32349814", "PMID:36477530", "GCST90243987"], ["age at first birth measurement", "EFO_0009101", "20:32510074", "PMID:27798627", "GCST003795"], ["body mass index", "EFO_0004340", "20:32197790", "PMID:36581621", "GCST90255621"], ["monocyte count", "EFO_0005091", "20:32312911", "PMID:32888494", "GCST90002393"], ["smoking status measurement", "EFO_0006527", "20:32587456", "PMID:30643251", "GCST007468"], ["testosterone measurement", "EFO_0004908", "20:32601276", "PMID:32042192", "GCST90012112"], ["suntan", "EFO_0004279", "20:32268334", "PMID:29739929", "GCST005897"], ["cholesterol to total lipids in very large VLDL percentage ", "EFO_0022244", "20:32319528", "PMID:41044249", "GCST90501307"], ["lymphocyte:monocyte ratio", "EFO_0600088", "20:32399747", "PMID:34469753", "GCST90056181"], ["body weight", "EFO_0004338", "20:32463002",
PMID:34594039""	""GCST90018949""]	[""smoking status measurement""	""EFO_0006527""	""20:32566471""	""PMID:34855049""	""GCST90100571""]	[""alcohol use disorder measurement""	""EFO_0009458""	""20:32580075""	""PMID:37156939""	""GCST90296428""]	[""neutrophil count""	""EFO_0004833""	""20:32597621""	""PMID:39024449""	""GCST90479714""]	[""free cholesterol to total lipids in small VLDL percentage ""	""EFO_0022287""	""20:32319528""	""PMID:41044249""	""GCST90501263""]	[""mean corpuscular hemoglobin""	""EFO_0004527""	""20:32537781""	""PMID:32888494""	""GCST90002390""]	[""erythrocyte volume""	""OBA_0003460""	""20:32537781""	""PMID:32888494""	""GCST90002392""]	[""TPE interval measurement""	""EFO_0004644""	""20:32461228""	""PMID:32386560""	""GCST010344""]	[""monocyte count""	""EFO_0005091""	""20:32460579""	""PMID:32888494""	""GCST90002393""]	[""cigarettes per day measurement""	""EFO_0006525""	""20:32505711""	""PMID:36477530""	""GCST90243987""]	[""age at first birth measurement""	""EFO_0009101""	""20:32510074""	""PMID:34211149""	""GCST90000050""]	[""insomnia""	""EFO_0004698""	""20:32459730""	""PMID:35835914""	""GCST90131902""]	[""aging""	""EFO_0022597""	""20:32511508""	""PMID:37550455""	""GCST90321079""]	[""basophil measurement""	""EFO_0803539""	""20:32557005""	""PMID:37596262""	""GCST90281239""]	[""basophil percentage of leukocytes""	""EFO_0007992""	""20:32590184""	""PMID:32888494""	""GCST90002380""]	[""insomnia""	""EFO_0004698""	""20:32405091""	""PMID:35835914""	""GCST90131903""]	[""urinary albumin to creatinine ratio""	""EFO_0007778""	""20:32182572""	""PMID:31511532""	""GCST008794""]	[""ankylosing spondylitis""	""EFO_0003898""	""20:32261714""	""PMID:26974007""	""GCST005537""]	[""insomnia measurement""	""EFO_0007876""	""20:32576112""	""PMID:30804565""	""GCST007988""]	[""cholesterol to total lipids in medium VLDL percentage ""	""EFO_0022239""	""20:32319528""	""PMID:41044249""	""GCST90501207""]	[""eosinophil count""	""EFO_0004842""	""20:32290181""	""PMID:30595370""	""GCST007065""]	[""endometriosis""	""EFO_0001065""	""20:32517791""	""PMID:36914876""	""GCST90258642""]	[""social inhibition quality""	""OBA_1000278""	""20:32585560""	""PMID:34446935""	""GCST90061435""]	[""reticulocyte amount""	""OBA_0002272""	""20:32519596""	""PMID:32888494""	""GCST90002406""]	[""cholesterol to total lipids in small VLDL percentage ""	""EFO_0022242""	""20:32319528""	""PMID:41044249""	""GCST90501259""]	[""insomnia""	""EFO_0004698""	""20:32494483""	""PMID:35835914""	""GCST90131901""]	[""free cholesterol to total lipids in large LDL percentage ""	""EFO_0022280""	""20:32319528""	""PMID:41044249""	""GCST90501151""]	[""erythrocyte count""	""EFO_0004305""	""20:32523490""	""PMID:39024449""	""GCST90480669""]	[""triglycerides to total lipids in small LDL percentage ""	""EFO_0022337""	""20:32319528""	""PMID:41044249""	""GCST90501257""]	[""eosinophil count""	""EFO_0004842""	""20:32582475""	""PMID:39024449""	""GCST90479605""]	[""estrogen-receptor positive breast cancer""	""EFO_1000649""	""20:32458764""	""PMID:37380357""	""GCST90651105""]	[""neutrophil count""	""EFO_0004833""	""20:32597621""	""PMID:39024449""	""GCST90475538""]	[""cerebral cortex area attribute""	""OBA_2045267""	""20:32182572""	""PMID:36893272""	""GCST90271793""]	[""monocyte count""	""EFO_0005091""	""20:32460579""	""PMID:27863252""	""GCST004625""]	[""body height""	""OBA_VT0001253""	""20:32140338""	""PMID:36224396""	""GCST90245848""]	[""FEV/FVC ratio""	""EFO_0004713""	""20:32451579""	""PMID:36914875""	""GCST90244094""]	[""reticulocyte count""	""EFO_0007986""	""20:32520286""	""PMID:32888494""	""GCST90002385""]	[""monocyte count""	""EFO_0005091""	""20:32399747""	""PMID:34469753""	""GCST90056177""]	[""smoking initiation""	""EFO_0005670""	""20:32555011""	""PMID:33082346""	""GCST011703""]	[""eosinophil count""	""EFO_0004842""	""20:32573953""	""PMID:39024449""	""GCST90475303""]	[""eosinophil percentage of leukocytes""	""EFO_0007991""	""20:32575763""	""PMID:32888494""	""GCST90002382""]	[""type 2 diabetes mellitus""	""MONDO_0005148""	""20:32440920""	""PMID:38374256""	""GCST90492734""]	[""cystatin-F measurement""	""EFO_0008104""	""20:32307059""	""PMID:36168886""	""GCST90161700""]	[""Red cell distribution width""	""EFO_0009188""	""20:32523490""	""PMID:32888494""	""GCST90002404""]	[""GDP-fucose protein O-fucosyltransferase 1 measurement""	""EFO_0801621""	""20:32231020""	""PMID:29875488""	""GCST90241250""]	[""substance-related disorder""	""MONDO_0002494""	""20:32497557""	""PMID:37250466""	""GCST90274726""]	[""FEV/FVC ratio""	""EFO_0004713""	""20:32410413""	""PMID:30595370""	""GCST007080""]	[""forced expiratory volume""	""EFO_0004314""	""20:32454373""	""PMID:30061609""	""GCST006481""]	[""cigarettes per day measurement""	""EFO_0006525""	""20:32566426""	""PMID:36477530""	""GCST90243976""]	[""healthspan""	""EFO_0009762""	""20:32511508""	""PMID:32678081""	""GCST011100""]	[""cognitive function measurement""	""EFO_0008354""	""20:32511508""	""PMID:33414549""	""GCST90011875""]	[""insomnia""	""EFO_0004698""	""20:32247686""	""PMID:35835914""	""GCST90131901""]	[""insomnia""	""EFO_0004698""	""20:32503432""	""PMID:35835914""	""GCST90131901""]	[""forced expiratory volume""	""EFO_0004314""	""20:32182402""	""PMID:40374629""	""GCST90565844""]	[""schizophrenia""	""MONDO_0005090""	""20:32557613""	""PMID:35235886""	""GCST90103805""]	[""triglyceride measurement""	""EFO_0004530""	""20:32503403""	""PMID:32203549""	""GCST010244""]	[""insomnia""	""EFO_0004698""	""20:32475159""	""PMID:35835914""	""GCST90131901""]	[""Red cell distribution width""	""EFO_0009188""	""20:32523490""	""PMID:39024449""	""GCST90480673""]	[""free cholesterol to total lipids in small LDL percentage ""	""EFO_0022286""	""20:32319528""	""PMID:41044249""	""GCST90501251""]	[""cannabis dependence""	""EFO_0007191""	""20:32580075""	""PMID:37156939""	""GCST90296427""]	[""migraine disorder""	""MONDO_0005277""	""20:32580637""	""PMID:35115687""	""GCST90102553""]	[""Headache""	""HP_0002315""	""20:32458764""	""PMID:29397368""	""GCST005337""]	[""smoking initiation""	""EFO_0005670""	""20:32566426""	""PMID:36477530""	""GCST90243968""]	[""Alzheimer disease""	""MONDO_0004975""	""20:32296095""	""PMID:39998322""	""GCST90624094""]	[""Red cell distribution width""	""EFO_0009188""	""20:32523490""	""PMID:30595370""	""GCST007074""]	[""basophil percentage of granulocytes""	""EFO_0007995""	""20:32585560""	""PMID:27863252""	""GCST004634""]	[""smoking behavior trait""	""OBA_2050116""	""20:32557613""	""PMID:31689377""	""GCST009096""]	[""GDP-fucose protein O-fucosyltransferase 1 measurement""	""EFO_0801621""	""20:32227952""	""PMID:34648354""	""GCST90247715""]	[""chronotype measurement""	""EFO_0008328""	""20:32463896""	""PMID:30804565""	""GCST007983""]	[""ornithine to citrulline ratio in blood""	""OBA_2055823""	""20:32124636""	""PMID:39389019""	""GCST90565420""]	[""monocyte percentage of leukocytes""	""EFO_0007989""	""20:32266019""	""PMID:32888494""	""GCST90002394""]	[""parental longevity""	""EFO_0007796""	""20:32511508""	""PMID:32678081""	""GCST011100""]	[""Red cell distribution width""	""EFO_0009188""	""20:32535789""	""PMID:32888493""	""GCST90002369""]	[""insomnia""	""EFO_0004698""	""20:32503432""	""PMID:35835914""	""GCST90131903""]	[""inflammatory bowel disease""	""EFO_0003767""	""20:32503432""	""PMID:37156999""	""GCST90292538""]	[""Red cell distribution width""	""EFO_0009188""	""20:32517147""	""PMID:28957414""	""GCST006804""]	[""major depressive disorder""	""MONDO_0002009""	""20:32460579""	""PMID:37464041""	""GCST90319327""]	[""insomnia""	""EFO_0004698""	""20:32466899""	""PMID:35835914""	""GCST90131903""]	[""FEV/FVC ratio""	""EFO_0004713""	""20:32271164""	""PMID:30804560""	""GCST007431""]	[""optic disc size trait""	""OBA_VT0006216""	""20:32577216""	""PMID:31809533""	""GCST009462""]	[""cholesteryl esters to total lipids in IDL percentage ""	""EFO_0022247""	""20:32319528""	""PMID:41044249""	""GCST90501124""]	[""smoking status measurement""	""EFO_0006527""	""20:32557613""	""PMID:34855049""	""GCST90100569""]	[""Red cell distribution width""	""EFO_0009188""	""20:32382628""	""PMID:32888494""	""GCST90002404""]	[""urinary albumin to creatinine ratio""	""EFO_0007778""	""20:32173380""	""PMID:31511532""	""GCST008790""]	[""life span determination trait""	""OBA_VT0005372""	""20:32511508""	""PMID:32678081""	""GCST011100""]	[""smoking initiation""	""EFO_0005670""	""20:32552363""	""PMID:30679032""	""GCST008810""]	[""cognitive function measurement""	""EFO_0008354""	""20:32511508""	""PMID:30038396""	""GCST006572""]	[""reticulocyte count""	""EFO_0007986""	""20:32519596""	""PMID:27863252""	""GCST004612""]	[""mean corpuscular hemoglobin""	""EFO_0004527""	""20:32593666""	""PMID:30595370""	""GCST007068""]	[""cigarettes per day measurement""	""EFO_0006525""	""20:32466899""	""PMID:30643251""	""GCST007459""]	[""cholesterol to total lipids in IDL percentage ""	""EFO_0022233""	""20:32319528""	""PMID:41044249""	""GCST90501122""]	[""monocyte percentage of leukocytes""	""EFO_0007989""	""20:32311865""	""PMID:27863252""	""GCST004609""]	[""triglycerides to total lipids in IDL percentage ""	""EFO_0022329""	""20:32319528""	""PMID:41044249""	""GCST90501132""]	[""glomerular filtration rate""	""OBA_0003747""	""20:32406504""	""PMID:39256582""	""GCST90428446""]	[""insomnia""	""EFO_0004698""	""20:32405091""	""PMID:35835914""	""GCST90131902""]	[""response to exercise""	""EFO_0007768""	""20:32461228""	""PMID:32386560""	""GCST010344""]	[""Red cell distribution width""	""EFO_0009188""	""20:32523490""	""PMID:39024449""	""GCST90480672""]	[""chronotype measurement""	""EFO_0008328""	""20:32458764""	""PMID:37380357""	""GCST90651104""]	[""optic disc area""	""OBA_2045264""	""20:32555011""	""PMID:31798171""	""GCST009411""]	[""smoking status measurement""	""EFO_0006527""	""20:32574789""	""PMID:26423011""	""GCST008667""]	[""substance abuse""	""MONDO_0002491""	""20:32585560""	""PMID:34446935""	""GCST90061435""]	[""smoking status measurement""	""EFO_0006527""	""20:32557613""	""PMID:35235886""	""GCST90103805""]	[""HBEGF/PDGFB protein level ratio in blood""	""OBA_2053003""	""20:32557613""	""PMID:38412862""	""GCST90315034""]	[""ulcerative colitis""	""EFO_0000729""	""20:32261714""	""PMID:26974007""	""GCST005537""]	[""chronotype measurement""	""EFO_0008328""	""20:32458764""	""PMID:37380357""	""GCST90651105""]	[""age at first sexual intercourse measurement""	""EFO_0009749""	""20:32276476""	""PMID:27089180""	""GCST007335""]	[""cerebral cortex area attribute""	""OBA_2045267""	""20:32510762""	""PMID:34910505""	""GCST90095130""]	[""smoking initiation""	""EFO_0005670""	""20:32552363""	""PMID:30617275""	""GCST007603""]	[""triglycerides to total lipids in medium LDL percentage ""	""EFO_0022334""	""20:32319528""	""PMID:41044249""	""GCST90501205""]	[""reticulocyte amount""	""OBA_0002272""	""20:32520286""	""PMID:32888494""	""GCST90002386""]	[""level of pyruvate dehydrogenase protein X component	mitochondrial in blood serum""	""OBA_2042827""	""20:32227952""	""PMID:40883583""	""GCST90442006""]	[""body mass index""	""EFO_0004340""	""20:32440920""	""PMID:37280435""	""GCST90301650""]	[""forced expiratory volume""	""EFO_0004314""	""20:32271164""	""PMID:30804560""	""GCST007432""]	[""intelligence""	""EFO_0004337""	""20:32227947""	""PMID:40374629""	""GCST90565842""]	[""platelet crit""	""EFO_0007985""	""20:32575763""	""PMID:32888494""	""GCST90002400""]	[""eosinophil count""	""EFO_0004842""	""20:32577303""	""PMID:32888494""	""GCST90002381""]	[""Chronic pain""	""HP_0012532""	""20:32514506""	""PMID:38965376""	""GCST90309352""]	[""GDP-fucose protein O-fucosyltransferase 1 measurement""	""EFO_0801621""	""20:32227952""	""PMID:29875488""	""GCST90241250""]	[""asthma""	""MONDO_0004979""	""20:32276789""	""PMID:41213931""	""GCST90652530""]	[""aortic stenosis""	""EFO_0000266""	""20:32519596""	""PMID:41419685""	""GCST90651070""]	[""diastolic blood pressure""	""EFO_0006336""	""20:32587456""	""PMID:39134668""	""GCST90435414""]	[""breast cancer""	""MONDO_0007254""	""20:32458764""	""PMID:37380357""	""GCST90651104""]	[""substance-related disorder""	""MONDO_0002494""	""20:32577303""	""PMID:41057643""	""GCST90704949""]	[""cholesterol to total lipids in small HDL percentage ""	""EFO_0022240""	""20:32319528""	""PMID:41044249""	""GCST90501235""]	[""cup-to-disc ratio measurement""	""EFO_0006939""	""20:32569592""	""PMID:34077760""	""GCST90129627""]	[""glomerular filtration rate""	""OBA_0003747""	""20:32406504""	""PMID:39256582""	""GCST90428448""]	[""triglycerides to total lipids in large LDL percentage ""	""EFO_0022331""	""20:32319528""	""PMID:41044249""	""GCST90501157""]	[""eosinophil count""	""EFO_0004842""	""20:32589490""	""PMID:34594039""	""GCST90018733""]	[""triglycerides to total lipids in very small VLDL percentage ""	""EFO_0022341""	""20:32319528""	""PMID:41044249""	""GCST90501329""]	[""granulocyte percentage of myeloid white cells""	""EFO_0007997""	""20:32324114""	""PMID:27863252""	""GCST004608""]	[""free cholesterol to total lipids in very small VLDL percentage ""	""EFO_0022290""	""20:32319528""	""PMID:41044249""	""GCST90501323""]	[""protein measurement""	""EFO_0004747""	""20:32227952""	""PMID:39528825""	""GCST90426418""]	[""cholesterol to total lipids in very small VLDL percentage ""	""EFO_0022245""	""20:32319528""	""PMID:41044249""	""GCST90501319""]	[""smoking initiation""	""EFO_0005670""	""20:32494253""	""PMID:36477530""	""GCST90243985""]	[""insomnia""	""EFO_0004698""	""20:32510762""	""PMID:35835914""	""GCST90131901""]	[""erythrocyte count""	""EFO_0004305""	""20:32537781""	""PMID:27863252""	""GCST004601""]	[""family history of Alzheimer\u2019s disease""	""EFO_0009268""	""20:32296095""	""PMID:39998322""	""GCST90624094""]	[""metabolic syndrome""	""EFO_0000195""	""20:32194740""	""PMID:39349817""	""GCST90444487""]	[""hematological measurement""	""EFO_0004503""	""20:32596797""	""PMID:40220762""	""GCST90559250""]	[""cigarettes per day measurement""	""EFO_0006525""	""20:32466899""	""PMID:30643251""	""GCST007463""]	[""hematological measurement""	""EFO_0004503""	""20:32579496""	""PMID:40220762""	""GCST90559250""]	[""body mass index""	""EFO_0004340""	""20:32401561""	""PMID:39024449""	""GCST90479522""]	[""neuroticism measurement""	""EFO_0007660""	""20:32380151""	""PMID:37365406""	""GCST90270074""]	[""total lipids in large HDL""	""EFO_0022189""	""20:32319528""	""PMID:41044249""	""GCST90501143""]	[""free cholesterol to total lipids in medium LDL percentage ""	""EFO_0022283""	""20:32319528""	""PMID:41044249""	""GCST90501199""]	[""smoking initiation""	""EFO_0005670""	""20:32570833""	""PMID:36477530""	""GCST90243968""]	[""insomnia""	""EFO_0004698""	""20:32505711""	""PMID:35835914""	""GCST90131902""]	[""smoking behavior""	""EFO_0004318""	""20:32557613""	""PMID:30643258""	""GCST007327""]	[""parental genotype effect measurement""	""EFO_0005939""	""20:32124636""	""PMID:39389019""	""GCST90565420""]	[""blood pressure trait""	""OBA_VT0000183""	""20:32182402""	""PMID:30940143""	""GCST007611""]	[""level of GDP-fucose protein O-fucosyltransferase 1 in blood serum""	""OBA_2042958""	""20:32213319""	""PMID:35870639""	""GCST90238002""]	[""Red cell distribution width""	""EFO_0009188""	""20:32535789""	""PMID:32888493""	""GCST90002372""]	[""smoking initiation""	""EFO_0005670""	""20:32570110""	""PMID:36477530""	""GCST90243985""]	[""basophil count""	""EFO_0005090""	""20:32585560""	""PMID:27863252""	""GCST004618""]	[""cognitive function measurement""	""EFO_0008354""	""20:32380151""	""PMID:37365406""	""GCST90270074""]	[""migraine disorder""	""MONDO_0005277""	""20:32517220""	""PMID:34294844""	""GCST90429186""]	[""blood protein amount""	""OBA_VT0005416""	""20:32231047""	""PMID:35078996""	""GCST90089110""]	[""insomnia""	""EFO_0004698""	""20:32517147""	""PMID:35835914""	""GCST90131903""]	[""erythrocyte attribute""	""OBA_2045276""	""20:32520286""	""PMID:37596262""	""GCST90281215""]	[""reticulocyte amount""	""OBA_0002272""	""20:32520286""	""PMID:32888494""	""GCST90002387""]	[""cholesteryl esters to total lipids in large HDL percentage ""	""EFO_0022248""	""20:32575250""	""PMID:41044249""	""GCST90501137""]	[""cardiovascular measurement""	""EFO_0004298""	""20:32519596""	""PMID:41419685""	""GCST90651071""]	[""platelet volume""	""OBA_0003277""	""20:32519474""	""PMID:32888494""	""GCST90002395""]	[""cognitive function measurement""	""EFO_0008354""	""20:32511508""	""PMID:30038396""	""GCST006570""]	[""cup-to-disc ratio measurement""	""EFO_0006939""	""20:32569592""	""PMID:34077760""	""GCST90129592""]	[""body height""	""OBA_VT0001253""	""20:32429316""	""PMID:36224396""	""GCST90245848""]	[""chronotype measurement""	""EFO_0008328""	""20:32463896""	""PMID:30696823""	""GCST007576""]	[""sclerosing cholangitis""	""EFO_0004268""	""20:32261714""	""PMID:26974007""	""GCST005537""]	[""mean reticulocyte volume""	""EFO_0010701""	""20:32552363""	""PMID:32888494""	""GCST90002396""]	[""smoking status measurement""	""EFO_0006527""	""20:32557613""	""PMID:30595370""	""GCST007085""]	[""total lipids in small VLDL""	""EFO_0022148""	""20:32319528""	""PMID:41044249""	""GCST90501267""]	[""age at first sexual intercourse measurement""	""EFO_0009749""	""20:32276476""	""PMID:34211149""	""GCST90000047""]	[""triglycerides to total lipids in very large VLDL percentage ""	""EFO_0022340""	""20:32319528""	""PMID:41044249""	""GCST90501317""]	[""Pain""	""HP_0012531""	""20:32517586""	""PMID:37844115""	""GCST90104572""]	[""mathematical ability""	""EFO_0004875""	""20:32503432""	""PMID:30038396""	""GCST006569""]	[""cholesterol to total lipids in large LDL percentage ""	""EFO_0022235""	""20:32319528""	""PMID:41044249""	""GCST90501147""]	[""self reported educational attainment""	""EFO_0004784""	""20:32511508""	""PMID:33414549""	""GCST90011875""]	[""insomnia""	""EFO_0004698""	""20:32599178""	""PMID:35835914""	""GCST90131901""]	[""body height""	""OBA_VT0001253""	""20:32593666""	""PMID:36224396""	""GCST90245848""]]"	[["insomnia", "EFO_0004698", "PMID:35835914", "GCST90131901"], ["cerebral cortex area attribute", "OBA_2045267", "PMID:34910505", "GCST90095130"]]	FALSE	TRUE	TRUE	TRUE	FALSE	FALSE	FALSE	FALSE	TRUE	FALSE	FALSE	TRUE	FALSE	20q11.21	NOL4L		NOL4L				NOL4L		BPIFB3	NOL4L	NOL4L	5.46095	0.85834	0	T	0.355951	11	low	0.860817	0.606628	0.989087	0.314115	0.466258	0.755912	0.468796	0.602219	0.979088	0.355951	0.45915	1.01 (0.95-1.07)	1.02 (0.95-1.09)	0.81 (0.45-1.47)	1.05 (1.03-1.07)	1.09 (0.91-1.31)	1.05 (1.03-1.06)	1.05 (1.02-1.08)	1.03 (0.99-1.07)	1.03 (0.98-1.07)	1.02 (0.97-1.08)	1.02 (0.96-1.09)
chr20:41569590:A:G	20	41569590	1.35e-08	321	7	1	14	36	263	chr20:40992207:T:A,chr20:41000894:T:C,chr20:41000898:A:G,chr20:41001295:G:A,chr20:41001584:C:T,chr20:41002557:A:C,chr20:41003031:A:G,chr20:41004523:T:C,chr20:41004963:C:T,chr20:41006064:G:A,chr20:41008232:C:G,chr20:41011420:G:A,chr20:41011928:C:A,chr20:41012833:G:A,chr20:41013308:C:T,chr20:41016215:C:T,chr20:41016645:T:C,chr20:41023252:C:G,chr20:41026378:C:G,chr20:41031472:A:G,chr20:41032444:A:G,chr20:41036857:G:A,chr20:41052547:C:T,chr20:41056144:T:C,chr20:41059284:A:G,chr20:41063666:G:C,chr20:41069269:T:G,chr20:41076355:G:A,chr20:41084895:G:A,chr20:41085588:A:G,chr20:41088723:C:A,chr20:41089841:T:C,chr20:41105363:C:A,chr20:41111458:C:A,chr20:41112429:C:A,chr20:41115265:G:A,chr20:41122639:G:A,chr20:41130802:C:T,chr20:41141476:C:T,chr20:41147805:G:A,chr20:41150909:A:T,chr20:41156589:G:A,chr20:41161995:A:T,chr20:41163423:A:G,chr20:41178132:A:G,chr20:41184047:C:T,chr20:41184616:C:G,chr20:41185089:G:A,chr20:41187057:T:C,chr20:41203988:T:C,chr20:41206872:G:A,chr20:41207323:G:C,chr20:41209115:C:T,chr20:41212810:C:A,chr20:41231996:C:T,chr20:41242797:G:C,chr20:41243910:G:A,chr20:41252316:T:C,chr20:41252877:G:T,chr20:41261090:G:A,chr20:41263242:A:G,chr20:41265609:A:T,chr20:41271388:C:G,chr20:41272642:C:T,chr20:41282399:A:T,chr20:41282975:C:T,chr20:41283263:C:G,chr20:41301389:T:G,chr20:41303450:A:G,chr20:41304302:C:T,chr20:41313142:G:C,chr20:41333108:G:A,chr20:41333185:C:T,chr20:41334351:A:C,chr20:41335821:G:A,chr20:41337420:C:A,chr20:41338131:C:T,chr20:41339548:G:A,chr20:41341794:G:A,chr20:41346946:G:A,chr20:41351367:G:T,chr20:41357207:T:C,chr20:41358972:G:A,chr20:41359308:G:A,chr20:41359612:C:A,chr20:41362060:T:C,chr20:41362504:A:G,chr20:41362531:G:A,chr20:41363371:A:G,chr20:41365326:C:T,chr20:41366124:G:C,chr20:41368764:G:T,chr20:41369880:C:T,chr20:41373420:C:G,chr20:41374697:T:G,chr20:41377030:A:G,chr20:41377419:T:C,chr20:41378433:G:T,chr20:41379330:C:T,chr20:41379913:G:C,chr20:41381405:A:T,chr20:41381824:C:A,chr20:41382030:C:G,chr20:41383113:A:G,chr20:41383381:G:A,chr20:41383761:C:T,chr20:41385239:G:A,chr20:41386034:A:G,chr20:41388197:G:C,chr20:41391719:C:T,chr20:41392129:C:A,chr20:41393111:C:A,chr20:41393319:T:C,chr20:41394406:C:T,chr20:41397610:G:A,chr20:41400000:T:C,chr20:41400005:G:A,chr20:41400381:C:T,chr20:41400777:A:C,chr20:41401109:T:C,chr20:41401205:C:G,chr20:41402653:T:G,chr20:41403781:A:G,chr20:41407325:G:C,chr20:41407353:C:A,chr20:41414456:T:C,chr20:41416933:G:C,chr20:41416978:C:G,chr20:41437477:T:A,chr20:41441249:C:T,chr20:41443242:G:A,chr20:41443765:C:G,chr20:41443905:T:C,chr20:41447869:T:C,chr20:41449445:T:C,chr20:41449858:T:C,chr20:41455759:T:C,chr20:41465074:T:C,chr20:41465204:C:T,chr20:41465316:A:C,chr20:41465875:C:A,chr20:41466391:G:T,chr20:41468999:C:A,chr20:41472901:G:A,chr20:41480723:T:C,chr20:41480980:A:G,chr20:41481120:T:A,chr20:41481215:C:T,chr20:41486724:C:G,chr20:41492362:T:C,chr20:41496394:C:T,chr20:41498039:T:A,chr20:41498964:T:C,chr20:41503360:T:A,chr20:41506083:T:C,chr20:41506117:A:G,chr20:41507441:G:C,chr20:41508984:T:G,chr20:41510070:C:T,chr20:41510565:G:A,chr20:41510630:T:C,chr20:41511356:T:C,chr20:41511425:T:C,chr20:41512656:G:A,chr20:41513533:G:C,chr20:41514115:G:C,chr20:41515358:C:T,chr20:41515640:C:T,chr20:41516012:C:T,chr20:41516014:T:C,chr20:41516224:C:T,chr20:41516320:T:C,chr20:41516933:T:C,chr20:41518098:G:T,chr20:41518300:G:A,chr20:41519187:A:G,chr20:41519232:G:C,chr20:41519256:G:C,chr20:41520617:C:A,chr20:41521056:G:A,chr20:41521845:C:A,chr20:41521913:G:A,chr20:41521947:T:C,chr20:41523537:T:A,chr20:41523844:G:A,chr20:41524543:A:C,chr20:41525878:T:G,chr20:41526366:T:C,chr20:41526736:T:C,chr20:41528634:C:T,chr20:41529705:A:G,chr20:41530115:G:A,chr20:41530860:T:C,chr20:41531233:C:T,chr20:41534142:A:C,chr20:41534163:G:A,chr20:41534272:G:A,chr20:41534816:A:G,chr20:41535405:C:T,chr20:41539745:A:G,chr20:41539866:A:G,chr20:41541310:G:A,chr20:41542307:T:C,chr20:41543017:T:C,chr20:41544068:T:C,chr20:41545743:T:C,chr20:41546248:T:C,chr20:41546513:A:G,chr20:41548087:T:C,chr20:41548799:A:G,chr20:41548829:A:G,chr20:41548971:G:T,chr20:41549425:C:T,chr20:41550501:T:C,chr20:41550687:A:T,chr20:41551142:A:G,chr20:41551270:G:A,chr20:41551281:C:T,chr20:41552453:T:C,chr20:41553336:C:A,chr20:41553386:G:A,chr20:41554310:G:C,chr20:41555101:C:T,chr20:41555135:G:C,chr20:41555450:C:T,chr20:41555594:C:T,chr20:41556625:A:G,chr20:41557432:A:C,chr20:41557513:A:T,chr20:41560277:T:C,chr20:41560553:T:C,chr20:41560900:C:A,chr20:41562847:A:C,chr20:41564654:G:A,chr20:41564754:C:T,chr20:41566591:A:C,chr20:41567190:T:C,chr20:41567415:T:C,chr20:41568251:C:T,chr20:41569174:T:C,chr20:41569834:G:C,chr20:41571286:T:A,chr20:41572207:C:G,chr20:41572728:G:C,chr20:41573053:G:T,chr20:41574386:T:G,chr20:41574941:A:G,chr20:41577253:G:A,chr20:41577257:T:C,chr20:41578271:T:C,chr20:41578540:C:T,chr20:41578557:A:G,chr20:41579109:A:G,chr20:41580791:A:G,chr20:41581422:A:G,chr20:41584254:A:G,chr20:41584369:T:C,chr20:41586095:T:C,chr20:41586242:T:C,chr20:41586492:G:A,chr20:41588507:G:A,chr20:41588612:G:A,chr20:41589087:T:C,chr20:41589089:G:T,chr20:41589654:C:T,chr20:41590295:C:T,chr20:41590430:C:T,chr20:41590586:G:T,chr20:41590587:C:A,chr20:41590844:C:G,chr20:41591124:T:C,chr20:41591403:C:T,chr20:41591411:T:C,chr20:41591520:G:A,chr20:41592054:G:A,chr20:41592233:G:C,chr20:41592556:T:C,chr20:41593608:G:A,chr20:41594777:T:G,chr20:41595697:C:T,chr20:41597846:C:T,chr20:41597914:G:A,chr20:41597970:T:C,chr20:41599851:C:A,chr20:41600434:G:C,chr20:41601081:G:A,chr20:41601580:G:A,chr20:41602103:G:T,chr20:41604015:A:C,chr20:41605103:T:A,chr20:41605625:A:G,chr20:41606278:G:A,chr20:41609549:T:C,chr20:41611353:G:T,chr20:41611744:T:G,chr20:41613052:T:C,chr20:41615023:T:C,chr20:41615298:A:C,chr20:41615613:G:A,chr20:41618666:T:G,chr20:41618681:C:T,chr20:41618797:T:G,chr20:41618882:C:A,chr20:41620634:A:G,chr20:41623190:T:G,chr20:41623246:C:T,chr20:41623273:G:A,chr20:41626096:T:C,chr20:41626887:C:A,chr20:41627055:A:T,chr20:41629509:G:A,chr20:41630070:A:G,chr20:41632940:T:C,chr20:41634177:T:C,chr20:41636443:G:A,chr20:41638042:G:A,chr20:41639219:A:G,chr20:41639378:T:A,chr20:41639695:T:A,chr20:41641201:C:T,chr20:41641499:G:A	chr20:41569590:A:G	40992207	41641499	EUR_W	CHD6	rs4239692	12	FALSE	TRUE	[["total lipids in medium LDL", "EFO_0022180", "20:41212451", "PMID:41044249", "GCST90501200"], ["inflammatory bowel disease", "EFO_0003767", "20:41301389", "PMID:37156999", "GCST90292538"], ["low density lipoprotein cholesterol measurement", "EFO_0004611", "20:41220724", "PMID:39024449", "GCST90479661"], ["diastolic blood pressure", "EFO_0006336", "20:41510565", "PMID:40436827", "GCST90662909"], ["total cholesterol measurement", "EFO_0004574", "20:41012331", "PMID:33462484", "GCST90019501"], ["low density lipoprotein cholesterol measurement", "EFO_0004611", "20:41049649", "PMID:35213538", "GCST90092884"], ["low density lipoprotein cholesterol measurement", "EFO_0004611", "20:41049649", "PMID:35213538", "GCST90092887"], ["central corneal thickness", "EFO_0005213", "20:41052547", "PMID:35446358", "GCST90102518"], ["omega-6 polyunsaturated fatty acid measurement", "EFO_0005680", "20:41256541", "PMID:40545721", "GCST90502101"], ["sex hormone-binding globulin measurement", "EFO_0004696", "20:41241938", "PMID:32042192", "GCST90012107"], ["hematocrit", "EFO_0004348", "20:41147406", "PMID:27790247", "GCST004046"], ["diabetes mellitus", "EFO_0000400", "20:41382030", "PMID:38965376", "GCST90309362"], ["cholesterol in large LDL measurement ", "EFO_0021901", "20:41212451", "PMID:41044249", "GCST90501146"], ["phospholipids in large LDL measurement", "EFO_0022174", "20:41212451", "PMID:41044249", "GCST90501154"], ["total cholesterol measurement", "EFO_0004574", "20:41049649", "PMID:38448586", "GCST90302079"], ["glycoprotein measurement", "EFO_0004555", "20:41212451", "PMID:41044249", "GCST90501111"], ["total cholesterol measurement", "EFO_0004574", "20:41212451", "PMID:41044249", "GCST90501275"], ["intermediate density lipoprotein measurement", "EFO_0008595", "20:41049649", "PMID:35213538", "GCST90092839"], ["sex hormone-binding globulin measurement", "EFO_0004696", "20:41145523", "PMID:32042192", "GCST90012109"], ["polyunsaturated fatty acid measurement", "EFO_0010733", "20:41027702", "PMID:40545721", "GCST90502618"], ["glycoprotein measurement", "EFO_0004555", "20:41182635", "PMID:40307439", "GCST90454488"], ["free androgen index", "EFO_0007005", "20:41241938", "PMID:36653534", "GCST90239824"], ["polyunsaturated fatty acid measurement", "EFO_0010733", "20:41282703", "PMID:40545721", "GCST90502618"], ["body weight", "EFO_0004338", "20:41203988", "PMID:39024449", "GCST90476469"], ["total cholesterol measurement", "EFO_0004574", "20:41056215", "PMID:33462484", "GCST90019501"], ["cholesterol to total lipids in very large HDL percentage ", "EFO_0022243", "20:41085229", "PMID:41044249", "GCST90501295"], ["fatty acid amount", "OBA_VT0010046", "20:41212451", "PMID:40545721", "GCST90502710"], ["alcohol consumption quality", "OBA_1000840", "20:41278348", "PMID:30698716", "GCST008078"], ["total cholesterol measurement", "EFO_0004574", "20:41152318", "PMID:33462484", "GCST90019501"], ["HMG CoA reductase inhibitor use measurement", "EFO_0009932", "20:41209416", "PMID:34594039", "GCST90018769"], ["heel bone mineral density", "EFO_0009270", "20:41203988", "PMID:30048462", "GCST006433"], ["intermediate density lipoprotein measurement", "EFO_0008595", "20:41049649", "PMID:35213538", "GCST90092837"], ["low density lipoprotein cholesterol measurement", "EFO_0004611", "20:41126055", "PMID:34887591", "GCST90239658"], ["low density lipoprotein cholesterol measurement", "EFO_0004611", "20:41126514", "PMID:35213538", "GCST90092960"], ["systolic blood pressure", "EFO_0006335", "20:41630070", "PMID:39537608", "GCST90449056"], ["cholesteryl esters to total lipids in large LDL percentage ", "EFO_0022249", "20:41282362", "PMID:41044249", "GCST90501149"], ["complex trait", "EFO_0010578", "20:41383909", "PMID:37277458", "GCST90270119"], ["brain attribute", "OBA_2045210", "20:41203988", "PMID:34910505", "GCST90095129"], ["testosterone measurement", "EFO_0004908", "20:41241938", "PMID:32042192", "GCST90012102"], ["low density lipoprotein cholesterol measurement", "EFO_0004611", "20:41284992", "PMID:35213538", "GCST90092866"], ["hemoglobin measurement", "EFO_0004509", "20:41049649", "PMID:32888493", "GCST90002314"], ["smoking initiation", "EFO_0005670", "20:41401205", "PMID:36477530", "GCST90243985"], ["total cholesterol measurement", "EFO_0004574", "20:41018877", "PMID:34887591", "GCST90239675"], ["diet measurement", "EFO_0008111", "20:41396674", "PMID:32193382", "GCST90133000"], ["total cholesterol measurement", "EFO_0004574", "20:41049649", "PMID:35213538", "GCST90092856"], ["body height", "OBA_VT0001253", "20:41137476", "PMID:34594039", "GCST90018959"], ["alcohol consumption quality", "OBA_1000840", "20:41302007", "PMID:36477530", "GCST90243984"], ["free cholesterol:total lipids ratio", "EFO_0020945", "20:41049649", "PMID:35213538", "GCST90092873"], ["low density lipoprotein cholesterol measurement", "EFO_0004611", "20:41182635", "PMID:31719535", "GCST009365"], ["diastolic blood pressure", "EFO_0006336", "20:41626096", "PMID:39537608", "GCST90449057"], ["lipid measurement", "EFO_0004529", "20:41049649", "PMID:35213538", "GCST90092837"], ["glucose measurement", "EFO_0004468", "20:41130802", "PMID:39024449", "GCST90479625"], ["sex hormone-binding globulin measurement", "EFO_0004696", "20:41241938", "PMID:35192695", "GCST90104297"], ["kidney volume", "OBA_2050015", "20:41159297", "PMID:41077127", "GCST90668000"], ["blood protein amount", "OBA_VT0005416", "20:41393111", "PMID:35078996", "GCST90090288"], ["total cholesterol measurement", "EFO_0004574", "20:41256619", "PMID:40436827", "GCST90662895"], ["hyperlipidemia", "MONDO_0021187", "20:41296395", "PMID:39024449", "GCST90479927"], ["diabetic eye disease", "EFO_0009486", "20:41203988", "PMID:39024449", "GCST90475673"], ["free cholesterol measurement", "EFO_0008591", "20:41049649", "PMID:35213538", "GCST90092885"], ["cortical thickness", "EFO_0004840", "20:41203988", "PMID:34560273", "GCST90091061"], ["urate measurement", "EFO_0004531", "20:41291374", "PMID:39406924", "GCST90455669"], ["EMILIN-3 measurement", "EFO_0801563", "20:41386034", "PMID:34648354", "GCST90247446"], ["body height", "OBA_VT0001253", "20:41099055", "PMID:30595370", "GCST007841"], ["triglyceride measurement", "EFO_0004530", "20:41322165", "PMID:27790247", "GCST004046"], ["gut microbiome measurement", "EFO_0007874", "20:41443905", "PMID:40187613", "GCST90565202"], ["free cholesterol in small HDL measurement ", "EFO_0022270", "20:41212451", "PMID:41044249", "GCST90501238"], ["DNA methylation", "EFO_0022599", "20:41247223", "PMID:30348214", "GCST006660"], ["coronary artery disease", "EFO_0001645", "20:41295639", "PMID:36474045", "GCST90132314"], ["low density lipoprotein cholesterol measurement", "EFO_0004611", "20:41335690", "PMID:38116116", "GCST90278638"], ["low density lipoprotein cholesterol measurement", "EFO_0004611", "20:41043978", "PMID:24097068", "GCST002222"], ["low density lipoprotein cholesterol measurement", "EFO_0004611", "20:41049649", "PMID:35213538", "GCST90092885"], ["polyunsaturated fatty acid measurement", "EFO_0010733", "20:41256541", "PMID:40545721", "GCST90502134"], ["low density lipoprotein cholesterol measurement", "EFO_0004611", "20:41331702", "PMID:36329257", "GCST90239612"], ["protein measurement", "EFO_0004747", "20:41360018", "PMID:35870639", "GCST90239017"], ["platelet crit", "EFO_0007985", "20:41334351", "PMID:32888494", "GCST90002400"], ["depressive symptom measurement", "EFO_0007006", "20:41182635", "PMID:40537477", "GCST90570673"], ["type 2 diabetes mellitus", "MONDO_0005148", "20:41203988", "PMID:32541925", "GCST010557"], ["free cholesterol in large LDL measurement", "EFO_0022176", "20:41212451", "PMID:41044249", "GCST90501150"], ["age at menopause", "EFO_0004704", "20:41511425", "PMID:34050765", "GCST90026598"], ["glomerular filtration rate", "OBA_0003747", "20:41008023", "PMID:33462484", "GCST90019506"], ["waist-hip ratio", "EFO_0004343", "20:41061702", "PMID:30239722", "GCST008996"], ["body height", "OBA_VT0001253", "20:41203988", "PMID:39024449", "GCST90475362"], ["low density lipoprotein cholesterol measurement", "EFO_0004611", "20:41025905", "PMID:35884923", "GCST90134520"], ["serum gamma-glutamyl transferase measurement", "EFO_0004532", "20:41279960", "PMID:40436827", "GCST90662865"], ["diastolic blood pressure", "EFO_0006336", "20:41623190", "PMID:27841878", "GCST007094"], ["apolipoprotein B measurement", "EFO_0004615", "20:41012331", "PMID:33462484", "GCST90019496"], ["low density lipoprotein cholesterol measurement", "EFO_0004611", "20:41278348", "PMID:30698716", "GCST008078"], ["sex hormone-binding globulin measurement", "EFO_0004696", "20:41056215", "PMID:33462484", "GCST90019518"], ["blood glucose amount", "OBA_VT0000188", "20:41203988", "PMID:39280063", "GCST90256408"], ["blood VLDL cholesterol amount", "OBA_VT0005144", "20:41085229", "PMID:35213538", "GCST90092879"], ["total cholesterol measurement", "EFO_0004574", "20:41043978", "PMID:29507422", "GCST007143"], ["prostate specific antigen amount", "OBA_2050200", "20:41212810", "PMID:39930085", "GCST90461907"], ["nutritional supplement exposure measurement", "EFO_0600066", "20:41391525", "PMID:38965376", "GCST90309347"], ["linoleic acid measurement", "EFO_0006807", "20:41256371", "PMID:41044249", "GCST90501170"], ["hemoglobin measurement", "EFO_0004509", "20:41049649", "PMID:32888493", "GCST90002310"], ["diastolic blood pressure", "EFO_0006336", "20:41252316", "PMID:39024449", "GCST90479582"], ["myocardial infarction", "EFO_0000612", "20:41295639", "PMID:38072966", "GCST90432175"], ["total lipids in small LDL", "EFO_0022168", "20:41212451", "PMID:41044249", "GCST90501252"], ["glycoprotein measurement", "EFO_0004555", "20:41157205", "PMID:35213538", "GCST90092821"], ["social deprivation", "EFO_0009696", "20:41182635", "PMID:40537477", "GCST90570675"], ["total cholesterol measurement", "EFO_0004574", "20:41131808", "PMID:34887591", "GCST90239673"], ["alkaline phosphatase measurement", "EFO_0004533", "20:41203988", "PMID:33462484", "GCST90019494"], ["hematocrit", "EFO_0004348", "20:41322165", "PMID:27790247", "GCST004046"], ["body height", "OBA_VT0001253", "20:41179129", "PMID:31562340", "GCST008839"], ["BMI-adjusted waist-hip ratio", "EFO_0007788", "20:41280049", "PMID:34021172", "GCST90020025"], ["low density lipoprotein cholesterol measurement", "EFO_0004611", "20:41043978", "PMID:29507422", "GCST007141"], ["BMI-adjusted waist-hip ratio", "EFO_0007788", "20:41182635", "PMID:34021172", "GCST90020027"], ["heart rate", "OBA_1001087", "20:41252316", "PMID:39024449", "GCST90476334"], ["lipoprotein measurement", "EFO_0004732", "20:41301845", "PMID:41044249", "GCST90501280"], ["fatty acid amount", "OBA_VT0010046", "20:41005726", "PMID:40545721", "GCST90502218"], ["social deprivation", "EFO_0009696", "20:41182635", "PMID:40537477", "GCST90570705"], ["total cholesterol measurement", "EFO_0004574", "20:41134515", "PMID:35884923", "GCST90134518"], ["educational attainment", "EFO_0011015", "20:41575760", "PMID:35361970", "GCST90105038"], ["BMI-adjusted waist-hip ratio", "EFO_0007788", "20:41301568", "PMID:34021172", "GCST90020025"], ["omega-6 polyunsaturated fatty acid measurement", "EFO_0005680", "20:41005726", "PMID:40545721", "GCST90502095"], ["low density lipoprotein cholesterol measurement", "EFO_0004611", "20:41325964", "PMID:36142332", "GCST90179477"], ["bilirubin measurement", "EFO_0004570", "20:41117763", "PMID:34594039", "GCST90018973"], ["type 2 diabetes mellitus", "MONDO_0005148", "20:41203988", "PMID:32541925", "GCST010555"], ["sex hormone-binding globulin measurement", "EFO_0004696", "20:41145523", "PMID:36653534", "GCST90239821"], ["level of 3-galactosyl-N-acetylglucosaminide 4-alpha-L-fucosyltransferase FUT3 in blood", "OBA_2051422", "20:41027702", "PMID:39789286", "GCST90469280"], ["systolic blood pressure", "EFO_0006335", "20:41630070", "PMID:40436827", "GCST90662908"], ["major depressive disorder", "MONDO_0002009", "20:41544068", "PMID:38177345", "GCST90328131"], ["total cholesterol measurement", "EFO_0004574", "20:41049649", "PMID:35213538", "GCST90092985"], ["alcohol consumption quality", "OBA_1000840", "20:41321314", "PMID:36477530", "GCST90243989"], ["body height", "OBA_VT0001253", "20:41336189", "PMID:40436827", "GCST90662911"], ["low density lipoprotein cholesterol measurement", "EFO_0004611", "20:41049649", "PMID:35213538", "GCST90092862"], ["fatty acid amount", "OBA_VT0010046", "20:41282362", "PMID:40545721", "GCST90502030"], ["saturated fatty acids measurement ", "EFO_0022304", "20:41244128", "PMID:40545721", "GCST90502658"], ["body height", "OBA_VT0001253", "20:41357445", "PMID:36224396", "GCST90245845"], ["breastfeeding duration", "EFO_0006864", "20:41081398", "PMID:40187613", "GCST90569031"], ["low density lipoprotein cholesterol measurement", "EFO_0004611", "20:41049649", "PMID:35213538", "GCST90092856"], ["clinical and behavioural ideal cardiovascular health", "EFO_0007654", "20:41131808", "PMID:35613103", "GCST90132287"], ["concentration of small HDL particles measurement", "EFO_0920033", "20:41212451", "PMID:41044249", "GCST90501241"], ["blood sodium bicarbonate amount", "OBA_2050094", "20:41203988", "PMID:39024449", "GCST90479519"], ["low density lipoprotein cholesterol measurement", "EFO_0004611", "20:41049649", "PMID:35213538", "GCST90092911"], ["esterified cholesterol measurement", "EFO_0008589", "20:41212451", "PMID:41044249", "GCST90501276"], ["blood phosphate measurement", "EFO_0010972", "20:41203988", "PMID:33462484", "GCST90019516"], ["hemoglobin measurement", "EFO_0004509", "20:41049649", "PMID:32888494", "GCST90002384"], ["phospholipid level", "OBA_1001011", "20:41049649", "PMID:35213538", "GCST90092864"], ["cholesteryl esters in large LDL measurement", "EFO_0022165", "20:41212451", "PMID:41044249", "GCST90501148"], ["low density lipoprotein cholesterol measurement", "EFO_0004611", "20:41049649", "PMID:35213538", "GCST90092963"], ["type 2 diabetes mellitus", "MONDO_0005148", "20:41254141", "PMID:36292730", "GCST90244660"], ["saturated fatty acids measurement ", "EFO_0022304", "20:41027702", "PMID:40545721", "GCST90502192"], ["head circumference", "OBA_VT0000047", "20:41145523", "PMID:31681408", "GCST009500"], ["free cholesterol measurement", "EFO_0008591", "20:41126514", "PMID:35213538", "GCST90092960"], ["systolic blood pressure", "EFO_0006335", "20:41534816", "PMID:35762941", "GCST90132903"], ["testosterone measurement", "EFO_0004908", "20:41127416", "PMID:32042192", "GCST90012114"], ["fatty acid amount", "OBA_VT0010046", "20:41027702", "PMID:40545721", "GCST90502030"], ["blood VLDL cholesterol amount", "OBA_VT0005144", "20:41049649", "PMID:35213538", "GCST90092873"], ["body height", "OBA_VT0001253", "20:41494898", "PMID:36224396", "GCST90245848"], ["brain attribute", "OBA_2045210", "20:41203988", "PMID:35505052", "GCST90131905"], ["heel bone mineral density", "EFO_0009270", "20:41049841", "PMID:30595370", "GCST007066"], ["lipid measurement", "EFO_0004529", "20:41049649", "PMID:35213538", "GCST90092962"], ["red blood cell density", "OBA_2045260", "20:41049649", "PMID:32888493", "GCST90002367"], ["total cholesterol measurement", "EFO_0004574", "20:41049649", "PMID:35213538", "GCST90092956"], ["total cholesterol measurement", "EFO_0004574", "20:41095698", "PMID:37669986", "GCST90292529"], ["apolipoprotein B measurement", "EFO_0004615", "20:41056215", "PMID:33462484", "GCST90019496"], ["coronary artery disease", "EFO_0001645", "20:41295639", "PMID:29212778", "GCST005195"], ["body height", "OBA_VT0001253", "20:41203988", "PMID:40374629", "GCST90565843"], ["low density lipoprotein cholesterol measurement", "EFO_0004611", "20:41085229", "PMID:36376304", "GCST90179148"], ["triglyceride measurement", "EFO_0004530", "20:41227440", "PMID:36376304", "GCST90179149"], ["EMILIN-3 measurement", "EFO_0801563", "20:41393111", "PMID:29875488", "GCST90241036"], ["low density lipoprotein cholesterol measurement", "EFO_0004611", "20:41278348", "PMID:30698716", "GCST008079"], ["HbA1c measurement", "EFO_0004541", "20:41203988", "PMID:39024449", "GCST90475094"], ["EMILIN-3 measurement", "EFO_0801563", "20:41361737", "PMID:29875488", "GCST90241036"], ["urate measurement", "EFO_0004531", "20:41113644", "PMID:31578528", "GCST008972"], ["body height", "OBA_VT0001253", "20:41203988", "PMID:39024449", "GCST90475368"], ["low density lipoprotein cholesterol measurement", "EFO_0004611", "20:41095698", "PMID:30926973", "GCST008676"], ["total cholesterol measurement", "EFO_0004574", "20:41147406", "PMID:27790247", "GCST004046"], ["linoleic acid measurement", "EFO_0006807", "20:41027702", "PMID:40545721", "GCST90502294"], ["brain attribute", "OBA_2045210", "20:41203988", "PMID:38580839", "GCST90320858"], ["low density lipoprotein cholesterol measurement", "EFO_0004611", "20:41216430", "PMID:34594039", "GCST90018741"], ["total cholesterol measurement", "EFO_0004574", "20:41027702", "PMID:34887591", "GCST90239674"], ["sex hormone-binding globulin measurement", "EFO_0004696", "20:41341745", "PMID:32042192", "GCST90012111"], ["total cholesterol measurement", "EFO_0004574", "20:41216430", "PMID:34594039", "GCST90018754"], ["testosterone measurement", "EFO_0004908", "20:41330209", "PMID:40229599", "GCST90483487"], ["C-reactive protein measurement", "EFO_0004458", "20:41027702", "PMID:36376304", "GCST90179146"], ["body height", "OBA_VT0001253", "20:41125253", "PMID:36224396", "GCST90245848"], ["major depressive disorder", "MONDO_0002009", "20:41358972", "PMID:34924174", "GCST90239706"], ["serum creatinine amount", "OBA_2050096", "20:41015899", "PMID:39927731", "GCST90566733"], ["total cholesterol measurement", "EFO_0004574", "20:41126055", "PMID:34887591", "GCST90239676"], ["heart rate", "OBA_1001087", "20:41203988", "PMID:39024449", "GCST90476338"], ["total cholesterol in medium LDL", "EFO_0022185", "20:41212451", "PMID:41044249", "GCST90501194"], ["body height", "OBA_VT0001253", "20:41302952", "PMID:39134668", "GCST90435412"], ["hemoglobin measurement", "EFO_0004509", "20:41168825", "PMID:27863252", "GCST004615"], ["smoking initiation", "EFO_0005670", "20:41523844", "PMID:36477530", "GCST90243968"], ["body mass index", "EFO_0004340", "20:41564654", "PMID:39024449", "GCST90479521"], ["depressive symptom measurement", "EFO_0007006", "20:41252316", "PMID:29292387", "GCST005323"], ["blood VLDL cholesterol amount", "OBA_VT0005144", "20:41049649", "PMID:35213538", "GCST90093035"], ["diastolic blood pressure change measurement", "EFO_0006945", "20:41203988", "PMID:39024449", "GCST90479581"], ["glomerular filtration rate", "OBA_0003747", "20:41010397", "PMID:39256582", "GCST90428446"], ["type 2 diabetes mellitus", "MONDO_0005148", "20:41203988", "PMID:38374256", "GCST90492734"], ["linoleic acid measurement", "EFO_0006807", "20:41027702", "PMID:40545721", "GCST90502306"], ["corneal resistance factor", "EFO_0010067", "20:41313876", "PMID:33311554", "GCST90100568"], ["low density lipoprotein cholesterol measurement", "EFO_0004611", "20:41278348", "PMID:30698716", "GCST008077"], ["high density lipoprotein cholesterol measurement", "EFO_0004612", "20:41147406", "PMID:27790247", "GCST004046"], ["breastfeeding duration", "EFO_0006864", "20:41250184", "PMID:40187613", "GCST90569031"], ["body height", "OBA_VT0001253", "20:41203988", "PMID:39024449", "GCST90475365"], ["low density lipoprotein cholesterol measurement", "EFO_0004611", "20:41278348", "PMID:30698716", "GCST008086"], ["remnant cholesterol measurement", "EFO_0010815", "20:41049649", "PMID:35213538", "GCST90092943"], ["body height", "OBA_VT0001253", "20:41357759", "PMID:40436827", "GCST90662886"], ["body height", "OBA_VT0001253", "20:41203988", "PMID:39024449", "GCST90475359"], ["cortical thickness", "EFO_0004840", "20:41203988", "PMID:34910505", "GCST90095131"], ["daytime rest measurement", "EFO_0007828", "20:41203988", "PMID:33568662", "GCST011494"], ["abdominal adipose tissue measurement", "EFO_0803316", "20:41061702", "PMID:40796553", "GCST90624103"], ["fatty acid amount", "OBA_VT0010046", "20:41212451", "PMID:40545721", "GCST90502212"], ["total lipids in small HDL measurement ", "EFO_0022311", "20:41212451", "PMID:41044249", "GCST90501240"], ["bilirubin measurement", "EFO_0004570", "20:41117763", "PMID:40436827", "GCST90662900"], ["triglyceride measurement", "EFO_0004530", "20:41227440", "PMID:34887591", "GCST90239661"], ["body fat percentage", "EFO_0007800", "20:41000898", "PMID:37867527", "GCST90432179"], ["BMI-adjusted waist-hip ratio", "EFO_0007788", "20:41061702", "PMID:30239722", "GCST008994"], ["serum gamma-glutamyl transferase measurement", "EFO_0004532", "20:41116010", "PMID:36333282", "GCST90244011"], ["cholesteryl esters in LDL measurement", "EFO_0920023", "20:41212451", "PMID:41044249", "GCST90501174"], ["high density lipoprotein cholesterol measurement", "EFO_0004612", "20:41322165", "PMID:27790247", "GCST004046"], ["total cholesterol measurement", "EFO_0004574", "20:41027702", "PMID:35884923", "GCST90134518"], ["major depressive disorder", "MONDO_0002009", "20:41368764", "PMID:30718901", "GCST007342"], ["polyunsaturated fatty acid measurement", "EFO_0010733", "20:41027702", "PMID:40545721", "GCST90502140"], ["BMI-adjusted waist-hip ratio", "EFO_0007788", "20:41230231", "PMID:34021172", "GCST90020027"], ["polyunsaturated fatty acid measurement", "EFO_0010733", "20:41282703", "PMID:40545721", "GCST90502140"], ["body height", "OBA_VT0001253", "20:41203988", "PMID:39024449", "GCST90479635"], ["glucose measurement", "EFO_0004468", "20:41322165", "PMID:27790247", "GCST004046"], ["blood VLDL cholesterol amount", "OBA_VT0005144", "20:41212451", "PMID:41044249", "GCST90501173"], ["low density lipoprotein cholesterol measurement", "EFO_0004611", "20:41043978", "PMID:30926973", "GCST008676"], ["body mass index", "EFO_0004340", "20:41322165", "PMID:27790247", "GCST004046"], ["total cholesterol measurement", "EFO_0004574", "20:41201482", "PMID:28334899", "GCST004235"], ["urate measurement", "EFO_0004531", "20:41113644", "PMID:38658550", "GCST90319904"], ["sleep duration trait", "OBA_2040171", "20:41250316", "PMID:31719535", "GCST009366"], ["low density lipoprotein cholesterol measurement", "EFO_0004611", "20:41049649", "PMID:35213538", "GCST90092883"], ["brain attribute", "OBA_2045210", "20:41560277", "PMID:35505052", "GCST90131906"], ["body height", "OBA_VT0001253", "20:41640977", "PMID:40374629", "GCST90565843"], ["coronary artery disease", "EFO_0001645", "20:41193692", "PMID:29212778", "GCST005196"], ["neuroimaging measurement", "EFO_0004346", "20:41203988", "PMID:35164939", "GCST90239729"], ["triglycerides:total lipids ratio", "EFO_0020947", "20:41085229", "PMID:35213538", "GCST90092879"], ["cholesterol in small HDL measurement ", "EFO_0022226", "20:41212451", "PMID:41044249", "GCST90501234"], ["low density lipoprotein cholesterol measurement", "EFO_0004611", "20:41049649", "PMID:35213538", "GCST90092956"], ["aging rate", "OBA_0005494", "20:41203988", "PMID:32339537", "GCST011011"], ["high density lipoprotein cholesterol measurement", "EFO_0004612", "20:41049649", "PMID:35213538", "GCST90092951"], ["platelet count", "EFO_0004309", "20:41334351", "PMID:32888494", "GCST90002402"], ["bone tissue density", "OBA_1000110", "20:41520563", "PMID:37500982", "GCST90321120"], ["omega-6 polyunsaturated fatty acid measurement", "EFO_0005680", "20:41157205", "PMID:40545721", "GCST90502515"], ["total cholesterol measurement", "EFO_0004574", "20:41190221", "PMID:40436827", "GCST90662859"], ["low density lipoprotein cholesterol measurement", "EFO_0004611", "20:41198288", "PMID:40436827", "GCST90662856"], ["smoking initiation", "EFO_0005670", "20:41393319", "PMID:36477530", "GCST90243985"], ["low density lipoprotein cholesterol measurement", "EFO_0004611", "20:41160215", "PMID:40537477", "GCST90570703"], ["low density lipoprotein cholesterol measurement", "EFO_0004611", "20:41256619", "PMID:40436827", "GCST90662892"], ["BMI-adjusted hip circumference", "EFO_0008039", "20:41295639", "PMID:34021172", "GCST90020026"], ["linoleic acid measurement", "EFO_0006807", "20:41005726", "PMID:40545721", "GCST90502004"], ["triglyceride measurement", "EFO_0004530", "20:41284992", "PMID:35213538", "GCST90092866"], ["bone tissue density", "OBA_1000110", "20:41520564", "PMID:37500982", "GCST90321120"], ["heart rate", "OBA_1001087", "20:41203988", "PMID:27798624", "GCST003818"], ["total cholesterol measurement", "EFO_0004574", "20:41322165", "PMID:27790247", "GCST004046"], ["low density lipoprotein cholesterol measurement", "EFO_0004611", "20:41182635", "PMID:40537477", "GCST90570675"], ["phospholipids:total lipids ratio", "EFO_0020946", "20:41157205", "PMID:41044249", "GCST90501243"], ["BMI-adjusted waist-hip ratio", "EFO_0007788", "20:41061702", "PMID:31669095", "GCST009858"], ["1-phosphatidylinositol 4,5-bisphosphate phosphodiesterase gamma-1 measurement", "EFO_0020108", "20:41364823", "PMID:34648354", "GCST90249028"], ["linoleic acid measurement", "EFO_0006807", "20:41005726", "PMID:40545721", "GCST90502010"], ["birth weight", "EFO_0004344", "20:41168825", "PMID:31043758", "GCST008362"], ["glucose measurement", "EFO_0004468", "20:41203988", "PMID:34059833", "GCST90002232"], ["low density lipoprotein cholesterol measurement", "EFO_0004611", "20:41321314", "PMID:29507422", "GCST007141"], ["sleep duration trait", "OBA_2040171", "20:41182635", "PMID:31719535", "GCST009365"], ["fatty acid amount", "OBA_VT0010046", "20:41322086", "PMID:40545721", "GCST90502358"], ["low density lipoprotein cholesterol measurement", "EFO_0004611", "20:41606278", "PMID:32154731", "GCST010204"], ["low density lipoprotein cholesterol measurement", "EFO_0004611", "20:41049649", "PMID:35213538", "GCST90092863"], ["cerebral cortex area attribute", "OBA_2045267", "20:41203988", "PMID:34910505", "GCST90095130"], ["blood glucose amount", "OBA_VT0000188", "20:41115265", "PMID:33402679", "GCST012078"], ["serum creatinine amount", "OBA_2050096", "20:41008023", "PMID:33462484", "GCST90019502"], ["body weight", "EFO_0004338", "20:41203988", "PMID:39024449", "GCST90476460"], ["omega-6 polyunsaturated fatty acid measurement", "EFO_0005680", "20:41027702", "PMID:40545721", "GCST90502514"], ["low density lipoprotein cholesterol measurement", "EFO_0004611", "20:41182635", "PMID:40537477", "GCST90570705"], ["fatty acid amount", "OBA_VT0010046", "20:41212451", "PMID:40545721", "GCST90502346"], ["fatty acid amount", "OBA_VT0010046", "20:41049649", "PMID:40545721", "GCST90502036"], ["PR interval", "EFO_0004462", "20:41437477", "PMID:32439900", "GCST010320"], ["heart rate", "OBA_1001087", "20:41252316", "PMID:39024449", "GCST90480665"], ["Abnormality of refraction", "HP_0000539", "20:41244128", "PMID:32231278", "GCST010002"], ["omega-6 polyunsaturated fatty acid measurement", "EFO_0005680", "20:41027702", "PMID:40545721", "GCST90502502"], ["diastolic blood pressure", "EFO_0006336", "20:41377419", "PMID:34989438", "GCST90239828"], ["low density lipoprotein cholesterol measurement", "EFO_0004611", "20:41127415", "PMID:35884923", "GCST90134520"], ["ventricular rate measurement", "EFO_0007928", "20:41147406", "PMID:27790247", "GCST004046"], ["red blood cell density", "OBA_2045260", "20:41049649", "PMID:32888493", "GCST90002363"], ["cataract", "MONDO_0005129", "20:41108082", "PMID:34594039", "GCST90018814"], ["omega-6 polyunsaturated fatty acid measurement", "EFO_0005680", "20:41212451", "PMID:41044249", "GCST90501223"], ["linoleic acid measurement", "EFO_0006807", "20:41606278", "PMID:40545721", "GCST90502010"], ["low density lipoprotein cholesterol measurement", "EFO_0004611", "20:41182635", "PMID:40537477", "GCST90570673"], ["low density lipoprotein cholesterol measurement", "EFO_0004611", "20:41126055", "PMID:34887591", "GCST90239655"], ["apolipoprotein B measurement", "EFO_0004615", "20:41152318", "PMID:33462484", "GCST90019496"], ["BMI-adjusted waist-hip ratio", "EFO_0007788", "20:41230231", "PMID:31669095", "GCST009858"], ["level of 4-galactosyl-N-acetylglucosaminide 3-alpha-L-fucosyltransferase FUT5 in blood", "OBA_2051902", "20:41027702", "PMID:39789286", "GCST90469280"], ["sex hormone-binding globulin measurement", "EFO_0004696", "20:41341745", "PMID:32042192", "GCST90012110"], ["systolic blood pressure", "EFO_0006335", "20:41377419", "PMID:34989438", "GCST90239828"], ["total cholesterol measurement", "EFO_0004574", "20:41331702", "PMID:36329257", "GCST90239609"], ["low density lipoprotein cholesterol measurement", "EFO_0004611", "20:41152292", "PMID:32203549", "GCST010245"], ["platelet count", "EFO_0004309", "20:41393111", "PMID:32888493", "GCST90002357"], ["low density lipoprotein cholesterol measurement", "EFO_0004611", "20:41049649", "PMID:35213538", "GCST90092962"], ["alcohol consumption quality", "OBA_1000840", "20:41308175", "PMID:36477530", "GCST90243984"], ["body height", "OBA_VT0001253", "20:41379416", "PMID:40374629", "GCST90565843"], ["low density lipoprotein cholesterol measurement", "EFO_0004611", "20:41049649", "PMID:35213538", "GCST90092864"], ["low density lipoprotein cholesterol measurement", "EFO_0004611", "20:41229905", "PMID:35884923", "GCST90134520"], ["linoleic acid measurement", "EFO_0006807", "20:41282703", "PMID:40545721", "GCST90502294"], ["body height", "OBA_VT0001253", "20:41352321", "PMID:34594039", "GCST90018739"], ["phospholipid level", "OBA_1001011", "20:41284992", "PMID:35213538", "GCST90092976"], ["waist-hip ratio", "EFO_0004343", "20:41309482", "PMID:30595370", "GCST007067"], ["BMI-adjusted waist-hip ratio", "EFO_0007788", "20:41086250", "PMID:34021172", "GCST90020027"], ["triglyceride measurement", "EFO_0004530", "20:41244128", "PMID:34887591", "GCST90239664"], ["systolic blood pressure", "EFO_0006335", "20:41630070", "PMID:30595370", "GCST007087"], ["lipid measurement", "EFO_0004529", "20:41049649", "PMID:35213538", "GCST90092862"], ["phospholipids in LDL measurement ", "EFO_0022294", "20:41212451", "PMID:41044249", "GCST90501178"], ["blood glucose amount", "OBA_VT0000188", "20:41187057", "PMID:40436827", "GCST90662896"], ["glomerular filtration rate", "OBA_0003747", "20:41000760", "PMID:35710981", "GCST90100220"], ["gut microbiome measurement", "EFO_0007874", "20:41250184", "PMID:40187613", "GCST90569031"], ["IGF-1 measurement", "EFO_0004627", "20:41203988", "PMID:33462484", "GCST90019511"], ["low density lipoprotein cholesterol measurement", "EFO_0004611", "20:41197439", "PMID:36333282", "GCST90244006"], ["fatty acid amount", "OBA_VT0010046", "20:41256619", "PMID:40545721", "GCST90502218"], ["polyunsaturated fatty acid measurement", "EFO_0010733", "20:41049649", "PMID:35213538", "GCST90092939"], ["omega-3 polyunsaturated fatty acid measurement", "EFO_0010119", "20:41263396", "PMID:40545721", "GCST90502056"], ["serum gamma-glutamyl transferase measurement", "EFO_0004532", "20:41027702", "PMID:40436827", "GCST90662899"], ["blood VLDL cholesterol amount", "OBA_VT0005144", "20:41284992", "PMID:35213538", "GCST90092923"], ["sex hormone-binding globulin measurement", "EFO_0004696", "20:41241938", "PMID:32042192", "GCST90012106"], ["body height", "OBA_VT0001253", "20:41303716", "PMID:36224396", "GCST90245848"], ["non-high density lipoprotein cholesterol measurement", "EFO_0005689", "20:41131808", "PMID:34887591", "GCST90239670"], ["phospholipid level", "OBA_1001011", "20:41049649", "PMID:35213538", "GCST90092839"], ["linoleic acid measurement", "EFO_0006807", "20:41282703", "PMID:40545721", "GCST90502306"], ["body height", "OBA_VT0001253", "20:41313309", "PMID:36224396", "GCST90245848"], ["protein measurement", "EFO_0004747", "20:41497408", "PMID:39528825", "GCST90427464"], ["total lipids in LDL measurement ", "EFO_0022308", "20:41212451", "PMID:41044249", "GCST90501176"], ["diastolic blood pressure", "EFO_0006336", "20:41414456", "PMID:35762941", "GCST90132904"], ["glucose measurement", "EFO_0004468", "20:41147406", "PMID:27790247", "GCST004046"], ["free cholesterol in small LDL measurement ", "EFO_0022271", "20:41256371", "PMID:41044249", "GCST90501250"], ["appendicular lean mass", "EFO_0004980", "20:41551270", "PMID:33097823", "GCST90000025"], ["diastolic blood pressure", "EFO_0006336", "20:41639695", "PMID:38689001", "GCST90310295"], ["blood VLDL cholesterol amount", "OBA_VT0005144", "20:41284992", "PMID:35213538", "GCST90092996"], ["fatty acid amount", "OBA_VT0010046", "20:41037110", "PMID:40545721", "GCST90502358"], ["testosterone measurement", "EFO_0004908", "20:41330209", "PMID:40229599", "GCST90483498"], ["body mass index", "EFO_0004340", "20:41147406", "PMID:27790247", "GCST004046"], ["BMI-adjusted hip circumference", "EFO_0008039", "20:41301568", "PMID:34021172", "GCST90020026"], ["testosterone measurement", "EFO_0004908", "20:41145523", "PMID:36653534", "GCST90239819"], ["BMI-adjusted waist-hip ratio", "EFO_0007788", "20:41280049", "
PMID:34021172""	""GCST90020027""]	[""triglyceride measurement""	""EFO_0004530""	""20:41280049""	""PMID:40436827""	""GCST90662893""]	[""bilirubin measurement""	""EFO_0004570""	""20:41037110""	""PMID:40436827""	""GCST90662866""]	[""omega-6 polyunsaturated fatty acid measurement""	""EFO_0005680""	""20:41606278""	""PMID:40545721""	""GCST90502101""]	[""total cholesterol measurement""	""EFO_0004574""	""20:41331702""	""PMID:38116116""	""GCST90278644""]	[""total cholesterol measurement""	""EFO_0004574""	""20:41049649""	""PMID:35213538""	""GCST90092930""]	[""ventricular rate measurement""	""EFO_0007928""	""20:41322165""	""PMID:27790247""	""GCST004046""]	[""sex hormone-binding globulin measurement""	""EFO_0004696""	""20:41241938""	""PMID:35192695""	""GCST90104273""]	[""BMI-adjusted waist-hip ratio""	""EFO_0007788""	""20:41301568""	""PMID:34021172""	""GCST90020027""]	[""narcolepsy""	""MONDO_0021107""	""20:41359205""	""PMID:39024449""	""GCST90480022""]	[""body mass index""	""EFO_0004340""	""20:41601081""	""PMID:36581621""	""GCST90255621""]	[""free cholesterol measurement""	""EFO_0008591""	""20:41049649""	""PMID:35213538""	""GCST90092988""]	[""total cholesterol measurement""	""EFO_0004574""	""20:41449445""	""PMID:30275531""	""GCST006614""]	[""total cholesterol measurement""	""EFO_0004574""	""20:41182635""	""PMID:29507422""	""GCST007143""]	[""omega-6 polyunsaturated fatty acid measurement""	""EFO_0005680""	""20:41005726""	""PMID:40545721""	""GCST90502101""]	[""cholesteryl esters in small HDL measurement""	""EFO_0920027""	""20:41049649""	""PMID:41044249""	""GCST90501236""]	[""glucose measurement""	""EFO_0004468""	""20:41130802""	""PMID:39024449""	""GCST90479626""]	[""bone tissue density""	""OBA_1000110""	""20:41203988""	""PMID:38965376""	""GCST90309353""]	[""serum gamma-glutamyl transferase measurement""	""EFO_0004532""	""20:41027702""	""PMID:33972514""	""GCST90013407""]	[""serum gamma-glutamyl transferase measurement""	""EFO_0004532""	""20:41027702""	""PMID:34594039""	""GCST90018954""]	[""total cholesterol measurement""	""EFO_0004574""	""20:41197439""	""PMID:29403010""	""GCST006034""]	[""total lipids in large LDL""	""EFO_0022163""	""20:41212451""	""PMID:41044249""	""GCST90501152""]	[""sphingomyelin measurement""	""EFO_0010118""	""20:41212451""	""PMID:41044249""	""GCST90501272""]	[""alopecia""	""MONDO_0004907""	""20:41203988""	""PMID:28196072""	""GCST006661""]	[""corneal resistance factor""	""EFO_0010067""	""20:41052547""	""PMID:35446358""	""GCST90102517""]	[""blood VLDL cholesterol amount""	""OBA_VT0005144""	""20:41284992""	""PMID:35213538""	""GCST90092975""]	[""body height""	""OBA_VT0001253""	""20:41624268""	""PMID:40374629""	""GCST90565843""]	[""BMI-adjusted waist-hip ratio""	""EFO_0007788""	""20:41182635""	""PMID:34021172""	""GCST90020025""]	[""blood sodium bicarbonate amount""	""OBA_2050094""	""20:41203988""	""PMID:39024449""	""GCST90475148""]	[""omega-6 polyunsaturated fatty acid measurement""	""EFO_0005680""	""20:41282703""	""PMID:40545721""	""GCST90502514""]	[""high density lipoprotein cholesterol measurement""	""EFO_0004612""	""20:41049649""	""PMID:38448586""	""GCST90302079""]	[""body height""	""OBA_VT0001253""	""20:41539851""	""PMID:40374629""	""GCST90565843""]	[""systolic blood pressure""	""EFO_0006335""	""20:41623190""	""PMID:27841878""	""GCST007099""]	[""low density lipoprotein cholesterol measurement""	""EFO_0004611""	""20:41095698""	""PMID:28334899""	""GCST004233""]	[""lipoprotein measurement""	""EFO_0004732""	""20:41049649""	""PMID:35213538""	""GCST90092989""]	[""balding measurement""	""EFO_0007825""	""20:41203988""	""PMID:30573740""	""GCST007020""]	[""low density lipoprotein cholesterol measurement""	""EFO_0004611""	""20:41299866""	""PMID:34887591""	""GCST90239656""]	[""polyunsaturated fatty acid measurement""	""EFO_0010733""	""20:41606278""	""PMID:40545721""	""GCST90502140""]	[""body height""	""OBA_VT0001253""	""20:41635070""	""PMID:39134668""	""GCST90435412""]	[""leukocyte quantity""	""OBA_VT0000217""	""20:41341794""	""PMID:30595370""	""GCST007070""]	[""omega-6 polyunsaturated fatty acid measurement""	""EFO_0005680""	""20:41282703""	""PMID:40545721""	""GCST90502502""]	[""glomerular filtration rate""	""OBA_0003747""	""20:41341745""	""PMID:34272381""	""GCST90103633""]	[""body weight""	""EFO_0004338""	""20:41203988""	""PMID:39024449""	""GCST90476463""]	[""total cholesterol in small LDL""	""EFO_0022179""	""20:41212451""	""PMID:41044249""	""GCST90501246""]	[""cholesteryl ester measurement""	""EFO_0010351""	""20:41284992""	""PMID:35213538""	""GCST90092870""]	[""EMILIN-3 measurement""	""EFO_0801563""	""20:41396674""	""PMID:34648354""	""GCST90247446""]	[""head circumference""	""OBA_VT0000047""	""20:41308175""	""PMID:40796553""	""GCST90624101""]	[""low density lipoprotein cholesterol measurement""	""EFO_0004611""	""20:41250316""	""PMID:31719535""	""GCST009366""]	[""mathematical ability""	""EFO_0004875""	""20:41053043""	""PMID:30038396""	""GCST006574""]	[""sex hormone-binding globulin measurement""	""EFO_0004696""	""20:41145523""	""PMID:32042192""	""GCST90012108""]	[""free cholesterol in medium LDL measurement ""	""EFO_0022268""	""20:41212451""	""PMID:41044249""	""GCST90501198""]	[""free cholesterol measurement""	""EFO_0008591""	""20:41049649""	""PMID:35213538""	""GCST90092860""]	[""body height at birth""	""EFO_0006784""	""20:41308175""	""PMID:40796553""	""GCST90624101""]	[""heel bone mineral density""	""EFO_0009270""	""20:41203988""	""PMID:30595370""	""GCST007066""]	[""non-high density lipoprotein cholesterol measurement""	""EFO_0005689""	""20:41126055""	""PMID:34887591""	""GCST90239667""]	[""neuroimaging measurement""	""EFO_0004346""	""20:41203988""	""PMID:32665545""	""GCST010703""]	[""omega-6 polyunsaturated fatty acid measurement""	""EFO_0005680""	""20:41284992""	""PMID:35213538""	""GCST90092933""]	[""diastolic blood pressure""	""EFO_0006336""	""20:41203988""	""PMID:39134668""	""GCST90435414""]	[""body height""	""OBA_VT0001253""	""20:41404479""	""PMID:30595370""	""GCST007841""]	[""serum albumin amount""	""OBA_2050068""	""20:41018877""	""PMID:33462484""	""GCST90019493""]	[""fatty acid amount""	""OBA_VT0010046""	""20:41322086""	""PMID:40545721""	""GCST90502722""]	[""blood VLDL cholesterol amount""	""OBA_VT0005144""	""20:41049649""	""PMID:35213538""	""GCST90092972""]	[""myocardial infarction""	""EFO_0000612""	""20:41295639""	""PMID:33532862""	""GCST011365""]	[""cholesteryl ester measurement""	""EFO_0010351""	""20:41049649""	""PMID:35213538""	""GCST90092884""]	[""phospholipids in small LDL measurement ""	""EFO_0022297""	""20:41256371""	""PMID:41044249""	""GCST90501254""]	[""blood VLDL cholesterol amount""	""OBA_VT0005144""	""20:41284992""	""PMID:35213538""	""GCST90093000""]	[""BMI-adjusted waist-hip ratio""	""EFO_0007788""	""20:41086250""	""PMID:34021172""	""GCST90020025""]	[""total cholesterol measurement""	""EFO_0004574""	""20:41472901""	""PMID:30275531""	""GCST006614""]	[""esterified cholesterol measurement""	""EFO_0008589""	""20:41049649""	""PMID:35213538""	""GCST90092986""]	[""low density lipoprotein cholesterol measurement""	""EFO_0004611""	""20:41049649""	""PMID:35213538""	""GCST90092860""]	[""glomerular filtration rate""	""OBA_0003747""	""20:41010397""	""PMID:39256582""	""GCST90428447""]	[""balding measurement""	""EFO_0007825""	""20:41203988""	""PMID:30595370""	""GCST007038""]	[""HbA1c measurement""	""EFO_0004541""	""20:41203988""	""PMID:39024449""	""GCST90479501""]	[""alcohol drinking""	""EFO_0004329""	""20:41278348""	""PMID:30698716""	""GCST008079""]	[""fatty acid amount""	""OBA_VT0010046""	""20:41322086""	""PMID:40545721""	""GCST90502036""]	[""low density lipoprotein cholesterol measurement""	""EFO_0004611""	""20:41212451""	""PMID:41044249""	""GCST90501104""]	[""polyunsaturated fatty acid measurement""	""EFO_0010733""	""20:41027702""	""PMID:40545721""	""GCST90502606""]	[""BMI-adjusted hip circumference""	""EFO_0008039""	""20:41117763""	""PMID:34021172""	""GCST90020028""]	[""HbA1c measurement""	""EFO_0004541""	""20:41203988""	""PMID:39024449""	""GCST90475097""]	[""low density lipoprotein cholesterol measurement""	""EFO_0004611""	""20:41152318""	""PMID:33462484""	""GCST90019512""]	[""polyunsaturated fatty acid measurement""	""EFO_0010733""	""20:41282703""	""PMID:40545721""	""GCST90502606""]	[""lipid measurement""	""EFO_0004529""	""20:41049649""	""PMID:35213538""	""GCST90092989""]	[""cerebral cortex area attribute""	""OBA_2045267""	""20:41203988""	""PMID:34560273""	""GCST90091060""]	[""uric acid measurement""	""EFO_0004761""	""20:41259008""	""PMID:34594039""	""GCST90018977""]	[""free cholesterol in LDL measurement ""	""EFO_0022266""	""20:41212451""	""PMID:41044249""	""GCST90501175""]	[""glucose measurement""	""EFO_0004468""	""20:41203988""	""PMID:39024449""	""GCST90475332""]	[""cataract""	""MONDO_0005129""	""20:41081398""	""PMID:34594039""	""GCST90018594""]	[""heart rate""	""OBA_1001087""	""20:41252316""	""PMID:39024449""	""GCST90480666""]	[""migraine disorder""	""MONDO_0005277""	""20:41254141""	""PMID:36292730""	""GCST90244660""]	[""non-high density lipoprotein cholesterol measurement""	""EFO_0005689""	""20:41320745""	""PMID:34887591""	""GCST90239669""]	[""diastolic blood pressure""	""EFO_0006336""	""20:41147406""	""PMID:27790247""	""GCST004046""]	[""platelet count""	""EFO_0004309""	""20:41388197""	""PMID:32888493""	""GCST90002361""]	[""protein measurement""	""EFO_0004747""	""20:41131196""	""PMID:32778093""	""GCST011427""]	[""body height""	""OBA_VT0001253""	""20:41203988""	""PMID:36224396""	""GCST90245848""]	[""apolipoprotein B measurement""	""EFO_0004615""	""20:41152292""	""PMID:32203549""	""GCST010243""]	[""body height""	""OBA_VT0001253""	""20:41137476""	""PMID:40374629""	""GCST90565843""]	[""heel bone mineral density""	""EFO_0009270""	""20:41203988""	""PMID:30598549""	""GCST006979""]	[""blood protein amount""	""OBA_VT0005416""	""20:41361737""	""PMID:35078996""	""GCST90090288""]	[""saturated fatty acids measurement ""	""EFO_0022304""	""20:41284992""	""PMID:40545721""	""GCST90502192""]	[""sex hormone-binding globulin measurement""	""EFO_0004696""	""20:41241938""	""PMID:35192695""	""GCST90104277""]	[""corneal resistance factor""	""EFO_0010067""	""20:41313142""	""PMID:33311554""	""GCST90308682""]	[""mean corpuscular hemoglobin concentration""	""EFO_0004528""	""20:41284992""	""PMID:32888493""	""GCST90002328""]	[""free cholesterol measurement""	""EFO_0008591""	""20:41049649""	""PMID:35213538""	""GCST90092972""]	[""alcohol consumption quality""	""OBA_1000840""	""20:41212451""	""PMID:36477530""	""GCST90243989""]	[""systolic blood pressure""	""EFO_0006335""	""20:41639695""	""PMID:38689001""	""GCST90310294""]	[""urate measurement""	""EFO_0004531""	""20:41291374""	""PMID:38658550""	""GCST90319906""]	[""total cholesterol measurement""	""EFO_0004574""	""20:41197439""	""PMID:36333282""	""GCST90244008""]	[""low density lipoprotein cholesterol measurement""	""EFO_0004611""	""20:41197439""	""PMID:29403010""	""GCST006004""]	[""blood protein amount""	""OBA_VT0005416""	""20:41361737""	""PMID:30072576""	""GCST006585""]	[""coronary artery disease""	""EFO_0001645""	""20:41244128""	""PMID:33020668""	""GCST010866""]	[""systolic blood pressure""	""EFO_0006335""	""20:41147406""	""PMID:27790247""	""GCST004046""]	[""erythrocyte count""	""EFO_0004305""	""20:41049649""	""PMID:32888494""	""GCST90002403""]	[""serum gamma-glutamyl transferase measurement""	""EFO_0004532""	""20:41027702""	""PMID:38632349""	""GCST90428730""]	[""PR interval""	""EFO_0004462""	""20:41437477""	""PMID:32439900""	""GCST010321""]	[""hemoglobin measurement""	""EFO_0004509""	""20:41277663""	""PMID:40436827""	""GCST90662903""]	[""brain attribute""	""OBA_2045210""	""20:41615023""	""PMID:35505052""	""GCST90131904""]	[""low density lipoprotein cholesterol measurement""	""EFO_0004611""	""20:41056215""	""PMID:33462484""	""GCST90019512""]	[""low density lipoprotein cholesterol measurement""	""EFO_0004611""	""20:41043978""	""PMID:20686565""	""GCST000759""]	[""body mass index""	""EFO_0004340""	""20:41564654""	""PMID:39024449""	""GCST90479522""]	[""serum gamma-glutamyl transferase measurement""	""EFO_0004532""	""20:41168825""	""PMID:34594039""	""GCST90018734""]	[""systolic blood pressure""	""EFO_0006335""	""20:41322165""	""PMID:27790247""	""GCST004046""]	[""glucose measurement""	""EFO_0004468""	""20:41203988""	""PMID:39024449""	""GCST90475335""]	[""linoleic acid measurement""	""EFO_0006807""	""20:41284992""	""PMID:35213538""	""GCST90092880""]	[""birth weight""	""EFO_0004344""	""20:41308175""	""PMID:40796553""	""GCST90624101""]	[""brain attribute""	""OBA_2045210""	""20:41203988""	""PMID:32665545""	""GCST010703""]	[""triglyceride measurement""	""EFO_0004530""	""20:41152292""	""PMID:32203549""	""GCST010244""]	[""total cholesterol measurement""	""EFO_0004574""	""20:41274892""	""PMID:35884923""	""GCST90134518""]	[""body height""	""OBA_VT0001253""	""20:41203988""	""PMID:30595370""	""GCST007841""]	[""diastolic blood pressure""	""EFO_0006336""	""20:41322165""	""PMID:27790247""	""GCST004046""]	[""blood VLDL cholesterol amount""	""OBA_VT0005144""	""20:41284992""	""PMID:35213538""	""GCST90092976""]	[""total cholesterol measurement""	""EFO_0004574""	""20:41182635""	""PMID:20686565""	""GCST000760""]	[""blood VLDL cholesterol amount""	""OBA_VT0005144""	""20:41284992""	""PMID:35213538""	""GCST90092870""]	[""low density lipoprotein cholesterol measurement""	""EFO_0004611""	""20:41331702""	""PMID:35884923""	""GCST90134520""]	[""phospholipids in medium LDL measurement""	""EFO_0022183""	""20:41212451""	""PMID:41044249""	""GCST90501202""]	[""HMG CoA reductase inhibitor use measurement""	""EFO_0009932""	""20:41117763""	""PMID:31015401""	""GCST007931""]	[""gut microbiome measurement""	""EFO_0007874""	""20:41081398""	""PMID:40187613""	""GCST90569031""]	[""low density lipoprotein cholesterol measurement""	""EFO_0004611""	""20:41220724""	""PMID:39024449""	""GCST90479660""]	[""anthropometric measurement""	""EFO_0004302""	""20:41034689""	""PMID:40796553""	""GCST90624105""]	[""erythrocyte count""	""EFO_0004305""	""20:41085229""	""PMID:30595370""	""GCST007069""]	[""total cholesterol measurement""	""EFO_0004574""	""20:41321314""	""PMID:29507422""	""GCST007143""]	[""omega-6 polyunsaturated fatty acid measurement""	""EFO_0005680""	""20:41256619""	""PMID:40545721""	""GCST90502095""]	[""low density lipoprotein cholesterol measurement""	""EFO_0004611""	""20:41049649""	""PMID:35213538""	""GCST90092814""]	[""depressive symptom measurement""	""EFO_0007006""	""20:41341794""	""PMID:29292387""	""GCST005324""]	[""total cholesterol measurement""	""EFO_0004574""	""20:41043978""	""PMID:24097068""	""GCST002221""]	[""balding measurement""	""EFO_0007825""	""20:40992207""	""PMID:28272467""	""GCST007815""]	[""fatty acid amount""	""OBA_VT0010046""	""20:41037110""	""PMID:40545721""	""GCST90502722""]	[""saturated fatty acids measurement ""	""EFO_0022304""	""20:41244128""	""PMID:40545721""	""GCST90502186""]	[""metabolic disease""	""EFO_0000589""	""20:41296395""	""PMID:39024449""	""GCST90479929""]	[""EMILIN-3 measurement""	""EFO_0801563""	""20:41361737""	""PMID:34648354""	""GCST90247446""]	[""testosterone measurement""	""EFO_0004908""	""20:41165944""	""PMID:34321204""	""GCST90027084""]	[""body fat percentage""	""EFO_0007800""	""20:41512135""	""PMID:37867527""	""GCST90432179""]	[""physical activity""	""EFO_0003940""	""20:41126055""	""PMID:30670697""	""GCST007284""]	[""C-reactive protein measurement""	""EFO_0004458""	""20:41126514""	""PMID:31900758""	""GCST009777""]	[""body weight""	""EFO_0004338""	""20:41357900""	""PMID:40436827""	""GCST90662910""]	[""triglyceride measurement""	""EFO_0004530""	""20:41147406""	""PMID:27790247""	""GCST004046""]	[""linoleic acid measurement""	""EFO_0006807""	""20:41256619""	""PMID:40545721""	""GCST90502004""]	[""glomerular filtration rate""	""OBA_0003747""	""20:41010397""	""PMID:39256582""	""GCST90428448""]	[""bilirubin measurement""	""EFO_0004570""	""20:41203988""	""PMID:33462484""	""GCST90019521""]	[""low density lipoprotein cholesterol measurement""	""EFO_0004611""	""20:41126055""	""PMID:30670697""	""GCST007284""]	[""HbA1c measurement""	""EFO_0004541""	""20:41203988""	""PMID:39024449""	""GCST90479502""]	[""low density lipoprotein cholesterol measurement""	""EFO_0004611""	""20:41182635""	""PMID:29507422""	""GCST007141""]	[""polyunsaturated fatty acid measurement""	""EFO_0010733""	""20:41005726""	""PMID:40545721""	""GCST90502134""]	[""depressive symptom measurement""	""EFO_0007006""	""20:41160215""	""PMID:40537477""	""GCST90570703""]	[""low density lipoprotein cholesterol measurement""	""EFO_0004611""	""20:41012331""	""PMID:33462484""	""GCST90019512""]	[""BMI-adjusted waist-hip ratio""	""EFO_0007788""	""20:41230231""	""PMID:34021172""	""GCST90020025""]	[""HbA1c measurement""	""EFO_0004541""	""20:41203988""	""PMID:39024449""	""GCST90475091""]	[""multiple sclerosis""	""MONDO_0005301""	""20:41339548""	""PMID:31604244""	""GCST009597""]	[""linoleic acid measurement""	""EFO_0006807""	""20:41256619""	""PMID:40545721""	""GCST90502010""]	[""total cholesterol measurement""	""EFO_0004574""	""20:41241938""	""PMID:39702642""	""GCST90444427""]	[""apolipoprotein B measurement""	""EFO_0004615""	""20:41049649""	""PMID:35213538""	""GCST90092809""]	[""body height""	""OBA_VT0001253""	""20:41313838""	""PMID:39134668""	""GCST90435412""]	[""hemoglobin A1 measurement""	""EFO_0007629""	""20:41207323""	""PMID:34594039""	""GCST90018958""]]"		FALSE	FALSE	FALSE	FALSE	FALSE	FALSE	FALSE	FALSE	FALSE	FALSE	FALSE	TRUE	TRUE	20q12	CHD6		CHD6				CHD6			CHD6	CHD6	4.55219	0.950903	0	G	0.242304	12	low	0.700454	0.456772	0.526786	0.236581	0.390593	0.629714	0.331997	0.419691	0.512269	0.242304	0.346583	1.02 (0.97-1.07)	0.95 (0.89-1.02)	1.03 (1.00-1.07)	0.95 (0.93-0.97)	0.99 (0.82-1.20)	0.97 (0.96-0.99)	0.99 (0.96-1.02)	0.94 (0.90-0.98)	0.94 (0.90-0.99)	0.95 (0.90-1.01)	0.95 (0.89-1.01)
chr20:53466491:T:C	20	53466491	1.05e-08	20	3	2	4	0	11	chr20:53416316:C:T,chr20:53418786:A:G,chr20:53421049:T:G,chr20:53423295:A:G,chr20:53427693:G:A,chr20:53442784:A:G,chr20:53466659:A:G,chr20:53468440:T:G,chr20:53480105:G:A,chr20:53481872:G:A,chr20:53490951:C:T,chr20:53494573:T:C,chr20:53499618:T:C,chr20:53500607:G:A,chr20:53501129:C:T,chr20:53501357:C:T,chr20:53501611:T:C,chr20:53502355:G:A,chr20:53503161:G:C,chr20:53504437:A:T	chr20:53466491:T:C	53416316	53504437	AFR_W	TSHZ2	rs115075315	7	FALSE	TRUE	[["family history of Alzheimer\u2019s disease", "EFO_0009268", "20:53482754", "PMID:39998322", "GCST90624094"], ["Alzheimer disease", "MONDO_0004975", "20:53482754", "PMID:39998322", "GCST90624094"], ["adolescent idiopathic scoliosis", "EFO_0005423", "20:53465938", "PMID:30019117", "GCST006287"]]		FALSE	FALSE	FALSE	FALSE	TRUE	FALSE	FALSE	FALSE	FALSE	FALSE	FALSE	FALSE	TRUE	20q13.2											20q13.2	4.56168	0.601126	0	C	0.01599	7	low	0.0226929	0.00288184	0	0	0	0.01599	0.01599					1.59 (1.36-1.86)					1.59 (1.36-1.86)	1.65 (1.25-2.18)	1.51 (1.09-2.11)	1.53 (1.06-2.19)	1.83 (1.08-3.10)
chr20:64067131:G:A	20	64067131	1.08e-09	25	6	4	5	0	10	chr20:64061436:C:T,chr20:64062966:G:T,chr20:64064281:T:A,chr20:64064525:A:C,chr20:64064578:G:A,chr20:64064671:T:C,chr20:64066835:G:A,chr20:64067496:A:G,chr20:64068875:T:G,chr20:64069739:A:C,chr20:64071129:A:C,chr20:64072137:C:T,chr20:64073787:A:C,chr20:64074752:A:G,chr20:64076174:C:T,chr20:64077921:G:A,chr20:64080106:C:T,chr20:64080700:T:C,chr20:64082673:C:T,chr20:64083430:G:C,chr20:64083736:G:A,chr20:64084195:C:A,chr20:64084917:G:A,chr20:64086577:C:T,chr20:64096562:C:T	chr20:64067131:G:A	64061436	64096562	ALL_Wex	TCEA2	rs10460612	23	FALSE	TRUE	[["erythrocyte volume", "OBA_0003460", "20:64080106", "PMID:32888494", "GCST90002392"], ["erythrocyte volume", "OBA_0003460", "20:64080106", "PMID:39024449", "GCST90479676"], ["cholesteryl esters to total lipids in large HDL percentage ", "EFO_0022248", "20:64080106", "PMID:41044249", "GCST90501137"], ["free cholesterol in very large HDL measurement ", "EFO_0022273", "20:64080106", "PMID:41044249", "GCST90501298"], ["erythrocyte volume", "OBA_0003460", "20:64080106", "PMID:39024449", "GCST90479675"], ["erythrocyte volume", "OBA_0003460", "20:64080106", "PMID:32888493", "GCST90002334"], ["total lipids in small VLDL", "EFO_0022148", "20:64080106", "PMID:41044249", "GCST90501267"], ["erythrocyte volume", "OBA_0003460", "20:64080106", "PMID:32888494", "GCST90002397"], ["triglyceride measurement", "EFO_0004530", "20:64074752", "PMID:39024449", "GCST90480717"], ["cholesterol to total lipids in very large VLDL percentage ", "EFO_0022244", "20:64080700", "PMID:41044249", "GCST90501307"], ["diastolic blood pressure", "EFO_0006336", "20:64062966", "PMID:39134668", "GCST90435414"], ["frailty measurement", "EFO_0009885", "20:64072137", "PMID:40759756", "GCST90624049"], ["triglycerides to total lipids in small LDL percentage ", "EFO_0022337", "20:64080106", "PMID:41044249", "GCST90501257"], ["triglycerides to total lipids in very large HDL percentage ", "EFO_0022339", "20:64080106", "PMID:41044249", "GCST90501305"], ["high density lipoprotein cholesterol measurement", "EFO_0004612", "20:64080106", "PMID:35213538", "GCST90092954"], ["cholesterol to total lipids in medium VLDL percentage ", "EFO_0022239", "20:64080106", "PMID:41044249", "GCST90501207"], ["body mass index", "EFO_0004340", "20:64081323", "PMID:36376304", "GCST90179150"], ["triglycerides in IDL measurement", "EFO_0022149", "20:64080106", "PMID:40307439", "GCST90454489"], ["testosterone measurement", "EFO_0004908", "20:64080106", "PMID:40229599", "GCST90483497"], ["cholesteryl esters to total lipids in medium VLDL percentage ", "EFO_0022253", "20:64080106", "PMID:41044249", "GCST90501209"], ["phospholipids in large HDL measurement", "EFO_0022190", "20:64080106", "PMID:41044249", "GCST90501142"], ["triglyceride:HDL cholesterol ratio", "EFO_0007929", "20:64080106", "PMID:38200128", "GCST90295951"], ["waist-hip ratio", "EFO_0004343", "20:64080106", "PMID:30595370", "GCST007067"], ["aspartate aminotransferase measurement", "EFO_0004736", "20:64065647", "PMID:34315874", "GCST90013664"], ["free cholesterol to total lipids in large LDL percentage ", "EFO_0022280", "20:64080106", "PMID:41044249", "GCST90501151"], ["free cholesterol to total lipids in very large HDL percentage ", "EFO_0022288", "20:64080106", "PMID:41044249", "GCST90501299"], ["diastolic blood pressure", "EFO_0006336", "20:64082672", "PMID:40436827", "GCST90662909"], ["polyunsaturated fatty acids to total fatty acids percentage ", "EFO_0022303", "20:64080106", "PMID:41044249", "GCST90501225"], ["triglycerides in HDL measurement ", "EFO_0022317", "20:64080106", "PMID:41044249", "GCST90501119"], ["BMI-adjusted waist-hip ratio", "EFO_0007788", "20:64064671", "PMID:30239722", "GCST008994"], ["protein measurement", "EFO_0004747", "20:64066835", "PMID:34648354", "GCST90249796"], ["cholesteryl esters to total lipids in medium HDL percentage ", "EFO_0022251", "20:64080106", "PMID:41044249", "GCST90501185"], ["breast cancer", "MONDO_0007254", "20:64080106", "PMID:40874817", "GCST90693325"], ["educational attainment", "EFO_0011015", "20:64069739", "PMID:35361970", "GCST90105038"], ["triglycerides to total lipids in large HDL percentage ", "EFO_0022330", "20:64080106", "PMID:41044249", "GCST90501145"], ["C-reactive protein measurement", "EFO_0004458", "20:64080106", "PMID:36376304", "GCST90179146"], ["systolic blood pressure", "EFO_0006335", "20:64080106", "PMID:38689001", "GCST90310294"], ["triglyceride measurement", "EFO_0004530", "20:64080106", "PMID:35168826", "GCST90102275"], ["systolic blood pressure", "EFO_0006335", "20:64075882", "PMID:34594039", "GCST90018972"], ["high density lipoprotein cholesterol measurement", "EFO_0004612", "20:64080106", "PMID:40436827", "GCST90662894"], ["type 2 diabetes mellitus", "MONDO_0005148", "20:64077921", "PMID:38062574", "GCST90451699"], ["triglycerides in medium LDL measurement ", "EFO_0022322", "20:64080106", "PMID:41044249", "GCST90501204"], ["triglycerides to total lipids in medium LDL percentage ", "EFO_0022334", "20:64080106", "PMID:41044249", "GCST90501205"], ["cholesterol:total lipids ratio", "EFO_0020943", "20:64080106", "PMID:35213538", "GCST90092845"], ["free cholesterol:total lipids ratio", "EFO_0020945", "20:64080106", "PMID:35213538", "GCST90092861"], ["free cholesterol to total lipids in medium VLDL percentage ", "EFO_0022284", "20:64080106", "PMID:41044249", "GCST90501211"], ["BMI-adjusted waist circumference", "EFO_0007789", "20:64080106", "PMID:34021172", "GCST90020024"], ["Antithrombotic agent use measurement", "EFO_0009925", "20:64080106", "PMID:34594039", "GCST90018982"], ["glomerular filtration rate", "OBA_0003747", "20:64074752", "PMID:34272381", "GCST90103633"], ["free cholesterol to total lipids in medium HDL percentage ", "EFO_0022282", "20:64080106", "PMID:41044249", "GCST90501187"], ["phospholipids:total lipids ratio", "EFO_0020946", "20:64080106", "PMID:35213538", "GCST90092853"], ["triglycerides in very large VLDL measurement ", "EFO_0022325", "20:64080106", "PMID:41044249", "GCST90501316"], ["total lipids in large HDL", "EFO_0022189", "20:64080106", "PMID:41044249", "GCST90501143"], ["peptic ulcer disease", "MONDO_0004247", "20:64077921", "PMID:38036781", "GCST90270930"], ["mean reticulocyte volume", "EFO_0010701", "20:64080106", "PMID:32888494", "GCST90002396"], ["vital capacity", "EFO_0004312", "20:64096562", "PMID:30595370", "GCST007081"], ["cholesteryl esters to total lipids in very large VLDL percentage ", "EFO_0022258", "20:64080106", "PMID:41044249", "GCST90501309"], ["free cholesterol to total lipids in small LDL percentage ", "EFO_0022286", "20:64080106", "PMID:41044249", "GCST90501251"], ["waist-hip ratio", "EFO_0004343", "20:64080106", "PMID:40874817", "GCST90693325"], ["diastolic blood pressure", "EFO_0006336", "20:64080106", "PMID:35168826", "GCST90102270"], ["high density lipoprotein cholesterol measurement", "EFO_0004612", "20:64080106", "PMID:35213538", "GCST90092847"], ["triglycerides to phosphoglycerides ratio ", "EFO_0022327", "20:64080700", "PMID:40307439", "GCST90454483"], ["triglyceride:HDL cholesterol ratio", "EFO_0007929", "20:64080106", "PMID:38200128", "GCST90295949"], ["triglyceride measurement", "EFO_0004530", "20:64080106", "PMID:41044249", "GCST90501282"], ["triglyceride measurement", "EFO_0004530", "20:64064578", "PMID:29083408", "GCST009152"], ["cholesteryl esters to total lipids in very small VLDL percentage ", "EFO_0022259", "20:64080106", "PMID:41044249", "GCST90501321"], ["HDL cholesterol change measurement", "EFO_0007805", "20:64080106", "PMID:41044249", "GCST90501112"], ["triglycerides to total lipids in medium HDL percentage ", "EFO_0022333", "20:64080106", "PMID:41044249", "GCST90501193"], ["cardiovascular disease", "EFO_0000319", "20:64080106", "PMID:30595370", "GCST007072"], ["free cholesterol to total lipids in small VLDL percentage ", "EFO_0022287", "20:64080106", "PMID:41044249", "GCST90501263"], ["glomerular filtration rate", "OBA_0003747", "20:64074752", "PMID:35710981", "GCST90100220"], ["concentration of very large HDL particles measurement", "EFO_0920031", "20:64080106", "PMID:41044249", "GCST90501301"], ["antihyperlipidemic drug use measurement", "EFO_0803367", "20:64080700", "PMID:36653479", "GCST90250902"], ["cholesteryl esters in large HDL measurement", "EFO_0022159", "20:64080106", "PMID:41044249", "GCST90501136"], ["systolic blood pressure", "EFO_0006335", "20:64093345", "PMID:39134668", "GCST90435415"], ["low density lipoprotein cholesterol measurement", "EFO_0004611", "20:64080700", "PMID:34887591", "GCST90239655"], ["mean arterial pressure", "EFO_0006340", "20:64075882", "PMID:34594039", "GCST90018963"], ["triglyceride measurement", "EFO_0004530", "20:64080106", "PMID:36269708", "GCST90244680"], ["body mass index", "EFO_0004340", "20:64081323", "PMID:40436827", "GCST90662912"], ["triglycerides in very small VLDL measurement", "EFO_0022144", "20:64080106", "PMID:41044249", "GCST90501328"], ["triglycerides to total lipids in IDL percentage ", "EFO_0022329", "20:64080106", "PMID:41044249", "GCST90501132"], ["high density lipoprotein cholesterol measurement", "EFO_0004612", "20:64080106", "PMID:35213538", "GCST90092845"], ["coronary artery disease", "EFO_0001645", "20:64077921", "PMID:33020668", "GCST010866"], ["triglyceride measurement", "EFO_0004530", "20:64080106", "PMID:35213538", "GCST90092954"], ["lymphocyte count", "EFO_0004587", "20:64072438", "PMID:32888493", "GCST90002316"], ["HMG CoA reductase inhibitor use measurement", "EFO_0009932", "20:64080106", "PMID:34594039", "GCST90018989"], ["systolic blood pressure", "EFO_0006335", "20:64093345", "PMID:39537608", "GCST90449056"], ["mean corpuscular hemoglobin", "EFO_0004527", "20:64080106", "PMID:32888494", "GCST90002390"], ["high density lipoprotein cholesterol measurement", "EFO_0004612", "20:64080106", "PMID:32203549", "GCST010242"], ["ovarian cancer", "MONDO_0008170", "20:64064671", "PMID:40874817", "GCST90693327"], ["HDL particle size", "OBA_2050115", "20:64080106", "PMID:41044249", "GCST90501118"], ["systolic blood pressure", "EFO_0006335", "20:64093345", "PMID:40436827", "GCST90662908"], ["BMI-adjusted waist-hip ratio", "EFO_0007788", "20:64080106", "PMID:31669095", "GCST009858"], ["triglycerides to total lipids in medium VLDL percentage ", "EFO_0022335", "20:64080106", "PMID:41044249", "GCST90501217"], ["BMI-adjusted waist-hip ratio", "EFO_0007788", "20:64062966", "PMID:34021172", "GCST90020025"], ["total lipids in large VLDL", "EFO_0022175", "20:64080106", "PMID:41044249", "GCST90501167"], ["erythrocyte volume", "OBA_0003460", "20:64080106", "PMID:27863252", "GCST004602"], ["systolic blood pressure", "EFO_0006335", "20:64080106", "PMID:30595370", "GCST007087"], ["triglycerides to phosphoglycerides ratio ", "EFO_0022327", "20:64080106", "PMID:41044249", "GCST90501273"], ["bladder calculus", "EFO_1000839", "20:64080700", "PMID:39024449", "GCST90476143"], ["HbA1c measurement", "EFO_0004541", "20:64080106", "PMID:35168826", "GCST90102271"], ["BMI-adjusted waist circumference", "EFO_0007789", "20:64080106", "PMID:34021172", "GCST90020029"], ["low density lipoprotein cholesterol measurement", "EFO_0004611", "20:64080106", "PMID:35213538", "GCST90092861"], ["systolic blood pressure", "EFO_0006335", "20:64075882", "PMID:30578418", "GCST007267"], ["triglycerides:total lipids ratio", "EFO_0020947", "20:64080106", "PMID:35213538", "GCST90092855"], ["cholesterol to total lipids in small HDL percentage ", "EFO_0022240", "20:64080106", "PMID:41044249", "GCST90501235"], ["type 2 diabetes mellitus", "MONDO_0005148", "20:64061822", "PMID:30297969", "GCST009380"], ["BMI-adjusted waist circumference", "EFO_0007789", "20:64080106", "PMID:31669095", "GCST009867"], ["BMI-adjusted waist-hip ratio", "EFO_0007788", "20:64080106", "PMID:35168826", "GCST90102274"], ["triglycerides to total lipids in large LDL percentage ", "EFO_0022331", "20:64080106", "PMID:41044249", "GCST90501157"], ["triglycerides to total lipids in small VLDL percentage ", "EFO_0022338", "20:64080106", "PMID:41044249", "GCST90501269"], ["cholesteryl ester measurement", "EFO_0010351", "20:64080106", "PMID:41044249", "GCST90501296"], ["phospholipids in very large HDL measurement ", "EFO_0022298", "20:64080106", "PMID:41044249", "GCST90501302"], ["duodenal ulcer", "EFO_0004607", "20:64080106", "PMID:38036781", "GCST90270932"], ["triglycerides in medium HDL measurement ", "EFO_0022321", "20:64080106", "PMID:41044249", "GCST90501192"], ["lymphocyte count", "EFO_0004587", "20:64082499", "PMID:32888494", "GCST90002388"], ["anxiety measurement", "EFO_0009863", "20:64082818", "PMID:39301620", "GCST90451637"], ["triglycerides in small LDL measurement ", "EFO_0022323", "20:64080106", "PMID:41044249", "GCST90501256"], ["systolic blood pressure", "EFO_0006335", "20:64062966", "PMID:35762941", "GCST90132903"], ["testosterone measurement", "EFO_0004908", "20:64080106", "PMID:33462484", "GCST90019520"], ["high density lipoprotein cholesterol measurement", "EFO_0004612", "20:64080106", "PMID:34887591", "GCST90239649"], ["cholesteryl esters in HDL measurement", "EFO_0920022", "20:64080106", "PMID:41044249", "GCST90501113"], ["glomerular filtration rate", "OBA_0003747", "20:64074752", "PMID:31152163", "GCST008058"], ["erythrocyte volume", "OBA_0003460", "20:64080106", "PMID:32888493", "GCST90002338"], ["familial hyperlipidemia", "MONDO_0001336", "20:64080106", "PMID:34906840", "GCST90104007"], ["triglycerides in LDL measurement ", "EFO_0022320", "20:64080106", "PMID:41044249", "GCST90501180"], ["cholesterol to total lipids in medium HDL percentage ", "EFO_0022237", "20:64080106", "PMID:41044249", "GCST90501183"], ["protein measurement", "EFO_0004747", "20:64080106", "PMID:34648354", "GCST90249113"], ["triglyceride measurement", "EFO_0004530", "20:64064578", "PMID:29083408", "GCST009149"], ["metabolic syndrome", "EFO_0000195", "20:64080700", "PMID:31589552", "GCST009602"], ["C-reactive protein measurement", "EFO_0004458", "20:64080106", "PMID:31900758", "GCST009777"], ["testosterone measurement", "EFO_0004908", "20:64080106", "PMID:32042192", "GCST90012112"], ["high density lipoprotein cholesterol measurement", "EFO_0004612", "20:64080106", "PMID:35168826", "GCST90102273"], ["cholesteryl esters:total lipids ratio", "EFO_0020944", "20:64080106", "PMID:35213538", "GCST90092847"], ["triglyceride measurement", "EFO_0004530", "20:64080106", "PMID:34887591", "GCST90239661"], ["cholesteryl esters to total lipids in IDL percentage ", "EFO_0022247", "20:64080106", "PMID:41044249", "GCST90501124"], ["metabolic syndrome", "EFO_0000195", "20:64083430", "PMID:39349817", "GCST90444487"], ["triglycerides in large LDL measurement ", "EFO_0022319", "20:64080106", "PMID:41044249", "GCST90501156"], ["triglycerides to total lipids in small HDL percentage ", "EFO_0022336", "20:64080106", "PMID:41044249", "GCST90501245"], ["saturated fatty acids to total fatty acids percentage ", "EFO_0022305", "20:64080106", "PMID:41044249", "GCST90501219"], ["total lipids in large HDL", "EFO_0022189", "20:64080106", "PMID:41044249", "GCST90501140"], ["systolic blood pressure", "EFO_0006335", "20:64080106", "PMID:35168826", "GCST90102269"], ["BMI-adjusted waist-hip ratio", "EFO_0007788", "20:64062025", "PMID:34021172", "GCST90020027"], ["triglycerides in small HDL measurement", "EFO_0022158", "20:64080106", "PMID:41044249", "GCST90501244"], ["triglycerides to total lipids in very small VLDL percentage ", "EFO_0022341", "20:64080106", "PMID:41044249", "GCST90501329"], ["diastolic blood pressure", "EFO_0006336", "20:64075882", "PMID:34594039", "GCST90018952"], ["serum creatinine amount", "OBA_2050096", "20:64080700", "PMID:41044249", "GCST90501105"], ["waist-hip ratio", "EFO_0004343", "20:64064671", "PMID:40874817", "GCST90693327"], ["cholesterol to total lipids in very small VLDL percentage ", "EFO_0022245", "20:64080106", "PMID:41044249", "GCST90501319"], ["concentration of large HDL particles measurement", "EFO_0022188", "20:64080106", "PMID:41044249", "GCST90501141"], ["triglyceride measurement", "EFO_0004530", "20:64080106", "PMID:34887591", "GCST90239664"], ["type 2 diabetes mellitus", "MONDO_0005148", "20:64080106", "PMID:39379762", "GCST90444202"], ["cholesterol to total lipids in IDL percentage ", "EFO_0022233", "20:64080106", "PMID:41044249", "GCST90501122"], ["triglyceride measurement", "EFO_0004530", "20:64080106", "PMID:39024449", "GCST90476435"], ["BMI-adjusted waist-hip ratio", "EFO_0007788", "20:64080106", "PMID:34021172", "GCST90020025"], ["low density lipoprotein cholesterol measurement", "EFO_0004611", "20:64080106", "PMID:35168826", "GCST90102272"], ["triglyceride measurement", "EFO_0004530", "20:64080106", "PMID:34594039", "GCST90018975"], ["diastolic blood pressure", "EFO_0006336", "20:64080106", "PMID:38689001", "GCST90310295"], ["high density lipoprotein cholesterol measurement", "EFO_0004612", "20:64080106", "PMID:35213538", "GCST90092853"], ["triglycerides in IDL measurement", "EFO_0022149", "20:64080106", "PMID:41044249", "GCST90501131"], ["free cholesterol in large HDL measurement", "EFO_0022157", "20:64080106", "PMID:41044249", "GCST90501138"], ["cholesterol in large HDL measurement ", "EFO_0021900", "20:64080106", "PMID:41044249", "GCST90501134"], ["BMI-adjusted waist-hip ratio", "EFO_0007788", "20:64062025", "PMID:34021172", "GCST90020025"], ["high density lipoprotein cholesterol measurement", "EFO_0004612", "20:64080106", "PMID:34887591", "GCST90239652"], ["high density lipoprotein cholesterol measurement", "EFO_0004612", "20:64080106", "PMID:35213538", "GCST90092855"], ["body height", "OBA_VT0001253", "20:64064525", "PMID:36224396", "GCST90245848"], ["mathematical ability", "EFO_0004875", "20:64082673", "PMID:30038396", "GCST006568"], ["glomerular filtration rate", "OBA_0003747", "20:64080106", "PMID:34272381", "GCST90103634"], ["coronary artery disease", "EFO_0001645", "20:64077921", "PMID:38062574", "GCST90451699"], ["low density lipoprotein cholesterol measurement", "EFO_0004611", "20:64064671", "PMID:36376304", "GCST90179148"], ["total lipids in very large HDL measurement ", "EFO_0022312", "20:64080106", "PMID:41044249", "GCST90501300"], ["tyrosine measurement", "EFO_0005058", "20:64080700", "PMID:41044249", "GCST90501283"], ["heart rate", "OBA_1001087", "20:64080700", "PMID:39024449", "GCST90480666"], ["non-high density lipoprotein cholesterol measurement", "EFO_0005689", "20:64080700", "PMID:34887591", "GCST90239667"], ["total cholesterol measurement", "EFO_0004574", "20:64080106", "PMID:34887591", "GCST90239673"], ["BMI-adjusted waist-hip ratio", "EFO_0007788", "20:64080106", "PMID:34021172", "GCST90020027"], ["Thyroid stimulating hormone level", "OBA_1000983", "20:64080106", "PMID:41238958", "GCST90572789"], ["cholesterol in very large HDL measurement ", "EFO_0022229", "20:64080106", "PMID:41044249", "GCST90501294"], ["triglyceride measurement", "EFO_0004530", "20:64080106", "PMID:32154731", "GCST010173"], ["body mass index", "EFO_0004340", "20:64081323", "PMID:39375568", "GCST90446645"], ["serum alanine aminotransferase amount", "OBA_2050062", "20:64065647", "PMID:34315874", "GCST90013663"], ["HMG CoA reductase inhibitor use measurement", "EFO_0009932", "20:64080106", "PMID:31015401", "GCST007931"], ["diastolic blood pressure", "EFO_0006336", "20:64062966", "PMID:39537608", "GCST90449057"], ["BMI-adjusted waist-hip ratio", "EFO_0007788", "20:64083430", "PMID:34021172", "GCST90020025"], ["triglyceride measurement", "EFO_0004530", "20:64080106", "PMID:36376304", "GCST90179149"], ["polyunsaturated fatty acids to monounsaturated fatty acids ratio ", "EFO_0022302", "20:64080106", "PMID:41044249", "GCST90501230"], ["triglyceride measurement", "EFO_0004530", "20:64074752", "PMID:39024449", "GCST90480718"], ["cholesterol to total lipids in large HDL percentage ", "EFO_0022234", "20:64080106", "PMID:41044249", "GCST90501135"], ["coronary artery disease", "EFO_0001645", "20:64080106", "PMID:38965376", "GCST90309350"], ["free cholesterol to total lipids in medium LDL percentage ", "EFO_0022283", "20:64080106", "PMID:41044249", "GCST90501199"], ["triglycerides in small VLDL measurement", "EFO_0022145", "20:64080106", "PMID:41044249", "GCST90501268"], ["diastolic blood pressure", "EFO_0006336", "20:64072137", "PMID:35762941", "GCST90132904"], ["eosinophil count", "EFO_0004842", "20:64062025", "PMID:30595370", "GCST007065"], ["triglyceride measurement", "EFO_0004530", "20:64080106", "PMID:32203549", "GCST010244"], ["fatty acid amount", "OBA_VT0010046", "20:64080106", "PMID:40545721", "GCST90502036"], ["free cholesterol to total lipids in IDL percentage ", "EFO_0022278", "20:64080106", "PMID:41044249", "GCST90501126"], ["triglyceride measurement", "EFO_0004530", "20:64080106", "PMID:39024449", "GCST90476439"], ["testosterone measurement", "EFO_0004908", "20:64080106", "PMID:32042192", "GCST90012114"], ["pulse pressure measurement", "EFO_0005763", "20:64080106", "PMID:38689001", "GCST90310296"]]		FALSE	FALSE	FALSE	FALSE	FALSE	FALSE	FALSE	FALSE	FALSE	TRUE	FALSE	FALSE	TRUE	20q13.33	TCEA2			TCEA2	TCEA2		TCEA2		PCMTD2	TCEA2	TCEA2	26.2702	0.240261	0.16255	A	0.328373	23	low	0.444781	0.315562	0.224206	0.326044	0.525562	0.406172	0.328373	0.317474	0.244452	0.328509	0.480754	0.90 (0.84-0.97)	0.82 (0.74-0.90)	0.91 (0.83-0.99)	0.94 (0.90-0.97)	0.84 (0.59-1.20)	0.97 (0.95-0.98)	0.92 (0.89-0.94)	0.95 (0.92-0.99)	0.97 (0.93-1.01)	0.96 (0.91-1.01)	0.98 (0.92-1.05)
chr21:36852073:C:T	21	36852073	1.53e-08	6	0	0	2	1	3	chr21:36810861:A:G,chr21:36816778:A:G,chr21:36973848:G:A,chr21:36994955:C:T,chr21:37030631:A:T,chr21:37036810:G:A	chr21:36852073:C:T	36810861	37036810	ALL_PCN.v1,ALL_SCN.v1	HLCS	rs186666195	1	FALSE	TRUE	[["reticulocyte count", "EFO_0007986", "21:36844296", "PMID:38626723", "GCST90429177"], ["mean arterial pressure", "EFO_0006340", "21:36865200", "PMID:34594039", "GCST90018963"], ["aging", "EFO_0022597", "21:37001879", "PMID:34187551", "GCST90014290"], ["aging", "EFO_0022597", "21:37012646", "PMID:34187551", "GCST90014302"], ["glioma pathogenesis-related protein 1 measurement", "EFO_0802567", "21:36903935", "PMID:39789286", "GCST90469357"], ["birth weight", "EFO_0004344", "21:37021267", "PMID:31043758", "GCST008362"], ["reticulocyte count", "EFO_0007986", "21:36844296", "PMID:38626723", "GCST90429177"], ["mean arterial pressure", "EFO_0006340", "21:36865200", "PMID:34594039", "GCST90018963"], ["aging", "EFO_0022597", "21:37001879", "PMID:34187551", "GCST90014290"], ["aging", "EFO_0022597", "21:37012646", "PMID:34187551", "GCST90014302"], ["glioma pathogenesis-related protein 1 measurement", "EFO_0802567", "21:36903935", "PMID:39789286", "GCST90469357"], ["birth weight", "EFO_0004344", "21:37021267", "PMID:31043758", "GCST008362"]]		FALSE	FALSE	FALSE	FALSE	FALSE	TRUE	FALSE	TRUE	FALSE	FALSE	FALSE	FALSE	TRUE	21q22.13											21q22.13	0	1		T	0.011688	1	low	0	0.0230548	0	0	0		0.011688	0.011688					3.65 (2.33-5.72)				2.50 (1.77-3.53)	2.40 (1.47-3.92)	3.65 (2.33-5.72)	3.29 (2.09-5.17)	5.23 (2.94-9.31)
chrX:132126844:T:C	23	132126844	1.89e-09							chrX:132101726:A:G,chrX:132110656:T:G,chrX:132117298:C:T,chrX:132120786:A:G,chrX:132126844:T:C,chrX:132127050:G:A,chrX:132138793:TA:T,chrX:132144079:T:G,chrX:132147425:T:C,chrX:132181738:A:G,chrX:132197564:A:G,chrX:132263286:G:A,chrX:132319905:A:T,chrX:132382395:T:C	chrX:132126844:T:C	132101726	132382395	ALL_W,EUR_W	FRMD7	rs2747022	12		TRUE	[]			TRUE	TRUE	TRUE	FALSE	FALSE	FALSE	FALSE	TRUE	FALSE	FALSE	TRUE	FALSE	23q26.2										FRMD7	FRMD7	11.9883	0.36452	0.0824425	C	0.308609	12	low	0.8136	0.172	0.118	0.307	0.162	0.71337	0.308609	0.218637	0.058496	0.310713	0.200034	0.93 (0.86-0.99)	0.94 (0.86-1.03)	1.01 (0.87-1.17)	0.94 (0.92-0.96)	1.57 (0.92-2.66)	0.94 (0.92-0.96)	0.94 (0.90-0.98)	0.95 (0.89-1.02)	0.95 (0.89-1.02)	0.92 (0.84-1.01)	0.91 (0.82-1.03)
chrX:134557708:G:A	23	134557708	3.85e-09							chrX:134530482:C:T,chrX:134557708:G:A	chrX:134557708:G:A	134530482	134557708	ALL_W,EUR_W	LINC00629	rs73241342	6		TRUE	[]			TRUE	TRUE	TRUE	FALSE	FALSE	FALSE	FALSE	TRUE	FALSE	FALSE	TRUE	FALSE	23q26.3										LINC00629	LINC00629	4.63293	0.462297	0	A	0.033036	6	low	0.001	0.013	0	0.025	0.001	0.005132	0.029708	0.010465		0.033036	0.008158	0.76 (0.34-1.68)	0.97 (0.64-1.45)		1.18 (1.12-1.24)	0.35 (0.02-6.23)	1.17 (1.11-1.24)	1.18 (1.05-1.33)	1.27 (1.08-1.50)	1.23 (1.03-1.46)	1.29 (1.03-1.62)	1.36 (0.97-1.90)

### Sheet: S8_LDSC_heritability
Phenotype	Ancestry	Cases	N	Obs H2	Obs H2 SE	Lia H2	Lia H2 SE	Intercept	Intercept SE	Ratio	Ratio SE	Prevalence	Scale Multiplier
W	AFR	4289	96012	0.0216	0.0088	0.13311	0.0542299	1.0324	0.0062	0.6186	0.118	0.0446715	6.16248
W	AMR	2136	67335	0.0108	0.0068	0.0924703	0.058222	1.0265	0.0075	0.619	0.1743	0.031722	8.56207
W	EAS	7833	168209	0.0179	0.0035	0.106029	0.0207318	0.9822	0.0092			0.0465671	5.92339
W	EUR	35748	723937	0.0194	0.0014	0.108688	0.00784349	1.0139	0.0104	0.0505	0.0377	0.04938	5.60249
Wex	EUR	8021	364896	0.0079	0.0018	0.0966406	0.0220194	1.1161	0.0087	0.6788	0.051	0.0219816	12.233
PCN.v1	EUR	4053	317481	0.0028	0.002	0.0584276	0.041734	1.0787	0.0088	0.8202	0.0914	0.0127661	20.867
PCN.v2	EUR	4053	56134	0.0037	0.0098	0.0145257	0.0384735	1.0744	0.0075	0.9459	0.0953	0.0722022	3.92586
SCN.v1	EUR	2573	284932	0.0022	0.002	0.0646551	0.0587774	1.0701	0.0083	0.8539	0.1008	0.00903022	29.3887
SCN.v2	EUR	2573	14147	-0.0021	0.035	-0.00371162	0.0618604	1.0554	0.0074	1.0102	0.1345	0.181876	1.76744

### Sheet: S9_partitioned_h2_results
Phenotype	Ancestry	Category	sig_prop	sig_enrichment	Prop._SNPs	Prop._h2	Prop._h2_std_error	Prop._h2_z	Prop._h2_p	Enrichment	Enrichment_std_error	Enrichment_p
W	AFR	base_0	TRUE	FALSE	1	1	2.4263e-08	4.1215e+07	0	1	2.4263e-08
W	AFR	mRNA_0	FALSE	FALSE	0.22299	-0.090413	0.2549	-0.3547	0.722814	-0.40545	1.1431	0.18308
W	AFR	ncRNA_gene_0	FALSE	FALSE	0.15295	0.38286	0.26498	1.44486	0.148496	2.5031	1.7325	0.2331
W	AFR	lnc_RNA_0	FALSE	FALSE	0.09486	0.1059	0.17221	0.614947	0.53859	1.1164	1.8154	0.94808
W	AFR	TxWk_0	FALSE	FALSE	0.042032	0.23836	0.31285	0.761899	0.44612	5.6708	7.443	0.45272
W	AFR	three_prime_UTR_0	FALSE	FALSE	0.01795	0.11974	0.35083	0.341305	0.732874	6.6707	19.544	0.77108
W	AFR	exon_0	FALSE	FALSE	0.017175	-0.30133	0.35404	-0.851119	0.394704	-17.545	20.614	0.25604
W	AFR	CDS_0	FALSE	FALSE	0.014565	-0.16964	0.5736	-0.295746	0.767424	-11.648	39.382	0.71458
W	AFR	Tx_0	FALSE	FALSE	0.013194	-0.22797	0.21333	-1.06863	0.285238	-17.279	16.169	0.18204
W	AFR	EnhA2_0	FALSE	FALSE	0.012912	0.21977	0.25503	0.861742	0.38883	17.02	19.751	0.37623
W	AFR	ReprPCWk_0	FALSE	FALSE	0.011392	0.1284	0.16826	0.763105	0.445401	11.27	14.77	0.46287
W	AFR	Het_0	FALSE	FALSE	0.010459	0.016748	0.10938	0.153118	0.878306	1.6014	10.458	0.95352
W	AFR	EnhA1_0	FALSE	FALSE	0.0091632	-0.28573	0.34172	-0.836152	0.403069	-31.182	37.292	0.29783
W	AFR	pseudogenic_transcript_0	FALSE	FALSE	0.0091262	0.13553	0.1138	1.19095	0.233674	14.851	12.47	0.071694
W	AFR	ZNF-Rpts_0	FALSE	FALSE	0.0053804	-0.017792	0.065391	-0.272086	0.785556	-3.3068	12.153	0.69967
W	AFR	ReprPC_0	FALSE	FALSE	0.0053041	0.10445	0.15468	0.675265	0.499507	19.692	29.162	0.49523
W	AFR	pseudogene_0	FALSE	TRUE	0.0044884	-0.065322	0.048364	-1.35063	0.176813	-14.554	10.775	0.0020463
W	AFR	TssA_0	FALSE	FALSE	0.0043759	0.13346	0.21536	0.619707	0.535451	30.499	49.214	0.49999
W	AFR	five_prime_UTR_0	FALSE	FALSE	0.0036711	-0.049772	0.22856	-0.217763	0.827613	-13.558	62.26	0.81455
W	AFR	TssFlnk_0	FALSE	FALSE	0.0035397	-0.12643	0.23457	-0.538986	0.589896	-35.716	66.269	0.52029
W	AFR	EnhWk_0	FALSE	FALSE	0.0029498	0.4201	0.37274	1.12706	0.259718	142.42	126.36	0.15835
W	AFR	TssFlnkU_0	FALSE	FALSE	0.0026784	-0.030608	0.21141	-0.14478	0.884884	-11.428	78.93	0.87334
W	AFR	gene_0	FALSE	FALSE	0.0021419	0.00066125	0.018399	0.0359395	0.971331	0.30872	8.5899	0.9353
W	AFR	TssBiv_0	FALSE	FALSE	0.0011311	0.0088543	0.084272	0.105068	0.916322	7.8277	74.502	0.92685
W	AFR	TssFlnkD_0	FALSE	FALSE	0.0010124	0.22151	0.18794	1.17862	0.238549	218.8	185.65	0.14277
W	AFR	EnhG1_0	FALSE	FALSE	0.0003642	-0.035389	0.074779	-0.473248	0.636036	-97.169	205.32	0.60316
W	AFR	EnhG2_0	FALSE	FALSE	0.00018485	-0.025021	0.026482	-0.94483	0.344745	-135.35	143.26	0.22578
W	AFR	ncRNA_0	FALSE	FALSE	0.00011406	0.013417	0.030725	0.43668	0.662343	117.63	269.38	0.65951
W	AFR	EnhBiv_0	FALSE	FALSE	5.7422e-05	-0.019675	0.022125	-0.889266	0.37386	-342.63	385.31	0.21607
W	AFR	snRNA_0	FALSE	FALSE	4.877e-05	-0.017203	0.016011	-1.07445	0.282622	-352.75	328.3	0.15396
W	AFR	miRNA_0	FALSE	FALSE	4.0904e-05	-0.020078	0.028038	-0.7161	0.47393	-490.85	685.46	0.41914
W	AFR	snoRNA_0	FALSE	FALSE	3.8544e-05	0.032715	0.029177	1.12126	0.262177	848.76	756.98	0.10443
W	AMR	base_0	TRUE	FALSE	1	1	0	inf	0	1	0
W	AMR	mRNA_0	FALSE	FALSE	0.2226	0.24131	0.98561	0.244833	0.806586	1.0841	4.4278	0.98369
W	AMR	ncRNA_gene_0	FALSE	FALSE	0.15334	0.61755	1.4119	0.437389	0.661829	4.0273	9.2073	0.4792
W	AMR	lnc_RNA_0	FALSE	FALSE	0.096158	0.13555	0.63054	0.214974	0.829787	1.4097	6.5573	0.94047
W	AMR	TxWk_0	FALSE	FALSE	0.041905	1.2676	3.1693	0.399962	0.689184	30.25	75.63	0.13611
W	AMR	three_prime_UTR_0	FALSE	FALSE	0.017637	-1.0307	2.9547	-0.348834	0.727214	-58.44	167.52	0.44332
W	AMR	exon_0	FALSE	FALSE	0.017185	-0.88431	2.4359	-0.363032	0.716581	-51.458	141.75	0.44517
W	AMR	CDS_0	FALSE	FALSE	0.014087	0.28201	1.8949	0.148826	0.881691	20.019	134.52	0.87908
W	AMR	EnhA2_0	FALSE	FALSE	0.01304	-0.5871	1.6147	-0.363597	0.716159	-45.024	123.83	0.44486
W	AMR	Tx_0	FALSE	FALSE	0.012905	0.86736	1.99	0.435859	0.662939	67.209	154.2	0.19219
W	AMR	ReprPCWk_0	FALSE	FALSE	0.011718	0.19323	0.69583	0.277697	0.781245	16.49	59.383	0.75788
W	AMR	Het_0	FALSE	FALSE	0.010445	-0.35459	0.82831	-0.428089	0.668587	-33.948	79.301	0.40264
W	AMR	EnhA1_0	FALSE	FALSE	0.0092835	0.19487	1.0428	0.186872	0.851761	20.991	112.33	0.84361
W	AMR	pseudogenic_transcript_0	FALSE	FALSE	0.0090784	-0.14301	0.37099	-0.385482	0.69988	-15.753	40.865	0.51047
W	AMR	ReprPC_0	FALSE	FALSE	0.0054079	-0.03222	0.58436	-0.0551372	0.956029	-5.958	108.06	0.94759
W	AMR	ZNF-Rpts_0	FALSE	FALSE	0.005307	0.31211	0.79396	0.393105	0.694242	58.811	149.61	0.47822
W	AMR	pseudogene_0	FALSE	FALSE	0.0044228	-0.094915	0.22307	-0.425494	0.670476	-21.46	50.436	0.24933
W	AMR	TssA_0	FALSE	FALSE	0.0043883	-0.46626	1.2942	-0.360269	0.718646	-106.25	294.93	0.54014
W	AMR	five_prime_UTR_0	FALSE	FALSE	0.0036924	-0.31897	1.1178	-0.285355	0.775372	-86.385	302.73	0.72867
W	AMR	TssFlnk_0	FALSE	FALSE	0.0035478	0.45164	1.1562	0.390624	0.696075	127.3	325.88	0.54605
W	AMR	EnhWk_0	FALSE	FALSE	0.0030082	-0.088567	0.58898	-0.150374	0.88047	-29.442	195.79	0.86305
W	AMR	TssFlnkU_0	FALSE	FALSE	0.0027006	0.4922	1.4498	0.339495	0.734237	182.26	536.84	0.48398
W	AMR	gene_0	FALSE	FALSE	0.0013642	-0.068566	0.16387	-0.418417	0.675642	-50.263	120.13	0.059779
W	AMR	TssBiv_0	FALSE	FALSE	0.0011608	0.46964	1.1073	0.424131	0.67147	404.6	953.91	0.13279
W	AMR	TssFlnkD_0	FALSE	FALSE	0.0009792	-0.52356	1.3222	-0.395976	0.692122	-534.68	1350.3	0.30774
W	AMR	EnhG1_0	FALSE	FALSE	0.00036394	-0.40911	1.0052	-0.406994	0.684013	-1124.1	2762.1	0.14218
W	AMR	EnhG2_0	FALSE	FALSE	0.00019332	0.024304	0.12953	0.187632	0.851165	125.72	670.05	0.83386
W	AMR	ncRNA_0	FALSE	FALSE	0.00010422	-0.090066	0.22679	-0.397134	0.691269	-864.16	2176	0.43292
W	AMR	EnhBiv_0	FALSE	FALSE	6.8082e-05	-0.085579	0.21139	-0.404839	0.685596	-1257	3105	0.29573
W	AMR	snRNA_0	FALSE	FALSE	5.0431e-05	0.010692	0.1151	0.0928931	0.925988	212.02	2282.4	0.91148
W	AMR	snoRNA_0	FALSE	FALSE	3.9504e-05	0.36633	0.90088	0.406636	0.684276	9273.2	22805	0.27776
W	AMR	miRNA_0	FALSE	FALSE	3.7823e-05	0.11692	0.30051	0.389072	0.697223	3091.2	7945.2	0.40231
W	EAS	base_0	TRUE	FALSE	1	1	6.6822e-09	1.49651e+08	0	1	6.6822e-09
W	EAS	mRNA_0	FALSE	FALSE	0.22291	0.12323	0.068008	1.81199	0.0699873	0.5528	0.30509	0.16752
W	EAS	ncRNA_gene_0	TRUE	FALSE	0.15307	0.21223	0.070576	3.00711	0.00263742	1.3865	0.46108	0.39794
W	EAS	lnc_RNA_0	FALSE	FALSE	0.095464	0.087824	0.053691	1.63573	0.101896	0.91997	0.56242	0.88682
W	EAS	TxWk_0	FALSE	FALSE	0.041931	-0.0099555	0.06651	-0.149684	0.881014	-0.23743	1.5862	0.44305
W	EAS	three_prime_UTR_0	FALSE	FALSE	0.01769	0.11443	0.099582	1.1491	0.250513	6.4686	5.6293	0.33276
W	EAS	exon_0	FALSE	FALSE	0.017221	0.062948	0.081329	0.773992	0.438935	3.6553	4.7227	0.57802
W	EAS	CDS_0	FALSE	FALSE	0.014191	-0.11676	0.12458	-0.937229	0.348641	-8.2277	8.7784	0.26366
W	EAS	EnhA2_0	TRUE	TRUE	0.012977	0.3343	0.10355	3.22839	0.00124488	25.761	7.9794	0.00051202
W	EAS	Tx_0	FALSE	FALSE	0.012831	-0.025737	0.044038	-0.584427	0.558933	-2.0057	3.432	0.37027
W	EAS	ReprPCWk_0	FALSE	FALSE	0.011671	0.020818	0.045473	0.45781	0.647089	1.7838	3.8963	0.84064
W	EAS	Het_0	TRUE	TRUE	0.010481	-0.035346	0.017107	-2.06617	0.0388123	-3.3725	1.6322	0.0069176
W	EAS	EnhA1_0	FALSE	FALSE	0.0092629	-0.056093	0.095867	-0.585113	0.558472	-6.0557	10.35	0.48773
W	EAS	pseudogenic_transcript_0	FALSE	FALSE	0.0090342	-0.014834	0.013686	-1.08388	0.278417	-1.642	1.5149	0.078106
W	EAS	ReprPC_0	FALSE	FALSE	0.005386	0.075641	0.041482	1.82347	0.0682329	14.044	7.7019	0.090485
W	EAS	ZNF-Rpts_0	FALSE	FALSE	0.0052911	0.016973	0.015926	1.06574	0.28654	3.2078	3.01	0.44839
W	EAS	TssA_0	FALSE	FALSE	0.0044037	-0.047271	0.073289	-0.644994	0.518931	-10.734	16.643	0.48192
W	EAS	pseudogene_0	FALSE	FALSE	0.0043876	-0.0010452	0.0084648	-0.123476	0.90173	-0.23823	1.9293	0.52318
W	EAS	five_prime_UTR_0	FALSE	FALSE	0.0036777	0.031289	0.07999	0.391161	0.695678	8.5078	21.75	0.73136
W	EAS	TssFlnk_0	FALSE	FALSE	0.0035476	0.069019	0.070291	0.981904	0.326147	19.455	19.814	0.33289
W	EAS	EnhWk_0	FALSE	FALSE	0.0030285	0.08546	0.080749	1.05834	0.2899	28.219	26.663	0.30698
W	EAS	TssFlnkU_0	FALSE	FALSE	0.0026802	0.053821	0.060296	0.892613	0.372064	20.081	22.497	0.39514
W	EAS	gene_0	FALSE	FALSE	0.0014008	-0.001177	0.0031806	-0.370056	0.711341	-0.84023	2.2705	0.41751
W	EAS	TssBiv_0	FALSE	FALSE	0.0011655	-0.0054275	0.02302	-0.235773	0.813609	-4.657	19.751	0.77482
W	EAS	TssFlnkD_0	FALSE	FALSE	0.00096521	-0.019795	0.036057	-0.548992	0.583011	-20.508	37.357	0.56456
W	EAS	EnhG1_0	FALSE	FALSE	0.00037014	0.00037351	0.02275	0.016418	0.986901	1.0091	61.464	0.99988
W	EAS	EnhG2_0	FALSE	FALSE	0.00018412	-0.014928	0.0087076	-1.71436	0.0864618	-81.078	47.293	0.069937
W	EAS	ncRNA_0	FALSE	FALSE	0.0001044	0.014217	0.012738	1.11611	0.264375	136.18	122.02	0.2537
W	EAS	EnhBiv_0	FALSE	FALSE	7.118e-05	-0.00049087	0.0076408	-0.0642433	0.948777	-6.8961	107.34	0.94074
W	EAS	snRNA_0	FALSE	FALSE	4.6505e-05	0.0018729	0.007732	0.242227	0.808604	40.274	166.26	0.81344
W	EAS	miRNA_0	FALSE	FALSE	3.7014e-05	-0.0086155	0.00607	-1.41936	0.155795	-232.77	163.99	0.13984
W	EAS	snoRNA_0	FALSE	FALSE	3.6065e-05	-0.001958	0.0033402	-0.586192	0.557746	-54.291	92.616	0.55939
W	EUR	base_0	TRUE	FALSE	1	1	0	inf	0	1	0
W	EUR	mRNA_0	TRUE	TRUE	0.22221	0.072258	0.032362	2.2328	0.0255619	0.32518	0.14564	1.9469e-06
W	EUR	ncRNA_gene_0	TRUE	TRUE	0.15336	0.081084	0.034345	2.36087	0.0182322	0.52872	0.22395	0.037255
W	EUR	lnc_RNA_0	TRUE	FALSE	0.096288	0.085848	0.028295	3.03403	0.00241307	0.89157	0.29386	0.71367
W	EUR	TxWk_0	FALSE	FALSE	0.041785	0.040603	0.048844	0.831279	0.405816	0.9717	1.1689	0.98083
W	EUR	three_prime_UTR_0	FALSE	FALSE	0.017627	0.082105	0.048022	1.70974	0.0873145	4.6579	2.7243	0.18685
W	EUR	exon_0	FALSE	FALSE	0.017246	0.076675	0.073855	1.03818	0.299185	4.446	4.2825	0.42078
W	EUR	CDS_0	FALSE	FALSE	0.014091	-0.023264	0.042851	-0.542904	0.587196	-1.651	3.0411	0.38113
W	EUR	EnhA2_0	TRUE	TRUE	0.013026	0.20182	0.059276	3.40475	0.000662245	15.493	4.5505	0.0013475
W	EUR	Tx_0	FALSE	FALSE	0.012858	-0.0030688	0.023842	-0.128714	0.897584	-0.23866	1.8542	0.50873
W	EUR	ReprPCWk_0	FALSE	FALSE	0.011736	-0.013212	0.016702	-0.791043	0.428919	-1.1258	1.4232	0.1339
W	EUR	Het_0	FALSE	FALSE	0.01048	-0.009503	0.010176	-0.933864	0.350374	-0.90675	0.97093	0.057569
W	EUR	EnhA1_0	FALSE	FALSE	0.009316	0.071186	0.044093	1.61445	0.10643	7.6412	4.7331	0.16682
W	EUR	pseudogenic_transcript_0	FALSE	TRUE	0.0091586	-0.0043132	0.0064505	-0.668661	0.503712	-0.47094	0.70431	0.032289
W	EUR	ReprPC_0	FALSE	FALSE	0.0054406	0.0041485	0.020439	0.20297	0.839159	0.76251	3.7567	0.9498
W	EUR	ZNF-Rpts_0	FALSE	TRUE	0.0052676	-0.010726	0.0063897	-1.67864	0.0932224	-2.0363	1.213	0.01572
W	EUR	pseudogene_0	FALSE	FALSE	0.0044468	0.0049012	0.0054018	0.907327	0.364234	1.1022	1.2148	0.93282
W	EUR	TssA_0	FALSE	FALSE	0.0043745	-0.0016212	0.03058	-0.053015	0.95772	-0.3706	6.9906	0.84418
W	EUR	five_prime_UTR_0	FALSE	FALSE	0.0036689	0.04309	0.029128	1.47933	0.139051	11.744	7.939	0.1852
W	EUR	TssFlnk_0	TRUE	TRUE	0.0035201	0.071449	0.033155	2.155	0.0311619	20.298	9.4188	0.036216
W	EUR	EnhWk_0	FALSE	FALSE	0.0029909	-0.021071	0.019427	-1.08462	0.278088	-7.0451	6.4953	0.21638
W	EUR	TssFlnkU_0	FALSE	FALSE	0.0027027	0.014731	0.022132	0.665597	0.505669	5.4504	8.1889	0.58439
W	EUR	gene_0	FALSE	FALSE	0.0013741	-6.761e-06	0.0011282	-0.00599273	0.995219	-0.0049202	0.82102	0.2272
W	EUR	TssBiv_0	FALSE	FALSE	0.001159	0.061485	0.044538	1.38051	0.167431	53.049	38.427	0.17356
W	EUR	TssFlnkD_0	FALSE	FALSE	0.00097316	0.021202	0.016283	1.30209	0.192884	21.787	16.732	0.21453
W	EUR	EnhG1_0	FALSE	FALSE	0.00036311	0.010652	0.018981	0.561193	0.574666	29.334	52.274	0.58758
W	EUR	EnhG2_0	FALSE	FALSE	0.00019188	0.016489	0.016412	1.00469	0.315045	85.933	85.533	0.3219
W	EUR	ncRNA_0	FALSE	FALSE	0.00011186	0.0075582	0.0041227	1.83331	0.066756	67.57	36.857	0.074671
W	EUR	EnhBiv_0	FALSE	FALSE	6.5394e-05	0.0025731	0.0063897	0.402695	0.687173	39.348	97.711	0.6965
W	EUR	snRNA_0	TRUE	TRUE	4.9906e-05	-0.0028209	0.0012866	-2.19252	0.0283418	-56.524	25.781	0.025871
W	EUR	snoRNA_0	FALSE	FALSE	3.6999e-05	0.0018264	0.0020257	0.901614	0.367262	49.363	54.751	0.37767
W	EUR	miRNA_0	FALSE	FALSE	3.6139e-05	0.0022475	0.0031985	0.702673	0.482259	62.191	88.506	0.4941
Wex	EUR	base_0	TRUE	FALSE	1	1	0	inf	0	1	0
Wex	EUR	mRNA_0	FALSE	FALSE	0.22221	0.043504	0.11185	0.388949	0.697314	0.19578	0.50335	0.097967
Wex	EUR	ncRNA_gene_0	FALSE	TRUE	0.15336	-0.022927	0.084647	-0.270854	0.786503	-0.1495	0.55195	0.032868
Wex	EUR	lnc_RNA_0	TRUE	FALSE	0.096288	0.16313	0.082943	1.96677	0.0492095	1.6942	0.86141	0.39815
Wex	EUR	TxWk_0	FALSE	FALSE	0.041785	-0.062935	0.093782	-0.671078	0.502171	-1.5062	2.2444	0.27481
Wex	EUR	three_prime_UTR_0	FALSE	FALSE	0.017627	0.15825	0.1566	1.01054	0.312238	8.9777	8.8841	0.35825
Wex	EUR	exon_0	FALSE	FALSE	0.017246	0.079153	0.13384	0.5914	0.554252	4.5897	7.7608	0.64279
Wex	EUR	CDS_0	FALSE	FALSE	0.014091	0.042487	0.20417	0.208096	0.835154	3.0153	14.49	0.88978
Wex	EUR	EnhA2_0	FALSE	FALSE	0.013026	0.15623	0.10313	1.51488	0.129802	11.993	7.9172	0.157
Wex	EUR	Tx_0	FALSE	FALSE	0.012858	0.0025782	0.089851	0.0286942	0.977109	0.20051	6.9877	0.90833
Wex	EUR	ReprPCWk_0	FALSE	FALSE	0.011736	-0.10044	0.073278	-1.37067	0.170478	-8.5583	6.2441	0.10596
Wex	EUR	Het_0	FALSE	FALSE	0.01048	-0.046714	0.053684	-0.870166	0.38421	-4.4573	5.1224	0.32857
Wex	EUR	EnhA1_0	FALSE	FALSE	0.009316	0.062222	0.1015	0.613025	0.53986	6.679	10.895	0.60023
Wex	EUR	pseudogenic_transcript_0	FALSE	FALSE	0.0091586	-0.021697	0.023406	-0.926985	0.353935	-2.369	2.5556	0.2119
Wex	EUR	ReprPC_0	FALSE	FALSE	0.0054406	0.13495	0.078845	1.71159	0.086973	24.805	14.492	0.075532
Wex	EUR	ZNF-Rpts_0	FALSE	TRUE	0.0052676	-0.056074	0.031382	-1.78682	0.0739665	-10.645	5.9575	0.030629
Wex	EUR	pseudogene_0	FALSE	FALSE	0.0044468	-0.00054969	0.020111	-0.0273328	0.978194	-0.12362	4.5225	0.80262
Wex	EUR	TssA_0	FALSE	FALSE	0.0043745	0.13145	0.13292	0.988941	0.322692	30.048	30.385	0.32307
Wex	EUR	five_prime_UTR_0	FALSE	FALSE	0.0036689	-0.055064	0.089501	-0.615233	0.538401	-15.008	24.394	0.49156
Wex	EUR	TssFlnk_0	FALSE	TRUE	0.0035201	0.19302	0.11216	1.72093	0.0852627	54.835	31.863	0.046701
Wex	EUR	EnhWk_0	FALSE	FALSE	0.0029909	-0.067901	0.057087	-1.18943	0.23427	-22.702	19.087	0.18399
Wex	EUR	TssFlnkU_0	FALSE	FALSE	0.0027027	0.0021582	0.071721	0.0300916	0.975994	0.79854	26.537	0.99389
Wex	EUR	gene_0	FALSE	FALSE	0.0013741	-0.0032189	0.0042507	-0.757264	0.448892	-2.3425	3.0934	0.26851
Wex	EUR	TssBiv_0	FALSE	FALSE	0.001159	0.043963	0.050723	0.866727	0.386092	37.931	43.764	0.39627
Wex	EUR	TssFlnkD_0	FALSE	FALSE	0.00097316	0.027947	0.062579	0.446588	0.655173	28.718	64.304	0.66042
Wex	EUR	EnhG1_0	FALSE	FALSE	0.00036311	0.024035	0.042535	0.565064	0.57203	66.193	117.14	0.56892
Wex	EUR	EnhG2_0	FALSE	FALSE	0.00019188	-0.00073273	0.022945	-0.0319342	0.974525	-3.8187	119.58	0.968
Wex	EUR	ncRNA_0	FALSE	FALSE	0.00011186	0.00031492	0.013282	0.0237103	0.981084	2.8153	118.74	0.98788
Wex	EUR	EnhBiv_0	FALSE	FALSE	6.5394e-05	0.00060827	0.013679	0.0444674	0.964532	9.3017	209.17	0.96848
Wex	EUR	snRNA_0	FALSE	FALSE	4.9906e-05	-0.00058832	0.0059202	-0.099375	0.920841	-11.789	118.63	0.91373
Wex	EUR	snoRNA_0	FALSE	FALSE	3.6999e-05	0.00042289	0.0065307	0.0647542	0.94837	11.43	176.51	0.953
Wex	EUR	miRNA_0	FALSE	FALSE	3.6139e-05	0.0045908	0.013427	0.341908	0.73242	127.03	371.55	0.73572
PCN.v1	EUR	base_0	TRUE	FALSE	1	1	0	inf	0	1	0
PCN.v1	EUR	mRNA_0	FALSE	FALSE	0.22221	2.4519	117.53	0.0208619	0.983356	11.034	528.89	0.39913
PCN.v1	EUR	ncRNA_gene_0	FALSE	FALSE	0.15336	-0.6191	31.042	-0.0199439	0.984088	-4.037	202.41	0.6868
PCN.v1	EUR	lnc_RNA_0	FALSE	FALSE	0.096288	-0.43292	24.276	-0.0178333	0.985772	-4.4961	252.12	0.74701
PCN.v1	EUR	TxWk_0	FALSE	FALSE	0.041785	0.12786	27.033	0.00472977	0.996226	3.0599	646.94	0.97544
PCN.v1	EUR	three_prime_UTR_0	FALSE	FALSE	0.017627	-1.7988	80.829	-0.0222544	0.982245	-102.05	4585.5	0.65088
PCN.v1	EUR	exon_0	FALSE	FALSE	0.017246	-1.1583	55.741	-0.02078	0.983421	-67.166	3232.2	0.66863
PCN.v1	EUR	CDS_0	FALSE	FALSE	0.014091	-6.9791	367.32	-0.0190001	0.984841	-495.3	26068	0.1143
PCN.v1	EUR	EnhA2_0	FALSE	FALSE	0.013026	4.9385	251.24	0.0196565	0.984317	379.12	19288	0.05919
PCN.v1	EUR	Tx_0	FALSE	FALSE	0.012858	0.95312	33.842	0.0281638	0.977531	74.124	2631.9	0.66569
PCN.v1	EUR	ReprPCWk_0	FALSE	FALSE	0.011736	0.11692	8.8044	0.0132797	0.989405	9.9629	750.23	0.94973
PCN.v1	EUR	Het_0	FALSE	TRUE	0.01048	-2.7974	134.22	-0.0208419	0.983372	-266.92	12807	0.0035307
PCN.v1	EUR	EnhA1_0	FALSE	FALSE	0.009316	-3.4049	195.47	-0.017419	0.986102	-365.49	20982	0.25238
PCN.v1	EUR	pseudogenic_transcript_0	FALSE	FALSE	0.0091586	-0.42549	19.608	-0.0216998	0.982687	-46.458	2141	0.45001
PCN.v1	EUR	ReprPC_0	FALSE	FALSE	0.0054406	-1.078	51.493	-0.0209349	0.983298	-198.15	9464.5	0.45813
PCN.v1	EUR	ZNF-Rpts_0	FALSE	FALSE	0.0052676	2.0994	102.74	0.0204341	0.983697	398.54	19505	0.079929
PCN.v1	EUR	pseudogene_0	FALSE	FALSE	0.0044468	-0.17503	8.5002	-0.0205913	0.983572	-39.362	1911.5	0.5928
PCN.v1	EUR	TssA_0	FALSE	FALSE	0.0043745	-0.70408	35.041	-0.020093	0.983969	-160.95	8010.4	0.72499
PCN.v1	EUR	five_prime_UTR_0	FALSE	FALSE	0.0036689	4.9429	221.24	0.0223418	0.982175	1347.2	60301	0.057109
PCN.v1	EUR	TssFlnk_0	FALSE	FALSE	0.0035201	-0.96209	37.024	-0.0259856	0.979269	-273.31	10518	0.66826
PCN.v1	EUR	EnhWk_0	FALSE	FALSE	0.0029909	0.96259	56.087	0.0171624	0.986307	321.84	18753	0.58128
PCN.v1	EUR	TssFlnkU_0	FALSE	FALSE	0.0027027	1.9798	96.728	0.0204677	0.98367	732.55	35790	0.38163
PCN.v1	EUR	gene_0	FALSE	FALSE	0.0013741	-0.026652	1.4622	-0.0182273	0.985458	-19.396	1064.1	0.82693
PCN.v1	EUR	TssBiv_0	FALSE	FALSE	0.001159	1.1914	54.017	0.022056	0.982403	1027.9	46605	0.27567
PCN.v1	EUR	TssFlnkD_0	FALSE	FALSE	0.00097316	-0.91569	50.142	-0.0182619	0.98543	-940.94	51524	0.53488
PCN.v1	EUR	EnhG1_0	FALSE	FALSE	0.00036311	0.060909	2.2501	0.0270695	0.978404	167.74	6196.8	0.93542
PCN.v1	EUR	EnhG2_0	FALSE	FALSE	0.00019188	0.23927	13.641	0.0175405	0.986005	1247	71092	0.57118
PCN.v1	EUR	ncRNA_0	FALSE	FALSE	0.00011186	0.071078	5.4492	0.0130437	0.989593	635.43	48715	0.87724
PCN.v1	EUR	EnhBiv_0	FALSE	FALSE	6.5394e-05	-0.26559	12.499	-0.0212489	0.983047	-4061.4	191130	0.17684
PCN.v1	EUR	snRNA_0	FALSE	FALSE	4.9906e-05	-0.063724	3.3336	-0.0191157	0.984749	-1276.9	66797	0.70596
PCN.v1	EUR	snoRNA_0	FALSE	FALSE	3.6999e-05	0.24732	11.934	0.020724	0.983466	6684.5	322550	0.33042
PCN.v1	EUR	miRNA_0	FALSE	FALSE	3.6139e-05	-0.088483	4.0775	-0.0217003	0.982687	-2448.4	112830	0.76376
PCN.v2	EUR	base_0	TRUE	FALSE	1	1	0	inf	0	1	0
PCN.v2	EUR	mRNA_0	FALSE	FALSE	0.22221	-0.32059	0.92132	-0.347968	0.727864	-1.4427	4.1462	0.38285
PCN.v2	EUR	ncRNA_gene_0	FALSE	FALSE	0.15336	-0.057524	0.53757	-0.107007	0.914783	-0.37509	3.5053	0.66587
PCN.v2	EUR	lnc_RNA_0	FALSE	FALSE	0.096288	0.16282	0.45654	0.356639	0.721362	1.691	4.7414	0.88087
PCN.v2	EUR	TxWk_0	FALSE	FALSE	0.041785	-0.02284	0.62682	-0.0364379	0.970933	-0.54661	15.001	0.91807
PCN.v2	EUR	three_prime_UTR_0	FALSE	FALSE	0.017627	0.11293	0.89138	0.126691	0.899185	6.4067	50.569	0.91603
PCN.v2	EUR	exon_0	FALSE	FALSE	0.017246	0.52492	0.94785	0.553801	0.579715	30.437	54.961	0.43399
PCN.v2	EUR	CDS_0	FALSE	FALSE	0.014091	1.7029	2.5568	0.666028	0.505393	120.85	181.45	0.10109
PCN.v2	EUR	EnhA2_0	FALSE	TRUE	0.013026	-1.2762	1.9987	-0.638515	0.523138	-97.97	153.44	0.041213
PCN.v2	EUR	Tx_0	FALSE	FALSE	0.012858	-0.075103	0.55387	-0.135597	0.89214	-5.8407	43.074	0.86786
PCN.v2	EUR	ReprPCWk_0	FALSE	FALSE	0.011736	-0.057291	0.40066	-0.142992	0.886297	-4.8818	34.14	0.86554
PCN.v2	EUR	Het_0	FALSE	TRUE	0.01048	0.65506	1.0306	0.63561	0.52503	62.504	98.342	0.0051791
PCN.v2	EUR	EnhA1_0	FALSE	FALSE	0.009316	1.0902	1.6113	0.676597	0.498662	117.02	172.96	0.12412
PCN.v2	EUR	pseudogenic_transcript_0	FALSE	FALSE	0.0091586	0.086116	0.19583	0.439749	0.660119	9.4027	21.382	0.57325
PCN.v2	EUR	ReprPC_0	FALSE	FALSE	0.0054406	0.15518	0.44701	0.347151	0.728478	28.523	82.161	0.73444
PCN.v2	EUR	ZNF-Rpts_0	FALSE	TRUE	0.0052676	-0.48678	0.74347	-0.654741	0.512635	-92.41	141.14	0.027332
PCN.v2	EUR	pseudogene_0	FALSE	FALSE	0.0044468	0.069512	0.12896	0.53902	0.589873	15.632	29.001	0.38834
PCN.v2	EUR	TssA_0	FALSE	FALSE	0.0043745	0.39246	0.85421	0.459442	0.645917	89.716	195.27	0.45284
PCN.v2	EUR	five_prime_UTR_0	FALSE	FALSE	0.0036689	-0.73909	1.3368	-0.55288	0.580346	-201.45	364.35	0.2716
PCN.v2	EUR	TssFlnk_0	FALSE	FALSE	0.0035201	0.34354	0.73166	0.469535	0.638687	97.593	207.85	0.49065
PCN.v2	EUR	EnhWk_0	FALSE	FALSE	0.0029909	-0.29858	0.58843	-0.507418	0.611862	-99.83	196.74	0.44444
PCN.v2	EUR	TssFlnkU_0	FALSE	FALSE	0.0027027	-0.67004	1.2481	-0.536848	0.591373	-247.92	461.79	0.26106
PCN.v2	EUR	gene_0	FALSE	FALSE	0.0013741	0.030772	0.068406	0.449844	0.652823	22.394	49.782	0.55486
PCN.v2	EUR	TssBiv_0	FALSE	FALSE	0.001159	-0.18037	0.38776	-0.465159	0.641818	-155.63	334.56	0.47984
PCN.v2	EUR	TssFlnkD_0	FALSE	FALSE	0.00097316	0.22672	0.4996	0.453803	0.649971	232.97	513.38	0.5747
PCN.v2	EUR	EnhG1_0	FALSE	FALSE	0.00036311	0.00093128	0.18576	0.00501335	0.996	2.5647	511.59	0.99767
PCN.v2	EUR	EnhG2_0	FALSE	FALSE	0.00019188	-0.060073	0.13441	-0.446938	0.654919	-313.08	700.49	0.53453
PCN.v2	EUR	ncRNA_0	FALSE	FALSE	0.00011186	-0.0021621	0.090907	-0.0237836	0.981025	-19.329	812.7	0.98044
PCN.v2	EUR	EnhBiv_0	FALSE	FALSE	6.5394e-05	0.070547	0.12174	0.579489	0.562259	1078.8	1861.6	0.18327
PCN.v2	EUR	snRNA_0	FALSE	FALSE	4.9906e-05	0.0099908	0.052195	0.191413	0.848202	200.19	1045.9	0.83952
PCN.v2	EUR	snoRNA_0	FALSE	FALSE	3.6999e-05	-0.048775	0.087528	-0.55725	0.577356	-1318.3	2365.7	0.28602
PCN.v2	EUR	miRNA_0	FALSE	FALSE	3.6139e-05	0.051042	0.10157	0.50253	0.615295	1412.4	2810.7	0.41321
SCN.v1	EUR	base_0	TRUE	FALSE	1	1	3.4233e-07	2.92116e+06	0	1	3.4233e-07
SCN.v1	EUR	mRNA_0	FALSE	FALSE	0.22221	0.10166	1.5079	0.0674183	0.946249	0.45748	6.7857	0.92113
SCN.v1	EUR	ncRNA_gene_0	FALSE	FALSE	0.15336	0.42884	1.8966	0.22611	0.821116	2.7963	12.367	0.7809
SCN.v1	EUR	lnc_RNA_0	FALSE	FALSE	0.096288	-0.17127	1.0284	-0.16654	0.867732	-1.7788	10.681	0.73721
SCN.v1	EUR	TxWk_0	FALSE	FALSE	0.041785	-0.043787	1.2112	-0.0361518	0.971161	-1.0479	28.986	0.94229
SCN.v1	EUR	three_prime_UTR_0	FALSE	FALSE	0.017627	0.3577	3.0131	0.118715	0.905501	20.293	170.93	0.84499
SCN.v1	EUR	exon_0	FALSE	FALSE	0.017246	0.68112	3.1997	0.21287	0.831428	39.494	185.53	0.69117
SCN.v1	EUR	CDS_0	FALSE	FALSE	0.014091	-1.9692	10.984	-0.179279	0.857719	-139.75	779.49	0.39266
SCN.v1	EUR	EnhA2_0	FALSE	FALSE	0.013026	1.8137	7.4804	0.24246	0.808424	139.23	574.25	0.12272
SCN.v1	EUR	Tx_0	FALSE	FALSE	0.012858	-0.44014	1.8273	-0.240869	0.809657	-34.229	142.11	0.64314
SCN.v1	EUR	ReprPCWk_0	FALSE	FALSE	0.011736	-1.1766	4.6919	-0.250773	0.80199	-100.26	399.8	0.086719
SCN.v1	EUR	Het_0	FALSE	FALSE	0.01048	-0.91887	3.6897	-0.249037	0.803333	-87.677	352.06	0.054648
SCN.v1	EUR	EnhA1_0	FALSE	TRUE	0.009316	-3.0548	12.662	-0.241257	0.809356	-327.91	1359.1	0.0052955
SCN.v1	EUR	pseudogenic_transcript_0	FALSE	FALSE	0.0091586	-0.4131	1.6126	-0.25617	0.797819	-45.105	176.08	0.067058
SCN.v1	EUR	ReprPC_0	FALSE	FALSE	0.0054406	-0.038723	0.72035	-0.0537558	0.95713	-7.1174	132.4	0.94024
SCN.v1	EUR	ZNF-Rpts_0	FALSE	TRUE	0.0052676	1.2397	5.0876	0.243671	0.807486	235.34	965.82	0.038076
SCN.v1	EUR	pseudogene_0	FALSE	FALSE	0.0044468	0.079463	0.33491	0.237267	0.81245	17.87	75.315	0.50015
SCN.v1	EUR	TssA_0	FALSE	FALSE	0.0043745	0.11127	1.2156	0.091535	0.927067	25.436	277.87	0.91252
SCN.v1	EUR	five_prime_UTR_0	FALSE	FALSE	0.0036689	0.90964	3.725	0.244199	0.807077	247.93	1015.3	0.38033
SCN.v1	EUR	TssFlnk_0	FALSE	FALSE	0.0035201	-0.68566	3.0785	-0.222725	0.823749	-194.78	874.56	0.47202
SCN.v1	EUR	EnhWk_0	FALSE	FALSE	0.0029909	1.2005	5.0367	0.238351	0.811609	401.38	1684	0.16541
SCN.v1	EUR	TssFlnkU_0	FALSE	FALSE	0.0027027	1.6008	6.5837	0.243146	0.807892	592.32	2436	0.10927
SCN.v1	EUR	gene_0	FALSE	FALSE	0.0013741	0.080428	0.32188	0.24987	0.802688	58.53	234.24	0.30218
SCN.v1	EUR	TssBiv_0	FALSE	FALSE	0.001159	0.4602	1.7268	0.266505	0.789851	397.06	1489.9	0.35065
SCN.v1	EUR	TssFlnkD_0	FALSE	FALSE	0.00097316	-0.11316	1.0254	-0.110357	0.912126	-116.28	1053.7	0.84989
SCN.v1	EUR	EnhG1_0	FALSE	FALSE	0.00036311	0.020181	0.62231	0.0324292	0.97413	55.577	1713.8	0.95959
SCN.v1	EUR	EnhG2_0	FALSE	FALSE	0.00019188	-0.12167	0.48079	-0.253063	0.80022	-634.12	2505.7	0.31894
SCN.v1	EUR	ncRNA_0	FALSE	TRUE	0.00011186	0.47631	1.9636	0.24257	0.808339	4258.2	17555	0.02052
SCN.v1	EUR	EnhBiv_0	FALSE	FALSE	6.5394e-05	-0.056118	0.25098	-0.223596	0.823072	-858.16	3838	0.65206
SCN.v1	EUR	snRNA_0	FALSE	FALSE	4.9906e-05	0.069281	0.29525	0.234652	0.814479	1388.2	5916.2	0.42985
SCN.v1	EUR	snoRNA_0	FALSE	FALSE	3.6999e-05	0.19587	0.81767	0.239547	0.810682	5293.9	22100	0.22362
SCN.v1	EUR	miRNA_0	FALSE	FALSE	3.6139e-05	0.018412	0.17327	0.106262	0.915375	509.47	4794.5	0.90046
SCN.v2	EUR	base_0	TRUE	FALSE	1	1	0	inf	0	1	0
SCN.v2	EUR	mRNA_0	FALSE	FALSE	0.22221	-0.062423	0.31772	-0.196472	0.844241	-0.28092	1.4298	0.30247
SCN.v2	EUR	ncRNA_gene_0	FALSE	FALSE	0.15336	-0.13734	0.26302	-0.522166	0.601555	-0.89556	1.715	0.20394
SCN.v2	EUR	lnc_RNA_0	FALSE	FALSE	0.096288	-0.060248	0.21247	-0.28356	0.776748	-0.6257	2.2066	0.45157
SCN.v2	EUR	TxWk_0	FALSE	FALSE	0.041785	-0.1039	0.27527	-0.377448	0.705841	-2.4865	6.5879	0.60412
SCN.v2	EUR	three_prime_UTR_0	FALSE	FALSE	0.017627	-0.40372	0.52411	-0.770296	0.441124	-22.903	29.733	0.34314
SCN.v2	EUR	exon_0	FALSE	FALSE	0.017246	0.21638	0.39321	0.550291	0.58212	12.547	22.8	0.59599
SCN.v2	EUR	CDS_0	FALSE	TRUE	0.014091	1.0499	0.68018	1.54356	0.122694	74.511	48.272	0.026916
SCN.v2	EUR	EnhA2_0	FALSE	FALSE	0.013026	-0.2582	0.33841	-0.76298	0.445475	-19.821	25.979	0.31182
SCN.v2	EUR	Tx_0	FALSE	FALSE	0.012858	0.036974	0.21882	0.16897	0.86582	2.8755	17.018	0.91194
SCN.v2	EUR	ReprPCWk_0	FALSE	TRUE	0.011736	0.41279	0.29011	1.42287	0.154773	35.174	24.72	0.011267
SCN.v2	EUR	Het_0	FALSE	TRUE	0.01048	0.27069	0.19804	1.36685	0.171674	25.829	18.897	0.0093823
SCN.v2	EUR	EnhA1_0	FALSE	TRUE	0.009316	0.62814	0.39854	1.5761	0.115002	67.426	42.78	0.021868
SCN.v2	EUR	pseudogenic_transcript_0	FALSE	FALSE	0.0091586	-0.01529	0.060433	-0.253007	0.800262	-1.6694	6.5985	0.69169
SCN.v2	EUR	ReprPC_0	FALSE	FALSE	0.0054406	-0.11239	0.18786	-0.598265	0.549663	-20.657	34.529	0.50179
SCN.v2	EUR	ZNF-Rpts_0	FALSE	TRUE	0.0052676	-0.20056	0.15645	-1.28194	0.199863	-38.075	29.7	0.038255
SCN.v2	EUR	pseudogene_0	FALSE	FALSE	0.0044468	-0.0084318	0.031675	-0.266197	0.790087	-1.8961	7.1231	0.68493
SCN.v2	EUR	TssA_0	FALSE	FALSE	0.0043745	-0.049584	0.22477	-0.220599	0.825405	-11.335	51.383	0.81101
SCN.v2	EUR	five_prime_UTR_0	FALSE	FALSE	0.0036689	0.0885	0.25655	0.344962	0.730123	24.121	69.925	0.74032
SCN.v2	EUR	TssFlnk_0	FALSE	FALSE	0.0035201	-0.0072643	0.24505	-0.0296442	0.976351	-2.0637	69.614	0.96499
SCN.v2	EUR	EnhWk_0	FALSE	FALSE	0.0029909	-0.12314	0.19781	-0.622517	0.533602	-41.171	66.139	0.47772
SCN.v2	EUR	TssFlnkU_0	FALSE	FALSE	0.0027027	-0.38005	0.33288	-1.1417	0.253578	-140.62	123.17	0.13278
SCN.v2	EUR	gene_0	FALSE	FALSE	0.0013741	-0.03269	0.054433	-0.600555	0.548137	-23.79	39.613	0.50381
SCN.v2	EUR	TssBiv_0	FALSE	FALSE	0.001159	-0.049299	0.099624	-0.494851	0.620706	-42.535	85.955	0.5909
SCN.v2	EUR	TssFlnkD_0	FALSE	FALSE	0.00097316	0.047237	0.16172	0.292091	0.770217	48.539	166.18	0.77289
SCN.v2	EUR	EnhG1_0	FALSE	FALSE	0.00036311	0.065842	0.084395	0.780165	0.435294	181.33	232.42	0.4142
SCN.v2	EUR	EnhG2_0	FALSE	FALSE	0.00019188	-0.0080539	0.037448	-0.215069	0.829714	-41.974	195.16	0.83203
SCN.v2	EUR	ncRNA_0	FALSE	TRUE	0.00011186	-0.12536	0.090086	-1.39156	0.164056	-1120.7	805.36	0.020961
SCN.v2	EUR	EnhBiv_0	FALSE	FALSE	6.5394e-05	0.033065	0.029321	1.12769	0.259451	505.63	448.37	0.099483
SCN.v2	EUR	snRNA_0	FALSE	FALSE	4.9906e-05	0.0003635	0.015935	0.0228114	0.981801	7.2837	319.3	0.98434
SCN.v2	EUR	snoRNA_0	FALSE	FALSE	3.6999e-05	-0.036939	0.034223	-1.07936	0.280426	-998.36	924.97	0.15125
SCN.v2	EUR	miRNA_0	FALSE	FALSE	3.6139e-05	0.0047778	0.030025	0.159127	0.873569	132.21	830.82	0.87304

### Sheet: S10_popcorn_rgi_estimates
Pop1	Pop2	h1^2_Val_(obs)	h1^2_SE	h1^2_Val_(Lia)	h1^2_Z	h1^2_P_(Z)	h2^2_Val_(obs)	h2^2_SE	h2^2_Val_(Lia)	h2^2_Z	h2^2_P_(Z)	pgi_Val_(obs)	pgi_SE	pgi_Val_(Lia)	pgi_Z	pgi_P_(Z)
AFR	AMR	0.00997317	0.00841183	0.0614222	1.18561	0.235775	0.00131713	0.00797881	0.011285	0.165079	0.868882	1.18345	8.17292	1.18345	-0.0224457	0.982092
AFR	EAS	0.00407475	0.00812878	0.0250953	0.501274	0.616178	0.010297	0.00306993	0.0609518	3.35414	0.00079613	0.193417	0.663395	0.193417	1.21584	0.224045
AFR	EUR	0.00733192	0.0084764	0.0451554	0.864981	0.387049	0.0160206	0.00153208	0.0897207	10.4567	0	0.655971	0.497799	0.655971	0.691099	0.489503
AFR	SAS	0.00807755	0.00799649	0.0497475	1.01014	0.31243	-0.302064	0.0968964	-2.58803	-3.11739	0.0018246
AMR	EAS	0.00257996	0.00705332	0.0221046	0.365779	0.71453	0.0104978	0.00288683	0.0621405	3.63643	0.000276446	1.84108	3.65776	1.84108	-0.229944	0.818135
AMR	EUR	0.00296457	0.00792365	0.0253999	0.374143	0.708298	0.0170393	0.00144044	0.0954258	11.8292	0	0.973619	1.72622	0.973619	0.0152827	0.987807
AMR	SAS	0.00203764	0.00787206	0.0174582	0.258845	0.795755	-0.19964	0.0965738	-1.71048	-2.06723	0.0387127
EAS	EUR	0.0103255	0.0028388	0.0611207	3.63727	0.00027554	0.0148591	0.00136686	0.0832161	10.871	0	0.760426	0.129129	0.760426	1.8553	0.0635531
EAS	SAS	0.0103535	0.00281717	0.0612868	3.67515	0.000237706	-0.158525	0.0915185	-1.35822	-1.73217	0.0832434
EUR	SAS	0.0167148	0.00153258	0.0936085	10.9063	0	-0.147931	0.094378	-1.26744	-1.56743	0.117014

### Sheet: S11_mesusie_pip_results
Phenotype	Locus	SNP	Max_PIP	Putative_Causal	MAF_META	MAF_AFR	MAF_AMR	MAF_EAS	MAF_EUR	MAF_SAS	AFR	AMR	EAS	EUR	SAS	AFR_AMR	AFR_EAS	AFR_EUR	AFR_SAS	AMR_EAS	AMR_EUR	AMR_SAS	EAS_EUR	EAS_SAS	EUR_SAS	AFR_AMR_EAS	AFR_AMR_EUR	AFR_AMR_SAS	AFR_EAS_EUR	AFR_EAS_SAS	AFR_EUR_SAS	AMR_EAS_EUR	AMR_EAS_SAS	AMR_EUR_SAS	EAS_EUR_SAS	AFR_AMR_EAS_EUR	AFR_AMR_EAS_SAS	AFR_AMR_EUR_SAS	AFR_EAS_EUR_SAS	AMR_EAS_EUR_SAS	AFR_AMR_EAS_EUR_SAS
W	1p13.2	chr1.115267227.C.T	0.564412	TRUE	0.455844	0.149369	0.472473	0.393484	0.495697	0.406051	4.82695e-307	4.79651e-307	1.37158e-130	3.7606e-307	0	1.57793e-307	4.55797e-131	1.23714e-307	0	5.50252e-131	1.22934e-307	0	3.1366e-05	4.56686e-131	0	1.82806e-131	4.04422e-308	9.07440989104824e-310	1.03131e-05	1.51765e-131	7.68795789422195e-310	0.564412	1.83214e-131	7.6394645926435e-310	1.04551e-05	0.185556	6.08682e-132	2.51319068121514e-310	3.43772e-06	0.188127	0.06185
W	1p13.2	chr1.115274600.G.T	0.528324	TRUE	0.378323	0.489902	0.417854	0.4277	0.330668	0.47293	4.73907e-307	4.79541e-307	2.90147e-219	4.41765e-307	0	1.54885e-307	9.27032e-220	1.42684e-307	0	1.12804e-219	1.44391e-307	0	3.01409e-97	9.68467e-220	7.37373e-44	3.60472e-220	4.66362e-308	8.8146541900075e-310	9.81846e-98	3.0955e-220	1.42622e-44	1.01479e-97	3.76541e-220	4.11612e-44	0.528324	3.3061e-98	1.20373e-220	7.72025e-45	0.113193	0.298306	0.060177
W	1p13.2	chr1.115276158.G.T	0.560318	TRUE	0.452309	0.148784	0.472699	0.407643	0.498441	0.406786	4.85584e-307	4.79821e-307	2.93268e-73	3.76335e-307	0	1.58794e-307	9.80019e-74	1.24546e-307	0	1.10101e-73	1.23059e-307	0	0.00121328	9.76432e-74	0	3.67787e-74	4.07258e-308	9.22892597149417e-310	0.00040579	3.26361e-74	7.821463721996e-310	0.000433117	3.66574e-74	7.7280378046276e-310	0.560318	0.000144834	1.22477e-74	2.5575461559834e-310	0.185573	0.190889	0.0632207
W	1p13.2	chr1.115279844.T.A	0.565747	TRUE	0.360108	0.292869	0.388897	0.470534	0.325529	0.490262	4.77375e-307	4.94936e-307	3.63886e-207	3.88573e-307	2.72101e-308	1.61027e-307	1.19005e-207	1.26422e-307	0	1.1985e-207	1.30956e-307	0	5.79537e-47	2.48843e-161	0	3.91944e-208	4.26064e-308	0	1.90746e-47	8.19298e-162	0	1.90586e-47	8.19127e-162	0	0.565747	6.27276e-48	2.69685e-162	8.4832896387667e-310	0.186677	0.186153	0.0614229
W	1p13.2	chr1.115285046.C.T	0.764873	TRUE	0.109784	0.11796	0.142951	0.253202	0.06807	0.205047	4.82604e-307	4.84652e-307	2.18551e-304	4.62514e-307	9.32202e-308	1.59408e-307	7.18844e-305	1.52127e-307	3.06613e-308	7.21895e-305	1.52749e-307	3.07915e-308	2.55205e-171	1.86246e-305	3.0113e-308	2.3744e-305	5.02412e-308	0	7.66654e-172	6.12586e-306	0	8.82153e-169	6.15186e-306	0	0.00219458	2.64072e-169	2.02343e-306	0	0.000667057	0.764873	0.232265
W	1p13.2	chr1.115287322.C.A	0.7289	TRUE	0.365565	0.276371	0.390334	0.451228	0.329134	0.494243	4.81551e-307	4.98845e-307	0	4.86099e-307	5.04252e-308	1.63719e-307	5.5492044078495e-310	1.59535e-307	0	5.74849997714005e-310	1.64401e-307	0	2.25128e-231	7.7908957568337e-311	0	1.88662924663916e-310	5.39557e-308	0	7.11839e-232	2.556933084101e-311	0	9.84878e-233	2.6487652832427e-311	0	0.7289	3.15653e-233	8.6931166051e-312	0	0.230143	0.030989	0.00996802
W	GREB1	chr2.11578732.T.C	0.563373	TRUE	0.499632	0.223086	0.455677	0.439511	0.470447	0.441205	1.04379e-281	1.0427e-281	4.51651e-80	6.43227e-234	1.35137e-281	2.68406e-282	1.49992e-80	2.12759e-234	3.47885e-282	4.64533e-67	6.1348e-235	3.47533e-282	0.441901	1.50382e-80	2.14388e-234	1.5422e-67	2.06845e-235	8.9459e-283	0.146671	4.99414e-81	7.0913e-235	0.563373	1.54653e-67	2.04473e-235	0.142414	0.186856	5.13432e-68	6.89419e-236	0.0472171	0.187562	0.0622093
W	GREB1	chr2.11581886.C.G	0.990231	TRUE	0.477103	0.442329	0.462263	0.481821	0.475013	0.466805	9.80494e-282	1.1013e-281	1.35153e-281	4.02449e-238	1.35145e-281	2.54874e-282	3.26823e-282	1.37328e-238	3.26777e-282	3.67105e-282	3.76368e-239	3.67154e-282	0.406931	4.50484e-282	1.34119e-238	8.49557e-283	1.31693e-239	8.49617e-283	0.159053	1.08923e-282	4.57728e-239	0.990231	1.22387e-282	1.25428e-239	0.132418	0.0529413	2.83198e-283	4.38956e-240	0.0518752	0.0440739	0.017267
W	GREB1	chr2.11588262.T.C	0.562004	TRUE	0.349128	0.137335	0.428284	0.494768	0.349009	0.375245	1.07799e-281	1.0505e-281	2.37167e-86	1.75313e-231	1.35168e-281	2.78817e-282	7.87131e-87	5.89842e-232	3.59331e-282	1.0592e-80	1.73349e-232	3.50314e-282	5.56834e-07	7.95085e-87	5.84193e-232	3.51753e-81	5.93127e-233	9.29686e-283	1.85263e-07	2.63886e-87	1.96581e-232	0.562004	3.57177e-81	5.77645e-233	1.85831e-07	0.18689	1.18618e-81	1.97677e-233	6.18296e-08	0.188439	0.0626666
W	FSHR:2	chr2.49050684.G.A	0.562299	TRUE	0.477651	0.363857	0.474717	0.485328	0.455786	0.471338	0	0	0	0	0	0	0	0	0	0	0	0	0	0	0	0	0	0	0	0	0	0	0	0	0.562299	0	0	0	0.187528	0.18789	0.062283
W	CD109	chr6.73927278.G.A	0.553991	TRUE	0.045665	0.058168	0.03565	0.108572	0.027686	0.097685	0	0	0	9.04908e-08	0	0	0	2.52099e-06	0	0	0.00925803	0	3.004e-08	0	3.01178e-08	0	0.553991	0	8.36827e-07	0	8.38891e-07	0.00307391	0	0.00308207	9.99814e-09	0.183932	0	0.184408	2.78465e-07	0.00102333	0.0612262
W	LOC730338	chr7.46638199.A.G	0.749262	TRUE	0.460131	0.366991	0.376845	0.465894	0.476781	0.349768	0	0	0	0	0	0	0	0	0	0	0	0	0	0	0	0	0	0	0	0	0	0.577027	0	0	0	0.749262	0	0	0	0.191906	0.250656
W	LOC730338	chr7.46640564.A.T	0.74838	TRUE	0.474357	0.444495	0.383667	0.490283	0.482469	0.349339	0	0	0	0	0	0	0	0	0	0	0	0	0	0	0	0	0	0	0	0	0	0.570135	0	0	0	0.74838	0	0	0	0.18977	0.251614
W	9p21.3:2	chr9.22172894.T.C	0.537721	TRUE	0.404253	0.401695	0.449592	0.326467	0.392213	0.465703	0	0	0	0	0	0	0	0	0	0	0	0	0.537721	0	0	0	0	0	0.158685	0	0	0.181547	0	0	0.177014	0.0534456	0	0	0.052764	0.0597488	0.0177711
W	9p21.3:2	chr9.22173398.A.T	0.538611	TRUE	0.04336	0.097642	0.106564	0.033408	0.032603	0.042565	0	0	0	0	0	0	0	0	0	0	0	0	0.538611	0	0	0	0	0	0.174062	0	0	0.141162	0	0	0.179563	0.0467288	0	0	0.058029	0.0470611	0.0155787
W	SKAP1	chr17.48411237.C.T	0.561858	TRUE	0.294744	0.467686	0.413863	0.160218	0.292861	0.21705	5.83497e-54	1.40144e-59	6.14112e-38	7.98554e-28	1.40764e-59	1.937e-54	1.13659e-32	1.08311e-22	1.94399e-54	2.04508e-38	2.63903e-28	4.67267e-60	1.58812e-06	2.05215e-38	2.66008e-28	3.79407e-33	3.57882e-23	6.45334e-55	0.561858	3.81584e-33	3.60365e-23	5.26653e-07	6.83386e-39	8.79085e-29	5.29937e-07	0.187189	1.2737e-33	1.19071e-23	0.188257	1.75731e-07	0.0626942
W	LINC00493	chr20.18503333.C.T	0.593087	TRUE	0.48808	0.350762	0.494207	0.495221	0.464246	0.491426	0	0	0	0	0	0	0	0	0	0	0	0	1.89966e-140	0	0	0	0	0	5.07372e-141	0	0	6.02419e-141	0	0	0.593087	1.61352e-141	0	0	0.162317	0.192024	0.0525721
W	LINC00493	chr20.18579470.G.A	0.55983	TRUE	0.423294	0.292976	0.422467	0.442248	0.435725	0.469868	0	0	0	0	0	0	0	0	0	0	0	0	9.7323e-165	0	0	0	0	0	3.37751e-165	0	0	3.17331e-165	0	0	0.55983	1.10127e-165	0	0	0.194284	0.182538	0.063348
W	LINC00493	chr20.18590689.T.C	0.559532	TRUE	0.419369	0.293958	0.414395	0.442253	0.430654	0.463069	0	0	0	0	0	0	0	0	0	0	0	0	1.85447e-153	0	8.32834e-212	0	0	0	6.41971e-154	0	2.92409e-212	5.98009e-154	0	2.68484e-212	0.559532	2.07014e-154	0	9.42616e-213	0.196643	0.180421	0.0634043
W	LINC00493	chr20.18680649.A.G	0.559791	TRUE	0.499174	0.316841	0.482002	0.468855	0.48556	0.475808	0	0	0	0	0	0	0	0	0	0	0	0	0	0	0	0	0	0	0	0	0	0	0	0	0.559791	0	0	0	0.190782	0.186019	0.0634078
W	LINC00493	chr20.18716138.A.G	0.566194	TRUE	0.350865	0.186336	0.298867	0.365487	0.373173	0.435203	0	0	0	0	0	0	0	0	0	0	0	0	2.92016e-118	0	0	0	0	0	9.58504e-119	0	0	9.62775e-119	0	0	0.566194	3.16018e-119	0	0	0.185933	0.186597	0.0612767
W	LINC00493	chr20.18738369.G.A	0.566965	TRUE	0.499044	0.316759	0.4993	0.484719	0.475085	0.485791	0	0	0	0	0	0	0	0	0	0	0	0	0	0	0	0	0	0	0	0	0	0	0	0	0.566965	0	0	0	0.187389	0.184625	0.0610208
Wex	LINC00339	chr1.22088917.A.T	0.512518	TRUE	0.208982	0.037477	0.2772	0.459548	0.160149	0.285334	1.04407e-90	8.4517e-91	2.87674e-07	9.90737e-87	1.0445e-90	2.81598e-91	1.04428e-07	3.31207e-87	3.48016e-91	1.05465e-07	2.74277e-87	2.81717e-91	0.512518	9.58885e-08	3.30237e-87	3.81079e-08	9.19647e-88	9.38638e-92	0.172022	3.48083e-08	1.10399e-87	0.145357	3.51539e-08	9.14218e-88	0.145186	0.0517478	1.27022e-08	3.06537e-88	0.048719	0.0484505	0.0172486
Wex	FSHR:1	chr2.48963902.C.T	0.748241	TRUE	0.469077	0.286223	0.380359	0.355578	0.453312	0.477596	8.07839e-107	2.69403e-110	9.9869e-111	9.4272e-36	9.94205e-111	8.53458e-107	2.71929e-107	2.99158e-24	2.69253e-107	9.01481e-111	3.14035e-20	8.96149e-111	3.21642e-36	3.32416e-111	5.16634e-28	2.87239e-107	9.62413e-09	2.84372e-107	1.01172e-24	9.06653e-108	1.65972e-16	1.0874e-20	2.99983e-111	2.38186e-12	1.72742e-28	3.3054e-09	9.5741e-108	0.748241	5.50217e-17	8.06894e-13	0.251759
Wex	FSHR:1	chr2.48967418.T.A	0.56346	TRUE	0.489532	0.316844	0.478552	0.419263	0.456397	0.477201	4.44006e-109	1.23277e-110	9.83658e-111	2.66469e-35	9.93955e-111	2.0605e-109	1.46104e-109	8.77818e-36	1.476e-109	4.05792e-111	5.03045e-33	4.10124e-111	7.9401e-36	3.27216e-111	1.215e-21	6.78036e-110	1.67137e-33	6.8509e-110	2.61569e-36	4.85699e-110	4.00223e-22	1.67083e-33	1.35004e-111	0.56346	3.78315e-22	5.55133e-34	2.25443e-110	0.18721	1.24621e-22	0.187149	0.0621806
Wex	FSHR:1	chr2.48973993.G.C	0.563968	TRUE	0.200431	0.427679	0.134724	0.142949	0.132729	0.150711	1.84637e-100	2.33006e-106	9.91321e-111	2.15945e-15	1.00273e-110	2.3154e-96	6.14662e-101	2.26601e-05	6.11883e-101	7.73915e-107	5.01901e-11	7.84919e-107	7.10267e-16	3.32454e-111	7.18013e-16	7.70605e-97	0.563968	7.73161e-97	7.47931e-06	2.03573e-101	7.48947e-06	1.6567e-11	2.60537e-107	1.67743e-11	2.35996e-16	0.186629	2.57165e-97	0.187393	2.47042e-06	5.53286e-12	0.06197
Wex	9p21.3:2	chr9.22169979.C.T	0.542575	TRUE	0.070336	0.118556	0.039373	0.042657	0.06913	0.157817	0	0	0	1.82217e-225	0	0	0	1.81549e-224	0	0	6.06674e-226	0	0.0186622	0	6.07442e-226	0	6.04598e-225	0	0.542575	0	6.05207e-225	0.00621423	0	2.02241e-226	0.00622124	0.182595	0	2.01547e-225	0.18081	0.00207158	0.0608494
Wex	9p21.3:2	chr9.22172894.T.C	0.558429	TRUE	0.424803	0.401748	0.45017	0.362026	0.389982	0.452329	0	0	0	0	0	0	0	0	0	0	0	0	0.423803	0	0	0	0	0	0.558429	0	0	0.141792	0	0	0.141065	0.191146	0	0	0.186145	0.0469306	0.0637162
Wex	TCEA2	chr20.64073787.A.C	0.55034	TRUE	0.325079	0.400928	0.316138	0.249142	0.324889	0.479076	7.80643e-189	5.53652e-11	2.50918e-189	2.50918e-189	2.50901e-189	1.12192e-10	2.60214e-189	2.60214e-189	2.59383e-189	0.365188	1.84551e-11	1.85466e-11	8.36393e-190	8.36335e-190	8.36335e-190	0.119877	3.73972e-11	3.75054e-11	8.67379e-190	8.64607e-190	8.64608e-190	0.55034	0.121703	6.18219e-12	2.78778e-190	0.181842	0.0399502	1.25018e-11	2.88202e-190	0.182905	0.0604351
Wex	TCEA2	chr20.64077921.G.A	0.526193	TRUE	0.459987	0.343566	0.444653	0.33797	0.424792	0.348204	7.23574e-189	1.81628e-101	2.50918e-189	2.50918e-189	2.50839e-189	2.96734e-101	2.41191e-189	2.41192e-189	2.40881e-189	0.0366677	6.05427e-102	6.05886e-102	8.36393e-190	8.3613e-190	8.3613e-190	0.0121718	9.89114e-102	9.88505e-102	8.03972e-190	8.02937e-190	8.0294e-190	0.526193	0.0122156	2.01962e-102	2.7871e-190	0.174672	0.00405496	3.29502e-102	2.67646e-190	0.175298	0.0581907
PCNv1	19q12	chr19.31513542.T.C	0.543255	TRUE	0.129403	0.085651	0.147375	NA	0.139386	NA	7.39024e-17	7.09548e-17	NA	0.543255	NA	2.36524e-17	NA	0.196546	NA	NA	0.191071	NA	NA	NA	NA	NA	0.0691282	NA	NA	NA	NA	NA	NA	NA	NA	NA	NA	NA	NA	NA	NA
PCNv1	19q12	chr19.31515673.A.G	0.5503	TRUE	0.446684	0.463665	0.43011	NA	0.496516	NA	7.39023e-17	6.82623e-17	NA	0.5503	NA	2.27527e-17	NA	0.18552	NA	NA	0.197554	NA	NA	NA	NA	NA	0.0666256	NA	NA	NA	NA	NA	NA	NA	NA	NA	NA	NA	NA	NA	NA
PCNv1	19q12	chr19.31524722.G.A	0.512827	TRUE	0.25394	0.178186	0.231885	NA	0.335903	NA	7.39024e-17	7.01182e-17	NA	0.512827	NA	2.33754e-17	NA	0.194958	NA	NA	0.211241	NA	NA	NA	NA	NA	0.0809734	NA	NA	NA	NA	NA	NA	NA	NA	NA	NA	NA	NA	NA	NA
PCNv1	19q12	chr19.31527116.C.G	0.532316	TRUE	0.193242	0.347573	0.196813	NA	0.179481	NA	7.39023e-17	6.98037e-17	NA	0.532316	NA	2.32683e-17	NA	0.211199	NA	NA	0.181548	NA	NA	NA	NA	NA	0.0720303	NA	NA	NA	NA	NA	NA	NA	NA	NA	NA	NA	NA	NA	NA
PCNv1	19q12	chr19.31527265.C.G	0.700761	TRUE	0.19309	0.346338	0.196942	NA	0.179477	NA	7.39023e-17	6.97165e-17	NA	0.00155151	NA	2.32391e-17	NA	0.700761	NA	NA	0.000520846	NA	NA	NA	NA	NA	0.235238	NA	NA	NA	NA	NA	NA	NA	NA	NA	NA	NA	NA	NA	NA
PCNv1	19q12	chr19.31528489.A.G	0.785659	TRUE	0.447137	0.46021	0.432143	NA	0.495925	NA	7.39024e-17	7.01053e-17	NA	6.42957e-17	NA	2.33621e-17	NA	0.785659	NA	NA	2.23288e-17	NA	NA	NA	NA	NA	0.214341	NA	NA	NA	NA	NA	NA	NA	NA	NA	NA	NA	NA	NA	NA
PCNv1	19q12	chr19.31528725.C.T	0.722854	TRUE	0.24699	0.185705	0.233428	NA	0.320041	NA	7.39024e-17	7.22148e-17	NA	2.4653e-10	NA	2.40748e-17	NA	0.722854	NA	NA	9.68022e-11	NA	NA	NA	NA	NA	0.277146	NA	NA	NA	NA	NA	NA	NA	NA	NA	NA	NA	NA	NA	NA
PCNv2	MEGF6	chr1.3380485.G.C	0.764247	TRUE	0.021566	0.008078	0.012792	NA	0.023735	NA	0.000705811	0.000707535	NA	0.186094	NA	0.00023527	NA	0.010605	NA	NA	0.764247	NA	NA	NA	NA	NA	0.0382842	NA	NA	NA	NA	NA	NA	NA	NA	NA	NA	NA	NA	NA	NA
W	LINC00339	chr1.22019846.C.G	5.70831e-100	FALSE	0.067937	0.008078	0.125829	0.247846	0.026905	0.022232	6.77053e-110	6.77053e-110	6.27907e-105	1.38054e-104	6.77133e-110	2.25684e-110	2.09302e-105	4.60182e-105	2.25711e-110	2.09302e-105	4.60183e-105	2.25711e-110	5.70831e-100	2.09028e-105	4.55778e-105	6.97672e-106	1.53394e-105	7.5237e-111	1.90276e-100	6.96759e-106	1.51926e-105	1.90277e-100	6.96762e-106	1.51926e-105	1.90301e-100	6.34255e-101	2.32253e-106	5.06421e-106	6.34334e-101	6.34337e-101	2.11445e-101
W	LINC00339	chr1.22020160.G.A	8.93361e-110	FALSE	0.087772	0.07549	0.107418	0.068141	0.089241	0.198188	6.77053e-110	6.77053e-110	8.93361e-110	1.69324e-110	6.76615e-110	2.25684e-110	2.97786e-110	5.64413e-111	2.25538e-110	2.97787e-110	5.64413e-111	2.25538e-110	7.21377e-111	2.97578e-110	5.64391e-111	9.92619e-111	1.88138e-111	7.51794e-111	2.40458e-111	9.91922e-111	1.8813e-111	2.40459e-111	9.91928e-111	1.8813e-111	2.40537e-111	8.01525e-112	3.30641e-111	6.27101e-112	8.01786e-112	8.01788e-112	2.67261e-112
W	LINC00339	chr1.22020377.G.C	5.22304e-86	FALSE	0.411201	0.380256	0.388021	0.34018	0.387643	0.461539	6.77053e-110	6.77053e-110	5.9366e-110	5.22304e-86	6.76568e-110	2.25684e-110	1.97886e-110	1.74101e-86	2.25523e-110	1.97887e-110	1.74103e-86	2.25523e-110	1.58376e-86	1.97765e-110	1.76124e-86	6.59619e-111	5.80343e-87	7.51743e-111	5.27917e-87	6.59213e-111	5.87078e-87	5.27926e-87	6.59216e-111	5.87086e-87	5.33762e-87	1.75974e-87	2.19738e-111	1.95695e-87	1.7792e-87	1.77923e-87	5.93072e-88
W	LINC00339	chr1.22020759.C.T	1.7994e-106	FALSE	0.20724	0.164764	0.227958	0.08729	0.240502	0.094868	6.77053e-110	6.77053e-110	5.66551e-110	1.7994e-106	6.76813e-110	2.25684e-110	1.8885e-110	5.99799e-107	2.25604e-110	1.8885e-110	5.99797e-107	2.25604e-110	5.02999e-107	1.88783e-110	5.99871e-107	6.29501e-111	1.99932e-107	7.52014e-111	1.67666e-107	6.29276e-111	1.99957e-107	1.67666e-107	6.29276e-111	1.99956e-107	1.67691e-107	5.58885e-108	2.09759e-111	6.6652e-108	5.58969e-108	5.58966e-108	1.86322e-108
W	LINC00339	chr1.22020903.A.G	1.71645e-90	FALSE	0.195347	0.03584	0.29507	0.490581	0.162415	0.27021	6.77053e-110	6.77053e-110	1.42821e-109	1.71645e-90	6.76506e-110	2.25684e-110	4.76065e-110	5.72152e-91	2.25502e-110	4.76069e-110	5.72152e-91	2.25502e-110	1.02059e-90	4.75625e-110	5.73231e-91	1.58688e-110	1.90717e-91	7.51674e-111	3.40192e-91	1.5854e-110	1.91077e-91	3.40196e-91	1.58542e-110	1.91077e-91	3.41114e-91	1.13398e-91	5.28467e-111	6.36924e-92	1.13704e-91	1.13705e-91	3.79012e-92
W	LINC00339	chr1.22021611.C.T	4.62744e-106	FALSE	0.21221	0.166278	0.233319	0.090139	0.246412	0.098665	6.77053e-110	6.77053e-110	5.58335e-110	4.62744e-106	6.76805e-110	2.25684e-110	1.86112e-110	1.54248e-106	2.25602e-110	1.86112e-110	1.54248e-106	2.25602e-110	1.28032e-106	1.86044e-110	1.54176e-106	6.20373e-111	5.14158e-107	7.52005e-111	4.26774e-107	6.20145e-111	5.1392e-107	4.26772e-107	6.20145e-111	5.13918e-107	4.26573e-107	1.42257e-107	2.06715e-111	1.71306e-107	1.42191e-107	1.42191e-107	4.73969e-108
W	LINC00339	chr1.22021916.G.A	5.47694e-91	FALSE	0.194884	0.04948	0.29316	0.481522	0.158117	0.265617	6.77053e-110	6.77053e-110	7.57834e-110	5.47694e-91	6.76683e-110	2.25684e-110	2.52614e-110	1.82565e-91	2.25561e-110	2.52611e-110	1.82565e-91	2.25561e-110	2.20779e-91	2.52405e-110	1.80913e-91	8.42046e-111	6.0855e-92	7.51871e-111	7.35938e-92	8.41358e-111	6.03044e-92	7.35931e-92	8.4135e-111	6.03044e-92	7.30604e-92	2.45313e-92	2.80453e-111	2.01015e-92	2.43537e-92	2.43535e-92	8.1179e-93
W	LINC00339	chr1.22022063.T.C	1.98787e-106	FALSE	0.220937	0.189079	0.264593	0.091528	0.252942	0.0994	6.77053e-110	6.77053e-110	5.68035e-110	1.98787e-106	6.76802e-110	2.25684e-110	1.89345e-110	6.62622e-107	2.25601e-110	1.89345e-110	6.62621e-107	2.25601e-110	5.54489e-107	1.89274e-110	6.6256e-107	6.31151e-111	2.20874e-107	7.52002e-111	1.8483e-107	6.30916e-111	2.20853e-107	1.84829e-107	6.30914e-111	2.20853e-107	1.84815e-107	6.16098e-108	2.10305e-111	7.36175e-108	6.16052e-108	6.16049e-108	2.0535e-108
W	LINC00339	chr1.22022893.C.T	4.51405e-88	FALSE	0.197049	0.056466	0.295413	0.480013	0.159725	0.267393	6.77053e-110	6.77053e-110	7.04082e-110	4.51405e-88	6.76794e-110	2.25684e-110	2.34695e-110	1.50468e-88	2.25598e-110	2.34694e-110	1.50468e-88	2.25598e-110	1.68669e-88	2.34532e-110	1.48672e-88	7.82318e-111	5.01561e-89	7.51993e-111	5.62234e-89	7.81777e-111	4.95575e-89	5.62231e-89	7.81772e-111	4.95575e-89	5.56653e-89	1.87411e-89	2.60592e-111	1.65192e-89	1.85552e-89	1.85551e-89	6.18508e-90
W	LINC00339	chr1.22023672.G.A	2.36013e-106	FALSE	0.212738	0.166932	0.233626	0.09077	0.246501	0.098236	6.77053e-110	6.77053e-110	5.54021e-110	2.36013e-106	6.7681e-110	2.25684e-110	1.84674e-110	7.86711e-107	2.25603e-110	1.84674e-110	7.86708e-107	2.25603e-110	6.4746e-107	1.84608e-110	7.86052e-107	6.15579e-111	2.62236e-107	7.52011e-111	2.1582e-107	6.15359e-111	2.62017e-107	2.15819e-107	6.15359e-111	2.62016e-107	2.15635e-107	7.19398e-108	2.0512e-111	8.73388e-108	7.18784e-108	7.18781e-108	2.39594e-108
W	LINC00339	chr1.22024054.C.T	2.26465e-106	FALSE	0.212721	0.166942	0.233612	0.090773	0.246474	0.098298	6.77053e-110	6.77053e-110	5.54024e-110	2.26465e-106	6.76809e-110	2.25684e-110	1.84675e-110	7.54884e-107	2.25603e-110	1.84675e-110	7.54882e-107	2.25603e-110	6.21273e-107	1.84609e-110	7.54268e-107	6.15583e-111	2.51627e-107	7.5201e-111	2.07091e-107	6.15362e-111	2.51423e-107	2.0709e-107	6.15362e-111	2.51422e-107	2.06918e-107	6.90301e-108	2.05121e-111	8.38073e-108	6.89728e-108	6.89725e-108	2.29908e-108
W	LINC00339	chr1.22024833.G.C	3.58278e-106	FALSE	0.214336	0.16697	0.233925	0.100325	0.246596	0.098236	6.77053e-110	6.77053e-110	5.51185e-110	3.58278e-106	6.7681e-110	2.25684e-110	1.83728e-110	1.19426e-106	2.25603e-110	1.83728e-110	1.19426e-106	2.25603e-110	9.88745e-107	1.8366e-110	1.19323e-106	6.12427e-111	3.98085e-107	7.52011e-111	3.29581e-107	6.12199e-111	3.97743e-107	3.29581e-107	6.122e-111	3.97742e-107	3.29327e-107	1.0986e-107	2.04066e-111	1.32581e-107	1.09775e-107	1.09775e-107	3.65917e-108
W	LINC00339	chr1.22025615.C.T	3.8654e-106	FALSE	0.214886	0.167173	0.234161	0.100404	0.247336	0.098236	6.77053e-110	6.77053e-110	5.5353e-110	3.8654e-106	6.7681e-110	2.25684e-110	1.8451e-110	1.28847e-106	2.25603e-110	1.8451e-110	1.28846e-106	2.25603e-110	1.07199e-106	1.84441e-110	1.28735e-106	6.15032e-111	4.29487e-107	7.52011e-111	3.57328e-107	6.14803e-111	4.29116e-107	3.57328e-107	6.14804e-111	4.29115e-107	3.57054e-107	1.19109e-107	2.04934e-111	1.43038e-107	1.19018e-107	1.19018e-107	3.96725e-108
W	LINC00339	chr1.22026643.G.A	5.27259e-89	FALSE	0.220122	0.037053	0.290251	0.474266	0.162816	0.269598	6.77053e-110	6.77053e-110	7.98511e-110	5.27259e-89	6.7657e-110	2.25684e-110	2.66168e-110	1.75753e-89	2.25524e-110	2.6617e-110	1.75754e-89	2.25523e-110	1.89365e-89	2.66029e-110	1.74649e-89	8.87225e-111	5.85846e-90	7.51745e-111	6.31209e-90	8.86754e-111	5.82165e-90	6.31218e-90	8.86763e-111	5.82166e-90	6.26306e-90	2.10404e-90	2.95584e-111	1.94055e-90	2.08767e-90	2.08769e-90	6.9589e-91
W	LINC00339	chr1.22026805.A.G	4.15391e-101	FALSE	0.064437	0.049833	0.087858	0.160916	0.052122	0.089233	6.77053e-110	6.77053e-110	4.42675e-108	1.55279e-102	6.76828e-110	2.25684e-110	1.47567e-108	5.17596e-103	2.25609e-110	1.47559e-108	5.17597e-103	2.25609e-110	4.15391e-101	1.47534e-108	5.18252e-103	4.91891e-109	1.72533e-103	7.52031e-111	1.38472e-101	4.91808e-109	1.72751e-103	1.38464e-101	4.91779e-109	1.72751e-103	1.3849e-101	4.61573e-102	1.63936e-109	5.75839e-104	4.6166e-102	4.61633e-102	1.53887e-102
W	LINC00339	chr1.22026998.C.T	1.29862e-89	FALSE	0.480122	0.487004	0.375901	0.164883	0.476332	0.49112	6.77053e-110	6.77053e-110	1.23627e-109	1.29862e-89	6.76506e-110	2.25684e-110	4.12089e-110	4.32873e-90	2.25502e-110	4.1209e-110	4.32874e-90	2.25502e-110	8.54106e-90	4.11583e-110	4.29833e-90	1.37363e-110	1.44291e-90	7.51674e-111	2.84701e-90	1.37194e-110	1.43278e-90	2.84702e-90	1.37194e-110	1.43278e-90	2.83546e-90	9.49006e-91	4.57313e-111	4.77594e-91	9.45152e-91	9.45156e-91	3.15051e-91
W	LINC00339	chr1.22027552.C.T	2.48584e-99	FALSE	0.05339	0.011738	0.098295	0.041589	0.055368	0.021742	6.77053e-110	6.77053e-110	6.90948e-110	2.48584e-99	6.76993e-110	2.25684e-110	2.30316e-110	8.28612e-100	2.25664e-110	2.30316e-110	8.28615e-100	2.25664e-110	8.7654e-100	2.303e-110	8.30197e-100	7.67719e-111	2.76205e-100	7.52215e-111	2.9218e-100	7.67667e-111	2.76732e-100	2.92181e-100	7.67667e-111	2.76733e-100	2.927e-100	9.73936e-101	2.55889e-111	9.22444e-101	9.75665e-101	9.75669e-101	3.25223e-101
W	LINC00339	chr1.22027617.T.C	3.96413e-101	FALSE	0.070985	0.106091	0.092588	0.164346	0.052683	0.090765	6.77053e-110	6.77053e-110	5.80126e-108	1.13442e-102	6.76819e-110	2.25684e-110	1.93389e-108	3.78142e-103	2.25606e-110	1.93375e-108	3.78142e-103	2.25606e-110	3.96413e-101	1.933e-108	3.77897e-103	6.44632e-109	1.26048e-103	7.52021e-111	1.32147e-101	6.4438e-109	1.25966e-103	1.32138e-101	6.44333e-109	1.25966e-103	1.321e-101	4.40491e-102	2.14793e-109	4.19887e-104	4.40365e-102	4.40334e-102	1.46789e-102
W	LINC00339	chr1.22027834.T.C	6.77053e-110	FALSE	0.156632	0.153354	0.188099	0.100035	0.168206	0.075453	6.77053e-110	6.77053e-110	5.57252e-110	1.73068e-110	6.76877e-110	2.25684e-110	1.8575e-110	5.76894e-111	2.25626e-110	1.85751e-110	5.76894e-111	2.25626e-110	4.80553e-111	1.85697e-110	5.76503e-111	6.19168e-111	1.92298e-111	7.52086e-111	1.60184e-111	6.18988e-111	1.92167e-111	1.60184e-111	6.18989e-111	1.92167e-111	1.6011e-111	5.33946e-112	2.06329e-111	6.40558e-112	5.33697e-112	5.33698e-112	1.77899e-112
W	LINC00339	chr1.22028045.C.A	7.91407e-88	FALSE	0.217832	0.037126	0.289978	0.474602	0.162302	0.27315	6.77053e-110	6.77053e-110	1.16872e-109	7.91407e-88	6.76542e-110	2.25684e-110	3.89569e-110	2.63802e-88	2.25514e-110	3.89574e-110	2.63803e-88	2.25514e-110	4.03693e-88	3.89352e-110	2.6239e-88	1.29856e-110	8.79343e-89	7.51713e-111	1.34563e-88	1.29782e-110	8.74636e-89	1.34565e-88	1.29784e-110	8.74636e-89	1.3364e-88	4.48543e-89	4.32608e-111	2.91546e-89	4.4546e-89	4.45467e-89	1.48487e-89
W	LINC00339	chr1.22028306.T.A	5.59185e-102	FALSE	0.074497	0.045461	0.079181	0.160838	0.056975	0.083493	6.77053e-110	6.77053e-110	3.57091e-108	2.23939e-103	6.76938e-110	2.25684e-110	1.19037e-108	7.46464e-104	2.25646e-110	1.1903e-108	7.46464e-104	2.25646e-110	5.59185e-102	1.19085e-108	7.52605e-104	3.9679e-109	2.48822e-104	7.52153e-111	1.86405e-102	3.96971e-109	2.50869e-104	1.86395e-102	3.96949e-109	2.50869e-104	1.87152e-102	6.21352e-103	1.32324e-109	8.36232e-105	6.23874e-103	6.23841e-103	2.07959e-103
W	LINC00339	chr1.22028551.G.A	4.85632e-98	FALSE	0.148606	0.042818	0.120637	0.070258	0.182788	0.113792	6.77053e-110	6.77053e-110	1.60767e-109	4.85632e-98	6.76936e-110	2.25684e-110	5.35897e-110	1.61877e-98	2.25645e-110	5.35889e-110	1.61877e-98	2.25645e-110	3.32111e-98	5.36062e-110	1.6079e-98	1.78632e-110	5.39591e-99	7.52151e-111	1.10705e-98	1.7869e-110	5.35965e-99	1.10704e-98	1.78687e-110	5.35965e-99	1.09567e-98	3.69017e-99	5.95633e-111	1.78655e-99	3.6523e-99	3.65225e-99	1.21743e-99
W	LINC00339	chr1.22029138.C.T	6.77053e-110	FALSE	0.156199	0.145582	0.187167	0.100521	0.168566	0.076127	6.77053e-110	6.77053e-110	5.53796e-110	1.93326e-110	6.76886e-110	2.25684e-110	1.84598e-110	6.4442e-111	2.25629e-110	1.84599e-110	6.4442e-111	2.25629e-110	5.33473e-111	1.84547e-110	6.43892e-111	6.15328e-111	2.14806e-111	7.52096e-111	1.77824e-111	6.15155e-111	2.14631e-111	1.77824e-111	6.15156e-111	2.14631e-111	1.77722e-111	5.92746e-112	2.05052e-111	7.15435e-112	5.92405e-112	5.92406e-112	1.97468e-112
W	LINC00339	chr1.22029485.G.A	2.95864e-104	FALSE	0.260784	0.11298	0.380802	0.303373	0.210508	0.36269	6.77053e-110	6.77053e-110	6.37557e-110	2.95864e-104	6.76474e-110	2.25684e-110	2.1252e-110	9.86213e-105	2.25491e-110	2.12519e-110	9.86213e-105	2.25491e-110	9.06495e-105	2.12361e-110	9.82695e-105	7.084e-111	3.28737e-105	7.51638e-111	3.02166e-105	7.07872e-111	3.27565e-105	3.02165e-105	7.07868e-111	3.27565e-105	3.0084e-105	1.00722e-105	2.35957e-111	1.09188e-105	1.0028e-105	1.0028e-105	3.34267e-106
W	LINC00339	chr1.22030736.A.T	2.09608e-103	FALSE	0.260639	0.109252	0.381293	0.303213	0.215029	0.362506	6.77053e-110	6.77053e-110	6.36845e-110	2.09608e-103	6.76443e-110	2.25684e-110	2.12282e-110	6.98694e-104	2.25481e-110	2.12282e-110	6.98693e-104	2.25481e-110	6.41024e-104	2.12108e-110	6.96619e-104	7.07608e-111	2.32898e-104	7.51603e-111	2.13675e-104	7.0703e-111	2.32206e-104	2.13674e-104	7.07027e-111	2.32206e-104	2.12905e-104	7.1225e-105	2.35677e-111	7.7402e-105	7.09685e-105	7.09682e-105	2.36561e-105
W	LINC00339	chr1.22031908.C.T	1.01715e-99	FALSE	0.065163	0.050483	0.088056	0.163792	0.052136	0.089662	6.77053e-110	6.77053e-110	5.1412e-108	3.16507e-101	6.76823e-110	2.25684e-110	1.71385e-108	1.05503e-101	2.25608e-110	1.71373e-108	1.05503e-101	2.25608e-110	1.01715e-99	1.71312e-108	1.05457e-101	5.71285e-109	3.51677e-102	7.52026e-111	3.39075e-100	5.71081e-109	3.51525e-102	3.39051e-100	5.71041e-109	3.51525e-102	3.38966e-100	1.13025e-100	1.9036e-109	1.17175e-102	1.12997e-100	1.12989e-100	3.76656e-101
W	LINC00339	chr1.22032067.C.T	6.77315e-101	FALSE	0.059461	0.011154	0.081516	0.161135	0.050985	0.087947	6.77053e-110	6.77053e-110	6.92274e-110	6.77315e-101	6.76856e-110	2.25684e-110	2.30757e-110	2.25772e-101	2.25619e-110	2.30758e-110	2.25772e-101	2.25619e-110	2.1453e-101	2.30708e-110	2.24766e-101	7.6919e-111	7.52575e-102	7.52063e-111	7.15098e-102	7.69026e-111	7.4922e-102	7.15102e-102	7.69028e-111	7.49222e-102	7.115e-102	2.38367e-102	2.56342e-111	2.49741e-102	2.37166e-102	2.37167e-102	7.90556e-103
W	LINC00339	chr1.22032102.G.A	7.15384e-88	FALSE	0.219607	0.057413	0.296954	0.477404	0.162901	0.274804	6.77053e-110	6.77053e-110	1.11205e-109	7.15384e-88	6.76558e-110	2.25684e-110	3.70678e-110	2.38462e-88	2.25519e-110	3.70682e-110	2.38462e-88	2.25519e-110	3.48509e-88	3.70488e-110	2.37028e-88	1.23559e-110	7.94873e-89	7.51731e-111	1.16168e-88	1.23495e-110	7.90094e-89	1.1617e-88	1.23496e-110	7.90094e-89	1.15274e-88	3.87228e-89	4.11649e-111	2.63365e-89	3.84241e-89	3.84246e-89	1.2808e-89
W	LINC00339	chr1.22032170.G.A	1.03495e-99	FALSE	0.068279	0.079969	0.091865	0.163954	0.052275	0.090152	6.77053e-110	6.77053e-110	5.18927e-108	3.19119e-101	6.76824e-110	2.25684e-110	1.72985e-108	1.06373e-101	2.25608e-110	1.72976e-108	1.06373e-101	2.25608e-110	1.03495e-99	1.72938e-108	1.06475e-101	5.76615e-109	3.54578e-102	7.52027e-111	3.45002e-100	5.76491e-109	3.54916e-102	3.44984e-100	5.76461e-109	3.54916e-102	3.45044e-100	1.15001e-100	1.92164e-109	1.18305e-102	1.15021e-100	1.15015e-100	3.83402e-101
W	LINC00339	chr1.22032296.G.T	1.20992e-87	FALSE	0.220624	0.057389	0.307337	0.477173	0.163316	0.280377	6.77053e-110	6.77053e-110	1.0534e-109	1.20992e-87	6.76494e-110	2.25684e-110	3.5113e-110	4.03306e-88	2.25498e-110	3.51134e-110	4.03307e-88	2.25498e-110	5.60225e-88	3.50856e-110	4.02676e-88	1.17043e-110	1.34436e-88	7.5166e-111	1.8674e-88	1.16951e-110	1.34225e-88	1.86743e-88	1.16952e-110	1.34226e-88	1.86384e-88	6.22469e-89	3.89836e-111	4.4742e-89	6.21274e-89	6.21283e-89	2.07092e-89
W	LINC00339	chr1.22032343.C.T	5.25886e-89	FALSE	0.219913	0.037065	0.291627	0.477826	0.163179	0.273579	6.77053e-110	6.77053e-110	1.1236e-109	5.25886e-89	6.76532e-110	2.25684e-110	3.74527e-110	1.75296e-89	2.25511e-110	3.74532e-110	1.75296e-89	2.25511e-110	2.58956e-89	3.74307e-110	1.74444e-89	1.24842e-110	5.84321e-90	7.51702e-111	8.63176e-90	1.24767e-110	5.81479e-90	8.63192e-90	1.24769e-110	5.8148e-90	8.57808e-90	2.87726e-90	4.1589e-111	1.93827e-90	2.85932e-90	2.85937e-90	9.53111e-91
W	LINC00339	chr1.22033346.T.C	3.30642e-105	FALSE	0.243192	0.054362	0.276609	0.475387	0.157598	0.268192	6.77053e-110	6.77053e-110	1.02309e-109	3.30642e-105	6.76605e-110	2.25684e-110	3.41024e-110	1.10214e-105	2.25535e-110	3.41028e-110	1.10214e-105	2.25535e-110	1.53314e-105	3.40797e-110	1.10208e-105	1.13675e-110	3.6738e-106	7.51783e-111	5.11039e-106	1.13597e-110	3.6736e-106	5.11047e-106	1.13599e-110	3.6736e-106	5.11068e-106	1.70346e-106	3.78657e-111	1.22454e-106	1.70354e-106	1.70356e-106	5.67846e-107
W	LINC00339	chr1.22033490.C.T	6.74686e-101	FALSE	0.06502	0.05177	0.088114	0.163774	0.052278	0.089785	6.77053e-110	6.77053e-110	5.13132e-108	2.17023e-102	6.76823e-110	2.25684e-110	1.71054e-108	7.2341e-103	2.25608e-110	1.71044e-108	7.23411e-103	2.25608e-110	6.74686e-101	1.70981e-108	7.23015e-103	5.7018e-109	2.41138e-103	7.52026e-111	2.24908e-101	5.69967e-109	2.41006e-103	2.24896e-101	5.69935e-109	2.41006e-103	2.24835e-101	7.49695e-102	1.89989e-109	8.03354e-104	7.49494e-102	7.49452e-102	2.49831e-102
W	LINC00339	chr1.22033645.C.T	6.77053e-110	FALSE	0.139844	0.139025	0.174332	0.102379	0.155559	0.067886	6.77053e-110	6.77053e-110	5.99519e-110	7.96843e-111	6.76911e-110	2.25684e-110	1.99841e-110	2.65614e-111	2.25637e-110	1.9984e-110	2.65614e-111	2.25637e-110	2.37652e-111	1.99806e-110	2.6565e-111	6.66136e-111	8.85381e-112	7.52124e-111	7.92177e-112	6.66024e-111	8.85499e-112	7.92172e-112	6.6602e-111	8.85499e-112	7.92055e-112	2.64059e-112	2.22008e-111	2.95166e-112	2.6402e-112	2.64018e-112	8.80067e-113
W	LINC00339	chr1.22034284.A.G	5.57879e-101	FALSE	0.059317	0.010848	0.081272	0.161056	0.050862	0.088069	6.77053e-110	6.77053e-110	6.92698e-110	5.57879e-101	6.76858e-110	2.25684e-110	2.30899e-110	1.8596e-101	2.2562e-110	2.30899e-110	1.8596e-101	2.25619e-110	1.76827e-101	2.30851e-110	1.85102e-101	7.69662e-111	6.19867e-102	7.52065e-111	5.89422e-102	7.69502e-111	6.17008e-102	5.89426e-102	7.69505e-111	6.1701e-102	5.86351e-102	1.96475e-102	2.56501e-111	2.0567e-102	1.9545e-102	1.95451e-102	6.51501e-103
W	LINC00339	chr1.22034321.A.G	2.10558e-88	FALSE	0.497849	0.33358	0.400274	0.164668	0.469216	0.486343	6.77053e-110	6.77053e-110	1.33285e-109	2.10558e-88	6.76447e-110	2.25684e-110	4.4428e-110	7.01859e-89	2.25482e-110	4.44282e-110	7.0186e-89	2.25482e-110	1.50862e-88	4.43728e-110	6.9753e-89	1.48093e-110	2.33953e-89	7.51607e-111	5.02869e-89	1.47908e-110	2.3251e-89	5.02873e-89	1.47909e-110	2.3251e-89	5.01025e-89	1.67623e-89	4.93028e-111	7.75034e-90	1.67007e-89	1.67008e-89	5.56691e-90
W	LINC00339	chr1.22034736.C.T	2.85279e-88	FALSE	0.218109	0.057219	0.293259	0.478275	0.161285	0.273579	6.77053e-110	6.77053e-110	1.14534e-109	2.85279e-88	6.76535e-110	2.25684e-110	3.81774e-110	9.50932e-89	2.25512e-110	3.81778e-110	9.50933e-89	2.25512e-110	1.42835e-88	3.81552e-110	9.46181e-89	1.27258e-110	3.16978e-89	7.51705e-111	4.76112e-89	1.27183e-110	3.15394e-89	4.76118e-89	1.27184e-110	3.15394e-89	4.73064e-89	1.58704e-89	4.23942e-111	1.05132e-89	1.57686e-89	1.57688e-89	5.25622e-90
W	LINC00339	chr1.22034820.G.C	1.21946e-87	FALSE	0.163432	0.145149	0.130041	0.064654	0.189996	0.198187	6.77053e-110	6.77053e-110	3.05322e-107	6.90365e-90	6.77394e-110	2.25684e-110	1.01773e-107	2.30121e-90	2.25798e-110	1.01774e-107	2.30121e-90	2.25798e-110	1.21946e-87	1.02083e-107	2.34321e-90	3.39244e-108	7.67071e-91	7.5266e-111	4.06484e-88	3.40274e-108	7.81071e-91	4.06487e-88	3.40276e-108	7.8107e-91	4.06734e-88	1.35495e-88	1.13424e-108	2.60357e-91	1.35577e-88	1.35578e-88	4.51923e-89
W	LINC00339	chr1.22036320.G.A	2.19267e-100	FALSE	0.06666	0.051565	0.088142	0.163778	0.052893	0.089417	6.77053e-110	6.77053e-110	5.12662e-108	6.87781e-102	6.76825e-110	2.25684e-110	1.70895e-108	2.29261e-102	2.25608e-110	1.70887e-108	2.29261e-102	2.25608e-110	2.19267e-100	1.70835e-108	2.29262e-102	5.69649e-109	7.64205e-103	7.52028e-111	7.30922e-101	5.69473e-109	7.64207e-103	7.30891e-101	5.69449e-109	7.64209e-103	7.30805e-101	2.43641e-101	1.89824e-109	2.54737e-103	2.43612e-101	2.43602e-101	8.12041e-102
W	LINC00339	chr1.22036376.G.A	7.66058e-101	FALSE	0.065046	0.051887	0.088156	0.163784	0.052294	0.089601	6.77053e-110	6.77053e-110	5.13006e-108	2.46286e-102	6.76823e-110	2.25684e-110	1.71012e-108	8.20953e-103	2.25608e-110	1.71002e-108	8.20955e-103	2.25608e-110	7.66058e-101	1.70942e-108	8.20648e-103	5.7004e-109	2.73652e-103	7.52026e-111	2.55367e-101	5.69839e-109	2.7355e-103	2.55353e-101	5.69807e-109	2.7355e-103	2.55295e-101	8.51225e-102	1.89946e-109	9.11835e-104	8.51033e-102	8.50985e-102	2.83678e-102
W	LINC00339	chr1.22037700.C.T	6.51848e-101	FALSE	0.068135	0.0805	0.091913	0.163863	0.052332	0.090213	6.77053e-110	6.77053e-110	5.18379e-108	2.07702e-102	6.76825e-110	2.25684e-110	1.72802e-108	6.92342e-103	2.25608e-110	1.72793e-108	6.92342e-103	2.25608e-110	6.51848e-101	1.72756e-108	6.92948e-103	5.76006e-109	2.30781e-103	7.52027e-111	2.17294e-101	5.75883e-109	2.30983e-103	2.17283e-101	5.75854e-109	2.30983e-103	2.173e-101	7.24312e-102	1.91961e-109	7.69944e-104	7.24368e-102	7.24332e-102	2.41456e-102
W	LINC00339	chr1.22037790.G.A	8.51914e-100	FALSE	0.068186	0.079936	0.091875	0.163849	0.052164	0.090274	6.77053e-110	6.77053e-110	5.18321e-108	2.63453e-101	6.76825e-110	2.25684e-110	1.72783e-108	8.78179e-102	2.25608e-110	1.72774e-108	8.78179e-102	2.25608e-110	8.51914e-100	1.72738e-108	8.79087e-102	5.75942e-109	2.92727e-102	7.52028e-111	2.83986e-100	5.75824e-109	2.9303e-102	2.83971e-100	5.75794e-109	2.9303e-102	2.84026e-100	9.46621e-101	1.91941e-109	9.76767e-103	9.46804e-101	9.46755e-101	3.15602e-101
W	LINC00339	chr1.22038334.G.T	8.52887e-98	FALSE	0.163341	0.045837	0.125498	0.075341	0.202015	0.121999	6.77053e-110	6.77053e-110	1.19086e-109	8.52887e-98	6.76988e-110	2.25684e-110	3.96949e-110	2.84296e-98	2.25663e-110	3.96952e-110	2.84296e-98	2.25663e-110	4.45788e-98	3.97107e-110	2.82079e-98	1.32316e-110	9.47654e-99	7.52209e-111	1.48595e-98	1.32368e-110	9.40262e-99	1.48597e-98	1.32369e-110	9.40264e-99	1.46917e-98	4.95318e-99	4.41226e-111	3.13421e-99	4.89721e-99	4.89726e-99	1.63241e-99
W	LINC00339	chr1.22038461.C.A	9.9098e-101	FALSE	0.065831	0.082806	0.093273	0.16398	0.046632	0.087641	6.77053e-110	6.77053e-110	3.76304e-108	4.19193e-102	6.76832e-110	2.25684e-110	1.2544e-108	1.39731e-102	2.25611e-110	1.25435e-108	1.39731e-102	2.25611e-110	9.9098e-101	1.25383e-108	1.39569e-102	4.18135e-109	4.65772e-103	7.52036e-111	3.30342e-101	4.17962e-109	4.6523e-103	3.30327e-101	4.17943e-109	4.6523e-103	3.30159e-101	1.10114e-101	1.39321e-109	1.55077e-103	1.10058e-101	1.10053e-101	3.66861e-102
W	LINC00339	chr1.22038592.C.T	6.42788e-101	FALSE	0.062308	0.039617	0.084742	0.160904	0.050882	0.088498	6.77053e-110	6.77053e-110	6.93799e-110	6.42788e-101	6.76863e-110	2.25684e-110	2.31266e-110	2.14263e-101	2.25621e-110	2.31266e-110	2.14263e-101	2.25621e-110	2.0394e-101	2.31221e-110	2.13204e-101	7.70885e-111	7.1421e-102	7.5207e-111	6.79796e-102	7.70735e-111	7.1068e-102	6.798e-102	7.70738e-111	7.10681e-102	6.75998e-102	2.26599e-102	2.56912e-111	2.36894e-102	2.25332e-102	2.25333e-102	7.51108e-103
W	LINC00339	chr1.22039196.C.T	1.93346e-88	FALSE	0.197374	0.071496	0.279052	0.488044	0.161234	0.273457	6.77053e-110	6.77053e-110	5.24978e-110	1.93346e-88	6.76617e-110	2.25684e-110	1.74993e-110	6.44487e-89	2.25539e-110	1.74993e-110	6.44489e-89	2.25539e-110	5.12208e-89	1.74871e-110	6.39367e-89	5.8331e-111	2.1483e-89	7.51796e-111	1.70736e-89	5.82905e-111	2.13122e-89	1.70737e-89	5.82904e-111	2.13123e-89	1.69421e-89	5.69123e-90	1.94302e-111	7.1041e-90	5.64737e-90	5.64738e-90	1.88246e-90
W	LINC00339	chr1.22039299.G.A	4.65125e-103	FALSE	0.069674	0.048309	0.079155	0.160753	0.055006	0.083301	6.77053e-110	6.77053e-110	3.66325e-108	1.98373e-104	6.76934e-110	2.25684e-110	1.22115e-108	6.61245e-105	2.25645e-110	1.22108e-108	6.61246e-105	2.25645e-110	4.65125e-103	1.22162e-108	6.65591e-105	4.07049e-109	2.20416e-105	7.52149e-111	1.55049e-103	4.07227e-109	2.21864e-105	1.55042e-103	4.07207e-109	2.21864e-105	1.5542e-103	5.16832e-104	1.35742e-109	7.39549e-106	5.18092e-104	5.18066e-104	1.72697e-104
W	LINC00339	chr1.22039336.T.C	5.98376e-107	FALSE	0.230162	0.164093	0.269373	0.476678	0.155377	0.27116	6.77053e-110	6.77053e-110	5.23344e-110	5.98376e-107	6.76622e-110	2.25684e-110	1.74448e-110	1.99459e-107	2.25541e-110	1.74448e-110	1.99459e-107	2.25541e-110	1.56438e-107	1.74339e-110	1.99829e-107	5.81494e-111	6.64864e-108	7.51802e-111	5.21461e-108	5.8113e-111	6.66097e-108	5.21461e-108	5.8113e-111	6.66097e-108	5.22409e-108	1.73821e-108	1.9371e-111	2.22032e-108	1.74137e-108	1.74137e-108	5.80456e-109
W	LINC00339	chr1.22039609.T.C	5.61937e-88	FALSE	0.210854	0.17884	0.293269	0.473819	0.162196	0.277682	6.77053e-110	6.77053e-110	5.20574e-110	5.61937e-88	6.76533e-110	2.25684e-110	1.73525e-110	1.87312e-88	2.25511e-110	1.73525e-110	1.87313e-88	2.25511e-110	1.46607e-88	1.73388e-110	1.86351e-88	5.78417e-111	6.24377e-89	7.51704e-111	4.88691e-89	5.77962e-111	6.21171e-89	4.88692e-89	5.77962e-111	6.21173e-89	4.86215e-89	1.62898e-89	1.92654e-111	2.07058e-89	1.62072e-89	1.62072e-89	5.40242e-90
W	LINC00339	chr1.22040580.T.G	1.09112e-88	FALSE	0.211199	0.164845	0.285523	0.465649	0.164094	0.277744	6.77053e-110	6.77053e-110	5.2568e-110	1.09112e-88	6.76488e-110	2.25684e-110	1.75227e-110	3.63708e-89	2.25496e-110	1.75227e-110	3.63709e-89	2.25496e-110	2.88864e-89	1.75079e-110	3.62871e-89	5.8409e-111	1.21237e-89	7.51654e-111	9.62881e-90	5.83597e-111	1.20957e-89	9.62882e-90	5.83596e-111	1.20957e-89	9.60717e-90	3.20961e-90	1.94532e-111	4.03192e-90	3.2024e-90	3.2024e-90	1.06747e-90
W	LINC00339	chr1.22043664.G.A	6.77053e-110	FALSE	0.145246	0.070064	0.184906	0.112997	0.159852	0.071595	6.77053e-110	6.77053e-110	6.26976e-110	7.22548e-111	6.76985e-110	2.25684e-110	2.08992e-110	2.40849e-111	2.25662e-110	2.08992e-110	2.40849e-111	2.25662e-110	2.22526e-111	2.09002e-110	2.40645e-111	6.96641e-111	8.02831e-112	7.52206e-111	7.41756e-112	6.96676e-111	8.0215e-112	7.41754e-112	6.96674e-111	8.0215e-112	7.40335e-112	2.47252e-112	2.32225e-111	2.67383e-112	2.46779e-112	2.46778e-112	8.22597e-113
W	LINC00339	chr1.22044572.T.G	1.10583e-87	FALSE	0.227772	0.152265	0.290207	0.479068	0.163286	0.278785	6.77053e-110	6.77053e-110	5.03113e-109	5.50494e-88	6.76666e-110	2.25684e-110	1.67701e-109	1.83498e-88	2.25555e-110	1.67704e-109	1.83499e-88	2.25555e-110	1.10583e-87	1.67702e-109	1.81743e-88	5.59002e-110	6.11665e-89	7.51851e-111	3.68601e-88	5.58995e-110	6.05812e-89	3.68613e-88	5.59006e-110	6.05815e-89	3.63496e-88	1.22868e-88	1.86331e-110	2.01939e-89	1.21163e-88	1.21167e-88	4.0388e-89
W	LINC00339	chr1.22047131.C.T	9.94281e-107	FALSE	0.080174	0.059454	0.054082	0.012559	0.091963	0.127082	6.77053e-110	6.77053e-110	6.62305e-110	9.94281e-107	6.76763e-110	2.25684e-110	2.20768e-110	3.31427e-107	2.25588e-110	2.20768e-110	3.31428e-107	2.25588e-110	3.22755e-107	2.20677e-110	3.30542e-107	7.35893e-111	1.10476e-107	7.51959e-111	1.07585e-107	7.35589e-111	1.10181e-107	1.07585e-107	7.35589e-111	1.10181e-107	1.07287e-107	3.58618e-108	2.45196e-111	3.6727e-108	3.57623e-108	3.57624e-108	1.19208e-108
W	LINC00339	chr1.22047178.T.C	5.09399e-74	FALSE	0.155583	0.198311	0.197082	0.112944	0.15689	0.073494	6.77053e-110	6.77053e-110	5.09399e-74	5.93821e-111	6.77085e-110	2.25684e-110	2.12651e-74	1.9794e-111	2.25695e-110	1.69029e-74	1.9794e-111	2.25695e-110	2.02427e-74	1.6992e-74	1.97771e-111	7.06215e-75	6.59801e-112	7.52317e-111	8.98441e-75	7.09679e-75	6.59237e-112	6.71769e-75	5.63832e-75	6.59237e-112	6.75303e-75	2.98585e-75	2.35685e-75	2.19746e-112	2.99839e-75	2.24106e-75	9.9648e-76
W	LINC00339	chr1.22047539.C.T	5.18131e-82	FALSE	0.128162	0.067121	0.17598	0.110508	0.136631	0.064368	6.77053e-110	6.77053e-110	5.18131e-82	6.72176e-111	6.76926e-110	2.25684e-110	2.00534e-82	2.24059e-111	2.25642e-110	1.7507e-82	2.24059e-111	2.25642e-110	2.08434e-82	1.72695e-82	2.23935e-111	6.76563e-83	7.46862e-112	7.5214e-111	8.26347e-83	6.68499e-83	7.46451e-112	7.05023e-83	5.83511e-83	7.46451e-112	6.9474e-83	2.78941e-83	2.25538e-83	2.48817e-112	2.75471e-83	2.34992e-83	9.29872e-84
W	LINC00339	chr1.22048200.A.G	3.10989e-89	FALSE	0.131656	0.102386	0.178643	0.11059	0.136813	0.065042	6.77053e-110	6.77053e-110	3.10989e-89	6.80899e-111	6.76936e-110	2.25684e-110	1.01357e-89	2.26966e-111	2.25645e-110	1.04276e-89	2.26966e-111	2.25645e-110	1.26398e-89	1.0366e-89	2.26829e-111	3.39951e-90	7.56554e-112	7.52152e-111	4.2332e-90	3.37833e-90	7.56096e-112	4.24095e-90	3.47578e-90	7.56096e-112	4.21325e-90	1.42113e-90	1.13309e-90	2.52032e-112	1.411e-90	1.41364e-90	4.73686e-91
W	LINC00339	chr1.22048315.T.C	1.7994e-104	FALSE	0.219831	0.031802	0.303402	0.463637	0.162252	0.292993	6.77053e-110	6.77053e-110	7.44539e-110	1.7994e-104	6.76532e-110	2.25684e-110	2.48181e-110	5.99801e-105	2.25511e-110	2.4818e-110	5.99803e-105	2.25511e-110	7.00055e-105	2.48023e-110	6.01729e-105	8.27272e-111	1.99934e-105	7.51702e-111	2.33353e-105	8.26748e-111	2.00577e-105	2.33352e-105	8.26742e-111	2.00577e-105	2.33898e-105	7.77846e-106	2.75583e-111	6.68591e-106	7.79667e-106	7.79663e-106	2.5989e-106
W	LINC00339	chr1.22048697.T.C	1.15441e-78	FALSE	0.129191	0.077331	0.176309	0.110453	0.136766	0.064797	6.77053e-110	6.77053e-110	1.15441e-78	6.75717e-111	6.76933e-110	2.25684e-110	4.53106e-79	2.25239e-111	2.25644e-110	3.89722e-79	2.25239e-111	2.25644e-110	4.66458e-79	3.84787e-79	2.25107e-111	1.52737e-79	7.50796e-112	7.52148e-111	1.87959e-79	1.51058e-79	7.50357e-112	1.57628e-79	1.299e-79	7.50357e-112	1.55483e-79	6.33872e-80	5.09196e-80	2.50119e-112	6.26623e-80	5.25414e-80	2.1132e-80
W	LINC00339	chr1.22049695.G.A	6.77053e-110	FALSE	0.160118	0.240069	0.199732	0.115872	0.15708	0.074167	6.77053e-110	6.77053e-110	5.97015e-110	6.65443e-111	6.77041e-110	2.25684e-110	1.99005e-110	2.21814e-111	2.2568e-110	1.99005e-110	2.21814e-111	2.2568e-110	1.95677e-111	1.99033e-110	2.21612e-111	6.63351e-111	7.39381e-112	7.52268e-111	6.5226e-112	6.63443e-111	7.38707e-112	6.52258e-112	6.63442e-111	7.38708e-112	6.50937e-112	2.1742e-112	2.21148e-111	2.46236e-112	2.1698e-112	2.16979e-112	7.23265e-113
W	LINC00339	chr1.22049959.C.T	1.75573e-70	FALSE	0.156581	0.208391	0.196568	0.113025	0.15705	0.07331	6.77053e-110	6.77053e-110	1.75573e-70	6.17933e-111	6.77023e-110	2.25684e-110	4.48049e-71	2.05978e-111	2.25674e-110	5.956e-71	2.05978e-111	2.25674e-110	6.81857e-71	5.85501e-71	2.05811e-111	1.52667e-71	6.86592e-112	7.52248e-111	1.74246e-71	1.49314e-71	6.86036e-112	2.3182e-71	1.98618e-71	6.86036e-112	2.27409e-71	5.97032e-72	5.08764e-72	2.28679e-112	5.80734e-72	7.73139e-72	1.9898e-72
W	LINC00339	chr1.22049997.G.A	1.95697e-96	FALSE	0.158671	0.046666	0.126866	0.054761	0.199752	0.108587	6.77053e-110	6.77053e-110	6.73231e-110	1.95697e-96	6.77e-110	2.25684e-110	2.24411e-110	6.52322e-97	2.25667e-110	2.2441e-110	6.52323e-97	2.25667e-110	6.228e-97	2.24436e-110	6.4725e-97	7.48037e-111	2.17441e-97	7.52222e-111	2.076e-97	7.4812e-111	2.1575e-97	2.076e-97	7.48119e-111	2.1575e-97	2.05696e-97	6.92003e-98	2.49373e-111	7.19167e-98	6.85655e-98	6.85655e-98	2.28552e-98
W	LINC00339	chr1.22050649.C.T	2.51698e-101	FALSE	0.064391	0.010867	0.082199	0.151847	0.050802	0.088253	6.77053e-110	6.77053e-110	6.20896e-110	2.51698e-101	6.76905e-110	2.25684e-110	2.06964e-110	8.38995e-102	2.25635e-110	2.06965e-110	8.38996e-102	2.25635e-110	7.16052e-102	2.06947e-110	8.33104e-102	6.89881e-111	2.79666e-102	7.52116e-111	2.38683e-102	6.8982e-111	2.77702e-102	2.38685e-102	6.89822e-111	2.77702e-102	2.36759e-102	7.95613e-103	2.2994e-111	9.25674e-103	7.89194e-103	7.89199e-103	2.63065e-103
W	LINC00339	chr1.22051050.T.A	4.4272e-89	FALSE	0.131584	0.102368	0.178937	0.110592	0.136683	0.06498	6.77053e-110	6.77053e-110	4.4272e-89	6.819e-111	6.76939e-110	2.25684e-110	1.49976e-89	2.273e-111	2.25646e-110	1.48482e-89	2.273e-111	2.25646e-110	1.80141e-89	1.47572e-89	2.2716e-111	5.03045e-90	7.57667e-112	7.52155e-111	6.28441e-90	4.99923e-90	7.57199e-112	6.04564e-90	4.94933e-90	7.57199e-112	6.00481e-90	2.10966e-90	1.67682e-90	2.52399e-112	2.09484e-90	2.01524e-90	7.03232e-91
W	LINC00339	chr1.22051225.G.A	6.77053e-110	FALSE	0.129202	0.077508	0.1759	0.110355	0.136819	0.064858	6.77053e-110	6.77053e-110	6.37073e-110	6.51102e-111	6.76937e-110	2.25684e-110	2.12359e-110	2.17034e-111	2.25646e-110	2.12358e-110	2.17034e-111	2.25646e-110	2.03737e-111	2.12344e-110	2.16907e-111	7.07862e-111	7.23447e-112	7.52152e-111	6.79128e-112	7.07816e-111	7.23024e-112	6.79124e-112	7.07813e-111	7.23024e-112	6.78214e-112	2.26376e-112	2.35939e-111	2.41008e-112	2.26072e-112	2.26071e-112	7.53575e-113
W	LINC00339	chr1.22051787.T.A	2.96474e-88	FALSE	0.215882	0.037525	0.277669	0.487497	0.169741	0.279152	6.77053e-110	6.77053e-110	5.375e-110	2.96474e-88	6.76482e-110	2.25684e-110	1.79166e-110	9.88246e-89	2.25494e-110	1.79167e-110	9.88249e-89	2.25494e-110	7.46808e-89	1.79009e-110	9.89385e-89	5.9722e-111	3.29417e-89	7.51646e-111	2.48935e-89	5.96696e-111	3.29795e-89	2.48937e-89	5.96698e-111	3.29796e-89	2.49286e-89	8.29787e-90	1.98899e-111	1.09932e-89	8.30949e-90	8.30955e-90	2.76984e-90
W	LINC00339	chr1.22052177.G.A	2.48796e-85	FALSE	0.136373	0.149222	0.183924	0.111832	0.136742	0.066021	6.77053e-110	6.77053e-110	2.48796e-85	6.99414e-111	6.76958e-110	2.25684e-110	8.50837e-86	2.33138e-111	2.25653e-110	8.39073e-86	2.33138e-111	2.25653e-110	1.03137e-85	8.294e-86	2.32973e-111	2.86964e-86	7.77127e-112	7.52175e-111	3.66735e-86	2.83646e-86	7.76577e-112	3.48074e-86	2.79716e-86	7.76577e-112	3.43829e-86	1.23803e-86	9.56655e-87	2.58859e-112	1.2226e-86	1.16037e-86	4.12727e-87
W	LINC00339	chr1.22052387.C.A	2.56249e-88	FALSE	0.215997	0.037468	0.275953	0.485699	0.169699	0.278295	6.77053e-110	6.77053e-110	5.74848e-110	2.56249e-88	6.76479e-110	2.25684e-110	1.91615e-110	8.54164e-89	2.25493e-110	1.91616e-110	8.54166e-89	2.25493e-110	6.84185e-89	1.91448e-110	8.54801e-89	6.38718e-111	2.84722e-89	7.51643e-111	2.28061e-89	6.38157e-111	2.84934e-89	2.28063e-89	6.38159e-111	2.84934e-89	2.28279e-89	7.60206e-90	2.12719e-111	9.49782e-90	7.60927e-90	7.60933e-90	2.53643e-90
W	LINC00339	chr1.22052867.G.A	5.80872e-71	FALSE	0.128218	0.067129	0.175733	0.111339	0.13654	0.064552	6.77053e-110	6.77053e-110	5.80872e-71	7.04487e-111	6.7693e-110	2.25684e-110	2.40084e-71	2.34829e-111	2.25643e-110	1.97143e-71	2.34829e-111	2.25643e-110	2.41905e-71	1.93612e-71	2.34689e-111	8.12461e-72	7.82764e-112	7.52145e-111	1.01795e-71	8.00428e-72	7.82298e-112	8.2163e-72	6.57098e-72	7.82298e-112	8.06309e-72	3.44311e-72	2.70869e-72	2.60766e-112	3.39373e-72	2.7386e-72	1.14789e-72
W	LINC00339	chr1.22053155.C.T	1.0457e-100	FALSE	0.066681	0.010787	0.082158	0.153225	0.051435	0.08856	6.77053e-110	6.77053e-110	5.95748e-110	1.0457e-100	6.76909e-110	2.25684e-110	1.98582e-110	3.48567e-101	2.25636e-110	1.98583e-110	3.48568e-101	2.25636e-110	2.85927e-101	1.98564e-110	3.45837e-101	6.61941e-111	1.16189e-101	7.52121e-111	9.53087e-102	6.6188e-111	1.15279e-101	9.53092e-102	6.61882e-111	1.15279e-101	9.44674e-102	3.17697e-102	2.20627e-111	3.84264e-102	3.1489e-102	3.14892e-102	1.04964e-102
W	LINC00339	chr1.22053816.C.T	3.2335e-100	FALSE	0.065051	0.010525	0.082052	0.153129	0.050577	0.087947	6.77053e-110	6.77053e-110	5.99063e-110	3.2335e-100	6.769e-110	2.25684e-110	1.99687e-110	1.07783e-100	2.25633e-110	1.99688e-110	1.07784e-100	2.25633e-110	8.88291e-101	1.99666e-110	1.06993e-100	6.65623e-111	3.59279e-101	7.52111e-111	2.96096e-101	6.6555e-111	3.56643e-101	2.96098e-101	6.65552e-111	3.56644e-101	2.93644e-101	9.8699e-102	2.2185e-111	1.18881e-101	9.78812e-102	9.78818e-102	3.26272e-102
W	LINC00339	chr1.22056246.A.G	3.81515e-72	FALSE	0.12921	0.078392	0.17706	0.111358	0.13637	0.065103	6.77053e-110	6.77053e-110	3.81515e-72	6.83059e-111	6.76939e-110	2.25684e-110	1.42325e-72	2.27686e-111	2.25646e-110	1.28314e-72	2.27686e-111	2.25646e-110	1.55337e-72	1.2717e-72	2.27546e-111	4.78353e-73	7.58954e-112	7.52154e-111	5.94589e-73	4.74477e-73	7.58486e-112	5.22838e-73	4.27706e-73	7.58486e-112	5.17799e-73	1.99954e-73	1.59471e-73	2.52829e-112	1.98223e-73	1.74281e-73	6.666e-74
W	LINC00339	chr1.22058220.G.T	1.64578e-100	FALSE	0.064012	0.006876	0.122299	0.258109	0.021291	0.024314	6.77053e-110	6.77053e-110	3.4242e-104	7.75021e-106	6.77006e-110	2.25684e-110	1.14139e-104	2.5834e-106	2.25669e-110	1.1414e-104	2.5834e-106	2.25669e-110	1.64578e-100	1.14109e-104	2.57956e-106	3.80462e-105	8.61134e-107	7.52229e-111	5.48587e-101	3.8036e-105	8.59853e-107	5.48594e-101	3.80364e-105	8.59853e-107	5.48534e-101	1.82862e-101	1.26787e-105	2.86618e-107	1.82842e-101	1.82845e-101	6.09475e-102
W	LINC00339	chr1.22060229.T.A	2.16421e-54	FALSE	0.157164	0.210169	0.197044	0.116876	0.15673	0.073493	6.77053e-110	6.77053e-110	2.16421e-54	6.56378e-111	6.77026e-110	2.25684e-110	5.56946e-55	2.18793e-111	2.25675e-110	7.30408e-55	2.18793e-111	2.25675e-110	8.82464e-55	7.21723e-55	2.18602e-111	1.88568e-55	7.29308e-112	7.52252e-111	2.31754e-55	1.85607e-55	7.28674e-112	2.98165e-55	2.43574e-55	7.28674e-112	2.943e-55	7.87338e-56	6.28415e-56	2.42892e-112	7.72394e-56	9.94361e-56	2.62404e-56
W	LINC00339	chr1.22060366.A.G	3.18849e-58	FALSE	0.132017	0.103418	0.179093	0.114169	0.136332	0.065225	6.77053e-110	6.77053e-110	3.18849e-58	7.07491e-111	6.76941e-110	2.25684e-110	1.03973e-58	2.3583e-111	2.25647e-110	1.06345e-58	2.3583e-111	2.25647e-110	1.33229e-58	1.06283e-58	2.35678e-111	3.46832e-59	7.86101e-112	7.52156e-111	4.46996e-59	3.46563e-59	7.85594e-112	4.44536e-59	3.5448e-59	7.85594e-112	4.44098e-59	1.49192e-59	1.15606e-59	2.61865e-112	1.48994e-59	1.48179e-59	4.9729e-60
W	LINC00339	chr1.22060884.A.T	1.5677e-101	FALSE	0.065469	0.010826	0.082062	0.151796	0.050767	0.088192	6.77053e-110	6.77053e-110	6.23097e-110	1.5677e-101	6.76902e-110	2.25684e-110	2.07698e-110	5.22568e-102	2.25634e-110	2.07699e-110	5.22569e-102	2.25634e-110	4.46419e-102	2.07681e-110	5.18986e-102	6.92327e-111	1.7419e-102	7.52114e-111	1.48806e-102	6.92266e-111	1.72995e-102	1.48807e-102	6.92268e-111	1.72996e-102	1.47626e-102	4.96021e-103	2.30755e-111	5.76653e-103	4.92083e-103	4.92087e-103	1.64028e-103
W	LINC00339	chr1.22061032.A.G	1.81529e-97	FALSE	0.15952	0.052638	0.128806	0.054351	0.200024	0.114589	6.77053e-110	6.77053e-110	6.76221e-110	1.81529e-97	6.77004e-110	2.25684e-110	2.25408e-110	6.05096e-98	2.25668e-110	2.25407e-110	6.05098e-98	2.25668e-110	5.80744e-98	2.25435e-110	6.00425e-98	7.51359e-111	2.01699e-98	7.52227e-111	1.93582e-98	7.51454e-111	2.00141e-98	1.93582e-98	7.51451e-111	2.00142e-98	1.91806e-98	6.45275e-99	2.50485e-111	6.6714e-99	6.39355e-99	6.39354e-99	2.13119e-99
W	LINC00339	chr1.22061804.G.A	1.03556e-86	FALSE	0.156149	0.038813	0.119461	0.062483	0.195272	0.18649	6.77053e-110	6.77053e-110	6.06536e-107	2.96343e-89	6.77078e-110	2.25684e-110	2.02185e-107	9.8781e-90	2.25692e-110	2.02179e-107	9.8781e-90	2.25693e-110	1.03556e-86	2.02599e-107	1.00132e-89	6.73951e-108	3.2927e-90	7.52308e-111	3.45196e-87	6.75352e-108	3.33773e-90	3.45185e-87	6.7533e-108	3.33773e-90	3.45003e-87	1.15065e-87	2.25117e-108	1.11258e-90	1.15005e-87	1.15001e-87	3.83349e-88
W	LINC00339	chr1.22062379.C.T	2.41006e-86	FALSE	0.219656	0.037518	0.276341	0.486994	0.169737	0.276519	6.77053e-110	6.77053e-110	5.28863e-110	2.41006e-86	6.76617e-110	2.25684e-110	1.76287e-110	8.03354e-87	2.25539e-110	1.76288e-110	8.03356e-87	2.25539e-110	5.95098e-87	1.76147e-110	8.09464e-87	5.87623e-111	2.67785e-87	7.51796e-111	1.98365e-87	5.87154e-111	2.69822e-87	1.98367e-87	5.87155e-111	2.69822e-87	2.00131e-87	6.61221e-88	1.95718e-111	8.99408e-88	6.671e-88	6.67105e-88	2.22368e-88
W	LINC00339	chr1.22062895.A.G	1.6423e-47	FALSE	0.129699	0.078883	0.176846	0.113862	0.136463	0.064919	6.77053e-110	6.77053e-110	1.6423e-47	6.91025e-111	6.76935e-110	2.25684e-110	6.09304e-48	2.30342e-111	2.25645e-110	5.52976e-48	2.30342e-111	2.25645e-110	6.75109e-48	5.47411e-48	2.30202e-111	2.04998e-48	7.67806e-112	7.5215e-111	2.56634e-48	2.0312e-48	7.67341e-112	2.27466e-48	1.84317e-48	7.67341e-112	2.25031e-48	8.63789e-49	6.83389e-49	2.5578e-112	8.55524e-49	7.58197e-49	2.87954e-49
W	LINC00339	chr1.22063585.G.A	2.72633e-48	FALSE	0.128311	0.066276	0.175703	0.113762	0.136228	0.064735	6.77053e-110	6.77053e-110	2.72633e-48	7.21503e-111	6.76931e-110	2.25684e-110	1.09358e-48	2.40501e-111	2.25644e-110	9.23154e-49	2.40501e-111	2.25644e-110	1.15441e-48	9.08722e-49	2.40354e-111	3.69454e-49	8.0167e-112	7.52146e-111	4.70103e-49	3.64587e-49	8.0118e-112	3.91047e-49	3.07697e-49	8.0118e-112	3.8478e-49	1.58721e-49	1.23171e-49	2.6706e-112	1.56723e-49	1.3034e-49	5.29139e-50
W	LINC00339	chr1.22065070.G.C	6.77053e-110	FALSE	0.129794	0.077842	0.17672	0.115937	0.136269	0.065103	6.77053e-110	6.77053e-110	5.30376e-110	7.02176e-111	6.76939e-110	2.25684e-110	1.76792e-110	2.34059e-111	2.25646e-110	1.76792e-110	2.34059e-111	2.25646e-110	1.84646e-111	1.76767e-110	2.3391e-111	5.89307e-111	7.80195e-112	7.52155e-111	6.15487e-112	5.89225e-111	7.79699e-112	6.15486e-112	5.89225e-111	7.79699e-112	6.14969e-112	2.05162e-112	1.96408e-111	2.599e-112	2.0499e-112	2.0499e-112	6.833e-113
W	LINC00339	chr1.22065291.G.C	4.35563e-101	FALSE	0.06624	0.011257	0.082082	0.154533	0.0507	0.088192	6.77053e-110	6.77053e-110	6.2664e-110	4.35563e-101	6.76902e-110	2.25684e-110	2.08879e-110	1.45188e-101	2.25634e-110	2.0888e-110	1.45188e-101	2.25634e-110	1.24313e-101	2.08862e-110	1.44169e-101	6.96265e-111	4.83961e-102	7.52114e-111	4.14376e-102	6.96204e-111	4.80563e-102	4.14379e-102	6.96206e-111	4.80564e-102	4.11014e-102	1.38126e-102	2.32068e-111	1.60188e-102	1.37004e-102	1.37005e-102	4.56682e-103
W	LINC00339	chr1.22068132.A.G	4.3593e-80	FALSE	0.065782	0.011038	0.11962	0.108465	0.057657	0.053099	6.77053e-110	6.77053e-110	1.90563e-80	3.95553e-109	6.76941e-110	2.25684e-110	7.55242e-81	1.31851e-109	2.25647e-110	6.25914e-81	1.31851e-109	2.25647e-110	4.3593e-80	6.34858e-81	1.32044e-109	2.48583e-81	4.39503e-110	7.52157e-111	1.31257e-80	2.51563e-81	4.40148e-110	1.46006e-80	2.08521e-81	4.40148e-110	1.45325e-80	4.40723e-81	8.27999e-82	1.46716e-110	4.37486e-81	4.86737e-81	1.46894e-81
W	LINC00339	chr1.22068758.C.G	1.73804e-102	FALSE	0.124928	0.276758	0.112424	0.009286	0.129805	0.199535	6.77053e-110	6.77053e-110	6.56251e-110	1.73804e-102	6.77516e-110	2.25684e-110	2.1875e-110	5.79345e-103	2.25839e-110	2.1875e-110	5.79346e-103	2.25839e-110	5.63729e-103	2.18906e-110	5.87985e-103	7.29168e-111	1.93115e-103	7.52795e-111	1.8791e-103	7.29688e-111	1.95995e-103	1.8791e-103	7.29688e-111	1.95996e-103	1.90681e-103	6.26367e-104	2.43229e-111	6.53318e-104	6.35603e-104	6.35604e-104	2.11868e-104
W	LINC00339	chr1.22069866.T.G	3.49874e-101	FALSE	0.065114	0.011251	0.081939	0.147781	0.050642	0.088131	6.77053e-110	6.77053e-110	5.7648e-110	3.49874e-101	6.76902e-110	2.25684e-110	1.9216e-110	1.16625e-101	2.25634e-110	1.9216e-110	1.16625e-101	2.25634e-110	9.34983e-102	1.92138e-110	1.15811e-101	6.40532e-111	3.88751e-102	7.52114e-111	3.1166e-102	6.40459e-111	3.86036e-102	3.11662e-102	6.4046e-111	3.86036e-102	3.09204e-102	1.03887e-102	2.13486e-111	1.28679e-102	1.03068e-102	1.03068e-102	3.4356e-103
W	LINC00339	chr1.22070505.T.C	1.44174e-105	FALSE	0.248007	0.035154	0.262151	0.481737	0.166181	0.284757	6.77053e-110	6.77053e-110	4.36781e-110	1.44174e-105	6.76709e-110	2.25684e-110	1.45593e-110	4.8058e-106	2.25569e-110	1.45594e-110	4.8058e-106	2.2557e-110	3.06194e-106	1.45508e-110	4.83145e-106	4.85311e-111	1.60194e-106	7.51898e-111	1.02064e-106	4.85024e-111	1.61049e-106	1.02065e-106	4.85026e-111	1.61049e-106	1.02683e-106	3.40215e-107	1.61675e-111	5.36829e-107	3.42275e-107	3.42277e-107	1.14092e-107
W	LINC00339	chr1.22070755.C.T	2.16499e-20	FALSE	0.128339	0.076549	0.176542	0.114507	0.134275	0.064674	6.77053e-110	6.77053e-110	2.16499e-20	7.24616e-111	6.76932e-110	2.25684e-110	8.11089e-21	2.41539e-111	2.25644e-110	7.29607e-21	2.41539e-111	2.25644e-110	9.06143e-21	7.21617e-21	2.4139e-111	2.73065e-21	8.05129e-112	7.52146e-111	3.45151e-21	2.70386e-21	8.04634e-112	3.05485e-21	2.43186e-21	8.04634e-112	3.02029e-21	1.16196e-21	9.1029e-22	2.68211e-112	1.15058e-21	1.01821e-21	3.87344e-22
W	LINC00339	chr1.22072412.A.G	5.29842e-30	FALSE	0.129412	0.077138	0.176599	0.114505	0.136147	0.064919	6.77053e-110	6.77053e-110	5.29842e-30	6.79278e-111	6.76936e-110	2.25684e-110	1.90973e-30	2.26426e-111	2.25645e-110	1.78561e-30	2.26426e-111	2.25645e-110	2.15099e-30	1.76608e-30	2.26289e-111	6.43199e-31	7.54753e-112	7.52151e-111	7.9462e-31	6.36621e-31	7.54297e-112	7.25458e-31	5.95181e-31	7.54297e-112	7.16987e-31	2.67791e-31	2.14414e-31	2.51432e-112	2.64893e-31	2.41815e-31	8.92698e-32
W	LINC00339	chr1.22074278.G.A	1.88456e-101	FALSE	0.066622	0.011234	0.081867	0.15707	0.050691	0.088192	6.77053e-110	6.77053e-110	6.24046e-110	1.88456e-101	6.76902e-110	2.25684e-110	2.08015e-110	6.28188e-102	2.25634e-110	2.08015e-110	6.28189e-102	2.25634e-110	5.36728e-102	2.07997e-110	6.23862e-102	6.93382e-111	2.09397e-102	7.52114e-111	1.78909e-102	6.93322e-111	2.07954e-102	1.7891e-102	6.93324e-111	2.07955e-102	1.77482e-102	5.96365e-103	2.31107e-111	6.93182e-103	5.91604e-103	5.91607e-103	1.97202e-103
W	LINC00339	chr1.22074531.G.A	3.75765e-28	FALSE	0.131907	0.102914	0.178921	0.114731	0.136122	0.065225	6.77053e-110	6.77053e-110	3.75765e-28	6.97956e-111	6.7694e-110	2.25684e-110	1.19591e-28	2.32652e-111	2.25647e-110	1.25567e-28	2.32652e-111	2.25647e-110	1.55541e-28	1.25253e-28	2.32504e-111	3.99729e-29	7.75506e-112	7.52155e-111	5.0871e-29	3.98603e-29	7.75014e-112	5.19993e-29	4.1855e-29	7.75014e-112	5.1847e-29	1.70147e-29	1.33232e-29	2.58338e-112	1.69558e-29	1.73331e-29	5.67115e-30
W	LINC00339	chr1.22075045.G.A	3.89896e-30	FALSE	0.129281	0.076604	0.176517	0.114502	0.136032	0.065042	6.77053e-110	6.77053e-110	3.89896e-30	6.8293e-111	6.76937e-110	2.25684e-110	1.48161e-30	2.27643e-111	2.25646e-110	1.31302e-30	2.27643e-111	2.25646e-110	1.58884e-30	1.29962e-30	2.27504e-111	4.98437e-31	7.58812e-112	7.52152e-111	6.18379e-31	4.93939e-31	7.58348e-112	5.3544e-31	4.37658e-31	7.58348e-112	5.29608e-31	2.08105e-31	1.66169e-31	2.52783e-112	2.06155e-31	1.78477e-31	6.93776e-32
W	LINC00339	chr1.22076864.G.A	2.15954e-87	FALSE	0.227748	0.109295	0.286722	0.482323	0.169921	0.288584	6.77053e-110	6.77053e-110	4.40597e-110	2.15954e-87	6.76478e-110	2.25684e-110	1.46865e-110	7.19848e-88	2.25493e-110	1.46866e-110	7.19852e-88	2.25493e-110	4.56312e-88	1.46736e-110	7.21471e-88	4.8955e-111	2.39951e-88	7.51643e-111	1.52103e-88	4.89118e-111	2.40491e-88	1.52105e-88	4.8912e-111	2.40492e-88	1.52492e-88	5.07015e-89	1.63039e-111	8.01641e-89	5.08306e-89	5.08312e-89	1.69437e-89
W	LINC00339	chr1.22078905.G.A	4.12752e-104	FALSE	0.1218	0.093684	0.168664	0.114849	0.126701	0.058885	6.77053e-110	6.77053e-110	4.12752e-104	8.7213e-111	6.76919e-110	2.25684e-110	1.09077e-104	2.9071e-111	2.2564e-110	1.40654e-104	2.9071e-111	2.2564e-110	1.45772e-104	1.37522e-104	2.90713e-111	3.73651e-105	9.69034e-112	7.52132e-111	3.82873e-105	3.63459e-105	9.69042e-112	4.97076e-105	4.68637e-105	9.69042e-112	4.85685e-105	1.31366e-105	1.24505e-105	3.23014e-112	1.27577e-105	1.65617e-105	4.37726e-106
W	LINC00339	chr1.22083923.T.G	2.90923e-101	FALSE	0.067178	0.010803	0.081869	0.16249	0.050811	0.088315	6.77053e-110	6.77053e-110	5.11947e-110	2.90923e-101	6.76905e-110	2.25684e-110	1.70649e-110	9.69743e-102	2.25635e-110	1.70649e-110	9.69745e-102	2.25635e-110	7.0748e-102	1.70624e-110	9.62839e-102	5.68829e-111	3.23249e-102	7.52117e-111	2.35826e-102	5.68746e-111	3.20947e-102	2.35827e-102	5.68747e-111	3.20947e-102	2.33993e-102	7.86089e-103	1.89582e-111	1.06982e-102	7.79975e-103	7.79979e-103	2.59992e-103
W	LINC00339	chr1.22086152.A.G	1.92503e-14	FALSE	0.12977	0.077112	0.176351	0.115943	0.136364	0.065103	6.77053e-110	6.77053e-110	1.92503e-14	7.12509e-111	6.76939e-110	2.25684e-110	7.45304e-15	2.37503e-111	2.25646e-110	6.49097e-15	2.37503e-111	2.25646e-110	8.09084e-15	6.41662e-15	2.37351e-111	2.5096e-15	7.91677e-112	7.52154e-111	3.19355e-15	2.48479e-15	7.91169e-112	2.72919e-15	2.1636e-15	7.91169e-112	2.69689e-15	1.0751e-15	8.36682e-16	2.63723e-112	1.06468e-15	9.09703e-16	3.58421e-16
W	LINC00339	chr1.22087577.C.T	7.3412e-10	FALSE	0.155726	0.205626	0.196613	0.120451	0.15493	0.073555	6.77053e-110	6.77053e-110	7.3412e-10	5.12979e-111	6.7703e-110	2.25684e-110	2.06112e-10	1.70993e-111	2.25677e-110	2.4845e-10	1.70993e-111	2.25677e-110	2.39408e-10	2.44815e-10	1.7089e-111	6.99406e-11	5.69977e-112	7.52256e-111	6.62009e-11	6.87041e-11	5.69632e-112	8.13516e-11	8.28524e-11	5.69632e-112	7.98573e-11	2.26122e-11	2.33135e-11	1.89877e-112	2.20706e-11	2.71353e-11	7.53857e-12
W	LINC00339	chr1.22088292.G.T	1.79992e-56	FALSE	0.221663	0.037465	0.276297	0.47587	0.17012	0.275906	6.77053e-110	6.77053e-110	2.92234e-60	1.88941e-88	6.76656e-110	2.25684e-110	1.07397e-60	6.29804e-89	2.25552e-110	9.92996e-61	6.29806e-89	2.25552e-110	1.79992e-56	9.69978e-61	6.35032e-89	3.64296e-61	2.09935e-89	7.5184e-111	5.89625e-57	3.56524e-61	2.11678e-89	6.14446e-57	3.29622e-61	2.11678e-89	5.97291e-57	2.01101e-57	1.20945e-61	7.05594e-90	1.95738e-57	2.03947e-57	6.67751e-58
W	LINC00339	chr1.22088917.A.T	0.421386	FALSE	0.222268	0.037595	0.276569	0.473065	0.170174	0.288278	6.77053e-110	6.77053e-110	7.62137e-16	1.69908e-88	6.76491e-110	2.25684e-110	2.81609e-16	5.66361e-89	2.25497e-110	2.59005e-16	5.66362e-89	2.25497e-110	0.421386	2.52943e-16	5.68084e-89	9.55278e-17	1.88787e-89	7.51657e-111	0.144848	9.34686e-17	1.89361e-89	0.143912	8.59634e-17	1.89362e-89	0.140153	0.0479855	3.17076e-17	6.31207e-90	0.0481992	0.0478701	0.0159674
W	LINC00339	chr1.22093956.C.T	0.00259104	FALSE	0.132612	0.103105	0.178695	0.117495	0.136512	0.065164	6.77053e-110	6.77053e-110	0.00259104	7.08499e-111	6.7694e-110	2.25684e-110	0.000822303	2.36166e-111	2.25647e-110	0.00086659	2.36166e-111	2.25647e-110	0.00108525	0.000863666	2.36014e-111	0.000275107	7.87221e-112	7.52156e-111	0.000354384	0.000274076	7.86712e-112	0.000363115	0.000288858	7.86712e-112	0.000361745	0.000118636	9.1694e-05	2.62237e-112	0.000118119	0.000121036	3.95422e-05
W	LINC00339	chr1.22094620.C.T	0.299726	FALSE	0.130256	0.07734	0.177226	0.117235	0.136605	0.07037	6.77053e-110	6.77053e-110	0.299726	6.88853e-111	6.76955e-110	2.25684e-110	0.108998	2.29618e-111	2.25652e-110	0.0999088	2.29618e-111	2.25652e-110	0.118314	0.0999555	2.2945e-111	0.0363328	7.65393e-112	7.52172e-111	0.0444313	0.0363484	7.64833e-112	0.0398164	0.0333185	7.64834e-112	0.039442	0.0149393	0.0121161	2.54944e-112	0.0148141	0.0132734	0.00498095
W	LINC00339	chr1.22094906.C.T	4.68448e-101	FALSE	0.068074	0.010806	0.081947	0.167778	0.05089	0.088253	6.77053e-110	6.77053e-110	4.7189e-110	4.68448e-101	6.76951e-110	2.25684e-110	1.57297e-110	1.56149e-101	2.2565e-110	1.57297e-110	1.5615e-101	2.2565e-110	1.10287e-101	1.5727e-110	1.5476e-101	5.24322e-111	5.205e-102	7.52168e-111	3.67622e-102	5.24235e-111	5.15868e-102	3.67623e-102	5.24235e-111	5.15869e-102	3.64329e-102	1.22541e-102	1.74745e-111	1.71956e-102	1.21443e-102	1.21443e-102	4.04811e-103
W	LINC00339	chr1.22096228.G.A	0.267393	FALSE	0.214976	0.035356	0.272871	0.474199	0.157362	0.24706	6.77053e-110	6.77053e-110	0.267393	3.77954e-86	6.76548e-110	2.25684e-110	0.103017	1.25985e-86	2.25516e-110	0.0897627	1.25985e-86	2.25516e-110	0.138472	0.0887773	1.26416e-86	0.0345493	4.19951e-87	7.5172e-111	0.0531885	0.0342057	4.21386e-87	0.0465159	0.0298025	4.21387e-87	0.0459747	0.0178385	0.0114719	1.40462e-87	0.0176627	0.0154442	0.00592388
W	LINC00339	chr1.22097050.A.G	0.416091	FALSE	0.161133	0.223864	0.203817	0.122066	0.158835	0.080108	6.77053e-110	6.77053e-110	8.89928e-77	5.1153e-111	6.77108e-110	2.25684e-110	2.16188e-77	1.7051e-111	2.25703e-110	3.0359e-77	1.7051e-111	2.25703e-110	0.416091	2.96874e-77	1.7039e-111	7.43089e-78	5.68367e-112	7.52342e-111	0.136466	7.20415e-78	5.67967e-112	0.148542	1.01273e-77	5.67967e-112	0.138853	0.048695	2.47621e-78	1.89322e-112	0.0455374	0.0495676	0.0162484
W	LINC00339	chr1.22097963.G.C	5.25482e-102	FALSE	0.134597	0.290533	0.114431	0.013162	0.127408	0.201739	6.77053e-110	6.77053e-110	6.62295e-110	5.25482e-102	6.77187e-110	2.25684e-110	2.20765e-110	1.75161e-102	2.25729e-110	2.20765e-110	1.75161e-102	2.25729e-110	1.72185e-102	2.20816e-110	1.77307e-102	7.35884e-111	5.8387e-103	7.5243e-111	5.73949e-103	7.36055e-111	5.91025e-103	5.7395e-103	7.36055e-111	5.91026e-103	5.80862e-103	1.91317e-103	2.45352e-111	1.97008e-103	1.93621e-103	1.93621e-103	6.45403e-104
W	LINC00339	chr1.22099495.C.T	5.81551e-101	FALSE	0.068582	0.010834	0.082018	0.169132	0.050883	0.087702	6.77053e-110	6.77053e-110	4.70342e-110	5.81551e-101	6.77063e-110	2.25684e-110	1.56781e-110	1.93851e-101	2.25688e-110	1.56781e-110	1.93851e-101	2.25688e-110	1.35989e-101	1.56781e-110	1.91505e-101	5.22602e-111	6.4617e-102	7.52293e-111	4.53298e-102	5.22604e-111	6.38349e-102	4.53299e-102	5.22604e-111	6.3835e-102	4.47738e-102	1.511e-102	1.74201e-111	2.12784e-102	1.49246e-102	1.49246e-102	4.97488e-103
W	LINC00339	chr1.22099694.C.A	0.423046	FALSE	0.488966	0.480084	0.452431	0.332466	0.438668	0.422648	6.77053e-110	6.77053e-110	4.55059e-05	2.23356e-83	6.76696e-110	2.25684e-110	1.06599e-05	7.4452e-84	2.25565e-110	1.5706e-05	7.44524e-84	2.25565e-110	0.423046	1.50401e-05	7.36332e-84	3.68106e-06	2.48175e-84	7.51884e-111	0.133284	3.52583e-06	2.45444e-84	0.266137	5.20402e-06	2.45446e-84	0.140458	0.0623692	1.22056e-06	8.18152e-85	0.0444278	0.0876057	0.020545
W	LINC00339	chr1.22104427.G.A	2.96498e-96	FALSE	0.157807	0.046656	0.127179	0.053499	0.19869	0.112812	6.77053e-110	6.77053e-110	6.67821e-110	2.96498e-96	6.76939e-110	2.25684e-110	2.22607e-110	9.88326e-97	2.25646e-110	2.22607e-110	9.88328e-97	2.25646e-110	9.3821e-97	2.22604e-110	9.81498e-97	7.42025e-111	3.29443e-97	7.52154e-111	3.12737e-97	7.42015e-111	3.27166e-97	3.12737e-97	7.42014e-111	3.27166e-97	3.10216e-97	1.04246e-97	2.47338e-111	1.09055e-97	1.03406e-97	1.03406e-97	3.44686e-98
W	LINC00339	chr1.22104599.T.C	6.78167e-88	FALSE	0.455436	0.496364	0.377393	0.152794	0.472941	0.497795	6.77053e-110	6.77053e-110	3.05833e-108	4.04065e-89	6.7791e-110	2.25684e-110	1.01945e-108	1.34688e-89	2.2597e-110	1.01944e-108	1.34689e-89	2.2597e-110	6.78167e-88	1.01826e-108	1.32125e-89	3.39817e-109	4.48962e-90	7.53233e-111	2.26057e-88	3.39421e-109	4.40416e-90	2.26056e-88	3.39419e-109	4.40418e-90	2.25544e-88	7.53525e-89	1.1314e-109	1.46806e-90	7.51819e-89	7.51814e-89	2.50607e-89
W	LINC00339	chr1.22106094.T.C	1.92723e-101	FALSE	0.069844	0.011266	0.082032	0.177493	0.049939	0.08807	6.77053e-110	6.77053e-110	4.73024e-110	1.92723e-101	6.77076e-110	2.25684e-110	1.57675e-110	6.42409e-102	2.25692e-110	1.57675e-110	6.42411e-102	2.25692e-110	4.60918e-102	1.5767e-110	6.34523e-102	5.25583e-111	2.14137e-102	7.52307e-111	1.53639e-102	5.25566e-111	2.11508e-102	1.5364e-102	5.25566e-111	2.11508e-102	1.51785e-102	5.12133e-103	1.75189e-111	7.05028e-103	5.05951e-103	5.05952e-103	1.68651e-103
W	LINC00339	chr1.22109230.G.C	4.47804e-89	FALSE	0.452386	0.487515	0.37114	0.148264	0.474601	0.498959	6.77053e-110	6.77053e-110	3.96255e-108	2.0716e-90	6.77792e-110	2.25684e-110	1.32085e-108	6.90533e-91	2.25931e-110	1.32085e-108	6.90535e-91	2.25931e-110	4.47804e-89	1.31909e-108	6.78222e-91	4.40284e-109	2.30178e-91	7.53102e-111	1.49268e-89	4.39697e-109	2.26074e-91	1.49268e-89	4.39696e-109	2.26075e-91	1.4911e-89	4.97561e-90	1.46566e-109	7.53582e-92	4.97036e-90	4.97035e-90	1.65679e-90
W	LINC00339	chr1.22109953.G.C	1.92081e-83	FALSE	0.21425	0.035514	0.272662	0.462861	0.157123	0.247367	6.77053e-110	6.77053e-110	4.40114e-110	1.92081e-83	6.76518e-110	2.25684e-110	1.46704e-110	6.40272e-84	2.25506e-110	1.46705e-110	6.40273e-84	2.25506e-110	4.03469e-84	1.46587e-110	6.40617e-84	4.89015e-111	2.13424e-84	7.51686e-111	1.3449e-84	4.88622e-111	2.13539e-84	1.3449e-84	4.88623e-111	2.13539e-84	1.34575e-84	4.483e-85	1.62874e-111	7.11798e-85	4.48582e-85	4.48584e-85	1.49528e-85
W	LINC00339	chr1.22110523.C.T	5.46075e-101	FALSE	0.070502	0.011076	0.082457	0.179287	0.051249	0.088437	6.77053e-110	6.77053e-110	4.75177e-110	5.46075e-101	6.77073e-110	2.25684e-110	1.58392e-110	1.82025e-101	2.25691e-110	1.58392e-110	1.82025e-101	2.25691e-110	1.31738e-101	1.58385e-110	1.79784e-101	5.27975e-111	6.06752e-102	7.52304e-111	4.39126e-102	5.27949e-111	5.99279e-102	4.39127e-102	5.27948e-111	5.99281e-102	4.33849e-102	1.46376e-102	1.75983e-111	1.9976e-102	1.44616e-102	1.44617e-102	4.82056e-103
W	LINC00339	chr1.22113846.C.T	5.5151e-101	FALSE	0.070746	0.01114	0.082779	0.180672	0.051245	0.088498	6.77053e-110	6.77053e-110	4.68485e-110	5.5151e-101	6.77074e-110	2.25684e-110	1.56162e-110	1.83837e-101	2.25691e-110	1.56162e-110	1.83837e-101	2.25691e-110	1.30469e-101	1.56157e-110	1.81571e-101	5.2054e-111	6.12791e-102	7.52305e-111	4.34897e-102	5.20524e-111	6.05236e-102	4.34898e-102	5.20524e-111	6.05238e-102	4.29609e-102	1.44966e-102	1.73508e-111	2.01746e-102	1.43203e-102	1.43204e-102	4.77346e-103
W	LINC00339	chr1.22115372.C.T	4.58103e-78	FALSE	0.497949	0.467261	0.473124	0.285492	0.449329	0.469623	6.77053e-110	6.77053e-110	2.86485e-90	4.65875e-97	6.77067e-110	2.25684e-110	9.54832e-91	1.55291e-97	2.25689e-110	9.54954e-91	1.55292e-97	2.25689e-110	4.58103e-78	9.50241e-91	1.53598e-97	3.18278e-91	5.17641e-98	7.52297e-111	1.52682e-78	3.16708e-91	5.11992e-98	1.527e-78	3.16748e-91	5.11996e-98	1.56398e-78	5.08936e-79	1.0557e-91	1.70665e-98	5.21262e-79	5.21323e-79	1.73753e-79
W	LINC00339	chr1.22117267.C.T	6.13301e-101	FALSE	0.070842	0.011944	0.082752	0.180827	0.051254	0.088376	6.77053e-110	6.77053e-110	4.6876e-110	6.13301e-101	6.77144e-110	2.25684e-110	1.56254e-110	2.04434e-101	2.25715e-110	1.56253e-110	2.04434e-101	2.25715e-110	1.45223e-101	1.56263e-110	2.01592e-101	5.20845e-111	6.81448e-102	7.52383e-111	4.84078e-102	5.20879e-111	6.71973e-102	4.8408e-102	5.20878e-111	6.71975e-102	4.77445e-102	1.6136e-102	1.73626e-111	2.23992e-102	1.59149e-102	1.59149e-102	5.30497e-103
W	LINC00339	chr1.22117394.G.T	6.25702e-66	FALSE	0.457417	0.476166	0.377184	0.152256	0.473399	0.490691	6.77053e-110	6.77053e-110	4.47919e-86	4.90064e-89	6.77839e-110	2.25684e-110	1.4928e-86	1.63354e-89	2.25946e-110	1.49307e-86	1.63355e-89	2.25946e-110	6.25702e-66	1.50786e-86	1.66654e-89	4.97602e-87	5.44517e-90	7.53155e-111	2.08531e-66	5.02531e-87	5.55513e-90	2.08566e-66	5.0262e-87	5.55515e-90	2.00002e-66	6.95097e-67	1.67511e-87	1.85172e-90	6.66557e-67	6.66668e-67	2.22184e-67
W	LINC00339	chr1.22118482.C.T	1.01391e-99	FALSE	0.294067	0.161522	0.371141	0.296472	0.208851	0.337212	6.77053e-110	6.77053e-110	8.33524e-107	2.33577e-102	6.76713e-110	2.25684e-110	2.77854e-107	7.7859e-103	2.25571e-110	2.77841e-107	7.78592e-103	2.25571e-110	1.01391e-99	2.78053e-107	7.83532e-103	9.26182e-108	2.59531e-103	7.51903e-111	3.37985e-100	9.26886e-108	2.61177e-103	3.37968e-100	9.26843e-108	2.61178e-103	3.37129e-100	1.12661e-100	3.08962e-108	8.70594e-104	1.12382e-100	1.12376e-100	3.74605e-101
W	LINC00339	chr1.22119498.C.T	5.79872e-92	FALSE	0.45988	0.498078	0.381596	0.159129	0.469026	0.496509	6.77053e-110	6.77053e-110	9.29425e-109	1.15598e-92	6.77615e-110	2.25684e-110	3.09803e-109	3.85325e-93	2.25872e-110	3.09808e-109	3.85327e-93	2.25872e-110	5.79872e-92	3.09493e-109	3.79206e-93	1.03268e-109	1.28442e-93	7.52905e-111	1.93287e-92	1.03162e-109	1.26402e-93	1.93291e-92	1.03164e-109	1.26403e-93	1.92685e-92	6.44292e-93	3.43875e-110	4.21341e-94	6.42271e-93	6.42284e-93	2.14091e-93
W	LINC00339	chr1.22119772.A.G	3.40302e-85	FALSE	0.041917	0.005152	0.087202	0.117843	0.018515	0.03399	6.77053e-110	6.77053e-110	1.88678e-85	1.20579e-110	6.76989e-110	2.25684e-110	6.15224e-86	4.0193e-111	2.25663e-110	6.39892e-86	4.0193e-111	2.25663e-110	3.40302e-85	6.28938e-86	4.01677e-111	2.08734e-86	1.33977e-111	7.5221e-111	1.15144e-85	2.05073e-86	1.33892e-111	1.12343e-85	2.133e-86	1.33892e-111	1.13369e-85	3.8029e-86	6.95771e-87	4.46308e-112	3.83583e-86	3.74258e-86	1.26687e-86
W	LINC00339	chr1.22120823.A.G	8.49635e-101	FALSE	0.297653	0.166389	0.372129	0.295866	0.209306	0.348849	6.77053e-110	6.77053e-110	8.53898e-107	1.92735e-103	6.76441e-110	2.25684e-110	2.84652e-107	6.42449e-104	2.2548e-110	2.84633e-107	6.4245e-104	2.2548e-110	8.49635e-101	2.84512e-107	6.43634e-104	9.48841e-108	2.1415e-104	7.51601e-111	2.83231e-101	9.48437e-108	2.14545e-104	2.83211e-101	9.48373e-108	2.14545e-104	2.82793e-101	9.44103e-102	3.16146e-108	7.15151e-105	9.42707e-102	9.42642e-102	3.14235e-102
W	LINC00339	chr1.22121724.C.T	3.26337e-102	FALSE	0.134196	0.300448	0.116227	0.012824	0.125557	0.189919	6.77053e-110	6.77053e-110	6.63877e-110	3.26337e-102	6.77262e-110	2.25684e-110	2.21292e-110	1.08779e-102	2.25754e-110	2.21292e-110	1.08779e-102	2.25754e-110	1.07447e-102	2.21373e-110	1.10167e-102	7.37641e-111	3.62598e-103	7.52513e-111	3.58158e-103	7.3791e-111	3.67224e-103	3.58159e-103	7.37911e-111	3.67224e-103	3.62593e-103	1.19386e-103	2.4597e-111	1.22408e-103	1.20864e-103	1.20865e-103	4.02882e-104
W	LINC00339	chr1.22122636.C.T	6.77053e-110	FALSE	0.042513	0.005229	0.087181	0.117715	0.018653	0.034052	6.77053e-110	6.77053e-110	5.27853e-110	1.28739e-110	6.7697e-110	2.25684e-110	1.75951e-110	4.29129e-111	2.25657e-110	1.75951e-110	4.2913e-111	2.25657e-110	3.36267e-111	1.75931e-110	4.28953e-111	5.86503e-111	1.43043e-111	7.52189e-111	1.12089e-111	5.86438e-111	1.42984e-111	1.12089e-111	5.86438e-111	1.42984e-111	1.12033e-111	3.7363e-112	1.95479e-111	4.76614e-112	3.73442e-112	3.73443e-112	1.24481e-112
W	LINC00339	chr1.22122746.C.T	4.71106e-101	FALSE	0.070912	0.011976	0.08245	0.181741	0.051181	0.087151	6.77053e-110	6.77053e-110	4.59966e-110	4.71106e-101	6.77098e-110	2.25684e-110	1.53322e-110	1.57035e-101	2.25699e-110	1.53322e-110	1.57036e-101	2.25699e-110	1.07804e-101	1.5333e-110	1.55031e-101	5.11074e-111	5.23453e-102	7.52331e-111	3.59345e-102	5.11101e-111	5.16769e-102	3.59346e-102	5.11101e-111	5.16771e-102	3.54695e-102	1.19782e-102	1.70367e-111	1.72257e-102	1.18232e-102	1.18232e-102	3.94107e-103
W	LINC00339	chr1.22122832.G.A	7.679e-67	FALSE	0.459608	0.467623	0.379434	0.158477	0.472973	0.491242	6.77053e-110	6.77053e-110	4.13647e-87	6.15382e-89	6.77652e-110	2.25684e-110	1.37857e-87	2.05127e-89	2.25884e-110	1.37883e-87	2.05128e-89	2.25884e-110	7.679e-67	1.39098e-87	2.08986e-89	4.59525e-88	6.8376e-90	7.52948e-111	2.5592e-67	4.63574e-88	6.9662e-90	2.55965e-67	4.6366e-88	6.96624e-90	2.46537e-67	8.53059e-68	1.54525e-88	2.32208e-90	8.2164e-68	8.21783e-68	2.73878e-68
W	LINC00339	chr1.22123994.C.T	2.85625e-85	FALSE	0.214896	0.035506	0.270987	0.47932	0.154632	0.236159	6.77053e-110	6.77053e-110	5.61144e-110	2.85625e-85	6.76543e-110	2.25684e-110	1.87047e-110	9.52083e-86	2.25514e-110	1.87048e-110	9.52084e-86	2.25514e-110	7.37057e-86	1.86914e-110	9.49785e-86	6.23492e-111	3.17362e-86	7.51715e-111	2.45685e-86	6.23045e-111	3.16595e-86	2.45686e-86	6.23047e-111	3.16596e-86	2.45006e-86	8.18952e-87	2.07682e-111	1.05532e-86	8.16685e-87	8.1669e-87	2.72229e-87
W	LINC00339	chr1.22125473.G.A	1.92905e-101	FALSE	0.072213	0.014231	0.082119	0.191087	0.051095	0.087273	6.77053e-110	6.77053e-110	4.68916e-110	1.92905e-101	6.77018e-110	2.25684e-110	1.56305e-110	6.43017e-102	2.25673e-110	1.56305e-110	6.43018e-102	2.25673e-110	4.3647e-102	1.56309e-110	6.36213e-102	5.21017e-111	2.1434e-102	7.52242e-111	1.4549e-102	5.21028e-111	2.12071e-102	1.4549e-102	5.21029e-111	2.12072e-102	1.43842e-102	4.84968e-103	1.73676e-111	7.06906e-103	4.79474e-103	4.79475e-103	1.59825e-103
W	LINC00339	chr1.22125881.T.C	6.77053e-110	FALSE	0.158888	0.203317	0.200846	0.124044	0.158078	0.080108	6.77053e-110	6.77053e-110	5.13322e-110	4.98917e-111	6.7694e-110	2.25684e-110	1.71108e-110	1.66306e-111	2.25647e-110	1.71107e-110	1.66306e-111	2.25647e-110	1.27366e-111	1.71076e-110	1.6622e-111	5.70359e-111	5.54352e-112	7.52156e-111	4.24556e-112	5.70255e-111	5.54067e-112	4.24555e-112	5.70254e-111	5.54067e-112	4.24385e-112	1.41519e-112	1.90085e-111	1.84689e-112	1.41462e-112	1.41462e-112	4.7154e-113
W	LINC00339	chr1.22126221.C.T	1.86758e-62	FALSE	0.463569	0.449866	0.382125	0.150441	0.468161	0.484934	6.77053e-110	6.77053e-110	5.57473e-85	1.19267e-86	6.77095e-110	2.25684e-110	1.85793e-85	3.97555e-87	2.25698e-110	1.85825e-85	3.97557e-87	2.25698e-110	1.86758e-62	1.84648e-85	3.91776e-87	6.19312e-86	1.32519e-87	7.52327e-111	6.22423e-63	6.1539e-86	1.30592e-87	6.22523e-63	6.15495e-86	1.30593e-87	6.41588e-63	2.07473e-63	2.0513e-86	4.35308e-88	2.13827e-63	2.13861e-63	7.1275e-64
W	LINC00339	chr1.22126831.T.C	2.68989e-101	FALSE	0.07232	0.014391	0.081921	0.192105	0.05111	0.087212	6.77053e-110	6.77053e-110	4.80638e-110	2.68989e-101	6.76961e-110	2.25684e-110	1.60212e-110	8.9663e-102	2.25654e-110	1.60213e-110	8.96633e-102	2.25654e-110	6.18241e-102	1.60203e-110	8.88604e-102	5.34041e-111	2.98878e-102	7.52178e-111	2.0608e-102	5.34011e-111	2.96201e-102	2.06081e-102	5.34012e-111	2.96202e-102	2.04079e-102	6.86936e-103	1.78004e-111	9.87341e-103	6.80262e-103	6.80265e-103	2.26755e-103
W	LINC00339	chr1.22127133.T.C	6.77053e-110	FALSE	0.156429	0.193817	0.196173	0.124115	0.156542	0.079863	6.77053e-110	6.77053e-110	5.11644e-110	4.95378e-111	6.76937e-110	2.25684e-110	1.70548e-110	1.65126e-111	2.25646e-110	1.70548e-110	1.65126e-111	2.25646e-110	1.26023e-111	1.70518e-110	1.65045e-111	5.68494e-111	5.5042e-112	7.52152e-111	4.20078e-112	5.68393e-111	5.50149e-112	4.20078e-112	5.68392e-111	5.50148e-112	4.19891e-112	1.40026e-112	1.89464e-111	1.83383e-112	1.39964e-112	1.39964e-112	4.66545e-113
W	LINC00339	chr1.22127147.C.T	4.69011e-102	FALSE	0.049316	0.006485	0.020283	0.177197	0.024572	0.073677	6.77053e-110	6.77053e-110	5.29817e-110	4.69011e-102	6.7697e-110	2.25684e-110	1.76606e-110	1.56337e-102	2.25657e-110	1.76606e-110	1.56337e-102	2.25657e-110	1.13139e-102	1.76604e-110	1.54558e-102	5.88686e-111	5.21124e-103	7.52189e-111	3.77131e-103	5.88679e-111	5.15193e-103	3.77131e-103	5.88679e-111	5.15193e-103	3.7246e-103	1.2571e-103	1.96226e-111	1.71731e-103	1.24153e-103	1.24153e-103	4.13845e-104
W	LINC00339	chr1.22127349.T.C	6.77053e-110	FALSE	0.15701	0.194414	0.197369	0.124093	0.156815	0.079802	6.77053e-110	6.77053e-110	5.11644e-110	5.8888e-111	6.76936e-110	2.25684e-110	1.70548e-110	1.96293e-111	2.25645e-110	1.70548e-110	1.96293e-111	2.25645e-110	1.49821e-111	1.70517e-110	1.96167e-111	5.68494e-111	6.54312e-112	7.52151e-111	4.99404e-112	5.68392e-111	6.53889e-112	4.99403e-112	5.68391e-111	6.53889e-112	4.99103e-112	1.66468e-112	1.89464e-111	2.17963e-112	1.66368e-112	1.66368e-112	5.54559e-113
W	LINC00339	chr1.22127482.C.G	6.77053e-110	FALSE	0.156902	0.193748	0.197048	0.124098	0.156772	0.079924	6.77053e-110	6.77053e-110	5.11629e-110	5.7075e-111	6.76938e-110	2.25684e-110	1.70543e-110	1.9025e-111	2.25646e-110	1.70543e-110	1.9025e-111	2.25646e-110	1.45201e-111	1.70513e-110	1.9013e-111	5.68476e-111	6.34166e-112	7.52153e-111	4.84004e-112	5.68376e-111	6.33768e-112	4.84004e-112	5.68376e-111	6.33768e-112	4.8372e-112	1.61335e-112	1.89459e-111	2.11256e-112	1.6124e-112	1.6124e-112	5.37467e-113
W	LINC00339	chr1.22127508.T.C	6.77053e-110	FALSE	0.157099	0.193851	0.197209	0.125198	0.156776	0.079924	6.77053e-110	6.77053e-110	5.11143e-110	5.73887e-111	6.76938e-110	2.25684e-110	1.70381e-110	1.91296e-111	2.25646e-110	1.70381e-110	1.91296e-111	2.25646e-110	1.45889e-111	1.7035e-110	1.91175e-111	5.67937e-111	6.37652e-112	7.52153e-111	4.86298e-112	5.67835e-111	6.37249e-112	4.86298e-112	5.67834e-111	6.37249e-112	4.86027e-112	1.62099e-112	1.89278e-111	2.12416e-112	1.62009e-112	1.62009e-112	5.4003e-113
W	LINC00339	chr1.22127768.T.A	6.77053e-110	FALSE	0.156804	0.19387	0.196194	0.124103	0.156692	0.07974	6.77053e-110	6.77053e-110	5.11638e-110	5.58205e-111	6.76934e-110	2.25684e-110	1.70546e-110	1.86068e-111	2.25645e-110	1.70546e-110	1.86068e-111	2.25645e-110	1.42012e-111	1.70515e-110	1.85956e-111	5.68487e-111	6.20228e-112	7.52149e-111	4.73373e-112	5.68383e-111	6.19854e-112	4.73373e-112	5.68383e-111	6.19854e-112	4.73108e-112	1.57791e-112	1.89461e-111	2.06618e-112	1.57703e-112	1.57703e-112	5.25675e-113
W	LINC00339	chr1.22127832.G.A	6.77053e-110	FALSE	0.156375	0.193591	0.196833	0.123901	0.156478	0.079863	6.77053e-110	6.77053e-110	5.11654e-110	4.8473e-111	6.76938e-110	2.25684e-110	1.70551e-110	1.61577e-111	2.25646e-110	1.70551e-110	1.61577e-111	2.25646e-110	1.233e-111	1.70522e-110	1.61501e-111	5.68505e-111	5.38589e-112	7.52153e-111	4.10999e-112	5.68407e-111	5.38336e-112	4.10999e-112	5.68407e-111	5.38336e-112	4.10811e-112	1.37e-112	1.89469e-111	1.79445e-112	1.36937e-112	1.36937e-112	4.56457e-113
W	LINC00339	chr1.22127880.C.G	6.77053e-110	FALSE	0.156809	0.193743	0.196834	0.123767	0.156734	0.079802	6.77053e-110	6.77053e-110	5.1181e-110	5.74143e-111	6.76937e-110	2.25684e-110	1.70603e-110	1.91381e-111	2.25646e-110	1.70603e-110	1.91381e-111	2.25646e-110	1.46077e-111	1.70574e-110	1.9126e-111	5.68678e-111	6.37937e-112	7.52152e-111	4.86925e-112	5.6858e-111	6.37535e-112	4.86925e-112	5.6858e-111	6.37535e-112	4.86616e-112	1.62308e-112	1.89527e-111	2.12512e-112	1.62205e-112	1.62205e-112	5.40684e-113
W	LINC00339	chr1.22128298.C.A	6.77053e-110	FALSE	0.156854	0.193583	0.196748	0.12383	0.156814	0.079863	6.77053e-110	6.77053e-110	5.11747e-110	5.59335e-111	6.76939e-110	2.25684e-110	1.70582e-110	1.86445e-111	2.25646e-110	1.70582e-110	1.86445e-111	2.25646e-110	1.423e-111	1.70553e-110	1.86331e-111	5.68608e-111	6.21483e-112	7.52154e-111	4.74333e-112	5.68512e-111	6.21102e-112	4.74333e-112	5.68512e-111	6.21102e-112	4.74043e-112	1.58111e-112	1.89504e-111	2.07034e-112	1.58014e-112	1.58014e-112	5.26715e-113
W	LINC00339	chr1.22128649.G.A	1.88633e-79	FALSE	0.465716	0.490551	0.435768	0.144239	0.45842	0.475135	6.77053e-110	6.77053e-110	2.22617e-107	1.48025e-81	6.77016e-110	2.25684e-110	7.42081e-108	4.93418e-82	2.25672e-110	7.42058e-108	4.93421e-82	2.25672e-110	1.88633e-79	7.40545e-108	4.8564e-82	2.47361e-108	1.64474e-82	7.5224e-111	6.28796e-80	2.46856e-108	1.6188e-82	6.28777e-80	2.46849e-108	1.61881e-82	6.27539e-80	2.09599e-80	8.22855e-109	5.39605e-83	2.09186e-80	2.0918e-80	6.97289e-81
W	LINC00339	chr1.22128821.A.G	6.77053e-110	FALSE	0.161148	0.233993	0.205188	0.123864	0.157264	0.081026	6.77053e-110	6.77053e-110	5.11814e-110	5.0876e-111	6.76953e-110	2.25684e-110	1.70605e-110	1.69587e-111	2.25651e-110	1.70605e-110	1.69587e-111	2.25651e-110	1.2945e-111	1.70579e-110	1.69496e-111	5.68683e-111	5.65289e-112	7.5217e-111	4.31501e-112	5.68597e-111	5.64988e-112	4.31501e-112	5.68597e-111	5.64988e-112	4.31276e-112	1.43834e-112	1.89532e-111	1.88329e-112	1.43758e-112	1.43758e-112	4.79195e-113
W	LINC00339	chr1.22128956.A.G	6.77053e-110	FALSE	0.157996	0.194167	0.200853	0.123831	0.158026	0.080353	6.77053e-110	6.77053e-110	5.11796e-110	4.96235e-111	6.76944e-110	2.25684e-110	1.70599e-110	1.65412e-111	2.25648e-110	1.70599e-110	1.65412e-111	2.25648e-110	1.26259e-111	1.70571e-110	1.65326e-111	5.68662e-111	5.51372e-112	7.5216e-111	4.20863e-112	5.68569e-111	5.51087e-112	4.20863e-112	5.68569e-111	5.51087e-112	4.20649e-112	1.40288e-112	1.89523e-111	1.83696e-112	1.40216e-112	1.40216e-112	4.67388e-113
W	LINC00339	chr1.22129095.T.C	6.77053e-110	FALSE	0.157919	0.19384	0.200855	0.123836	0.157955	0.080292	6.77053e-110	6.77053e-110	5.1179e-110	4.98509e-111	6.76943e-110	2.25684e-110	1.70597e-110	1.6617e-111	2.25648e-110	1.70597e-110	1.6617e-111	2.25648e-110	1.26836e-111	1.70569e-110	1.66084e-111	5.68656e-111	5.53899e-112	7.52159e-111	4.22788e-112	5.68563e-111	5.53612e-112	4.22788e-112	5.68563e-111	5.53612e-112	4.22571e-112	1.40929e-112	1.89521e-111	1.84537e-112	1.40857e-112	1.40857e-112	4.69524e-113
W	LINC00339	chr1.22129235.C.T	5.41929e-59	FALSE	0.48798	0.435604	0.445331	0.153369	0.440877	0.473298	6.77053e-110	6.77053e-110	1.26915e-84	1.45103e-83	6.77474e-110	2.25684e-110	4.2292e-85	4.83674e-84	2.25824e-110	4.23051e-85	4.83679e-84	2.25825e-110	5.41929e-59	4.20012e-85	4.7472e-84	1.40974e-85	1.61226e-84	7.52748e-111	1.80588e-59	1.39961e-85	1.5824e-84	1.80641e-59	1.40004e-85	1.58241e-84	1.87289e-59	6.01953e-60	4.66539e-86	5.27469e-85	6.24107e-60	6.24291e-60	2.08033e-60
W	LINC00339	chr1.22130402.A.G	6.77053e-110	FALSE	0.157913	0.193687	0.200795	0.123835	0.157973	0.080353	6.77053e-110	6.77053e-110	5.11799e-110	5.02186e-111	6.76944e-110	2.25684e-110	1.706e-110	1.67395e-111	2.25648e-110	1.706e-110	1.67395e-111	2.25648e-110	1.27774e-111	1.70572e-110	1.67307e-111	5.68665e-111	5.57985e-112	7.5216e-111	4.25914e-112	5.68573e-111	5.57691e-112	4.25914e-112	5.68573e-111	5.57691e-112	4.25692e-112	1.41971e-112	1.89524e-111	1.85897e-112	1.41898e-112	1.41897e-112	4.72992e-113
W	LINC00339	chr1.22130477.C.T	6.77053e-110	FALSE	0.157319	0.197353	0.197831	0.123775	0.156906	0.080108	6.77053e-110	6.77053e-110	5.11883e-110	5.57551e-111	6.76931e-110	2.25684e-110	1.70628e-110	1.8585e-111	2.25644e-110	1.70628e-110	1.8585e-111	2.25644e-110	1.41879e-111	1.70597e-110	1.85739e-111	5.68759e-111	6.19501e-112	7.52145e-111	4.72931e-112	5.68656e-111	6.19131e-112	4.72931e-112	5.68656e-111	6.19131e-112	4.72649e-112	1.57644e-112	1.89552e-111	2.06377e-112	1.5755e-112	1.5755e-112	5.25165e-113
W	LINC00339	chr1.22130534.T.C	6.77053e-110	FALSE	0.055197	0.045282	0.099801	0.120182	0.037425	0.040911	6.77053e-110	6.77053e-110	5.1735e-110	1.05359e-110	6.76984e-110	2.25684e-110	1.7245e-110	3.51195e-111	2.25661e-110	1.7245e-110	3.51196e-111	2.25661e-110	2.70602e-111	1.72434e-110	3.50945e-111	5.74833e-111	1.17065e-111	7.52204e-111	9.02005e-112	5.74779e-111	1.16982e-111	9.02006e-112	5.7478e-111	1.16982e-111	9.01299e-112	3.00668e-112	1.91593e-111	3.89939e-112	3.00433e-112	3.00433e-112	1.00144e-112
W	LINC00339	chr1.22131118.G.A	6.77053e-110	FALSE	0.153115	0.156331	0.193419	0.123691	0.156607	0.079434	6.77053e-110	6.77053e-110	5.11894e-110	5.44875e-111	6.76924e-110	2.25684e-110	1.70631e-110	1.81625e-111	2.25641e-110	1.70631e-110	1.81625e-111	2.25641e-110	1.38663e-111	1.70598e-110	1.81524e-111	5.68771e-111	6.05417e-112	7.52137e-111	4.62212e-112	5.68662e-111	6.05079e-112	4.62212e-112	5.68662e-111	6.05079e-112	4.61958e-112	1.54071e-112	1.89554e-111	2.01693e-112	1.53986e-112	1.53986e-112	5.13286e-113
W	LINC00339	chr1.22131412.C.A	6.77053e-110	FALSE	0.042144	0.005611	0.088782	0.118328	0.018538	0.034052	6.77053e-110	6.77053e-110	5.23172e-110	1.26388e-110	6.7697e-110	2.25684e-110	1.74391e-110	4.21294e-111	2.25657e-110	1.74391e-110	4.21294e-111	2.25657e-110	3.2755e-111	1.74371e-110	4.21118e-111	5.81302e-111	1.40431e-111	7.52189e-111	1.09183e-111	5.81237e-111	1.40373e-111	1.09183e-111	5.81237e-111	1.40373e-111	1.0913e-111	3.63944e-112	1.93746e-111	4.67909e-112	3.63766e-112	3.63766e-112	1.21255e-112
W	LINC00339	chr1.22131891.C.T	6.77053e-110	FALSE	0.153159	0.156329	0.193411	0.123774	0.156654	0.079373	6.77053e-110	6.77053e-110	5.11994e-110	5.53992e-111	6.76924e-110	2.25684e-110	1.70665e-110	1.84664e-111	2.25641e-110	1.70665e-110	1.84664e-111	2.25641e-110	1.40966e-111	1.70633e-110	1.84558e-111	5.68882e-111	6.15547e-112	7.52137e-111	4.69887e-112	5.68777e-111	6.15194e-112	4.69887e-112	5.68777e-111	6.15194e-112	4.69595e-112	1.56629e-112	1.89592e-111	2.05065e-112	1.56532e-112	1.56532e-112	5.21772e-113
W	LINC00339	chr1.22132301.A.G	6.30361e-95	FALSE	0.272478	0.152394	0.306888	0.285378	0.178163	0.312898	6.77053e-110	6.77053e-110	3.31655e-107	3.43016e-97	6.7647e-110	2.25684e-110	1.10563e-107	1.14339e-97	2.2549e-110	1.10552e-107	1.1434e-97	2.2549e-110	6.30361e-95	1.10503e-107	1.14631e-97	3.68543e-108	3.81133e-98	7.51633e-111	2.10142e-95	3.6838e-108	3.82105e-98	2.10121e-95	3.68343e-108	3.82106e-98	2.10063e-95	7.00473e-96	1.22793e-108	1.27369e-98	7.00279e-96	7.00209e-96	2.33427e-96
W	LINC00339	chr1.22132677.G.A	4.215e-80	FALSE	0.479806	0.486767	0.435906	0.141921	0.442553	0.474339	6.77053e-110	6.77053e-110	2.89839e-107	2.57419e-82	6.77355e-110	2.25684e-110	9.66092e-108	8.58062e-83	2.25785e-110	9.66132e-108	8.58069e-83	2.25785e-110	4.215e-80	9.64162e-108	8.42592e-83	3.22031e-108	2.86023e-83	7.52616e-111	1.40495e-80	3.21374e-108	2.80864e-83	1.405e-80	3.21388e-108	2.80866e-83	1.40389e-80	4.68316e-81	1.07125e-108	9.36219e-84	4.67944e-81	4.67963e-81	1.55981e-81
W	LINC00339	chr1.22133261.A.G	3.18291e-81	FALSE	0.479649	0.49519	0.439838	0.142084	0.440929	0.462334	6.77053e-110	6.77053e-110	2.29784e-107	2.46242e-83	6.77896e-110	2.25684e-110	7.65982e-108	8.20809e-84	2.25965e-110	7.65949e-108	8.20813e-84	2.25965e-110	3.18291e-81	7.64606e-108	8.03308e-84	2.55328e-108	2.73605e-84	7.53218e-111	1.06102e-81	2.5488e-108	2.6777e-84	1.06097e-81	2.54869e-108	2.67771e-84	1.06034e-81	3.53673e-82	8.49601e-109	8.92572e-85	3.53463e-82	3.53448e-82	1.17821e-82
W	LINC00339	chr1.22133715.T.C	8.48706e-103	FALSE	0.049947	0.006824	0.020207	0.186342	0.024444	0.074289	6.77053e-110	6.77053e-110	4.7872e-110	8.48706e-103	6.77102e-110	2.25684e-110	1.59573e-110	2.82902e-103	2.25701e-110	1.59573e-110	2.82902e-103	2.25701e-110	1.91919e-103	1.59601e-110	2.78381e-103	5.31911e-111	9.43007e-104	7.52336e-111	6.39731e-104	5.32002e-111	9.27938e-104	6.39731e-104	5.32002e-111	9.27938e-104	6.2886e-104	2.13244e-104	1.77334e-111	3.09313e-104	2.0962e-104	2.0962e-104	6.98734e-105
W	LINC00339	chr1.22135618.G.A	3.88476e-87	FALSE	0.211798	0.034463	0.269074	0.469578	0.152325	0.223848	6.77053e-110	6.77053e-110	9.89918e-110	3.88476e-87	6.76571e-110	2.25684e-110	3.29971e-110	1.29492e-87	2.25524e-110	3.29973e-110	1.29492e-87	2.25524e-110	1.68823e-87	3.29707e-110	1.29788e-87	1.0999e-110	4.31641e-88	7.51745e-111	5.62741e-88	1.09902e-110	4.32628e-88	5.62745e-88	1.09902e-110	4.32628e-88	5.64413e-88	1.87581e-88	3.66339e-111	1.4421e-88	1.88136e-88	1.88138e-88	6.27123e-89
W	LINC00339	chr1.22136116.C.A	8.48616e-86	FALSE	0.048733	0.096271	0.032488	0.11945	0.027223	0.074044	6.77053e-110	6.77053e-110	1.60475e-90	1.00454e-104	6.76929e-110	2.25684e-110	5.34893e-91	3.34848e-105	2.25643e-110	5.34918e-91	3.34848e-105	2.25643e-110	8.48616e-86	5.33889e-91	3.32401e-105	1.78298e-91	1.11616e-105	7.52143e-111	2.82859e-86	1.77955e-91	1.108e-105	2.82872e-86	1.77963e-91	1.108e-105	2.84181e-86	9.42863e-87	5.93184e-92	3.69334e-106	9.47227e-87	9.47269e-87	3.15742e-87
W	LINC00339	chr1.22136964.T.G	1.38418e-109	FALSE	0.063845	0.124873	0.10691	0.121333	0.038583	0.041891	6.77053e-110	6.77053e-110	1.38418e-109	7.38366e-111	6.76968e-110	2.25684e-110	4.61388e-110	2.46122e-111	2.25656e-110	4.61392e-110	2.46122e-111	2.25656e-110	4.98902e-111	4.6126e-110	2.46056e-111	1.53796e-110	8.20407e-112	7.52187e-111	1.66299e-111	1.53752e-110	8.20186e-112	1.663e-111	1.53753e-110	8.20186e-112	1.66444e-111	5.5433e-112	5.12506e-111	2.73395e-112	5.54807e-112	5.54812e-112	1.84936e-112
W	LINC00339	chr1.22139136.G.A	1.46089e-109	FALSE	0.065805	0.14251	0.109374	0.121461	0.038909	0.042688	6.77053e-110	6.77053e-110	1.46089e-109	8.3271e-111	6.76975e-110	2.25684e-110	4.86962e-110	2.7757e-111	2.25658e-110	4.86963e-110	2.7757e-111	2.25658e-110	5.97131e-111	4.86813e-110	2.77436e-111	1.62321e-110	9.25233e-112	7.52194e-111	1.99043e-111	1.62271e-110	9.24786e-112	1.99044e-111	1.62271e-110	9.24786e-112	1.99215e-111	6.63478e-112	5.40903e-111	3.08262e-112	6.6405e-112	6.64051e-112	2.2135e-112
W	LINC00339	chr1.22139327.T.C	5.00075e-84	FALSE	0.215231	0.106751	0.280497	0.473102	0.150884	0.237139	6.77053e-110	6.77053e-110	5.02275e-110	5.00075e-84	6.76532e-110	2.25684e-110	1.67424e-110	1.66692e-84	2.25511e-110	1.67425e-110	1.66693e-84	2.25511e-110	1.17107e-84	1.67297e-110	1.66554e-84	5.58081e-111	5.55644e-85	7.51702e-111	3.90355e-85	5.57654e-111	5.5518e-85	3.9036e-85	5.57657e-111	5.55184e-85	3.90006e-85	1.30119e-85	1.85885e-111	1.85061e-85	1.30001e-85	1.30003e-85	4.33341e-86
W	LINC00339	chr1.22139451.G.C	1.70743e-109	FALSE	0.066278	0.143379	0.109654	0.123567	0.038969	0.043055	6.77053e-110	6.77053e-110	1.70743e-109	8.31578e-111	6.76976e-110	2.25684e-110	5.69141e-110	2.77193e-111	2.25659e-110	5.69143e-110	2.77193e-111	2.25659e-110	6.94924e-111	5.68959e-110	2.77058e-111	1.89714e-110	9.23975e-112	7.52195e-111	2.31641e-111	1.89653e-110	9.23525e-112	2.31641e-111	1.89653e-110	9.23525e-112	2.31867e-111	7.72135e-112	6.32175e-111	3.07842e-112	7.72886e-112	7.72888e-112	2.57629e-112
W	LINC00339	chr1.22141722.C.T	1.56164e-86	FALSE	0.210115	0.034547	0.27072	0.475391	0.15111	0.220419	6.77053e-110	6.77053e-110	4.8731e-110	1.56164e-86	6.76589e-110	2.25684e-110	1.62436e-110	5.20548e-87	2.2553e-110	1.62437e-110	5.2055e-87	2.2553e-110	3.5705e-87	1.62316e-110	5.22276e-87	5.41454e-111	1.73517e-87	7.51765e-111	1.19016e-87	5.4105e-111	1.74092e-87	1.19017e-87	5.41052e-111	1.74093e-87	1.19472e-87	3.96723e-88	1.8035e-111	5.80309e-88	3.98237e-88	3.9824e-88	1.32746e-88
W	LINC00339	chr1.22142576.A.C	1.80202e-109	FALSE	0.078789	0.239081	0.123178	0.124476	0.040504	0.055181	6.77053e-110	6.77053e-110	1.80202e-109	6.9807e-111	6.76956e-110	2.25684e-110	6.00669e-110	2.3269e-111	2.25652e-110	6.00673e-110	2.3269e-111	2.25652e-110	6.06368e-111	6.00453e-110	2.32658e-111	2.00223e-110	7.75634e-112	7.52173e-111	2.02121e-111	2.0015e-110	7.75526e-112	2.02123e-111	2.00151e-110	7.75526e-112	2.02409e-111	6.73738e-112	6.67166e-111	2.58509e-112	6.74693e-112	6.74696e-112	2.24897e-112
W	LINC00339	chr1.22143914.C.T	3.56661e-87	FALSE	0.206433	0.032806	0.267308	0.473281	0.145899	0.205965	6.77053e-110	6.77053e-110	4.49783e-110	3.56661e-87	6.76605e-110	2.25684e-110	1.49927e-110	1.18887e-87	2.25535e-110	1.49928e-110	1.18887e-87	2.25535e-110	7.62465e-88	1.49834e-110	1.18498e-87	4.99758e-111	3.96291e-88	7.51783e-111	2.54155e-88	4.99445e-111	3.94994e-88	2.54156e-88	4.99445e-111	3.94996e-88	2.53237e-88	8.47186e-89	1.66482e-111	1.31665e-88	8.44122e-89	8.44126e-89	2.81375e-89
W	LINC00339	chr1.22143958.G.C	1.05793e-85	FALSE	0.203701	0.03308	0.267386	0.473408	0.145358	0.205842	6.77053e-110	6.77053e-110	4.58017e-110	1.05793e-85	6.76606e-110	2.25684e-110	1.52672e-110	3.52644e-86	2.25535e-110	1.52672e-110	3.52645e-86	2.25535e-110	2.29418e-86	1.52578e-110	3.51441e-86	5.08908e-111	1.17548e-86	7.51785e-111	7.64727e-87	5.08592e-111	1.17147e-86	7.64731e-87	5.08592e-111	1.17147e-86	7.61832e-87	2.5491e-87	1.69531e-111	3.90491e-87	2.53944e-87	2.53945e-87	8.46484e-88
W	LINC00339	chr1.22144389.T.C	6.69478e-103	FALSE	0.049105	0.008685	0.020298	0.176386	0.025463	0.074902	6.77053e-110	6.77053e-110	5.12258e-110	6.69478e-103	6.76965e-110	2.25684e-110	1.70753e-110	2.23159e-103	2.25655e-110	1.70753e-110	2.2316e-103	2.25655e-110	1.58999e-103	1.70747e-110	2.20849e-103	5.69175e-111	7.43865e-104	7.52183e-111	5.29998e-104	5.69155e-111	7.36164e-104	5.29998e-104	5.69155e-111	7.36164e-104	5.2405e-104	1.76666e-104	1.89718e-111	2.45388e-104	1.74683e-104	1.74684e-104	5.82278e-105
W	LINC00339	chr1.22144824.C.T	1.43398e-109	FALSE	0.046882	0.07913	0.094348	0.119907	0.020302	0.035889	6.77053e-110	6.77053e-110	1.43398e-109	1.1984e-110	6.76982e-110	2.25684e-110	4.77993e-110	3.99466e-111	2.25661e-110	4.77994e-110	3.99466e-111	2.25661e-110	8.51795e-111	4.77867e-110	3.99213e-111	1.59331e-110	1.33155e-111	7.52202e-111	2.83931e-111	1.59288e-110	1.33071e-111	2.83931e-111	1.59289e-110	1.33071e-111	2.84068e-111	9.46435e-112	5.30962e-111	4.4357e-112	9.46889e-112	9.46892e-112	3.1563e-112
W	LINC00339	chr1.22145942.C.T	1.87342e-109	FALSE	0.114175	0.320569	0.125727	0.009943	0.137334	0.206243	6.77053e-110	6.77053e-110	6.59074e-110	1.87342e-109	6.78504e-110	2.25684e-110	2.19691e-110	6.24472e-110	2.26168e-110	2.19691e-110	6.24472e-110	2.26168e-110	6.11623e-110	2.20187e-110	6.33711e-110	7.32304e-111	2.08157e-110	7.53893e-111	2.03874e-110	7.33956e-111	2.11237e-110	2.03874e-110	7.33957e-111	2.11237e-110	2.06735e-110	6.7958e-111	2.44652e-111	7.04123e-111	6.89117e-111	6.89117e-111	2.29705e-111
W	LINC00339	chr1.22146013.G.A	1.29129e-89	FALSE	0.34066	0.202962	0.42427	0.157124	0.200448	0.334211	6.77053e-110	6.77053e-110	2.68364e-91	1.72105e-107	6.76548e-110	2.25684e-110	8.94591e-92	5.73682e-108	2.25516e-110	8.94548e-92	5.73683e-108	2.25516e-110	1.29129e-89	8.95727e-92	5.75352e-108	2.98197e-92	1.91228e-108	7.5172e-111	4.30451e-90	2.9859e-92	1.91784e-108	4.30429e-90	2.98576e-92	1.91784e-108	4.25277e-90	1.43483e-90	9.95302e-93	6.39281e-109	1.41766e-90	1.41759e-90	4.72552e-91
W	LINC00339	chr1.22146239.G.A	1.58076e-83	FALSE	0.323201	0.212135	0.400049	0.15492	0.2095	0.325208	6.77053e-110	6.77053e-110	1.81358e-91	2.80646e-101	6.76558e-110	2.25684e-110	6.04558e-92	9.35488e-102	2.25519e-110	6.04526e-92	9.35487e-102	2.25519e-110	1.58076e-83	6.05409e-92	9.39259e-102	2.01519e-92	3.11829e-102	7.51731e-111	5.26947e-84	2.01814e-92	3.13086e-102	5.26919e-84	2.01803e-92	3.13086e-102	5.2075e-84	1.75649e-84	6.72713e-93	1.04362e-102	1.73592e-84	1.73583e-84	5.78641e-85
W	LINC00339	chr1.22146917.T.C	5.52941e-100	FALSE	0.33912	0.367853	0.423757	0.154738	0.209913	0.332067	6.77053e-110	6.77053e-110	1.09476e-109	5.52941e-100	6.76541e-110	2.25684e-110	3.64923e-110	1.84314e-100	2.25514e-110	3.64921e-110	1.84314e-100	2.25514e-110	3.17961e-100	3.64753e-110	1.85076e-100	1.21641e-110	6.1438e-101	7.51712e-111	1.05988e-100	1.21585e-110	6.16919e-101	1.05987e-100	1.21584e-110	6.16921e-101	1.06215e-100	3.53292e-101	4.05284e-111	2.0564e-101	3.54054e-101	3.54052e-101	1.18018e-101
W	LINC00339	chr1.22147165.T.C	1.32826e-82	FALSE	0.474364	0.439874	0.435073	0.142834	0.441225	0.450331	6.77053e-110	6.77053e-110	9.09954e-108	2.60402e-84	6.77641e-110	2.25684e-110	3.03325e-108	8.68007e-85	2.2588e-110	3.03318e-108	8.68011e-85	2.2588e-110	1.32826e-82	3.02819e-108	8.51263e-85	1.01108e-108	2.89337e-85	7.52934e-111	4.42763e-83	1.00942e-108	2.83755e-85	4.42753e-83	1.0094e-108	2.83756e-85	4.41909e-83	1.47588e-83	3.36473e-109	9.45854e-86	1.47306e-83	1.47303e-83	4.91022e-84
W	LINC00339	chr1.22147298.C.T	5.71994e-83	FALSE	0.472979	0.423091	0.431486	0.146873	0.441631	0.451066	6.77053e-110	6.77053e-110	8.46136e-108	1.20766e-84	6.77672e-110	2.25684e-110	2.82052e-108	4.02553e-85	2.25891e-110	2.82046e-108	4.02555e-85	2.25891e-110	5.71994e-83	2.81594e-108	3.94755e-85	9.40173e-109	1.34185e-85	7.52969e-111	1.90669e-83	9.38667e-109	1.31585e-85	1.90665e-83	9.38646e-109	1.31586e-85	1.90286e-83	6.35564e-84	3.12889e-109	4.38619e-86	6.34302e-84	6.34288e-84	2.11434e-84
W	LINC00339	chr1.22148932.G.T	7.06772e-84	FALSE	0.495367	0.429108	0.433688	0.337934	0.44084	0.422526	6.77053e-110	6.77053e-110	1.40452e-108	9.05738e-85	6.77009e-110	2.25684e-110	4.68186e-109	3.01913e-85	2.2567e-110	4.68173e-109	3.01914e-85	2.2567e-110	7.06772e-84	4.67559e-109	2.97671e-85	1.56062e-109	1.00638e-85	7.52232e-111	2.35597e-84	1.55857e-109	9.92237e-86	2.35591e-84	1.55853e-109	9.92242e-86	2.34296e-84	7.85325e-85	5.19525e-110	3.30748e-86	7.81009e-85	7.8099e-85	2.60337e-85
W	LINC00339	chr1.22149156.T.C	1.04393e-83	FALSE	0.493926	0.445045	0.436312	0.338725	0.44044	0.422281	6.77053e-110	6.77053e-110	1.32238e-108	1.41716e-84	6.77005e-110	2.25684e-110	4.40803e-109	4.72387e-85	2.25668e-110	4.40794e-109	4.72389e-85	2.25668e-110	1.04393e-83	4.40221e-109	4.65638e-85	1.46934e-109	1.57463e-85	7.52228e-111	3.47983e-84	1.46743e-109	1.55213e-85	3.47977e-84	1.4674e-109	1.55214e-85	3.4594e-84	1.15995e-84	4.89145e-110	5.17379e-86	1.15316e-84	1.15314e-84	3.84387e-85
W	LINC00339	chr1.22149216.G.C	9.05295e-110	FALSE	0.049295	0.105455	0.098054	0.117343	0.020514	0.036624	6.77053e-110	6.77053e-110	9.05295e-110	1.18472e-110	6.7699e-110	2.25684e-110	3.01768e-110	3.94905e-111	2.25663e-110	3.01765e-110	3.94905e-111	2.25663e-110	5.34432e-111	3.01694e-110	3.9462e-111	1.00589e-110	1.31635e-111	7.52211e-111	1.78146e-111	1.00566e-110	1.3154e-111	1.78144e-111	1.00565e-110	1.3154e-111	1.7819e-111	5.9382e-112	3.35219e-111	4.38467e-112	5.93971e-112	5.93965e-112	1.9799e-112
W	LINC00339	chr1.22149323.G.A	9.10022e-110	FALSE	0.04612	0.076852	0.094255	0.116985	0.020192	0.036441	6.77053e-110	6.77053e-110	9.10022e-110	1.13044e-110	6.76987e-110	2.25684e-110	3.0334e-110	3.76815e-111	2.25662e-110	3.03341e-110	3.76815e-111	2.25662e-110	5.11866e-111	3.0327e-110	3.76571e-111	1.01113e-110	1.25605e-111	7.52208e-111	1.70622e-111	1.0109e-110	1.25524e-111	1.70622e-111	1.0109e-110	1.25524e-111	1.70673e-111	5.6874e-112	3.36966e-111	4.18413e-112	5.68909e-112	5.68909e-112	1.89636e-112
W	LINC00339	chr1.22151000.C.T	9.34517e-85	FALSE	0.301502	0.350134	0.238286	0.230771	0.315416	0.371876	6.77053e-110	6.77053e-110	6.69503e-110	9.34517e-85	6.76388e-110	2.25684e-110	2.23168e-110	3.11506e-85	2.25463e-110	2.23168e-110	3.11506e-85	2.25463e-110	2.88314e-85	2.22927e-110	3.12293e-85	7.43893e-111	1.03835e-85	7.51542e-111	9.61049e-86	7.43091e-111	1.04098e-85	9.61049e-86	7.4309e-111	1.04098e-85	9.64142e-86	3.2035e-86	2.47697e-111	3.46992e-86	3.21381e-86	3.21381e-86	1.07127e-86
W	LINC00339	chr1.22151208.G.T	6.77053e-110	FALSE	0.040866	0.016378	0.087398	0.123376	0.019833	0.036808	6.77053e-110	6.77053e-110	5.6725e-110	1.03563e-110	6.76983e-110	2.25684e-110	1.89084e-110	3.45212e-111	2.25661e-110	1.89083e-110	3.45212e-111	2.25661e-110	2.92864e-111	1.89054e-110	3.45042e-111	6.30281e-111	1.15071e-111	7.52203e-111	9.76217e-112	6.30183e-111	1.15014e-111	9.76213e-112	6.3018e-111	1.15014e-111	9.76083e-112	3.25406e-112	2.10061e-111	3.83381e-112	3.25362e-112	3.25361e-112	1.08454e-112
W	LINC00339	chr1.22151433.C.T	6.77053e-110	FALSE	0.043842	0.052011	0.090303	0.117973	0.019841	0.034481	6.77053e-110	6.77053e-110	5.40413e-110	9.36615e-111	6.76994e-110	2.25684e-110	1.80139e-110	3.12205e-111	2.25665e-110	1.80138e-110	3.12205e-111	2.25665e-110	2.51768e-111	1.80115e-110	3.12096e-111	6.00462e-111	1.04068e-111	7.52216e-111	8.39233e-112	6.00387e-111	1.04032e-111	8.39228e-112	6.00384e-111	1.04032e-111	8.39156e-112	2.79744e-112	2.00129e-111	3.46774e-112	2.7972e-112	2.79719e-112	9.32401e-113
W	LINC00339	chr1.22152574.G.T	6.77273e-110	FALSE	0.122308	0.218513	0.225409	0.127564	0.09887	0.084518	6.77053e-110	6.77053e-110	5.24431e-110	6.47103e-111	6.77273e-110	2.25684e-110	1.7481e-110	2.15701e-111	2.25758e-110	1.7481e-110	2.15701e-111	2.25758e-110	1.6821e-111	1.74889e-110	2.15465e-111	5.82699e-111	7.19004e-112	7.52526e-111	5.60699e-112	5.82961e-111	7.18217e-112	5.60701e-112	5.82963e-111	7.18217e-112	5.59585e-112	1.869e-112	1.9432e-111	2.39406e-112	1.86528e-112	1.86529e-112	6.21761e-113
W	LINC00339	chr1.22152700.C.A	6.77053e-110	FALSE	0.053686	0.099503	0.160926	0.124979	0.019495	0.044035	6.77053e-110	6.77053e-110	5.16709e-110	8.91718e-111	6.76938e-110	2.25684e-110	1.72236e-110	2.97239e-111	2.25646e-110	1.72236e-110	2.97239e-111	2.25646e-110	2.28838e-111	1.72208e-110	2.97202e-111	5.74121e-111	9.90797e-112	7.52153e-111	7.62791e-112	5.74026e-111	9.90674e-112	7.62792e-112	5.74027e-111	9.90674e-112	7.62671e-112	2.54264e-112	1.91342e-111	3.30225e-112	2.54223e-112	2.54224e-112	8.47412e-113
W	LINC00339	chr1.22152885.C.T	1.6991e-109	FALSE	0.046898	0.06568	0.041296	0.031838	0.047974	0.107178	6.77053e-110	6.77053e-110	1.6991e-109	1.30586e-110	6.76967e-110	2.25684e-110	5.66373e-110	4.35287e-111	2.25656e-110	5.66368e-110	4.35287e-111	2.25656e-110	1.02283e-110	5.65994e-110	4.36041e-111	1.88791e-110	1.45096e-111	7.52186e-111	3.40946e-111	1.88666e-110	1.45347e-111	3.40943e-111	1.88665e-110	1.45347e-111	3.42798e-111	1.13649e-111	6.28887e-111	4.84491e-112	1.14267e-111	1.14266e-111	3.80891e-112
W	LINC00339	chr1.22153666.A.G	4.07524e-104	FALSE	0.414637	0.462129	0.40745	0.435221	0.390281	0.420504	6.77053e-110	6.77053e-110	3.24208e-105	4.05367e-108	6.76904e-110	2.25684e-110	1.08055e-105	1.35122e-108	2.25634e-110	1.08069e-105	1.35122e-108	2.25635e-110	4.07524e-104	1.07753e-105	1.35723e-108	3.60185e-106	4.50408e-109	7.52115e-111	1.35824e-104	3.5913e-106	4.52409e-109	1.35841e-104	3.59176e-106	4.52409e-109	1.39038e-104	4.52748e-105	1.1971e-106	1.50803e-109	4.63402e-105	4.63459e-105	1.54467e-105
W	LINC00339	chr1.22153726.T.C	3.31979e-102	FALSE	0.350148	0.397433	0.351322	0.438019	0.315679	0.384676	6.77053e-110	6.77053e-110	3.90853e-105	2.89842e-106	6.76601e-110	2.25684e-110	1.30276e-105	9.66142e-107	2.25533e-110	1.30284e-105	9.66142e-107	2.25534e-110	3.31979e-102	1.29965e-105	9.69661e-107	4.34253e-106	3.22047e-107	7.51778e-111	1.10653e-102	4.3319e-106	3.23221e-107	1.1066e-102	4.33217e-106	3.23221e-107	1.1243e-102	3.68843e-103	1.44396e-106	1.0774e-107	3.74742e-103	3.74767e-103	1.24914e-103
W	LINC00339	chr1.22153748.T.C	1.56441e-102	FALSE	0.341277	0.3805	0.34964	0.438335	0.306911	0.384003	6.77053e-110	6.77053e-110	3.96559e-105	1.3357e-106	6.76578e-110	2.25684e-110	1.32173e-105	4.45235e-107	2.25526e-110	1.32186e-105	4.45235e-107	2.25526e-110	1.56441e-102	1.3187e-105	4.46682e-107	4.40577e-106	1.48412e-107	7.51753e-111	5.2142e-103	4.39523e-106	1.48894e-107	5.21472e-103	4.39567e-106	1.48894e-107	5.29265e-103	1.73807e-103	1.46508e-106	4.96313e-108	1.76404e-103	1.76422e-103	5.88015e-104
W	LINC00339	chr1.22154236.C.T	1.53823e-109	FALSE	0.041737	0.012446	0.034737	0.029518	0.048639	0.079679	6.77053e-110	6.77053e-110	1.53823e-109	8.03327e-111	6.76978e-110	2.25684e-110	5.12747e-110	2.67776e-111	2.25659e-110	5.12745e-110	2.67776e-111	2.25659e-110	5.9749e-111	5.12909e-110	2.67924e-111	1.70916e-110	8.92585e-112	7.52197e-111	1.99164e-111	1.7097e-110	8.93079e-112	1.99163e-111	1.7097e-110	8.93079e-112	1.9868e-111	6.63881e-112	5.69902e-111	2.97693e-112	6.6227e-112	6.62267e-112	2.20757e-112
W	LINC00339	chr1.22155737.A.G	6.77053e-110	FALSE	0.064639	0.143098	0.182654	0.125193	0.029217	0.061979	6.77053e-110	6.77053e-110	5.137e-110	1.21766e-110	6.76898e-110	2.25684e-110	1.71233e-110	4.05888e-111	2.25633e-110	1.71233e-110	4.05888e-111	2.25633e-110	3.10108e-111	1.71193e-110	4.05982e-111	5.70778e-111	1.35296e-111	7.52108e-111	1.03369e-111	5.70642e-111	1.35327e-111	1.03369e-111	5.70642e-111	1.35327e-111	1.03401e-111	3.44564e-112	1.90214e-111	4.51091e-112	3.44668e-112	3.44669e-112	1.14889e-112
W	LINC00339	chr1.22156136.G.T	2.35798e-93	FALSE	0.284168	0.165577	0.3905	0.420894	0.214746	0.284725	6.77053e-110	6.77053e-110	4.55352e-109	9.44348e-94	6.7688e-110	2.25684e-110	1.51788e-109	3.14783e-94	2.25627e-110	1.51784e-109	3.14784e-94	2.25627e-110	2.35798e-93	1.5187e-109	3.18236e-94	5.05959e-110	1.04928e-94	7.52089e-111	7.86012e-94	5.06247e-110	1.06079e-94	7.85995e-94	5.06235e-110	1.06079e-94	7.90224e-94	2.62004e-94	1.68749e-110	3.53597e-95	2.63414e-94	2.63409e-94	8.78049e-95
W	LINC00339	chr1.22157091.G.A	9.32151e-52	FALSE	0.354337	0.355562	0.297728	0.290109	0.373756	0.322575	6.77053e-110	6.77053e-110	4.37724e-110	9.32151e-52	6.775e-110	2.25684e-110	1.45908e-110	3.10717e-52	2.25833e-110	1.45908e-110	3.10716e-52	2.25833e-110	1.98301e-52	1.45988e-110	3.19491e-52	4.8636e-111	1.03572e-52	7.52777e-111	6.61003e-53	4.86626e-111	1.06497e-52	6.61002e-53	4.86627e-111	1.06497e-52	6.80645e-53	2.20334e-53	1.62209e-111	3.54989e-53	2.26881e-53	2.26881e-53	7.56269e-54
W	LINC00339	chr1.22157137.C.T	2.69699e-52	FALSE	0.357872	0.358155	0.314759	0.291594	0.377039	0.333721	6.77053e-110	6.77053e-110	4.35261e-110	2.69699e-52	6.77353e-110	2.25684e-110	1.45087e-110	8.98997e-53	2.25784e-110	1.45087e-110	8.98993e-53	2.25784e-110	5.74799e-53	1.45142e-110	9.22698e-53	4.83623e-111	2.99665e-53	7.52614e-111	1.91599e-53	4.83807e-111	3.07566e-53	1.91599e-53	4.83808e-111	3.07565e-53	1.96853e-53	6.38662e-54	1.61269e-111	1.02522e-53	6.56177e-54	6.56175e-54	2.18725e-54
W	LINC00339	chr1.22158082.T.C	4.39637e-96	FALSE	0.34807	0.369299	0.455547	0.371711	0.269503	0.405316	6.77053e-110	6.77053e-110	7.77195e-110	4.39637e-96	6.77783e-110	2.25684e-110	2.59065e-110	1.46546e-96	2.25928e-110	2.59065e-110	1.46546e-96	2.25928e-110	1.78883e-96	2.59547e-110	1.49189e-96	8.63549e-111	4.88488e-97	7.53092e-111	5.96276e-97	8.65156e-111	4.97298e-97	5.96277e-97	8.65158e-111	4.973e-97	6.03932e-97	1.98759e-97	2.88386e-111	1.65767e-97	2.01311e-97	2.01311e-97	6.71037e-98
W	LINC00339	chr1.22158645.G.A	7.64156e-103	FALSE	0.12753	0.263205	0.123957	0.068082	0.122187	0.160828	6.77053e-110	6.77053e-110	1.03325e-106	1.49422e-105	6.76723e-110	2.25684e-110	3.44411e-107	4.98075e-106	2.25574e-110	3.44417e-107	4.98077e-106	2.25574e-110	7.64156e-103	3.44546e-107	4.9963e-106	1.14804e-107	1.66026e-106	7.51915e-111	2.54715e-103	1.14847e-107	1.66543e-106	2.54718e-103	1.14849e-107	1.66544e-106	2.53986e-103	8.49046e-104	3.82823e-108	5.55147e-107	8.46606e-104	8.46618e-104	2.82201e-104
W	LINC00339	chr1.22158974.A.G	0.259037	FALSE	0.398191	0.417582	0.490491	0.369301	0.332507	0.442859	6.77053e-110	6.77053e-110	1.04933e-109	0.259037	6.77672e-110	2.25684e-110	3.49779e-110	0.0863458	2.25891e-110	3.49778e-110	0.0863462	2.25891e-110	0.158495	3.50419e-110	0.0901208	1.16593e-110	0.0287821	7.52969e-111	0.0528317	1.16807e-110	0.0300403	0.0528319	1.16806e-110	0.0300404	0.0548463	0.0176107	3.89356e-111	0.0100135	0.0182821	0.0182822	0.00609408
W	LINC00339	chr1.22159109.G.A	6.77053e-110	FALSE	0.0545	0.086057	0.158669	0.123	0.022887	0.058427	6.77053e-110	6.77053e-110	5.29151e-110	1.5902e-110	6.76897e-110	2.25684e-110	1.76384e-110	5.30068e-111	2.25632e-110	1.76384e-110	5.30068e-111	2.25632e-110	4.15278e-111	1.76343e-110	5.29994e-111	5.87945e-111	1.76689e-111	7.52107e-111	1.38426e-111	5.8781e-111	1.76665e-111	1.38426e-111	5.8781e-111	1.76665e-111	1.38406e-111	4.6142e-112	1.95937e-111	5.88883e-112	4.61355e-112	4.61355e-112	1.53785e-112
W	LINC00339	chr1.22159184.A.G	1.50084e-101	FALSE	0.440243	0.339169	0.470093	0.360889	0.396567	0.464417	6.77053e-110	6.77053e-110	1.01285e-109	1.50084e-101	6.78284e-110	2.25684e-110	3.37616e-110	5.00279e-102	2.26095e-110	3.37616e-110	5.00278e-102	2.26095e-110	7.87782e-102	3.38597e-110	5.08386e-102	1.12539e-110	1.66759e-102	7.53649e-111	2.62593e-102	1.12865e-110	1.69462e-102	2.62594e-102	1.12866e-110	1.69462e-102	2.64894e-102	8.7531e-103	3.76218e-111	5.64872e-103	8.82977e-103	8.82978e-103	2.94325e-103
W	LINC00339	chr1.22159378.T.G	1.14626e-98	FALSE	0.385392	0.186611	0.364264	0.491907	0.38308	0.404765	6.77053e-110	6.77053e-110	1.05221e-108	2.56049e-99	6.78397e-110	2.25684e-110	3.50732e-109	8.53495e-100	2.26132e-110	3.50736e-109	8.53499e-100	2.26132e-110	1.14626e-98	3.50726e-109	8.69258e-100	1.16911e-109	2.845e-100	7.53774e-111	3.82083e-99	1.16907e-109	2.89753e-100	3.82091e-99	1.16909e-109	2.89754e-100	3.94913e-99	1.27362e-99	3.89691e-110	9.65846e-101	1.31636e-99	1.31639e-99	4.3879e-100
W	LINC00339	chr1.22159520.A.T	3.29854e-93	FALSE	0.230196	0.129022	0.243652	0.475774	0.208787	0.250245	6.77053e-110	6.77053e-110	2.25549e-106	2.74574e-96	6.76541e-110	2.25684e-110	7.51883e-107	9.15246e-97	2.25514e-110	7.51831e-107	9.15253e-97	2.25514e-110	3.29854e-93	7.50818e-107	9.12037e-97	2.50628e-107	3.05085e-97	7.51712e-111	1.09959e-93	2.5029e-107	3.04013e-97	1.09951e-93	2.50273e-107	3.04015e-97	1.10023e-93	3.6653e-94	8.34303e-108	1.01338e-97	3.6677e-94	3.66743e-94	1.22256e-94
W	LINC00339	chr1.22159536.A.G	4.76624e-81	FALSE	0.219968	0.047856	0.226536	0.460014	0.186337	0.226237	6.77053e-110	6.77053e-110	4.84739e-102	1.7256e-88	6.77186e-110	2.25684e-110	1.61591e-102	5.75202e-89	2.25729e-110	1.6158e-102	5.75206e-89	2.25729e-110	4.76624e-81	1.6206e-102	5.84459e-89	5.38638e-103	1.91736e-89	7.52429e-111	1.58886e-81	5.40237e-103	1.9482e-89	1.58874e-81	5.40201e-103	1.94821e-89	1.58343e-81	5.29619e-82	1.8008e-103	6.49404e-90	5.27849e-82	5.27811e-82	1.75949e-82
W	LINC00339	chr1.22159598.G.A	1.74984e-109	FALSE	0.051581	0.103757	0.049723	0.033915	0.048286	0.109444	6.77053e-110	6.77053e-110	1.74984e-109	1.24652e-110	6.76974e-110	2.25684e-110	5.83288e-110	4.15506e-111	2.25658e-110	5.83279e-110	4.15506e-111	2.25658e-110	1.00607e-110	5.82888e-110	4.16216e-111	1.94429e-110	1.38502e-111	7.52194e-111	3.35363e-111	1.94299e-110	1.38739e-111	3.35358e-111	1.94296e-110	1.38739e-111	3.37225e-111	1.11788e-111	6.47663e-111	4.62463e-112	1.1241e-111	1.12408e-111	3.747e-112
W	LINC00339	chr1.22159904.C.T	1.93744e-109	FALSE	0.157586	0.135487	0.14237	0.034975	0.191302	0.178956	6.77053e-110	6.77053e-110	1.93744e-109	7.24722e-111	6.76987e-110	2.25684e-110	6.45814e-110	2.41574e-111	2.25662e-110	6.45813e-110	2.41574e-111	2.25662e-110	6.78171e-111	6.45246e-110	2.41227e-111	2.15271e-110	8.05247e-112	7.52208e-111	2.26057e-111	2.15082e-110	8.04091e-112	2.26057e-111	2.15082e-110	8.04091e-112	2.26965e-111	7.53525e-112	7.16941e-111	2.6803e-112	7.5655e-112	7.56548e-112	2.52183e-112
W	LINC00339	chr1.22160008.C.A	1.66149e-109	FALSE	0.050521	0.101095	0.048927	0.032054	0.048076	0.1073	6.77053e-110	6.77053e-110	1.66149e-109	1.56206e-110	6.76927e-110	2.25684e-110	5.53841e-110	5.20687e-111	2.25642e-110	5.53829e-110	5.20688e-111	2.25642e-110	1.19282e-110	5.53466e-110	5.21588e-111	1.84614e-110	1.73562e-111	7.52141e-111	3.97614e-111	1.84493e-110	1.73863e-111	3.97606e-111	1.84489e-110	1.73863e-111	3.99586e-111	1.32538e-111	6.14976e-111	5.79542e-112	1.33198e-111	1.33195e-111	4.43993e-112
W	LINC00339	chr1.22160087.C.T	1.99334e-104	FALSE	0.11654	0.259308	0.116971	0.065618	0.10933	0.152805	6.77053e-110	6.77053e-110	5.33622e-107	7.60723e-107	6.76817e-110	2.25684e-110	1.7787e-107	2.53574e-107	2.25606e-110	1.77874e-107	2.53575e-107	2.25606e-110	1.99334e-104	1.78025e-107	2.54682e-107	5.92902e-108	8.4525e-108	7.52019e-111	6.64431e-105	5.93403e-108	8.4894e-108	6.64444e-105	5.93417e-108	8.48943e-108	6.61826e-105	2.21477e-105	1.97801e-108	2.82981e-108	2.20604e-105	2.20608e-105	7.35345e-106
W	LINC00339	chr1.22162564.A.G	6.77053e-110	FALSE	0.053839	0.094386	0.159389	0.11699	0.022678	0.059897	6.77053e-110	6.77053e-110	5.46441e-110	1.50555e-110	6.76897e-110	2.25684e-110	1.82146e-110	5.01849e-111	2.25632e-110	1.82147e-110	5.01849e-111	2.25632e-110	4.05249e-111	1.82108e-110	5.0164e-111	6.07155e-111	1.67283e-111	7.52108e-111	1.35083e-111	6.07024e-111	1.67213e-111	1.35083e-111	6.07025e-111	1.67214e-111	1.35013e-111	4.50276e-112	2.02341e-111	5.57379e-112	4.50043e-112	4.50045e-112	1.50014e-112
W	LINC00339	chr1.22162720.G.C	5.01567e-94	FALSE	0.334741	0.450087	0.332719	0.07313	0.381883	0.305426	6.77053e-110	6.77053e-110	1.42398e-106	1.3055e-96	6.76616e-110	2.25684e-110	4.74617e-107	4.35168e-97	2.25539e-110	4.74661e-107	4.35166e-97	2.25539e-110	5.01567e-94	4.74957e-107	4.32025e-97	1.58206e-107	1.45056e-97	7.51796e-111	1.67174e-94	1.58304e-107	1.44009e-97	1.67188e-94	1.58319e-107	1.44008e-97	1.6443e-94	5.57243e-95	5.27682e-108	4.80028e-98	5.48051e-95	5.48097e-95	1.82683e-95
W	LINC00339	chr1.22163678.G.C	3.97409e-95	FALSE	0.314459	0.430106	0.280796	0.073172	0.354144	0.28148	6.77053e-110	6.77053e-110	1.8822e-106	7.27634e-98	6.76661e-110	2.25684e-110	6.27351e-107	2.42545e-98	2.25554e-110	6.27401e-107	2.42544e-98	2.25554e-110	3.97409e-95	6.27972e-107	2.41016e-98	2.09117e-107	8.0848e-99	7.51846e-111	1.32459e-95	2.09308e-107	8.03389e-99	1.32468e-95	2.09324e-107	8.03385e-99	1.30208e-95	4.41527e-96	6.97694e-108	2.67795e-99	4.33993e-96	4.34022e-96	1.44663e-96
W	LINC00339	chr1.22164231.C.A	5.42163e-89	FALSE	0.270635	0.148659	0.26825	0.493135	0.228979	0.336477	6.77053e-110	6.77053e-110	7.39289e-109	1.80678e-89	6.77928e-110	2.25684e-110	2.4643e-109	6.0226e-90	2.25976e-110	2.4643e-109	6.02264e-90	2.25976e-110	5.42163e-89	2.46341e-109	6.16605e-90	8.21434e-110	2.00755e-90	7.53254e-111	1.80721e-89	8.2114e-110	2.05535e-90	1.80723e-89	8.21138e-110	2.05536e-90	1.87307e-89	6.02411e-90	2.73713e-110	6.85121e-91	6.24359e-90	6.24364e-90	2.08122e-90
W	LINC00339	chr1.22164690.A.G	1.13134e-104	FALSE	0.052466	0.077298	0.045801	0.039331	0.052141	0.114834	6.77053e-110	6.77053e-110	1.51472e-105	2.90856e-108	6.76901e-110	2.25684e-110	5.04906e-106	9.6952e-109	2.25634e-110	5.04908e-106	9.69521e-109	2.25634e-110	1.13134e-104	5.04084e-106	9.73756e-109	1.68302e-106	3.23174e-109	7.52112e-111	3.77111e-105	1.68027e-106	3.24585e-109	3.77114e-105	1.68028e-106	3.24586e-109	3.82423e-105	1.25704e-105	5.6009e-107	1.08195e-109	1.27474e-105	1.27475e-105	4.24914e-106
W	LINC00339	chr1.22164837.T.C	1.90023e-94	FALSE	0.300653	0.440313	0.284516	0.073694	0.338304	0.277132	6.77053e-110	6.77053e-110	6.25376e-107	1.01767e-96	6.7662e-110	2.25684e-110	2.08441e-107	3.39224e-97	2.2554e-110	2.08459e-107	3.39222e-97	2.2554e-110	1.90023e-94	2.0857e-107	3.372e-97	6.94805e-108	1.13074e-97	7.518e-111	6.33359e-95	6.95178e-108	1.124e-97	6.33406e-95	6.95235e-108	1.124e-97	6.24205e-95	2.11118e-95	2.31726e-108	3.74666e-98	2.08052e-95	2.08067e-95	6.935e-96
W	LINC00339	chr1.22165264.G.A	2.15672e-70	FALSE	0.242512	0.061054	0.205933	0.279731	0.262114	0.257104	6.77053e-110	6.77053e-110	1.85262e-108	1.93619e-71	6.76585e-110	2.25684e-110	6.17547e-109	6.45398e-72	2.25528e-110	6.17538e-109	6.45398e-72	2.25528e-110	2.15672e-70	6.17415e-109	6.49557e-72	2.05849e-109	2.15133e-72	7.51761e-111	7.18917e-71	2.05808e-109	2.16519e-72	7.18908e-71	2.05805e-109	2.16519e-72	7.21213e-71	2.39639e-71	6.86026e-110	7.2173e-73	2.40408e-71	2.40404e-71	8.01358e-72
W	LINC00339	chr1.22165350.A.G	2.03912e-95	FALSE	0.286922	0.154474	0.283641	0.479664	0.249456	0.342969	6.77053e-110	6.77053e-110	3.53301e-109	1.34531e-95	6.78797e-110	2.25684e-110	1.17768e-109	4.48437e-96	2.26266e-110	1.17767e-109	4.48441e-96	2.26266e-110	2.03912e-95	1.17855e-109	4.59744e-96	3.92558e-110	1.4948e-96	7.54219e-111	6.79712e-96	3.92852e-110	1.53248e-96	6.79716e-96	3.92849e-110	1.53249e-96	7.06338e-96	2.26573e-96	1.30951e-110	5.1083e-97	2.35447e-96	2.35448e-96	7.84832e-97
W	LINC00339	chr1.22165491.A.G	7.42448e-97	FALSE	0.305401	0.411308	0.268549	0.076245	0.344532	0.276397	6.77053e-110	6.77053e-110	1.06797e-106	2.2858e-99	6.76637e-110	2.25684e-110	3.55974e-107	7.61932e-100	2.25546e-110	3.55989e-107	7.61928e-100	2.25546e-110	7.42448e-97	3.56233e-107	7.57706e-100	1.18658e-107	2.53976e-100	7.51819e-111	2.47473e-97	1.18739e-107	2.52569e-100	2.4748e-97	1.18744e-107	2.52568e-100	2.43774e-97	8.24898e-98	3.95799e-108	8.41892e-101	8.12547e-98	8.1257e-98	2.70846e-98
W	LINC00339	chr1.22166120.A.G	4.53515e-101	FALSE	0.1374	0.243181	0.12163	0.0802	0.136833	0.156174	6.77053e-110	6.77053e-110	1.11355e-106	8.04083e-104	6.76827e-110	2.25684e-110	3.71176e-107	2.68028e-104	2.25609e-110	3.71183e-107	2.68029e-104	2.25609e-110	4.53515e-101	3.71536e-107	2.69464e-104	1.23725e-107	8.93429e-105	7.5203e-111	1.51169e-101	1.23843e-107	8.98215e-105	1.51171e-101	1.23845e-107	8.98218e-105	1.5063e-101	5.03894e-102	4.1281e-108	2.99406e-105	5.0209e-102	5.02099e-102	1.67363e-102
W	LINC00339	chr1.22166394.G.C	1.67852e-94	FALSE	0.214497	0.152865	0.240919	0.482273	0.187167	0.242161	6.77053e-110	6.77053e-110	2.44815e-106	1.30431e-97	6.76821e-110	2.25684e-110	8.16037e-107	4.34769e-98	2.25607e-110	8.16053e-107	4.34772e-98	2.25607e-110	1.67852e-94	8.17201e-107	4.38408e-98	2.72013e-107	1.44924e-98	7.52024e-111	5.59498e-95	2.72396e-107	1.46136e-98	5.59507e-95	2.72401e-107	1.46137e-98	5.57362e-95	1.86499e-95	9.07987e-108	4.87123e-99	1.85784e-95	1.85787e-95	6.19279e-96
W	LINC00339	chr1.22166525.C.T	6.77053e-110	FALSE	0.033228	0.00689	0.088789	0.06599	0.021299	0.05414	6.77053e-110	6.77053e-110	6.17658e-110	1.30443e-110	6.77011e-110	2.25684e-110	2.05886e-110	4.3481e-111	2.2567e-110	2.05886e-110	4.34811e-111	2.2567e-110	3.95051e-111	2.05891e-110	4.34285e-111	6.86287e-111	1.44937e-111	7.52235e-111	1.31684e-111	6.86303e-111	1.44762e-111	1.31684e-111	6.86304e-111	1.44762e-111	1.31445e-111	4.38946e-112	2.28768e-111	4.82539e-112	4.3815e-112	4.38151e-112	1.4605e-112
W	LINC00339	chr1.22166597.G.A	7.57388e-108	FALSE	0.073281	0.031511	0.061946	0.061027	0.082293	0.087457	6.77053e-110	6.77053e-110	1.57582e-109	7.57388e-108	6.774e-110	2.25684e-110	5.25272e-110	2.52463e-108	2.258e-110	5.25272e-110	2.52464e-108	2.258e-110	6.20046e-108	5.25096e-110	2.50469e-108	1.75091e-110	8.41546e-109	7.52667e-111	2.06682e-108	1.75032e-110	8.34896e-109	2.06682e-108	1.75032e-110	8.349e-109	2.06252e-108	6.88941e-109	5.8344e-111	2.783e-109	6.87507e-109	6.87508e-109	2.29169e-109
W	LINC00339	chr1.22167331.C.T	1.5808e-109	FALSE	0.126483	0.099125	0.226805	0.081664	0.131402	0.0945	6.77053e-110	6.77053e-110	5.5203e-110	1.5808e-109	6.77053e-110	2.25684e-110	1.8401e-110	5.26934e-110	2.25684e-110	1.8401e-110	5.26935e-110	2.25684e-110	4.32551e-110	1.84011e-110	5.25287e-110	6.13366e-111	1.75645e-110	7.52281e-111	1.44184e-110	6.1337e-111	1.75096e-110	1.44184e-110	6.1337e-111	1.75096e-110	1.4372e-110	4.80613e-111	2.04457e-111	5.83653e-111	4.79067e-111	4.79068e-111	1.59689e-111
W	LINC00339	chr1.22167332.G.C	6.1832e-87	FALSE	0.346482	0.199178	0.307265	0.256769	0.389679	0.318471	6.77053e-110	6.77053e-110	1.75431e-107	6.37044e-89	6.78947e-110	2.25684e-110	5.84809e-108	2.12349e-89	2.26315e-110	5.84769e-108	2.12348e-89	2.26316e-110	6.1832e-87	5.88454e-108	2.18249e-89	1.94936e-108	7.07827e-90	7.54384e-111	2.06121e-87	1.96164e-108	7.27497e-90	2.06107e-87	1.96151e-108	7.27495e-90	2.06763e-87	6.87068e-88	6.5388e-109	2.42498e-90	6.89257e-88	6.89211e-88	2.29752e-88
W	LINC00339	chr1.22167660.C.T	2.27907e-106	FALSE	0.153065	0.105842	0.28174	0.081503	0.164521	0.105769	6.77053e-110	6.77053e-110	5.52627e-110	2.27907e-106	6.76855e-110	2.25684e-110	1.84209e-110	7.5969e-107	2.25618e-110	1.84209e-110	7.59693e-107	2.25618e-110	6.25144e-107	1.84154e-110	7.57521e-107	6.1403e-111	2.53231e-107	7.52061e-111	2.08381e-107	6.13848e-111	2.52507e-107	2.08382e-107	6.13848e-111	2.52508e-107	2.07787e-107	6.94607e-108	2.04616e-111	8.41693e-108	6.92623e-108	6.92625e-108	2.30875e-108
W	LINC00339	chr1.22167765.A.G	2.18687e-109	FALSE	0.125849	0.259558	0.108168	0.079368	0.120243	0.147722	6.77053e-110	6.77053e-110	2.18687e-109	4.49716e-110	6.76952e-110	2.25684e-110	7.28989e-110	1.49905e-110	2.25651e-110	7.28956e-110	1.49905e-110	2.25651e-110	4.87499e-110	7.28341e-110	1.49475e-110	2.42996e-110	4.99685e-111	7.52169e-111	1.62507e-110	2.42792e-110	4.98251e-111	1.625e-110	2.42781e-110	4.98251e-111	1.6282e-110	5.4169e-111	8.09306e-111	1.66084e-111	5.42756e-111	5.42731e-111	1.80919e-111
W	LINC00339	chr1.22167856.C.T	1.34492e-78	FALSE	0.16294	0.268796	0.139737	0.080603	0.169993	0.180426	6.77053e-110	6.77053e-110	8.64062e-110	1.34492e-78	6.77225e-110	2.25684e-110	2.88027e-110	4.48304e-79	2.25742e-110	2.88021e-110	4.48302e-79	2.25742e-110	5.03736e-79	2.87929e-110	4.57318e-79	9.60089e-111	1.49434e-79	7.52473e-111	1.67915e-79	9.59782e-111	1.52439e-79	1.67911e-79	9.59762e-111	1.52438e-79	1.72011e-79	5.59713e-80	3.19927e-111	5.08127e-80	5.7338e-80	5.73364e-80	1.91125e-80
W	LINC00339	chr1.22168134.C.G	7.87597e-94	FALSE	0.316345	0.270558	0.252945	0.182602	0.357063	0.299425	6.77053e-110	6.77053e-110	1.01203e-106	1.48954e-96	6.78486e-110	2.25684e-110	3.37342e-107	4.96512e-97	2.26162e-110	3.37342e-107	4.96512e-97	2.26162e-110	7.87597e-94	3.39315e-107	5.0663e-97	1.12447e-107	1.65504e-97	7.53874e-111	2.62532e-94	1.13105e-107	1.68877e-97	2.62532e-94	1.13105e-107	1.68876e-97	2.60999e-94	8.75108e-95	3.77017e-108	5.62921e-98	8.69998e-95	8.69999e-95	2.9e-95
W	LINC00339	chr1.22168722.G.A	6.12732e-94	FALSE	0.311566	0.184586	0.242497	0.185916	0.36398	0.297771	6.77053e-110	6.77053e-110	4.12607e-107	2.79974e-96	6.78251e-110	2.25684e-110	1.37541e-107	9.33248e-97	2.26084e-110	1.37536e-107	9.33246e-97	2.26084e-110	6.12732e-94	1.3823e-107	9.5164e-97	4.5847e-108	3.11082e-97	7.53612e-111	2.04252e-94	4.60786e-108	3.17213e-97	2.04244e-94	4.60768e-108	3.17213e-97	2.03564e-94	6.80841e-95	1.53595e-108	1.05738e-97	6.78575e-95	6.78548e-95	2.26192e-95
W	LINC00339	chr1.22168768.G.C	5.09882e-75	FALSE	0.459974	0.214682	0.435836	0.281823	0.427135	0.484873	6.77053e-110	6.77053e-110	3.17677e-109	2.85904e-75	6.77639e-110	2.25684e-110	1.05891e-109	9.53014e-76	2.2588e-110	1.05892e-109	9.53018e-76	2.2588e-110	5.09882e-75	1.05832e-109	9.3125e-76	3.52969e-110	3.17672e-76	7.52932e-111	1.69958e-75	3.52768e-110	3.10416e-76	1.69961e-75	3.52773e-110	3.10418e-76	1.67714e-75	5.66528e-76	1.17589e-110	1.03472e-76	5.59039e-76	5.59049e-76	1.86347e-76
W	LINC00339	chr1.22168944.G.A	4.14001e-38	FALSE	0.105587	0.16854	0.092405	0.078485	0.104555	0.122734	6.77053e-110	6.77053e-110	2.2054e-109	4.14001e-38	6.76754e-110	2.25684e-110	7.35102e-110	1.38001e-38	2.25585e-110	7.35133e-110	1.38e-38	2.25585e-110	2.9376e-38	7.34941e-110	1.37029e-38	2.45034e-110	4.60003e-39	7.51949e-111	9.79162e-39	2.4497e-110	4.56767e-39	9.79201e-39	2.4498e-110	4.56764e-39	9.70842e-39	3.26387e-39	8.16567e-111	1.52255e-39	3.23601e-39	3.23614e-39	1.07867e-39
W	LINC00339	chr1.22169098.C.T	6.77053e-110	FALSE	0.047473	0.078867	0.037321	0.11948	0.025962	0.113364	6.77053e-110	6.77053e-110	6.13782e-110	3.32724e-110	6.76776e-110	2.25684e-110	2.04594e-110	1.10908e-110	2.25592e-110	2.04594e-110	1.10908e-110	2.25592e-110	9.86432e-111	2.04517e-110	1.10811e-110	6.81979e-111	3.69694e-111	7.51974e-111	3.2881e-111	6.81724e-111	3.69369e-111	3.28811e-111	6.81725e-111	3.69369e-111	3.2844e-111	1.09604e-111	2.27241e-111	1.23123e-111	1.0948e-111	1.0948e-111	3.64933e-112
W	LINC00339	chr1.22169108.C.T	2.34775e-84	FALSE	0.149201	0.136953	0.109137	0.006721	0.156822	0.07478	6.77053e-110	6.77053e-110	6.76939e-110	2.34775e-84	6.76881e-110	2.25684e-110	2.25646e-110	7.82583e-85	2.25627e-110	2.25646e-110	7.82581e-85	2.25627e-110	7.81569e-85	2.25589e-110	7.85981e-85	7.52154e-111	2.60861e-85	7.52089e-111	2.60523e-85	7.51962e-111	2.61994e-85	2.60523e-85	7.51962e-111	2.61993e-85	2.61657e-85	8.6841e-86	2.50654e-111	8.73312e-86	8.72191e-86	8.72189e-86	2.9073e-86
W	LINC00339	chr1.22171364.C.T	6.77053e-110	FALSE	0.045052	0.068169	0.037952	0.117452	0.025039	0.114711	6.77053e-110	6.77053e-110	5.16034e-110	1.7575e-110	6.76773e-110	2.25684e-110	1.72011e-110	5.85832e-111	2.25591e-110	1.72011e-110	5.85832e-111	2.25591e-110	4.48325e-111	1.71942e-110	5.8541e-111	5.7337e-111	1.95277e-111	7.5197e-111	1.49442e-111	5.7314e-111	1.95137e-111	1.49442e-111	5.73141e-111	1.95137e-111	1.49321e-111	4.98139e-112	1.91047e-111	6.50457e-112	4.97735e-112	4.97737e-112	1.65912e-112
W	LINC00339	chr1.22171610.C.T	2.40743e-82	FALSE	0.368917	0.269494	0.300949	0.174594	0.430532	0.314491	6.77053e-110	6.77053e-110	3.2994e-105	1.34821e-86	6.78674e-110	2.25684e-110	1.09977e-105	4.49403e-87	2.26225e-110	1.0998e-105	4.49402e-87	2.26225e-110	2.40743e-82	1.10762e-105	4.61398e-87	3.66589e-106	1.49801e-87	7.54082e-111	8.02452e-83	3.69195e-106	1.53799e-87	8.02477e-83	3.69205e-106	1.53799e-87	7.97301e-83	2.67484e-83	1.23065e-106	5.12664e-88	2.65759e-83	2.65767e-83	8.85865e-84
W	LINC00339	chr1.22171881.C.T	5.36383e-71	FALSE	0.447596	0.467416	0.423249	0.373646	0.408985	0.484322	6.77053e-110	6.77053e-110	5.38817e-110	5.36383e-71	6.77484e-110	2.25684e-110	1.79603e-110	1.78795e-71	2.25828e-110	1.79606e-110	1.78795e-71	2.25828e-110	1.35074e-71	1.79641e-110	1.83069e-71	5.98677e-111	5.95985e-72	7.52759e-111	4.50241e-72	5.98793e-111	6.10232e-72	4.5025e-72	5.98802e-111	6.10234e-72	4.62699e-72	1.50081e-72	1.99598e-111	2.03412e-72	1.54231e-72	1.54234e-72	5.14104e-73
W	LINC00339	chr1.22172272.C.A	7.30568e-103	FALSE	0.254804	0.162104	0.265949	0.487837	0.236027	0.290238	6.77053e-110	6.77053e-110	4.59248e-108	3.13665e-104	6.77597e-110	2.25684e-110	1.53084e-108	1.04555e-104	2.25866e-110	1.53083e-108	1.04555e-104	2.25866e-110	7.30568e-103	1.5358e-108	1.05794e-104	5.1028e-109	3.48517e-105	7.52885e-111	2.43525e-103	5.11938e-109	3.52648e-105	2.43523e-103	5.11934e-109	3.52649e-105	2.42246e-103	8.11749e-104	1.70646e-109	1.17549e-105	8.07492e-104	8.07485e-104	2.69164e-104
W	LINC00339	chr1.22172331.C.G	1.02909e-102	FALSE	0.251542	0.165144	0.267436	0.499685	0.230739	0.29134	6.77053e-110	6.77053e-110	1.33706e-107	1.54721e-104	6.77637e-110	2.25684e-110	4.45697e-108	5.15735e-105	2.25879e-110	4.45688e-108	5.15736e-105	2.25879e-110	1.02909e-102	4.47307e-108	5.2178e-105	1.48566e-108	1.71912e-105	7.5293e-111	3.43038e-103	1.49105e-108	1.73927e-105	3.43031e-103	1.49103e-108	1.73927e-105	3.40404e-103	1.14346e-103	4.97018e-109	5.79756e-106	1.1347e-103	1.13468e-103	3.78234e-104
W	LINC00339	chr1.22172729.G.A	2.47956e-86	FALSE	0.140514	0.101047	0.100671	0.006405	0.151375	0.073983	6.77053e-110	6.77053e-110	6.76943e-110	2.47956e-86	6.76871e-110	2.25684e-110	2.25648e-110	8.26522e-87	2.25624e-110	2.25648e-110	8.2652e-87	2.25624e-110	8.25583e-87	2.25587e-110	8.29321e-87	7.52158e-111	2.75507e-87	7.52079e-111	2.75195e-87	7.51956e-111	2.76441e-87	2.75194e-87	7.51956e-111	2.7644e-87	2.76128e-87	9.17314e-88	2.50652e-111	9.21467e-88	9.20429e-88	9.20427e-88	3.06809e-88
W	LINC00339	chr1.22172762.G.T	1.02348e-101	FALSE	0.436167	0.348424	0.353055	0.174112	0.487654	0.360179	6.77053e-110	6.77053e-110	3.24223e-105	9.51551e-106	6.78772e-110	2.25684e-110	1.08067e-105	3.17184e-106	2.26258e-110	1.08074e-105	3.17184e-106	2.26257e-110	1.02348e-101	1.08875e-105	3.1382e-106	3.60222e-106	1.05728e-106	7.54192e-111	3.41136e-102	3.6289e-106	1.04607e-106	3.41161e-102	3.62915e-106	1.04607e-106	3.25932e-102	1.13712e-102	1.20963e-106	3.4869e-107	1.08637e-102	1.08644e-102	3.62123e-103
W	LINC00339	chr1.22173037.T.C	2.39153e-93	FALSE	0.310932	0.172179	0.242141	0.172777	0.366445	0.28393	6.77053e-110	6.77053e-110	2.92233e-105	1.62914e-97	6.78597e-110	2.25684e-110	9.74179e-106	5.43049e-98	2.26199e-110	9.74111e-106	5.43047e-98	2.26199e-110	2.39153e-93	9.8082e-106	5.54142e-98	3.24726e-106	1.81016e-98	7.53996e-111	7.97232e-94	3.26962e-106	1.84714e-98	7.97178e-94	3.2694e-106	1.84714e-98	7.87668e-94	2.65744e-94	1.08987e-106	6.15712e-99	2.62574e-94	2.62556e-94	8.75247e-95
W	LINC00339	chr1.22173256.C.T	6.77053e-110	FALSE	0.042554	0.066401	0.027809	0.118413	0.017907	0.112077	6.77053e-110	6.77053e-110	5.09059e-110	1.48949e-110	6.76844e-110	2.25684e-110	1.69686e-110	4.96497e-111	2.25615e-110	1.69686e-110	4.96497e-111	2.25615e-110	3.76235e-111	1.69638e-110	4.96048e-111	5.65621e-111	1.65499e-111	7.52049e-111	1.25411e-111	5.65461e-111	1.6535e-111	1.25412e-111	5.65461e-111	1.65349e-111	1.25276e-111	4.18038e-112	1.88487e-111	5.51165e-112	4.17585e-112	4.17585e-112	1.39195e-112
W	LINC00339	chr1.22173415.G.T	6.77053e-110	FALSE	0.044457	0.009664	0.184542	0.090507	0.021437	0.038033	6.77053e-110	6.77053e-110	5.84501e-110	1.21529e-110	6.76968e-110	2.25684e-110	1.94834e-110	4.05097e-111	2.25656e-110	1.94834e-110	4.05097e-111	2.25656e-110	3.49249e-111	1.94817e-110	4.04867e-111	6.49445e-111	1.35032e-111	7.52187e-111	1.16416e-111	6.4939e-111	1.34956e-111	1.16417e-111	6.4939e-111	1.34956e-111	1.16318e-111	3.88055e-112	2.16463e-111	4.49853e-112	3.87727e-112	3.87728e-112	1.29243e-112
W	LINC00339	chr1.22173550.A.T	7.25083e-110	FALSE	0.046488	0.014259	0.191275	0.099355	0.022086	0.057264	6.77053e-110	6.77053e-110	7.25083e-110	8.79891e-111	6.76908e-110	2.25684e-110	2.41693e-110	2.93297e-111	2.25636e-110	2.41694e-110	2.93297e-111	2.25636e-110	3.12837e-111	2.4165e-110	2.93245e-111	8.05644e-111	9.77657e-112	7.5212e-111	1.04279e-111	8.05496e-111	9.77484e-112	1.04279e-111	8.055e-111	9.77484e-112	1.04239e-111	3.47595e-112	2.68499e-111	3.25828e-112	3.47461e-112	3.47463e-112	1.1582e-112
W	LINC00339	chr1.22173735.T.C	1.50405e-108	FALSE	0.062116	0.050234	0.034771	0.219742	0.042398	0.144904	6.77053e-110	6.77053e-110	5.64285e-110	1.50405e-108	6.76726e-110	2.25684e-110	1.88095e-110	5.01351e-109	2.25575e-110	1.88095e-110	5.01352e-109	2.25575e-110	4.13792e-109	1.88008e-110	5.0047e-109	6.26982e-111	1.67118e-109	7.51918e-111	1.3793e-109	6.26692e-111	1.66824e-109	1.37931e-109	6.26694e-111	1.66824e-109	1.37665e-109	4.59769e-110	2.08897e-111	5.5608e-110	4.58882e-110	4.58885e-110	1.52961e-110
W	LINC00339	chr1.22173903.T.C	1.00803e-108	FALSE	0.060856	0.05018	0.034931	0.215087	0.041932	0.148946	6.77053e-110	6.77053e-110	5.91719e-110	1.00803e-108	6.76712e-110	2.25684e-110	1.97238e-110	3.36012e-109	2.25571e-110	1.9724e-110	3.36012e-109	2.25571e-110	2.88125e-109	1.97146e-110	3.35513e-109	6.57461e-111	1.12004e-109	7.51903e-111	9.60411e-110	6.57149e-111	1.11838e-109	9.60419e-110	6.57153e-111	1.11838e-109	9.58784e-110	3.20138e-110	2.1905e-111	3.72794e-110	3.19593e-110	3.19596e-110	1.06531e-110
W	LINC00339	chr1.22174195.G.A	7.12209e-100	FALSE	0.267746	0.142946	0.222845	0.055154	0.338051	0.251653	6.77053e-110	6.77053e-110	1.22523e-109	7.12209e-100	6.78098e-110	2.25684e-110	4.08411e-110	2.37403e-100	2.26033e-110	4.08412e-110	2.37403e-100	2.26033e-110	4.54096e-100	4.09554e-110	2.41185e-100	1.36137e-110	7.91343e-101	7.53443e-111	1.51365e-100	1.36518e-110	8.03952e-101	1.51365e-100	1.36518e-110	8.03951e-101	1.5246e-100	5.0455e-101	4.55059e-111	2.67984e-101	5.082e-101	5.082e-101	1.694e-101
W	LINC00339	chr1.22175135.T.C	1.34648e-108	FALSE	0.386489	0.264383	0.385135	0.363488	0.339635	0.446105	6.77053e-110	6.77053e-110	1.02598e-108	2.9178e-109	6.76523e-110	2.25684e-110	3.41999e-109	9.726e-110	2.25508e-110	3.41994e-109	9.72601e-110	2.25508e-110	1.34648e-108	3.41498e-109	9.74434e-110	1.14e-109	3.242e-110	7.51693e-111	4.48833e-109	1.13834e-109	3.24811e-110	4.48828e-109	1.13833e-109	3.24812e-110	4.51821e-109	1.49612e-109	3.79448e-110	1.08271e-110	1.50609e-109	1.50608e-109	5.02033e-110
W	LINC00339	chr1.22175353.A.G	8.8274e-104	FALSE	0.279306	0.14305	0.29777	0.489074	0.236174	0.289074	6.77053e-110	6.77053e-110	5.87076e-110	8.8274e-104	6.76882e-110	2.25684e-110	1.95692e-110	2.94247e-104	2.25627e-110	1.95692e-110	2.94247e-104	2.25627e-110	2.4811e-104	1.9558e-110	2.96346e-104	6.52305e-111	9.80824e-105	7.52091e-111	8.27032e-105	6.51931e-111	9.8782e-105	8.27036e-105	6.51933e-111	9.87822e-105	8.34988e-105	2.75678e-105	2.1731e-111	3.29274e-105	2.78328e-105	2.7833e-105	9.27764e-106
W	LINC00339	chr1.22175507.G.A	2.55792e-108	FALSE	0.101062	0.064227	0.079253	0.116337	0.103245	0.15452	6.77053e-110	6.77053e-110	5.32275e-110	2.55792e-108	6.76778e-110	2.25684e-110	1.77425e-110	8.52639e-109	2.25593e-110	1.77425e-110	8.52638e-109	2.25593e-110	6.85178e-109	1.77366e-110	8.55035e-109	5.91417e-111	2.84213e-109	7.51976e-111	2.28393e-109	5.91219e-111	2.85012e-109	2.28393e-109	5.91219e-111	2.85011e-109	2.28933e-109	7.61309e-110	1.97073e-111	9.50038e-110	7.63109e-110	7.63108e-110	2.54369e-110
W	LINC00339	chr1.22177057.A.T	1.88167e-108	FALSE	0.421801	0.488538	0.336585	0.293561	0.45195	0.444084	6.77053e-110	6.77053e-110	4.39335e-109	9.35774e-109	6.77785e-110	2.25684e-110	1.46436e-109	3.11925e-109	2.25929e-110	1.46445e-109	3.11925e-109	2.25928e-110	1.88167e-108	1.4683e-109	3.10109e-109	4.88121e-110	1.03975e-109	7.53095e-111	6.27185e-109	4.89404e-110	1.0337e-109	6.27225e-109	4.89432e-110	1.0337e-109	6.16592e-109	2.09062e-109	1.63134e-110	3.44567e-110	2.05519e-109	2.05531e-109	6.85065e-110
W	LINC00339	chr1.22177068.G.T	1.05453e-109	FALSE	0.042067	0.046443	0.026008	0.117017	0.024191	0.124571	6.77053e-110	6.77053e-110	5.17808e-110	1.05453e-109	6.76868e-110	2.25684e-110	1.72603e-110	3.51509e-110	2.25623e-110	1.72603e-110	3.5151e-110	2.25623e-110	2.67797e-110	1.72566e-110	3.49969e-110	5.75343e-111	1.1717e-110	7.52076e-111	8.92655e-111	5.75218e-111	1.16656e-110	8.92657e-111	5.75219e-111	1.16657e-110	8.88328e-111	2.97552e-111	1.91739e-111	3.88855e-111	2.96109e-111	2.9611e-111	9.87033e-112
W	LINC00339	chr1.22177156.A.G	1.0264e-101	FALSE	0.300807	0.168138	0.23588	0.163953	0.356531	0.274927	6.77053e-110	6.77053e-110	2.92113e-109	6.74933e-102	6.77569e-110	2.25684e-110	9.73721e-110	2.24978e-102	2.25856e-110	9.73709e-110	2.24978e-102	2.25856e-110	1.0264e-101	9.75726e-110	2.27568e-102	3.24574e-110	7.49925e-103	7.52854e-111	3.42138e-102	3.25246e-110	7.58562e-103	3.42134e-102	3.25242e-110	7.58561e-103	3.42955e-102	1.14046e-102	1.08415e-110	2.52854e-103	1.1432e-102	1.14318e-102	3.81066e-103
W	LINC00339	chr1.22177411.G.A	1.9044e-101	FALSE	0.300433	0.168429	0.234741	0.164051	0.356043	0.273518	6.77053e-110	6.77053e-110	3.06025e-109	1.19391e-101	6.77372e-110	2.25684e-110	1.0201e-109	3.9797e-102	2.25791e-110	1.02008e-109	3.9797e-102	2.25791e-110	1.9044e-101	1.02179e-109	4.02111e-102	3.40032e-110	1.32657e-102	7.52635e-111	6.34807e-102	3.40599e-110	1.34037e-102	6.348e-102	3.40595e-110	1.34037e-102	6.36121e-102	2.11602e-102	1.13533e-110	4.4679e-103	2.12042e-102	2.1204e-102	7.06808e-103
W	LINC00339	chr1.22177524.C.T	1.00651e-109	FALSE	0.042016	0.046306	0.026008	0.11698	0.024121	0.126286	6.77053e-110	6.77053e-110	5.20888e-110	1.00651e-109	6.76821e-110	2.25684e-110	1.73629e-110	3.35502e-110	2.25607e-110	1.73629e-110	3.35503e-110	2.25607e-110	2.5678e-110	1.73579e-110	3.34302e-110	5.78764e-111	1.11834e-110	7.52023e-111	8.55933e-111	5.78595e-111	1.11434e-110	8.55934e-111	5.78595e-111	1.11434e-110	8.52518e-111	2.85311e-111	1.92865e-111	3.71447e-111	2.84172e-111	2.84173e-111	9.47243e-112
W	LINC00339	chr1.22177598.G.A	1.09252e-104	FALSE	0.263893	0.057283	0.290887	0.492251	0.228733	0.286563	6.77053e-110	6.77053e-110	5.00688e-110	1.09252e-104	6.77001e-110	2.25684e-110	1.66895e-110	3.64173e-105	2.25667e-110	1.66896e-110	3.64173e-105	2.25667e-110	2.65321e-105	1.66837e-110	3.66939e-105	5.56317e-111	1.21391e-105	7.52224e-111	8.84399e-106	5.56122e-111	1.22313e-105	8.84404e-106	5.56124e-111	1.22313e-105	8.93038e-106	2.948e-106	1.85374e-111	4.07711e-106	2.97678e-106	2.9768e-106	9.92263e-107
W	LINC00339	chr1.22178072.C.G	5.68018e-105	FALSE	0.262043	0.057868	0.291024	0.491713	0.228925	0.287298	6.77053e-110	6.77053e-110	4.78558e-110	5.68018e-105	6.76836e-110	2.25684e-110	1.59519e-110	1.89339e-105	2.25612e-110	1.59519e-110	1.8934e-105	2.25612e-110	1.32426e-105	1.59436e-110	1.90468e-105	5.31731e-111	6.31132e-106	7.5204e-111	4.41421e-106	5.31452e-111	6.34894e-106	4.41422e-106	5.31452e-111	6.34895e-106	4.44772e-106	1.47141e-106	1.77151e-111	2.11632e-106	1.48257e-106	1.48258e-106	4.94192e-107
W	LINC00339	chr1.22179116.A.G	8.77043e-102	FALSE	0.317607	0.200974	0.326015	0.363262	0.253876	0.432141	6.77053e-110	6.77053e-110	4.16684e-110	8.77043e-102	6.76382e-110	2.25684e-110	1.38895e-110	2.92348e-102	2.25461e-110	1.38895e-110	2.92349e-102	2.25461e-110	1.8396e-102	1.38761e-110	2.9302e-102	4.62982e-111	9.74496e-103	7.51536e-111	6.13198e-103	4.62538e-111	9.76734e-103	6.13202e-103	4.62538e-111	9.76738e-103	6.14532e-103	2.044e-103	1.54179e-111	3.25579e-103	2.04844e-103	2.04845e-103	6.82815e-104
W	LINC00339	chr1.22179760.T.C	1.19554e-106	FALSE	0.431502	0.404499	0.351006	0.166842	0.494985	0.347256	6.77053e-110	6.77053e-110	3.92117e-109	6.80605e-107	6.76744e-110	2.25684e-110	1.307e-109	2.26869e-107	2.25581e-110	1.30706e-109	2.26868e-107	2.25581e-110	1.19554e-106	1.3075e-109	2.25878e-107	4.35668e-110	7.56229e-108	7.51938e-111	3.98496e-107	4.35816e-110	7.52926e-108	3.98512e-107	4.35833e-110	7.52925e-108	3.94467e-107	1.32832e-107	1.45272e-110	2.50975e-108	1.31484e-107	1.31489e-107	4.38279e-108
W	LINC00339	chr1.22179944.A.G	5.13905e-103	FALSE	0.314863	0.181874	0.324804	0.362796	0.254358	0.432325	6.77053e-110	6.77053e-110	4.17984e-110	5.13905e-103	6.76385e-110	2.25684e-110	1.39328e-110	1.71302e-103	2.25462e-110	1.39328e-110	1.71302e-103	2.25462e-110	1.0813e-103	1.39195e-110	1.71673e-103	4.64427e-111	5.71008e-104	7.51539e-111	3.60435e-104	4.63984e-111	5.72242e-104	3.60436e-104	4.63984e-111	5.72244e-104	3.61159e-104	1.20145e-104	1.54661e-111	1.90748e-104	1.20386e-104	1.20387e-104	4.0129e-105
W	LINC00339	chr1.22180216.G.A	9.24972e-110	FALSE	0.042632	0.049561	0.027095	0.117336	0.024234	0.143189	6.77053e-110	6.77053e-110	5.09534e-110	9.24972e-110	6.76826e-110	2.25684e-110	1.69845e-110	3.08324e-110	2.25609e-110	1.69845e-110	3.08325e-110	2.25609e-110	2.32451e-110	1.69793e-110	3.0699e-110	5.66148e-111	1.02775e-110	7.52028e-111	7.74837e-111	5.65977e-111	1.0233e-110	7.74838e-111	5.65978e-111	1.0233e-110	7.71251e-111	2.58279e-111	1.88659e-111	3.41101e-111	2.57084e-111	2.57084e-111	8.56947e-112
W	LINC00339	chr1.22180236.G.A	8.54924e-106	FALSE	0.419958	0.302451	0.33881	0.165824	0.495944	0.345419	6.77053e-110	6.77053e-110	3.62171e-109	5.29169e-106	6.76824e-110	2.25684e-110	1.20725e-109	1.7639e-106	2.25608e-110	1.20724e-109	1.7639e-106	2.25608e-110	8.54924e-106	1.20787e-109	1.75464e-106	4.02416e-110	5.87966e-107	7.52026e-111	2.84977e-106	4.02627e-110	5.84881e-107	2.84975e-106	4.02624e-110	5.84882e-107	2.8169e-106	9.49924e-107	1.34209e-110	1.94961e-107	9.38974e-107	9.38968e-107	3.12992e-107
W	LINC00339	chr1.22180285.A.C	1.87611e-106	FALSE	0.421192	0.304442	0.33876	0.165657	0.49543	0.345542	6.77053e-110	6.77053e-110	3.81122e-109	1.09961e-106	6.76813e-110	2.25684e-110	1.27042e-109	3.66535e-107	2.25604e-110	1.27041e-109	3.66535e-107	2.25604e-110	1.87611e-106	1.27105e-109	3.64781e-107	4.23473e-110	1.22178e-107	7.52015e-111	6.25376e-107	4.23688e-110	1.21594e-107	6.25371e-107	4.23685e-110	1.21594e-107	6.18459e-107	2.08459e-107	1.41229e-110	4.05313e-108	2.06155e-107	2.06153e-107	6.87183e-108
W	LINC00339	chr1.22180358.A.G	1.54064e-106	FALSE	0.425478	0.29609	0.339384	0.166447	0.484741	0.345664	6.77053e-110	6.77053e-110	3.82009e-109	9.01108e-107	6.76808e-110	2.25684e-110	1.27339e-109	3.00369e-107	2.25602e-110	1.27336e-109	3.0037e-107	2.25603e-110	1.54064e-106	1.27399e-109	2.98931e-107	4.24464e-110	1.00123e-107	7.52008e-111	5.13557e-107	4.24674e-110	9.96436e-108	5.13546e-107	4.24664e-110	9.96438e-108	5.07888e-107	1.71186e-107	1.41558e-110	3.32146e-108	1.693e-107	1.69296e-107	5.64334e-108
W	LINC00339	chr1.22180495.G.T	2.93954e-107	FALSE	0.415154	0.304002	0.338934	0.165571	0.495679	0.344868	6.77053e-110	6.77053e-110	3.85597e-109	1.69729e-107	6.76854e-110	2.25684e-110	1.28533e-109	5.65764e-108	2.25618e-110	1.28532e-109	5.65765e-108	2.25618e-110	2.93954e-107	1.28611e-109	5.63122e-108	4.28443e-110	1.88588e-108	7.5206e-111	9.79853e-108	4.28704e-110	1.87707e-108	9.79849e-108	4.28702e-110	1.87707e-108	9.68858e-108	3.26618e-108	1.42901e-110	6.25691e-109	3.22954e-108	3.22953e-108	1.07651e-108
W	LINC00339	chr1.22180828.C.T	1.78335e-101	FALSE	0.300678	0.168818	0.23489	0.164578	0.356361	0.273334	6.77053e-110	6.77053e-110	2.97533e-109	1.14857e-101	6.77256e-110	2.25684e-110	9.91787e-110	3.82858e-102	2.25752e-110	9.91777e-110	3.82857e-102	2.25752e-110	1.78335e-101	9.93171e-110	3.86585e-102	3.30595e-110	1.27619e-102	7.52506e-111	5.94456e-102	3.3106e-110	1.28862e-102	5.94451e-102	3.31057e-110	1.28862e-102	5.95679e-102	1.98152e-102	1.10353e-110	4.29539e-103	1.98561e-102	1.9856e-102	6.61871e-103
W	LINC00339	chr1.22180837.G.A	9.01292e-106	FALSE	0.420051	0.30308	0.339016	0.165537	0.495843	0.345848	6.77053e-110	6.77053e-110	3.80617e-109	5.31791e-106	6.76798e-110	2.25684e-110	1.26874e-109	1.77264e-106	2.25599e-110	1.26872e-109	1.77264e-106	2.25599e-110	9.01292e-106	1.26932e-109	1.7636e-106	4.22913e-110	5.90879e-107	7.51998e-111	3.00434e-106	4.23111e-110	5.87865e-107	3.00431e-106	4.23106e-110	5.87865e-107	2.97053e-106	1.00145e-106	1.41037e-110	1.95955e-107	9.90186e-107	9.90177e-107	3.30062e-107
W	LINC00339	chr1.22180930.C.T	1.67794e-106	FALSE	0.421351	0.305039	0.338962	0.165532	0.495266	0.345603	6.77053e-110	6.77053e-110	3.71357e-109	1.00811e-106	6.76812e-110	2.25684e-110	1.23786e-109	3.36036e-107	2.25604e-110	1.23786e-109	3.36036e-107	2.25604e-110	1.67794e-106	1.23847e-109	3.34442e-107	4.12622e-110	1.12012e-107	7.52013e-111	5.59316e-107	4.12827e-110	1.11481e-107	5.59312e-107	4.12823e-110	1.11481e-107	5.53196e-107	1.86439e-107	1.37609e-110	3.71602e-108	1.844e-107	1.84399e-107	6.14667e-108
W	LINC00339	chr1.22181083.C.A	2.04433e-109	FALSE	0.048388	0.047426	0.026507	0.116526	0.026558	0.142857	6.77053e-110	6.77053e-110	5.32059e-110	2.04433e-109	6.76944e-110	2.25684e-110	1.77352e-110	6.81444e-110	2.25648e-110	1.77353e-110	6.81445e-110	2.25648e-110	5.26831e-110	1.77341e-110	6.76806e-110	5.91174e-111	2.27149e-110	7.5216e-111	1.7561e-110	5.91135e-111	2.25602e-110	1.75611e-110	5.91136e-111	2.25602e-110	1.74284e-110	5.85368e-111	1.97045e-111	7.52009e-111	5.80946e-111	5.80948e-111	1.93649e-111
W	LINC00339	chr1.22181162.C.T	4.41431e-102	FALSE	0.301006	0.168684	0.234809	0.164773	0.356669	0.274131	6.77053e-110	6.77053e-110	3.54035e-109	2.3996e-102	6.77236e-110	2.25684e-110	1.18013e-109	7.99867e-103	2.25745e-110	1.18012e-109	7.99866e-103	2.25745e-110	4.41431e-102	1.18178e-109	8.0715e-103	3.93377e-110	2.66622e-103	7.52484e-111	1.47145e-102	3.93931e-110	2.6905e-103	1.47144e-102	3.93927e-110	2.6905e-103	1.47317e-102	4.90485e-103	1.3131e-110	8.96833e-104	4.91064e-103	4.91058e-103	1.63688e-103
W	LINC00339	chr1.22181191.C.T	4.80302e-104	FALSE	0.271822	0.129488	0.297807	0.489668	0.230001	0.291401	6.77053e-110	6.77053e-110	4.52193e-110	4.80302e-104	6.76553e-110	2.25684e-110	1.50731e-110	1.60101e-104	2.25518e-110	1.50731e-110	1.60101e-104	2.25518e-110	1.06133e-104	1.50606e-110	1.60591e-104	5.02437e-111	5.3367e-105	7.51725e-111	3.53776e-105	5.02022e-111	5.35304e-105	3.53776e-105	5.02021e-111	5.35305e-105	3.55112e-105	1.17925e-105	1.67341e-111	1.78435e-105	1.18371e-105	1.18371e-105	3.9457e-106
W	LINC00339	chr1.22181408.C.T	1.58661e-107	FALSE	0.353952	0.167458	0.313293	0.360707	0.261414	0.435561	6.77053e-110	6.77053e-110	4.45109e-110	1.58661e-107	6.76566e-110	2.25684e-110	1.48369e-110	5.28871e-108	2.25522e-110	1.4837e-110	5.28871e-108	2.25522e-110	3.57327e-108	1.48252e-110	5.26824e-108	4.94564e-111	1.7629e-108	7.5174e-111	1.19109e-108	4.94172e-111	1.75608e-108	1.19109e-108	4.94173e-111	1.75608e-108	1.18702e-108	3.97029e-109	1.64724e-111	5.85361e-109	3.95673e-109	3.95674e-109	1.31891e-109
W	LINC00339	chr1.22181456.C.T	3.46874e-109	FALSE	0.36172	0.165989	0.313183	0.361137	0.257593	0.434699	6.77053e-110	6.77053e-110	4.57914e-110	3.46874e-109	6.76498e-110	2.25684e-110	1.52638e-110	1.15625e-109	2.25499e-110	1.52638e-110	1.15625e-109	2.25499e-110	8.02447e-110	1.52506e-110	1.15395e-109	5.08794e-111	3.85416e-110	7.51665e-111	2.67482e-110	5.08352e-111	3.8465e-110	2.67483e-110	5.08352e-111	3.8465e-110	2.67038e-110	8.91608e-111	1.69451e-111	1.28217e-110	8.90125e-111	8.90126e-111	2.96709e-111
W	LINC00339	chr1.22181487.C.T	3.63727e-104	FALSE	0.323785	0.181385	0.336778	0.362867	0.255139	0.437102	6.77053e-110	6.77053e-110	4.56708e-110	3.63727e-104	6.76457e-110	2.25684e-110	1.52237e-110	1.21243e-104	2.25486e-110	1.52236e-110	1.21243e-104	2.25486e-110	8.42585e-105	1.52117e-110	1.2165e-104	5.07455e-111	4.04144e-105	7.51619e-111	2.80863e-105	5.07057e-111	4.05499e-105	2.80863e-105	5.07055e-111	4.055e-105	2.81648e-105	9.36212e-106	1.69019e-111	1.35167e-105	9.38829e-106	9.38829e-106	3.12944e-106
W	LINC00339	chr1.22182306.C.T	3.45009e-102	FALSE	0.311837	0.278881	0.24672	0.164735	0.356865	0.274559	6.77053e-110	6.77053e-110	3.99115e-109	1.66514e-102	6.77187e-110	2.25684e-110	1.33034e-109	5.55046e-103	2.25729e-110	1.33038e-109	5.55047e-103	2.25729e-110	3.45009e-102	1.33216e-109	5.59882e-103	4.43448e-110	1.85015e-103	7.5243e-111	1.15e-102	4.4404e-110	1.86627e-103	1.15003e-102	4.44053e-110	1.86627e-103	1.15094e-102	3.83332e-103	1.48013e-110	6.22091e-104	3.83637e-103	3.83648e-103	1.27879e-103
W	LINC00339	chr1.22182429.C.T	1.56784e-106	FALSE	0.429584	0.382504	0.348391	0.166369	0.494878	0.346582	6.77053e-110	6.77053e-110	4.33976e-109	8.09874e-107	6.76868e-110	2.25684e-110	1.44654e-109	2.69958e-107	2.25623e-110	1.44659e-109	2.69958e-107	2.25623e-110	1.56784e-106	1.44756e-109	2.68616e-107	4.82179e-110	8.9986e-108	7.52076e-111	5.22597e-107	4.82505e-110	8.95389e-108	5.22615e-107	4.82521e-110	8.95388e-108	5.16428e-107	1.74199e-107	1.60835e-110	2.98463e-108	1.72137e-107	1.72142e-107	5.73789e-108
W	LINC00339	chr1.22182713.T.C	1.32857e-106	FALSE	0.429325	0.382998	0.348295	0.166208	0.494924	0.34646	6.77053e-110	6.77053e-110	3.83059e-109	7.73992e-107	6.76782e-110	2.25684e-110	1.27682e-109	2.57997e-107	2.25594e-110	1.27686e-109	2.57997e-107	2.25594e-110	1.32857e-106	1.27741e-109	2.56819e-107	4.25608e-110	8.59991e-108	7.5198e-111	4.42844e-107	4.25791e-110	8.56064e-108	4.42857e-107	4.25805e-110	8.56062e-108	4.38159e-107	1.47614e-107	1.4193e-110	2.85354e-108	1.46049e-107	1.46053e-107	4.86828e-108
W	LINC00339	chr1.22183413.G.T	8.58246e-102	FALSE	0.301627	0.177105	0.235405	0.164506	0.356493	0.272232	6.77053e-110	6.77053e-110	3.62608e-109	4.54914e-102	6.77349e-110	2.25684e-110	1.20871e-109	1.51638e-102	2.25783e-110	1.20869e-109	1.51638e-102	2.25783e-110	8.58246e-102	1.21071e-109	1.53156e-102	4.02902e-110	5.0546e-103	7.52609e-111	2.86085e-102	4.03573e-110	5.1052e-103	2.86082e-102	4.03569e-110	5.10519e-103	2.86496e-102	9.53617e-103	1.34524e-110	1.70173e-103	9.54997e-103	9.54986e-103	3.18332e-103
W	LINC00339	chr1.22183556.G.T	4.78148e-93	FALSE	0.354643	0.142241	0.287128	0.492416	0.343685	0.44437	6.77053e-110	6.77053e-110	5.50079e-110	4.78148e-93	6.7676e-110	2.25684e-110	1.8336e-110	1.59382e-93	2.25587e-110	1.8336e-110	1.59382e-93	2.25587e-110	1.29252e-93	1.83277e-110	1.61541e-93	6.11199e-111	5.31275e-94	7.51955e-111	4.30839e-94	6.10923e-111	5.38471e-94	4.30839e-94	6.10923e-111	5.38471e-94	4.36809e-94	1.43613e-94	2.03641e-111	1.7949e-94	1.45603e-94	1.45603e-94	4.85343e-95
W	LINC00339	chr1.22184291.G.T	1.29118e-106	FALSE	0.429941	0.389446	0.348848	0.166193	0.494923	0.346582	6.77053e-110	6.77053e-110	3.5066e-109	8.19254e-107	6.7687e-110	2.25684e-110	1.16885e-109	2.73085e-107	2.25623e-110	1.16887e-109	2.73085e-107	2.25623e-110	1.29118e-106	1.16961e-109	2.71725e-107	3.89616e-110	9.10283e-108	7.52078e-111	4.30387e-107	3.89863e-110	9.05751e-108	4.30394e-107	3.89869e-110	9.0575e-108	4.25433e-107	1.43462e-107	1.29954e-110	3.01917e-108	1.41809e-107	1.41811e-107	4.72696e-108
W	LINC00339	chr1.22184316.C.G	1.2986e-106	FALSE	0.430971	0.399858	0.349616	0.166216	0.494869	0.346766	6.77053e-110	6.77053e-110	3.56964e-109	8.09902e-107	6.7686e-110	2.25684e-110	1.18985e-109	2.69967e-107	2.2562e-110	1.18988e-109	2.69967e-107	2.2562e-110	1.2986e-106	1.19061e-109	2.68636e-107	3.96617e-110	8.99891e-108	7.52067e-111	4.32856e-107	3.9686e-110	8.95454e-108	4.32866e-107	3.96869e-110	8.95454e-108	4.27916e-107	1.44285e-107	1.32287e-110	2.98485e-108	1.42636e-107	1.42639e-107	4.75452e-108
W	LINC00339	chr1.22184557.G.T	1.32591e-106	FALSE	0.430032	0.389444	0.348847	0.165983	0.494741	0.346582	6.77053e-110	6.77053e-110	3.68888e-109	8.01099e-107	6.7687e-110	2.25684e-110	1.2296e-109	2.67033e-107	2.25623e-110	1.22963e-109	2.67033e-107	2.25623e-110	1.32591e-106	1.23042e-109	2.65705e-107	4.09868e-110	8.9011e-108	7.52078e-111	4.4196e-107	4.10132e-110	8.85684e-108	4.41969e-107	4.1014e-110	8.85683e-108	4.36842e-107	1.4732e-107	1.36711e-110	2.95228e-108	1.45611e-107	1.45614e-107	4.85371e-108
W	LINC00339	chr1.22184925.C.T	9.83674e-107	FALSE	0.429943	0.389665	0.348909	0.165504	0.494794	0.346582	6.77053e-110	6.77053e-110	3.47202e-109	6.29725e-107	6.7687e-110	2.25684e-110	1.15732e-109	2.09909e-107	2.25623e-110	1.15734e-109	2.09909e-107	2.25623e-110	9.83674e-107	1.15807e-109	2.08876e-107	3.85774e-110	6.99695e-108	7.52078e-111	3.27887e-107	3.86018e-110	6.96255e-108	3.27891e-107	3.86023e-110	6.96254e-108	3.24137e-107	1.09296e-107	1.28673e-110	2.32085e-108	1.08044e-107	1.08046e-107	3.60147e-108
W	LINC00339	chr1.22185101.T.C	3.02906e-105	FALSE	0.272158	0.127354	0.297169	0.470925	0.229156	0.288462	6.77053e-110	6.77053e-110	4.20903e-110	3.02906e-105	6.76764e-110	2.25684e-110	1.40301e-110	1.00969e-105	2.25588e-110	1.40301e-110	1.00969e-105	2.25588e-110	6.30454e-106	1.4023e-110	1.01493e-105	4.6767e-111	3.36563e-106	7.51961e-111	2.10151e-106	4.67435e-111	3.38309e-106	2.10152e-106	4.67435e-111	3.38309e-106	2.11385e-106	7.00506e-107	1.55812e-111	1.1277e-106	7.04616e-107	7.04617e-107	2.34873e-107
W	LINC00339	chr1.22186518.A.G	1.17736e-105	FALSE	0.438327	0.331583	0.459487	0.392782	0.410883	0.45125	6.77053e-110	6.77053e-110	5.78529e-110	1.17736e-105	6.76361e-110	2.25684e-110	1.92842e-110	3.92453e-106	2.25454e-110	1.92843e-110	3.92453e-106	2.25454e-110	3.40698e-106	1.92641e-110	3.91798e-106	6.42808e-111	1.30818e-106	7.51512e-111	1.13566e-106	6.42134e-111	1.30599e-106	1.13566e-106	6.42136e-111	1.30599e-106	1.13397e-106	3.78553e-107	2.14045e-111	4.35331e-107	3.7799e-107	3.77991e-107	1.25997e-107
W	LINC00339	chr1.22186597.G.C	3.45943e-109	FALSE	0.266838	0.151471	0.297214	0.465073	0.233791	0.252266	6.77053e-110	6.77053e-110	3.45943e-109	2.31884e-110	6.76851e-110	2.25684e-110	1.15314e-109	7.72947e-111	2.25617e-110	1.15314e-109	7.72948e-111	2.25617e-110	3.97385e-110	1.15361e-109	7.7446e-111	3.8438e-110	2.57649e-111	7.52057e-111	1.32461e-110	3.84533e-110	2.58153e-111	1.32461e-110	3.84535e-110	2.58154e-111	1.32067e-110	4.41536e-111	1.28178e-110	8.60512e-112	4.40222e-111	4.40223e-111	1.46741e-111
W	LINC00339	chr1.22186892.G.A	1.87559e-109	FALSE	0.035393	0.010821	0.014918	0.126385	0.017125	0.154152	6.77053e-110	6.77053e-110	5.02806e-110	1.87559e-109	6.76709e-110	2.25684e-110	1.67602e-110	6.25197e-110	2.2557e-110	1.67602e-110	6.25196e-110	2.2557e-110	4.65087e-110	1.67519e-110	6.23282e-110	5.58673e-111	2.08399e-110	7.51899e-111	1.55029e-110	5.58396e-111	2.07761e-110	1.55029e-110	5.58396e-111	2.07761e-110	1.54534e-110	5.16763e-111	1.86132e-111	6.92536e-111	5.15115e-111	5.15115e-111	1.71705e-111
W	LINC00339	chr1.22187397.A.T	2.91397e-109	FALSE	0.276885	0.198263	0.306886	0.457571	0.242712	0.261514	6.77053e-110	6.77053e-110	2.91397e-109	1.5053e-110	6.77113e-110	2.25684e-110	9.71313e-110	5.01768e-111	2.25704e-110	9.71325e-110	5.01768e-111	2.25704e-110	2.17099e-110	9.72268e-110	5.03034e-111	3.23771e-110	1.67256e-111	7.52348e-111	7.23653e-111	3.24086e-110	1.67678e-111	7.23661e-111	3.2409e-110	1.67678e-111	7.20964e-111	2.41217e-111	1.08029e-110	5.58927e-112	2.40319e-111	2.40321e-111	8.01061e-112
W	LINC00339	chr1.22188183.A.G	4.64391e-109	FALSE	0.365105	0.483888	0.405544	0.462309	0.323747	0.299302	6.77053e-110	6.77053e-110	4.64391e-109	8.1061e-111	6.76588e-110	2.25684e-110	1.54793e-109	2.70203e-111	2.25529e-110	1.54797e-109	2.70203e-111	2.25529e-110	1.7765e-110	1.54764e-109	2.69861e-111	5.15979e-110	9.00676e-112	7.51765e-111	5.92153e-111	5.15869e-110	8.99537e-112	5.92164e-111	5.15881e-110	8.99536e-112	5.8938e-111	1.97383e-111	1.71956e-110	2.99845e-112	1.96456e-111	1.96459e-111	6.54848e-112
W	LINC00339	chr1.22191744.C.T	2.97912e-109	FALSE	0.038153	0.009332	0.012476	0.131531	0.009991	0.157643	6.77053e-110	6.77053e-110	5.05716e-110	2.97912e-109	6.76818e-110	2.25684e-110	1.68572e-110	9.93039e-110	2.25606e-110	1.68572e-110	9.93038e-110	2.25606e-110	7.61059e-110	1.68505e-110	9.82975e-110	5.61907e-111	3.31013e-110	7.5202e-111	2.53686e-110	5.61682e-111	3.27658e-110	2.53686e-110	5.61682e-111	3.27658e-110	2.51161e-110	8.4562e-111	1.87227e-111	1.09219e-110	8.37204e-111	8.37202e-111	2.79067e-111
W	LINC00339	chr1.22192324.C.T	9.79196e-108	FALSE	0.102146	0.161806	0.088263	0.132133	0.087552	0.191205	6.77053e-110	6.77053e-110	5.05584e-110	9.79196e-108	6.77075e-110	2.25684e-110	1.68528e-110	3.26399e-108	2.25692e-110	1.68528e-110	3.26398e-108	2.25692e-110	2.43765e-108	1.68518e-110	3.28739e-108	5.61759e-111	1.08799e-108	7.52306e-111	8.12549e-109	5.61724e-111	1.0958e-108	8.12549e-109	5.61725e-111	1.09579e-108	8.19031e-109	2.70849e-109	1.87241e-111	3.65265e-109	2.7301e-109	2.7301e-109	9.10032e-110
W	LINC00339	chr1.22192478.A.T	5.6578e-109	FALSE	0.037384	0.009246	0.01249	0.131704	0.010256	0.158868	6.77053e-110	6.77053e-110	5.08837e-110	5.6578e-109	6.76733e-110	2.25684e-110	1.69612e-110	1.88593e-109	2.25578e-110	1.69612e-110	1.88593e-109	2.25578e-110	1.46055e-109	1.69525e-110	1.87185e-109	5.65374e-111	6.28644e-110	7.51925e-111	4.86849e-110	5.65084e-111	6.23951e-110	4.86849e-110	5.65084e-111	6.2395e-110	4.8329e-110	1.62283e-110	1.88361e-111	2.07983e-110	1.61097e-110	1.61096e-110	5.36988e-111
W	LINC00339	chr1.22192828.A.G	3.95637e-109	FALSE	0.284029	0.242322	0.311394	0.475768	0.24306	0.263168	6.77053e-110	6.77053e-110	3.95637e-109	1.72333e-110	6.7708e-110	2.25684e-110	1.31879e-109	5.74444e-111	2.25693e-110	1.31879e-109	5.74445e-111	2.25693e-110	3.36863e-110	1.32006e-109	5.75902e-111	4.39597e-110	1.91481e-111	7.52311e-111	1.12288e-110	4.40018e-110	1.91967e-111	1.12287e-110	4.40019e-110	1.91967e-111	1.11842e-110	3.74291e-111	1.46673e-110	6.39891e-112	3.72807e-111	3.72807e-111	1.24269e-111
W	LINC00339	chr1.22193155.C.T	8.55641e-109	FALSE	0.235171	0.326584	0.190176	0.012046	0.23106	0.10577	6.77053e-110	6.77053e-110	6.76566e-110	8.55641e-109	6.76803e-110	2.25684e-110	2.25522e-110	2.85214e-109	2.25601e-110	2.25522e-110	2.85214e-109	2.25601e-110	2.85206e-109	2.25438e-110	2.84862e-109	7.51739e-111	9.50712e-110	7.52003e-111	9.50686e-110	7.51459e-111	9.49539e-110	9.50687e-110	7.5146e-111	9.4954e-110	9.49534e-110	3.16895e-110	2.50486e-111	3.16513e-110	3.16511e-110	3.16511e-110	1.05504e-110
W	LINC00339	chr1.22195560.C.T	3.84248e-109	FALSE	0.271704	0.124577	0.298276	0.47307	0.242471	0.259676	6.77053e-110	6.77053e-110	3.84248e-109	2.39882e-110	6.76898e-110	2.25684e-110	1.28083e-109	7.99606e-111	2.25633e-110	1.28083e-109	7.99607e-111	2.25633e-110	4.56589e-110	1.2815e-109	8.01329e-111	4.26942e-110	2.66536e-111	7.52109e-111	1.52196e-110	4.27167e-110	2.6711e-111	1.52196e-110	4.27168e-110	2.6711e-111	1.5171e-110	5.0732e-111	1.42389e-110	8.90366e-112	5.05701e-111	5.05701e-111	1.68567e-111
W	LINC00339	chr1.22195569.G.A	3.84955e-109	FALSE	0.271525	0.124242	0.297975	0.473297	0.242232	0.259493	6.77053e-110	6.77053e-110	3.84955e-109	2.34311e-110	6.76894e-110	2.25684e-110	1.28318e-109	7.81036e-111	2.25631e-110	1.28318e-109	7.81037e-111	2.25631e-110	4.46728e-110	1.28385e-109	7.82698e-111	4.27728e-110	2.60346e-111	7.52104e-111	1.48909e-110	4.27949e-110	2.60899e-111	1.48909e-110	4.27949e-110	2.60899e-111	1.48433e-110	4.96364e-111	1.4265e-110	8.69665e-112	4.94778e-111	4.94777e-111	1.64926e-111
W	LINC00339	chr1.22196434.T.C	3.94346e-109	FALSE	0.271892	0.124163	0.297907	0.474919	0.242409	0.25986	6.77053e-110	6.77053e-110	3.94346e-109	2.25174e-110	6.76996e-110	2.25684e-110	1.31449e-109	7.50581e-111	2.25665e-110	1.31449e-109	7.50581e-111	2.25665e-110	4.39575e-110	1.31549e-109	7.52426e-111	4.38163e-110	2.50194e-111	7.52218e-111	1.46525e-110	4.38497e-110	2.50809e-111	1.46525e-110	4.38498e-110	2.50809e-111	1.46007e-110	4.88415e-111	1.46166e-110	8.3603e-112	4.86689e-111	4.86688e-111	1.62229e-111
W	LINC00339	chr1.22196973.C.A	3.49339e-109	FALSE	0.037765	0.011876	0.012682	0.134461	0.010282	0.167381	6.77053e-110	6.77053e-110	5.1708e-110	3.49339e-109	6.76667e-110	2.25684e-110	1.7236e-110	1.16446e-109	2.25556e-110	1.7236e-110	1.16446e-109	2.25556e-110	9.23191e-110	1.72257e-110	1.16029e-109	5.74535e-111	3.88154e-110	7.51852e-111	3.07731e-110	5.74192e-111	3.86764e-110	3.0773e-110	5.74191e-111	3.86763e-110	3.06668e-110	1.02577e-110	1.91397e-111	1.28921e-110	1.02223e-110	1.02223e-110	3.40743e-111
W	LINC00339	chr1.22199834.G.A	4.62233e-109	FALSE	0.27096	0.122558	0.297225	0.471918	0.241637	0.259309	6.77053e-110	6.77053e-110	4.62233e-109	1.22322e-110	6.77082e-110	2.25684e-110	1.54077e-109	4.0774e-111	2.25694e-110	1.54078e-109	4.07741e-111	2.25694e-110	2.77641e-110	1.54233e-109	4.08658e-111	5.13591e-110	1.35914e-111	7.52314e-111	9.25468e-111	5.14109e-110	1.36219e-111	9.2547e-111	5.14112e-110	1.36219e-111	9.21214e-111	3.08489e-111	1.7137e-110	4.54065e-112	3.0707e-111	3.07071e-111	1.02356e-111
W	LINC00339	chr1.22202483.G.C	3.69097e-109	FALSE	0.038245	0.011891	0.012631	0.136941	0.010262	0.165789	6.77053e-110	6.77053e-110	5.24838e-110	3.69097e-109	6.76691e-110	2.25684e-110	1.74946e-110	1.23032e-109	2.25564e-110	1.74946e-110	1.23032e-109	2.25564e-110	9.95766e-110	1.74844e-110	1.22377e-109	5.83154e-111	4.10107e-110	7.51879e-111	3.31923e-110	5.82814e-111	4.07925e-110	3.31921e-110	5.82813e-111	4.07924e-110	3.30236e-110	1.10641e-110	1.94271e-111	1.35975e-110	1.10079e-110	1.10078e-110	3.66929e-111
W	LINC00339	chr1.22204713.G.T	5.33618e-109	FALSE	0.038573	0.009201	0.012617	0.136949	0.010124	0.150049	6.77053e-110	6.77053e-110	5.24721e-110	5.33618e-109	6.7669e-110	2.25684e-110	1.74907e-110	1.77873e-109	2.25563e-110	1.74907e-110	1.77872e-109	2.25563e-110	1.44208e-109	1.7481e-110	1.77412e-109	5.83024e-111	5.92908e-110	7.51878e-111	4.80693e-110	5.827e-111	5.91374e-110	4.80692e-110	5.827e-111	5.91373e-110	4.79499e-110	1.60231e-110	1.94233e-111	1.97124e-110	1.59833e-110	1.59833e-110	5.32776e-111
W	LINC00339	chr1.22205060.C.T	5.89828e-101	FALSE	0.281343	0.106302	0.223792	0.145845	0.339749	0.26427	6.77053e-110	6.77053e-110	1.89933e-105	6.63764e-105	6.77595e-110	2.25684e-110	6.33101e-106	2.21254e-105	2.25865e-110	6.3311e-106	2.21254e-105	2.25865e-110	5.89828e-101	6.35679e-106	2.23493e-105	2.11034e-106	7.37514e-106	7.52884e-111	1.96606e-101	2.1189e-106	7.44976e-106	1.9661e-101	2.11893e-106	7.44975e-106	1.94096e-101	6.55355e-102	7.06299e-107	2.48325e-106	6.46977e-102	6.46988e-102	2.15659e-102
W	LINC00339	chr1.22206668.G.T	3.64659e-102	FALSE	0.297328	0.158628	0.239805	0.144333	0.356963	0.267148	6.77053e-110	6.77053e-110	1.72716e-105	4.61363e-106	6.77343e-110	2.25684e-110	5.75635e-106	1.53787e-106	2.25781e-110	5.75721e-106	1.53787e-106	2.25781e-110	3.64659e-102	5.77616e-106	1.54968e-106	1.91878e-106	5.12624e-107	7.52604e-111	1.21535e-102	1.9251e-106	5.16562e-107	1.21553e-102	1.92538e-106	5.16561e-107	1.20035e-102	4.05117e-103	6.41699e-107	1.72187e-107	4.00057e-103	4.00117e-103	1.33353e-103
W	LINC00339	chr1.22207691.A.G	6.77359e-110	FALSE	0.028585	0.006935	0.0969	0.043284	0.019972	0.047648	6.77053e-110	6.77053e-110	6.16889e-110	8.67914e-111	6.77359e-110	2.25684e-110	2.0563e-110	2.89305e-111	2.25786e-110	2.0563e-110	2.89305e-111	2.25786e-110	2.6459e-111	2.05722e-110	2.89404e-111	6.85432e-111	9.64349e-112	7.52621e-111	8.81967e-112	6.85741e-111	9.6468e-112	8.81967e-112	6.85741e-111	9.6468e-112	8.82279e-112	2.93989e-112	2.2858e-111	3.2156e-112	2.94093e-112	2.94093e-112	9.8031e-113
W	LINC00339	chr1.22207749.C.T	3.30734e-109	FALSE	0.288168	0.059331	0.353606	0.459548	0.291953	0.286624	6.77053e-110	6.77053e-110	3.30734e-109	2.16448e-110	6.76476e-110	2.25684e-110	1.10245e-109	7.21494e-111	2.25492e-110	1.10245e-109	7.21493e-111	2.25492e-110	3.25737e-110	1.10159e-109	7.2101e-111	3.67485e-110	2.40498e-111	7.5164e-111	1.0858e-110	3.672e-110	2.40337e-111	1.08579e-110	3.67198e-110	2.40337e-111	1.08441e-110	3.61932e-111	1.224e-110	8.01122e-112	3.61474e-111	3.6147e-111	1.20491e-111
W	LINC00339	chr1.22207840.G.A	2.58846e-109	FALSE	0.051511	0.101514	0.037313	0.110645	0.031547	0.132533	6.77053e-110	6.77053e-110	2.58846e-109	8.82942e-111	6.77155e-110	2.25684e-110	8.62843e-110	2.94314e-111	2.25718e-110	8.6282e-110	2.94314e-111	2.25718e-110	1.07041e-110	8.63694e-110	2.93947e-111	2.87615e-110	9.81046e-112	7.52394e-111	3.56813e-111	2.87906e-110	9.79822e-112	3.56803e-111	2.87898e-110	9.79822e-112	3.54202e-111	1.18937e-111	9.59686e-111	3.26607e-112	1.1807e-111	1.18067e-111	3.93568e-112
W	LINC00339	chr1.22208058.G.C	2.02698e-109	FALSE	0.212499	0.048392	0.197021	0.122403	0.246964	0.228932	6.77053e-110	6.77053e-110	1.44279e-109	2.02698e-109	6.76604e-110	2.25684e-110	4.80932e-110	6.7566e-110	2.25535e-110	4.80929e-110	6.75659e-110	2.25535e-110	1.45234e-109	4.80749e-110	6.76295e-110	1.60311e-110	2.2522e-110	7.51782e-111	4.84117e-110	1.60251e-110	2.25432e-110	4.84114e-110	1.6025e-110	2.25431e-110	4.836e-110	1.61372e-110	5.34168e-111	7.51438e-111	1.61201e-110	1.612e-110	5.37337e-111
W	LINC00339	chr1.22208906.C.T	5.69064e-106	FALSE	0.177246	0.443775	0.153847	0.119444	0.157001	0.22195	6.77053e-110	6.77053e-110	2.02413e-109	5.43374e-106	6.76669e-110	2.25684e-110	6.74712e-110	1.81125e-106	2.25556e-110	6.74711e-110	1.81124e-106	2.25556e-110	5.69064e-106	6.74597e-110	1.81675e-106	2.24904e-110	6.03748e-107	7.51855e-111	1.89688e-106	2.24866e-110	6.05584e-107	1.89688e-106	2.24865e-110	6.05582e-107	1.89747e-106	6.32294e-107	7.49552e-111	2.01861e-107	6.32492e-107	6.32491e-107	2.1083e-107
W	LINC00339	chr1.22208920.G.A	4.55814e-105	FALSE	0.155093	0.218977	0.130823	0.120592	0.156205	0.216193	6.77053e-110	6.77053e-110	2.30722e-109	3.7931e-105	6.76829e-110	2.25684e-110	7.69085e-110	1.26437e-105	2.2561e-110	7.69074e-110	1.26437e-105	2.2561e-110	4.55814e-105	7.69307e-110	1.27119e-105	2.56362e-110	4.21455e-106	7.52032e-111	1.5194e-105	2.56439e-110	4.23729e-106	1.51938e-105	2.56436e-110	4.23728e-106	1.52093e-105	5.06467e-106	8.54798e-111	1.41243e-106	5.06985e-106	5.06978e-106	1.68995e-106
W	LINC00339	chr1.22210153.G.A	1.58924e-99	FALSE	0.423727	0.33907	0.372542	0.278501	0.459597	0.485975	6.77053e-110	6.77053e-110	4.19537e-109	7.2452e-100	6.78178e-110	2.25684e-110	1.39847e-109	2.41507e-100	2.26059e-110	1.39845e-109	2.41506e-100	2.26059e-110	1.58924e-99	1.40368e-109	2.45527e-100	4.66155e-110	8.05019e-101	7.53531e-111	5.29752e-100	4.67896e-110	8.18422e-101	5.29747e-100	4.67892e-110	8.18419e-101	5.30896e-100	1.76584e-100	1.55965e-110	2.72806e-101	1.76967e-100	1.76965e-100	5.89889e-101
W	LINC00339	chr1.22210406.T.C	9.62218e-109	FALSE	0.253506	0.107294	0.235496	0.150557	0.289005	0.261514	6.77053e-110	6.77053e-110	1.0837e-109	9.62218e-109	6.77377e-110	2.25684e-110	3.6123e-110	3.20739e-109	2.25792e-110	3.61233e-110	3.20739e-109	2.25792e-110	5.23219e-109	3.61715e-110	3.22583e-109	1.2041e-110	1.06913e-109	7.52641e-111	1.74405e-109	1.20571e-110	1.07528e-109	1.74406e-109	1.20572e-110	1.07528e-109	1.74368e-109	5.8135e-110	4.01902e-111	3.58425e-110	5.81224e-110	5.81228e-110	1.93741e-110
W	LINC00339	chr1.22210578.C.T	4.66354e-99	FALSE	0.448573	0.391498	0.398722	0.311312	0.467835	0.491855	6.77053e-110	6.77053e-110	2.11498e-107	4.26117e-101	6.77754e-110	2.25684e-110	7.04982e-108	1.42039e-101	2.25918e-110	7.04991e-108	1.42038e-101	2.25918e-110	4.66354e-99	7.07465e-108	1.43998e-101	2.34994e-108	4.73461e-102	7.5306e-111	1.55449e-99	2.35818e-108	4.79992e-102	1.55451e-99	2.35821e-108	4.7999e-102	1.54895e-99	5.18164e-100	7.8606e-109	1.59997e-102	5.1631e-100	5.16318e-100	1.72104e-100
W	LINC00339	chr1.22210880.G.A	9.07229e-110	FALSE	0.020677	0.005183	0.017397	0.01577	0.023561	0.016168	6.77053e-110	6.77053e-110	9.07229e-110	2.40518e-110	6.77007e-110	2.25684e-110	3.0241e-110	8.01727e-111	2.25669e-110	3.0241e-110	8.01727e-111	2.25669e-110	1.02644e-110	3.02376e-110	8.02047e-111	1.00803e-110	2.67242e-111	7.5223e-111	3.42148e-111	1.00792e-110	2.67349e-111	3.42148e-111	1.00792e-110	2.67349e-111	3.4239e-111	1.14049e-111	3.35973e-111	8.91163e-112	1.1413e-111	1.1413e-111	3.80434e-112
W	LINC00339	chr1.22211020.G.A	1.3587e-99	FALSE	0.164764	0.064024	0.106704	0.009916	0.185888	0.092663	6.77053e-110	6.77053e-110	6.77119e-110	1.3587e-99	6.7682e-110	2.25684e-110	2.25706e-110	4.52899e-100	2.25607e-110	2.25706e-110	4.52899e-100	2.25607e-110	4.51244e-100	2.2563e-110	4.52234e-100	7.52354e-111	1.50966e-100	7.52023e-111	1.50415e-100	7.52098e-111	1.50745e-100	1.50415e-100	7.52099e-111	1.50744e-100	1.5019e-100	5.01382e-101	2.50699e-111	5.02481e-101	5.00634e-101	5.00633e-101	1.66878e-101
W	LINC00339	chr1.22211156.A.G	9.56801e-105	FALSE	0.178739	0.383139	0.155497	0.124104	0.167747	0.230586	6.77053e-110	6.77053e-110	2.45228e-109	7.47847e-105	6.76595e-110	2.25684e-110	8.1741e-110	2.49282e-105	2.25532e-110	8.17428e-110	2.49282e-105	2.25532e-110	9.56801e-105	8.17155e-110	2.49932e-105	2.7247e-110	8.30939e-106	7.51773e-111	3.18926e-105	2.72379e-110	8.33106e-106	3.18934e-105	2.72385e-110	8.33105e-106	3.19022e-105	1.06309e-105	9.07929e-111	2.77701e-106	1.06338e-105	1.06341e-105	3.54461e-106
W	LINC00339	chr1.22212136.C.A	2.33409e-106	FALSE	0.26412	0.096349	0.241508	0.161291	0.312378	0.263168	6.77053e-110	6.77053e-110	4.72788e-109	9.73863e-107	6.77508e-110	2.25684e-110	1.57595e-109	3.24621e-107	2.25836e-110	1.57596e-109	3.2462e-107	2.25836e-110	2.33409e-106	1.57927e-109	3.27247e-107	5.25317e-110	1.08207e-107	7.52787e-111	7.78027e-107	5.26422e-110	1.09082e-107	7.78031e-107	5.26424e-110	1.09082e-107	7.76524e-107	2.59343e-107	1.75474e-110	3.63607e-108	2.5884e-107	2.58841e-107	8.62801e-108
W	LINC00339	chr1.22212294.C.T	4.03743e-107	FALSE	0.176536	0.493247	0.156831	0.123962	0.147978	0.229973	6.77053e-110	6.77053e-110	2.60574e-109	3.01676e-107	6.7654e-110	2.25684e-110	8.68576e-110	1.00559e-107	2.25513e-110	8.6858e-110	1.00558e-107	2.25513e-110	4.03743e-107	8.68071e-110	1.00636e-107	2.89525e-110	3.35195e-108	7.51711e-111	1.3458e-107	2.89356e-110	3.35453e-108	1.34581e-107	2.89357e-110	3.35453e-108	1.34528e-107	4.48602e-108	9.64518e-111	1.11818e-108	4.48424e-108	4.48426e-108	1.49475e-108
W	LINC00339	chr1.22212559.A.G	1.11934e-97	FALSE	0.442698	0.432356	0.395251	0.310531	0.46068	0.493141	6.77053e-110	6.77053e-110	4.37114e-107	4.95669e-100	6.77649e-110	2.25684e-110	1.45709e-107	1.65223e-100	2.25883e-110	1.45704e-107	1.65222e-100	2.25883e-110	1.11934e-97	1.46199e-107	1.67444e-100	4.85697e-108	5.50741e-101	7.52943e-111	3.73126e-98	4.87346e-108	5.58146e-101	3.73115e-98	4.8733e-108	5.58143e-101	3.71535e-98	1.24376e-98	1.62448e-108	1.86048e-101	1.23849e-98	1.23845e-98	4.1283e-99
W	LINC00339	chr1.22212588.C.T	1.33166e-106	FALSE	0.166529	0.394628	0.146591	0.123891	0.147336	0.228809	6.77053e-110	6.77053e-110	2.86787e-109	9.00031e-107	6.76559e-110	2.25684e-110	9.55913e-110	3.0001e-107	2.2552e-110	9.55957e-110	3.0001e-107	2.25519e-110	1.33166e-106	9.55493e-110	3.00419e-107	3.18637e-110	1.00003e-107	7.51732e-111	4.43866e-107	3.18483e-110	1.0014e-107	4.43886e-107	3.18497e-110	1.0014e-107	4.4375e-107	1.47955e-107	1.06161e-110	3.33798e-108	1.4791e-107	1.47917e-107	4.93033e-108
W	LINC00339	chr1.22212764.C.T	2.68799e-106	FALSE	0.270645	0.164617	0.247758	0.16126	0.312325	0.264147	6.77053e-110	6.77053e-110	5.30377e-109	1.00052e-106	6.7742e-110	2.25684e-110	1.76797e-109	3.33506e-107	2.25806e-110	1.76792e-109	3.33505e-107	2.25806e-110	2.68799e-106	1.77136e-109	3.36068e-107	5.89325e-110	1.11168e-107	7.52688e-111	8.96023e-107	5.9047e-110	1.12022e-107	8.95999e-107	5.90453e-110	1.12022e-107	8.94079e-107	2.98675e-107	1.96823e-110	3.73407e-108	2.98035e-107	2.98027e-107	9.9345e-108
W	LINC00339	chr1.22213036.G.A	1.25824e-97	FALSE	0.442655	0.432083	0.394929	0.310255	0.460677	0.49308	6.77053e-110	6.77053e-110	4.76158e-107	5.11758e-100	6.77641e-110	2.25684e-110	1.58724e-107	1.70586e-100	2.2588e-110	1.58719e-107	1.70585e-100	2.2588e-110	1.25824e-97	1.59258e-107	1.72872e-100	5.29078e-108	5.68617e-101	7.52934e-111	4.19426e-98	5.30874e-108	5.76241e-101	4.19415e-98	5.30858e-108	5.76238e-101	4.17593e-98	1.39809e-98	1.76958e-108	1.92079e-101	1.39202e-98	1.39198e-98	4.64006e-99
W	LINC00339	chr1.22213148.C.G	1.19246e-97	FALSE	0.442646	0.432169	0.394932	0.310261	0.460673	0.49308	6.77053e-110	6.77053e-110	4.76598e-107	4.84639e-100	6.77641e-110	2.25684e-110	1.58871e-107	1.61546e-100	2.2588e-110	1.58866e-107	1.61546e-100	2.2588e-110	1.19246e-97	1.59405e-107	1.63709e-100	5.29569e-108	5.38486e-101	7.52934e-111	3.97501e-98	5.31366e-108	5.45697e-101	3.97489e-98	5.31349e-108	5.45695e-101	3.95757e-98	1.325e-98	1.77122e-108	1.81898e-101	1.31923e-98	1.31919e-98	4.39744e-99
W	LINC00339	chr1.22213196.A.C	3.06687e-106	FALSE	0.270743	0.164694	0.247785	0.161291	0.312448	0.264147	6.77053e-110	6.77053e-110	5.33032e-109	1.13542e-106	6.77419e-110	2.25684e-110	1.77682e-109	3.78474e-107	2.25806e-110	1.77677e-109	3.78473e-107	2.25806e-110	3.06687e-106	1.78023e-109	3.81396e-107	5.92272e-110	1.26158e-107	7.52687e-111	1.02231e-106	5.93423e-110	1.27132e-107	1.02229e-106	5.93409e-110	1.27132e-107	1.02014e-106	3.40771e-107	1.97808e-110	4.23773e-108	3.40054e-107	3.40046e-107	1.13351e-107
W	LINC00339	chr1.22213320.T.G	2.30614e-109	FALSE	0.253737	0.0949	0.299328	0.496263	0.212726	0.231382	6.77053e-110	6.77053e-110	2.30614e-109	6.97019e-111	6.76903e-110	2.25684e-110	7.6871e-110	2.3234e-111	2.25634e-110	7.68713e-110	2.3234e-111	2.25634e-110	7.92511e-111	7.69031e-110	2.32618e-111	2.56237e-110	7.74465e-112	7.52114e-111	2.64169e-111	2.56343e-110	7.75393e-112	2.6417e-111	2.56344e-110	7.75393e-112	2.63294e-111	8.80564e-112	8.54476e-111	2.58464e-112	8.77643e-112	8.77646e-112	2.92548e-112
W	LINC00339	chr1.22213383.A.T	1.87677e-106	FALSE	0.15509	0.280789	0.134884	0.12257	0.147052	0.226176	6.77053e-110	6.77053e-110	3.34088e-109	1.08862e-106	6.76582e-110	2.25684e-110	1.11361e-109	3.62873e-107	2.25527e-110	1.11363e-109	3.62873e-107	2.25527e-110	1.87677e-106	1.1132e-109	3.63536e-107	3.71205e-110	1.20958e-107	7.51757e-111	6.25583e-107	3.71064e-110	1.21179e-107	6.25589e-107	3.71068e-110	1.21179e-107	6.25375e-107	2.08528e-107	1.23688e-110	4.03929e-108	2.08456e-107	2.08458e-107	6.94854e-108
W	LINC00339	chr1.22213624.C.T	2.19975e-109	FALSE	0.253436	0.094959	0.299312	0.49797	0.212674	0.231321	6.77053e-110	6.77053e-110	2.19975e-109	6.99718e-111	6.76901e-110	2.25684e-110	7.33246e-110	2.33239e-111	2.25634e-110	7.33248e-110	2.33239e-111	2.25634e-110	7.59297e-111	7.33544e-110	2.33519e-111	2.44415e-110	7.77464e-112	7.52113e-111	2.53098e-111	2.44514e-110	7.78395e-112	2.53099e-111	2.44515e-110	7.78395e-112	2.52276e-111	8.4366e-112	8.15046e-111	2.59465e-112	8.40918e-112	8.40921e-112	2.80306e-112
W	LINC00339	chr1.22213668.G.A	1.32866e-97	FALSE	0.442606	0.432335	0.394704	0.310254	0.46066	0.492957	6.77053e-110	6.77053e-110	4.7481e-107	5.41831e-100	6.77652e-110	2.25684e-110	1.58275e-107	1.8061e-100	2.25884e-110	1.5827e-107	1.80609e-100	2.25884e-110	1.32866e-97	1.58811e-107	1.83044e-100	5.27583e-108	6.02032e-101	7.52946e-111	4.42901e-98	5.29387e-108	6.10148e-101	4.42887e-98	5.29369e-108	6.10145e-101	4.40967e-98	1.47634e-98	1.76462e-108	2.03382e-101	1.46994e-98	1.46989e-98	4.8998e-99
W	LINC00339	chr1.22214785.C.T	4.35896e-108	FALSE	0.217751	0.050718	0.2036	0.13917	0.259204	0.242038	6.77053e-110	6.77053e-110	3.27533e-108	2.76252e-109	6.77237e-110	2.25684e-110	1.09179e-108	9.20839e-110	2.25746e-110	1.09177e-108	9.20838e-110	2.25746e-110	4.35896e-108	1.0939e-108	9.25081e-110	3.63929e-109	3.06946e-110	7.52486e-111	1.453e-108	3.64636e-109	3.0836e-110	1.45299e-108	3.64632e-109	3.0836e-110	1.44259e-108	4.84335e-109	1.21545e-109	1.02787e-110	4.80869e-109	4.80865e-109	1.6029e-109
W	LINC00339	chr1.22214843.G.A	2.23874e-109	FALSE	0.252889	0.094992	0.298528	0.498008	0.211952	0.230953	6.77053e-110	6.77053e-110	2.23874e-109	5.24591e-111	6.76884e-110	2.25684e-110	7.46244e-110	1.74864e-111	2.25628e-110	7.46245e-110	1.74864e-111	2.25628e-110	5.77169e-111	7.46518e-110	1.7501e-111	2.48748e-110	5.82879e-112	7.52094e-111	1.92389e-111	2.48839e-110	5.83365e-112	1.9239e-111	2.4884e-110	5.83365e-112	1.91709e-111	6.41297e-112	8.29463e-111	1.94455e-112	6.39028e-112	6.39029e-112	2.13009e-112
W	LINC00339	chr1.22215485.G.A	9.93999e-98	FALSE	0.445007	0.40899	0.398142	0.310321	0.460751	0.493386	6.77053e-110	6.77053e-110	4.61363e-107	4.17402e-100	6.77626e-110	2.25684e-110	1.5379e-107	1.39134e-100	2.25875e-110	1.53788e-107	1.39133e-100	2.25875e-110	9.93999e-98	1.54303e-107	1.40979e-100	5.12634e-108	4.63777e-101	7.52917e-111	3.31339e-98	5.14351e-108	4.6993e-101	3.31333e-98	5.14341e-108	4.69928e-101	3.29897e-98	1.10446e-98	1.7145e-108	1.56643e-101	1.09968e-98	1.09966e-98	3.6656e-99
W	LINC00339	chr1.22215516.T.C	2.86151e-98	FALSE	0.443422	0.431821	0.401802	0.310846	0.464491	0.495652	6.77053e-110	6.77053e-110	4.79079e-107	1.15454e-100	6.78231e-110	2.25684e-110	1.59694e-107	3.84847e-101	2.26077e-110	1.59693e-107	3.84845e-101	2.26077e-110	2.86151e-98	1.60456e-107	3.91284e-101	5.32311e-108	1.28282e-101	7.5359e-111	9.53842e-99	5.34855e-108	1.30428e-101	9.53839e-99	5.34852e-108	1.30427e-101	9.49417e-99	3.17948e-99	1.78285e-108	4.34758e-102	3.16474e-99	3.16473e-99	1.05491e-99
W	LINC00339	chr1.22216924.G.C	1.44752e-106	FALSE	0.166895	0.398429	0.146994	0.123412	0.147443	0.228993	6.77053e-110	6.77053e-110	2.68706e-109	1.04342e-106	6.76556e-110	2.25684e-110	8.95644e-110	3.47807e-107	2.25519e-110	8.95685e-110	3.47807e-107	2.25519e-110	1.44752e-106	8.95234e-110	3.48262e-107	2.98548e-110	1.15935e-107	7.51729e-111	4.82486e-107	2.98398e-110	1.16087e-107	4.82508e-107	2.98411e-110	1.16087e-107	4.82378e-107	1.60829e-107	9.94659e-111	3.86957e-108	1.60785e-107	1.60793e-107	5.35951e-108
W	LINC00339	chr1.22216990.G.A	2.4131e-109	FALSE	0.254682	0.107588	0.300424	0.498101	0.212777	0.229606	6.77053e-110	6.77053e-110	2.4131e-109	6.94687e-111	6.77009e-110	2.25684e-110	8.04365e-110	2.31562e-111	2.2567e-110	8.04368e-110	2.31562e-111	2.2567e-110	8.25975e-111	8.04902e-110	2.31899e-111	2.68122e-110	7.71875e-112	7.52232e-111	2.75324e-111	2.683e-110	7.72998e-112	2.75325e-111	2.68301e-110	7.72998e-112	2.74301e-111	9.17747e-112	8.94333e-111	2.57666e-112	9.14334e-112	9.14337e-112	3.04778e-112
W	LINC00339	chr1.22217096.C.G	1.92279e-106	FALSE	0.148859	0.218871	0.127754	0.122593	0.146783	0.22489	6.77053e-110	6.77053e-110	3.03524e-109	1.22658e-106	6.76607e-110	2.25684e-110	1.01175e-109	4.0886e-107	2.25535e-110	1.01175e-109	4.0886e-107	2.25536e-110	1.92279e-106	1.01145e-109	4.09808e-107	3.37251e-110	1.36287e-107	7.51785e-111	6.40932e-107	3.37153e-110	1.36603e-107	6.40929e-107	3.37151e-110	1.36603e-107	6.40787e-107	2.13644e-107	1.12384e-110	4.55342e-108	2.13597e-107	2.13596e-107	7.11989e-108
W	LINC00339	chr1.22217141.A.C	4.46952e-109	FALSE	0.03648	0.005522	0.012042	0.118993	0.008547	0.136575	6.77053e-110	6.77053e-110	4.46952e-109	4.01018e-110	6.76989e-110	2.25684e-110	1.48984e-109	1.33673e-110	2.25663e-110	1.48984e-109	1.33673e-110	2.25663e-110	7.50491e-110	1.49086e-109	1.32769e-110	4.96612e-110	4.45575e-111	7.5221e-111	2.50163e-110	4.96953e-110	4.42562e-111	2.50163e-110	4.96954e-110	4.42562e-111	2.47227e-110	8.33876e-111	1.65651e-110	1.47521e-111	8.24088e-111	8.24088e-111	2.74696e-111
W	LINC00339	chr1.22217296.A.C	3.02215e-109	FALSE	0.337318	0.143532	0.36887	0.496253	0.321859	0.297832	6.77053e-110	6.77053e-110	3.02215e-109	3.59899e-111	6.76527e-110	2.25684e-110	1.00738e-109	1.19966e-111	2.25509e-110	1.00738e-109	1.19966e-111	2.25509e-110	5.2286e-111	1.00692e-109	1.19885e-111	3.35792e-110	3.99888e-112	7.51697e-111	1.74285e-111	3.35638e-110	3.99616e-112	1.74286e-111	3.35641e-110	3.99616e-112	1.73767e-111	5.8095e-112	1.11879e-110	1.33205e-112	5.7922e-112	5.79224e-112	1.93073e-112
W	LINC00339	chr1.22218595.T.A	6.41637e-97	FALSE	0.442476	0.434538	0.394554	0.310254	0.460772	0.493324	6.77053e-110	6.77053e-110	5.51074e-107	2.24688e-99	6.77609e-110	2.25684e-110	1.83699e-107	7.48961e-100	2.25869e-110	1.83691e-107	7.48957e-100	2.25869e-110	6.41637e-97	1.84305e-107	7.59129e-100	6.1233e-108	2.49653e-100	7.52898e-111	2.13888e-97	6.14374e-108	2.53043e-100	2.13879e-97	6.14348e-108	2.53042e-100	2.12998e-97	7.12961e-98	2.04791e-108	8.43473e-101	7.10024e-98	7.09995e-98	2.36675e-98
W	LINC00339	chr1.22218804.C.T	2.18102e-109	FALSE	0.253567	0.094296	0.299524	0.49681	0.212683	0.229789	6.77053e-110	6.77053e-110	2.18102e-109	6.74628e-111	6.77009e-110	2.25684e-110	7.27001e-110	2.24876e-111	2.2567e-110	7.27008e-110	2.24876e-111	2.2567e-110	7.25597e-111	7.27477e-110	2.25196e-111	2.42334e-110	7.49587e-112	7.52233e-111	2.41863e-111	2.4249e-110	7.50654e-112	2.41866e-111	2.42492e-110	7.50654e-112	2.40993e-111	8.06211e-112	8.083e-111	2.50218e-112	8.03302e-112	8.0331e-112	2.67767e-112
W	LINC00339	chr1.22219053.C.G	2.39253e-109	FALSE	0.254159	0.094069	0.29929	0.49348	0.212828	0.230095	6.77053e-110	6.77053e-110	2.39253e-109	9.39438e-111	6.7692e-110	2.25684e-110	7.97502e-110	3.13146e-111	2.2564e-110	7.97509e-110	3.13146e-111	2.2564e-110	1.11081e-110	7.97876e-110	3.13619e-111	2.65834e-110	1.04382e-111	7.52133e-111	3.70266e-111	2.65956e-110	1.0454e-111	3.70269e-111	2.65959e-110	1.0454e-111	3.69106e-111	1.23422e-111	8.86521e-111	3.48465e-112	1.23034e-111	1.23035e-111	4.10114e-112
W	LINC00339	chr1.22219244.C.G	2.00488e-107	FALSE	0.269308	0.166099	0.246266	0.157877	0.311093	0.26378	6.77053e-110	6.77053e-110	3.42712e-109	1.15972e-107	6.7716e-110	2.25684e-110	1.14239e-109	3.86573e-108	2.2572e-110	1.14237e-109	3.86572e-108	2.2572e-110	2.00488e-107	1.14379e-109	3.88764e-108	3.80798e-110	1.28857e-108	7.52399e-111	6.68305e-108	3.81271e-110	1.29588e-108	6.68292e-108	3.81263e-110	1.29588e-108	6.67008e-108	2.22768e-108	1.2709e-110	4.31959e-109	2.2234e-108	2.22336e-108	7.41134e-109
W	LINC00339	chr1.22220595.C.T	2.1957e-107	FALSE	0.26162	0.09865	0.240902	0.157819	0.312871	0.264331	6.77053e-110	6.77053e-110	3.63084e-109	1.1955e-107	6.77757e-110	2.25684e-110	1.21028e-109	3.98501e-108	2.25919e-110	1.21028e-109	3.985e-108	2.25919e-110	2.1957e-107	1.21337e-109	4.01969e-108	4.03428e-110	1.32833e-108	7.53063e-111	7.31901e-108	4.04457e-110	1.3399e-108	7.319e-108	4.04455e-110	1.33989e-108	7.30521e-108	2.43967e-108	1.34819e-110	4.46631e-109	2.43508e-108	2.43507e-108	8.11692e-109
W	LINC00339	chr1.22220599.G.T	2.76467e-109	FALSE	0.339988	0.142201	0.368641	0.494985	0.318736	0.298996	6.77053e-110	6.77053e-110	2.76467e-109	4.36736e-111	6.76558e-110	2.25684e-110	9.21556e-110	1.45579e-111	2.25519e-110	9.21556e-110	1.45579e-111	2.25519e-110	5.79496e-111	9.21221e-110	1.45456e-111	3.07185e-110	4.85262e-112	7.51731e-111	1.93165e-111	3.07074e-110	4.84853e-112	1.93165e-111	3.07074e-110	4.84853e-112	1.92489e-111	6.43883e-112	1.02358e-110	1.61618e-112	6.41629e-112	6.41629e-112	2.13876e-112
W	LINC00339	chr1.22220797.A.C	7.82016e-107	FALSE	0.269119	0.162634	0.246542	0.158598	0.311079	0.263964	6.77053e-110	6.77053e-110	3.44827e-109	4.47587e-107	6.77282e-110	2.25684e-110	1.14944e-109	1.49196e-107	2.2576e-110	1.14942e-109	1.49195e-107	2.25761e-110	7.82016e-107	1.15116e-109	1.50201e-107	3.83147e-110	4.97318e-108	7.52535e-111	2.60677e-107	3.83728e-110	5.00669e-108	2.60672e-107	3.83721e-110	5.00667e-108	2.60278e-107	8.68923e-108	1.27909e-110	1.66889e-108	8.6761e-108	8.67595e-108	2.89204e-108
W	LINC00339	chr1.22220859.T.C	2.68644e-109	FALSE	0.346564	0.224528	0.377131	0.493244	0.323203	0.300711	6.77053e-110	6.77053e-110	2.68644e-109	3.86321e-111	6.76509e-110	2.25684e-110	8.95469e-110	1.28774e-111	2.25503e-110	8.9548e-110	1.28774e-111	2.25503e-110	4.9919e-111	8.95009e-110	1.2868e-111	2.9849e-110	4.29245e-112	7.51677e-111	1.66395e-111	2.98333e-110	4.28935e-112	1.66396e-111	2.98336e-110	4.28935e-112	1.65942e-111	5.54648e-112	9.94444e-111	1.42978e-112	5.53133e-112	5.53139e-112	1.84378e-112
W	LINC00339	chr1.22220986.C.T	1.21742e-96	FALSE	0.440912	0.437089	0.393396	0.308742	0.459268	0.493631	6.77053e-110	6.77053e-110	5.02525e-107	4.66319e-99	6.77559e-110	2.25684e-110	1.67516e-107	1.5544e-99	2.25853e-110	1.67508e-107	1.55439e-99	2.25853e-110	1.21742e-96	1.68045e-107	1.57529e-99	5.58387e-108	5.1813e-100	7.52843e-111	4.05825e-97	5.60177e-108	5.25098e-100	4.05806e-97	5.6015e-108	5.25095e-100	4.04258e-97	1.35275e-97	1.86725e-108	1.75032e-100	1.34759e-97	1.34753e-97	4.49197e-98
W	LINC00339	chr1.22221196.G.A	2.57175e-97	FALSE	0.439655	0.438004	0.393412	0.30835	0.459461	0.493447	6.77053e-110	6.77053e-110	5.26874e-107	9.41928e-100	6.77567e-110	2.25684e-110	1.75625e-107	3.13976e-100	2.25856e-110	1.75624e-107	3.13974e-100	2.25856e-110	2.57175e-97	1.76193e-107	3.18156e-100	5.85416e-108	1.04658e-100	7.52852e-111	8.57252e-98	5.8731e-108	1.06052e-100	8.57251e-98	5.87307e-108	1.06052e-100	8.53766e-98	2.85751e-98	1.9577e-108	3.53505e-101	2.84589e-98	2.84589e-98	9.48633e-99
W	LINC00339	chr1.22221487.G.A	2.16034e-109	FALSE	0.252796	0.094023	0.297968	0.497025	0.211777	0.230218	6.77053e-110	6.77053e-110	2.16034e-109	7.37795e-111	6.76934e-110	2.25684e-110	7.20106e-110	2.45932e-111	2.25645e-110	7.20113e-110	2.45932e-111	2.25645e-110	7.86851e-111	7.20455e-110	2.4626e-111	2.40035e-110	8.19772e-112	7.52149e-111	2.62281e-111	2.40149e-110	8.20866e-112	2.62284e-111	2.40152e-110	8.20866e-112	2.61425e-111	8.7427e-112	8.00498e-111	2.73622e-112	8.71408e-112	8.71417e-112	2.90469e-112
W	LINC00339	chr1.22221759.C.T	3.15954e-109	FALSE	0.254055	0.046185	0.294839	0.499041	0.217402	0.22881	6.77053e-110	6.77053e-110	3.15954e-109	1.20884e-110	6.76957e-110	2.25684e-110	1.05319e-109	4.02948e-111	2.25652e-110	1.05318e-109	4.02948e-111	2.25652e-110	1.88583e-110	1.05381e-109	4.03688e-111	3.51062e-110	1.34316e-111	7.52175e-111	6.28614e-111	3.51273e-110	1.34563e-111	6.28611e-111	3.51271e-110	1.34563e-111	6.26465e-111	2.09538e-111	1.17091e-110	4.48542e-112	2.08823e-111	2.08822e-111	6.96075e-112
W	LINC00339	chr1.22221849.T.C	3.57866e-107	FALSE	0.26703	0.15523	0.245252	0.157608	0.309269	0.270394	6.77053e-110	6.77053e-110	3.85654e-109	1.83819e-107	6.77144e-110	2.25684e-110	1.28555e-109	6.12732e-108	2.25715e-110	1.28551e-109	6.1273e-108	2.25715e-110	3.57866e-107	1.28711e-109	6.1627e-108	4.28515e-110	2.04243e-108	7.52382e-111	1.19292e-107	4.29047e-110	2.05423e-108	1.19289e-107	4.29036e-110	2.05423e-108	1.19053e-107	3.9764e-108	1.43016e-110	6.84743e-109	3.96853e-108	3.96843e-108	1.32285e-108
W	LINC00339	chr1.22222326.T.C	5.88347e-87	FALSE	0.312678	0.13718	0.344195	0.488914	0.28755	0.256982	6.77053e-110	6.77053e-110	5.44403e-106	1.94338e-90	6.77129e-110	2.25684e-110	1.81467e-106	6.47793e-91	2.2571e-110	1.81468e-106	6.47792e-91	2.2571e-110	5.88347e-87	1.81845e-106	6.56517e-91	6.04888e-107	2.15931e-91	7.52366e-111	1.96114e-87	6.06146e-107	2.18839e-91	1.96116e-87	6.0615e-107	2.18839e-91	1.96065e-87	6.53714e-88	2.02049e-107	7.29462e-92	6.53547e-88	6.53551e-88	2.17849e-88
W	LINC00339	chr1.22222601.G.A	7.76718e-100	FALSE	0.250712	0.149941	0.221284	0.15787	0.288328	0.25588	6.77053e-110	6.77053e-110	3.22554e-106	4.88623e-103	6.77655e-110	2.25684e-110	1.07522e-106	1.62875e-103	2.25885e-110	1.07518e-106	1.62874e-103	2.25885e-110	7.76718e-100	1.07937e-106	1.64809e-103	3.58405e-107	5.42913e-104	7.5295e-111	2.58915e-100	3.59802e-107	5.49364e-104	2.58907e-100	3.59789e-107	5.49362e-104	2.5651e-100	8.63053e-101	1.19934e-107	1.83121e-104	8.55064e-101	8.55038e-101	2.85022e-101
W	LINC00339	chr1.22222679.G.A	8.05827e-88	FALSE	0.421598	0.468273	0.36616	0.312299	0.436753	0.491794	6.77053e-110	6.77053e-110	2.48908e-103	6.38429e-94	6.78715e-110	2.25684e-110	8.29701e-104	2.1281e-94	2.26238e-110	8.2969e-104	2.12808e-94	2.26238e-110	8.05827e-88	8.3599e-104	2.17751e-94	2.76566e-104	7.09361e-95	7.54127e-111	2.68612e-88	2.78666e-104	7.25837e-95	2.6861e-88	2.78662e-104	7.25832e-95	2.65127e-88	8.95377e-89	9.28885e-105	2.41944e-95	8.83768e-89	8.83762e-89	2.94591e-89
W	LINC00339	chr1.22222904.G.A	1.55615e-87	FALSE	0.422067	0.46802	0.367209	0.312249	0.437315	0.492467	6.77053e-110	6.77053e-110	2.42879e-103	1.26021e-93	6.78685e-110	2.25684e-110	8.0961e-104	4.2007e-94	2.26228e-110	8.09595e-104	4.20067e-94	2.26228e-110	1.55615e-87	8.15676e-104	4.29829e-94	2.69869e-104	1.40022e-94	7.54093e-111	5.18724e-88	2.71896e-104	1.43276e-94	5.18717e-88	2.71891e-104	1.43275e-94	5.12134e-88	1.72908e-88	9.06318e-105	4.77584e-95	1.70714e-88	1.70712e-88	5.69049e-89
W	LINC00339	chr1.22223864.A.G	5.73677e-102	FALSE	0.275751	0.099357	0.325249	0.499183	0.240135	0.245774	6.77053e-110	6.77053e-110	2.43784e-102	5.55923e-109	6.77071e-110	2.25684e-110	8.12585e-103	1.85308e-109	2.2569e-110	8.12613e-103	1.85308e-109	2.2569e-110	5.73677e-102	8.14702e-103	1.86125e-109	2.70862e-103	6.17692e-110	7.52301e-111	1.91219e-102	2.71558e-103	6.20417e-110	1.91225e-102	2.71567e-103	6.20417e-110	1.88615e-102	6.37396e-103	9.05193e-104	2.06806e-110	6.28695e-103	6.28716e-103	2.09565e-103
W	LINC00339	chr1.22224131.C.T	4.03004e-87	FALSE	0.422524	0.468237	0.367035	0.315433	0.437288	0.492712	6.77053e-110	6.77053e-110	7.10887e-103	1.12518e-93	6.78661e-110	2.25684e-110	2.36965e-103	3.7506e-94	2.2622e-110	2.36962e-103	3.75058e-94	2.2622e-110	4.03004e-87	2.38766e-103	3.83712e-94	7.89882e-104	1.25019e-94	7.54068e-111	1.34336e-87	7.95898e-104	1.27904e-94	1.34335e-87	7.95885e-104	1.27903e-94	1.32477e-87	4.4779e-88	2.65299e-104	4.26344e-95	4.41596e-88	4.41593e-88	1.47199e-88
W	LINC00339	chr1.22224788.C.T	2.85582e-106	FALSE	0.157539	0.282748	0.136476	0.121932	0.150299	0.234383	6.77053e-110	6.77053e-110	2.99991e-109	1.84124e-106	6.76689e-110	2.25684e-110	9.99959e-110	6.13746e-107	2.25563e-110	9.99969e-110	6.13746e-107	2.25563e-110	2.85582e-106	9.99992e-110	6.16114e-107	3.3332e-110	2.04582e-107	7.51877e-111	9.51931e-107	3.33327e-110	2.05371e-107	9.5194e-107	3.33331e-110	2.05371e-107	9.51929e-107	3.1731e-107	1.11109e-110	6.84571e-108	3.17307e-107	3.1731e-107	1.05769e-107
W	LINC00339	chr1.22224878.A.G	1.33967e-101	FALSE	0.273956	0.102494	0.32506	0.498841	0.240009	0.245774	6.77053e-110	6.77053e-110	2.4523e-102	1.28033e-108	6.77071e-110	2.25684e-110	8.17392e-103	4.26776e-109	2.2569e-110	8.17435e-103	4.26776e-109	2.2569e-110	1.33967e-101	8.19536e-103	4.28778e-109	2.72464e-103	1.42259e-109	7.52302e-111	4.46533e-102	2.73164e-103	1.42926e-109	4.46556e-102	2.73179e-103	1.42926e-109	4.40586e-102	1.48844e-102	9.10548e-104	4.7642e-110	1.46854e-102	1.46862e-102	4.89514e-103
W	LINC00339	chr1.22225025.C.G	3.65343e-106	FALSE	0.043232	0.0878	0.11521	0.107732	0.015428	0.061979	6.77053e-110	6.77053e-110	3.65343e-106	2.00273e-110	6.77032e-110	2.25684e-110	1.21785e-106	6.67577e-111	2.25677e-110	1.21781e-106	6.67577e-111	2.25677e-110	2.53131e-107	1.21916e-106	6.66001e-111	4.05948e-107	2.22526e-111	7.52257e-111	8.43794e-108	4.06398e-107	2.22e-111	8.43771e-108	4.06386e-107	2.22001e-111	8.35145e-108	2.81265e-108	1.35466e-107	7.40001e-112	2.7839e-108	2.78382e-108	9.27967e-109
W	LINC00339	chr1.22225250.T.C	1.03591e-105	FALSE	0.166457	0.381795	0.147144	0.122652	0.151454	0.236587	6.77053e-110	6.77053e-110	3.00484e-109	6.60142e-106	6.76719e-110	2.25684e-110	1.00161e-109	2.20047e-106	2.25573e-110	1.00161e-109	2.20047e-106	2.25573e-110	1.03591e-105	1.00173e-109	2.21109e-106	3.3387e-110	7.3349e-107	7.51909e-111	3.45302e-106	3.3391e-110	7.37031e-107	3.45302e-106	3.33911e-110	7.3703e-107	3.45511e-106	1.15101e-106	1.11303e-110	2.45677e-107	1.1517e-106	1.1517e-106	3.83901e-107
W	LINC00339	chr1.22225286.T.A	5.84736e-100	FALSE	0.243691	0.091497	0.215219	0.161474	0.285499	0.255144	6.77053e-110	6.77053e-110	1.59853e-106	7.34066e-103	6.77906e-110	2.25684e-110	5.32831e-107	2.44689e-103	2.25969e-110	5.32842e-107	2.44688e-103	2.25969e-110	5.84736e-100	5.35201e-107	2.47971e-103	1.7761e-107	8.15625e-104	7.53229e-111	1.94908e-100	1.78397e-107	8.26571e-104	1.94913e-100	1.784e-107	8.26568e-104	1.93191e-100	6.49695e-101	5.94654e-108	2.75523e-104	6.43957e-101	6.43972e-101	2.14653e-101
W	LINC00339	chr1.22225432.G.A	6.58158e-88	FALSE	0.427446	0.451329	0.367012	0.316856	0.4437	0.492712	6.77053e-110	6.77053e-110	7.28925e-103	1.79714e-94	6.78661e-110	2.25684e-110	2.42978e-103	5.99046e-95	2.2622e-110	2.42974e-103	5.99041e-95	2.2622e-110	6.58158e-88	2.44826e-103	6.12753e-95	8.09926e-104	1.9968e-95	7.54068e-111	2.19389e-88	8.16098e-104	2.04251e-95	2.19387e-88	8.16084e-104	2.0425e-95	2.16305e-88	7.313e-89	2.72032e-104	6.80832e-96	7.21027e-89	7.2102e-89	2.40344e-89
W	LINC00339	chr1.22225973.G.A	2.8043e-106	FALSE	0.160718	0.314768	0.139668	0.12218	0.150364	0.234812	6.77053e-110	6.77053e-110	2.98024e-109	1.82002e-106	6.76675e-110	2.25684e-110	9.93372e-110	6.06674e-107	2.25559e-110	9.93414e-110	6.06675e-107	2.25558e-110	2.8043e-106	9.93394e-110	6.08906e-107	3.31124e-110	2.02225e-107	7.51862e-111	9.34728e-107	3.31117e-110	2.02968e-107	9.34768e-107	3.31131e-110	2.02969e-107	9.3474e-107	3.11576e-107	1.10372e-110	6.76561e-108	3.11567e-107	3.1158e-107	1.03856e-107
W	LINC00339	chr1.22226243.G.A	2.779e-106	FALSE	0.157571	0.282751	0.136486	0.122124	0.1503	0.234383	6.77053e-110	6.77053e-110	3.0325e-109	1.77275e-106	6.76689e-110	2.25684e-110	1.01082e-109	5.90915e-107	2.25563e-110	1.01083e-109	5.90916e-107	2.25563e-110	2.779e-106	1.01086e-109	5.93191e-107	3.3694e-110	1.96972e-107	7.51877e-111	9.26322e-107	3.36949e-110	1.9773e-107	9.26333e-107	3.36953e-110	1.9773e-107	9.26304e-107	3.08774e-107	1.12316e-110	6.59101e-108	3.08765e-107	3.08768e-107	1.02922e-107
W	LINC00339	chr1.22226476.C.G	5.3346e-100	FALSE	0.249509	0.149164	0.220424	0.161922	0.285799	0.256125	6.77053e-110	6.77053e-110	1.09489e-106	9.72451e-103	6.77799e-110	2.25684e-110	3.64977e-107	3.24151e-103	2.25933e-110	3.64964e-107	3.24149e-103	2.25933e-110	5.3346e-100	3.66451e-107	3.28339e-103	1.21659e-107	1.0805e-103	7.53109e-111	1.77826e-100	1.22154e-107	1.09446e-103	1.7782e-100	1.2215e-107	1.09446e-103	1.76407e-100	5.92756e-101	4.07181e-108	3.6482e-104	5.88042e-101	5.88024e-101	1.96015e-101
W	LINC00339	chr1.22226688.C.A	6.1499e-101	FALSE	0.243886	0.095145	0.215371	0.160273	0.285564	0.255267	6.77053e-110	6.77053e-110	4.20772e-107	2.90481e-103	6.77887e-110	2.25684e-110	1.40255e-107	9.6827e-104	2.25962e-110	1.40257e-107	9.68266e-104	2.25962e-110	6.1499e-101	1.40834e-107	9.80865e-104	4.67516e-108	3.22755e-104	7.53207e-111	2.04993e-101	4.69439e-108	3.26955e-104	2.04997e-101	4.69445e-108	3.26954e-104	2.03516e-101	6.83313e-102	1.56479e-108	1.08985e-104	6.78377e-102	6.78389e-102	2.26126e-102
W	LINC00339	chr1.22226985.G.T	2.57285e-100	FALSE	0.247525	0.097784	0.215594	0.162643	0.289867	0.255634	6.77053e-110	6.77053e-110	1.10237e-106	4.65054e-103	6.78021e-110	2.25684e-110	3.67456e-107	1.55018e-103	2.26007e-110	3.67455e-107	1.55017e-103	2.26007e-110	2.57285e-100	3.6916e-107	1.57224e-103	1.22485e-107	5.16724e-104	7.53356e-111	8.57616e-101	1.23054e-107	5.24081e-104	8.57617e-101	1.23053e-107	5.24079e-104	8.50478e-101	2.85873e-101	4.10178e-108	1.74693e-104	2.83493e-101	2.83494e-101	9.44979e-102
W	LINC00339	chr1.22228795.T.G	1.66143e-102	FALSE	0.492955	0.276697	0.469488	0.343413	0.498951	0.472991	6.77053e-110	6.77053e-110	4.71978e-104	1.02122e-107	6.77034e-110	2.25684e-110	1.5731e-104	3.40405e-108	2.25678e-110	1.57326e-104	3.40406e-108	2.25678e-110	1.66143e-102	1.56912e-104	3.42195e-108	5.24367e-105	1.13469e-108	7.5226e-111	5.53754e-103	5.22988e-105	1.14065e-108	5.53816e-103	5.23039e-105	1.14065e-108	5.67099e-103	1.84587e-103	1.74329e-105	3.80218e-109	1.89014e-103	1.89035e-103	6.30054e-104
W	LINC00339	chr1.22229500.G.T	8.83659e-103	FALSE	0.156241	0.311378	0.13949	0.125482	0.142961	0.229851	6.77053e-110	6.77053e-110	6.38858e-105	3.08383e-107	6.76811e-110	2.25684e-110	2.12927e-105	1.02794e-107	2.25604e-110	2.12953e-105	1.02794e-107	2.25604e-110	8.83659e-103	2.13275e-105	1.03283e-107	7.09758e-106	3.42647e-108	7.52012e-111	2.94518e-103	7.10833e-106	3.44278e-108	2.94553e-103	7.10917e-106	3.44278e-108	2.92075e-103	9.81728e-104	2.36944e-106	1.14759e-108	9.7347e-104	9.73584e-104	3.2449e-104
W	LINC00339	chr1.22229731.T.C	2.94842e-105	FALSE	0.034627	0.008674	0.059303	0.051537	0.032007	0.025278	6.77053e-110	6.77053e-110	3.0915e-106	4.0385e-108	6.77303e-110	2.25684e-110	1.03051e-106	1.34617e-108	2.25768e-110	1.0305e-106	1.34616e-108	2.25768e-110	2.94842e-105	1.0329e-106	1.32948e-108	3.43502e-107	4.48721e-109	7.52559e-111	9.82813e-106	3.44302e-107	4.43159e-109	9.82803e-106	3.44299e-107	4.43159e-109	9.57638e-106	3.27603e-106	1.14767e-107	1.4772e-109	3.19215e-106	3.19212e-106	1.06405e-106
W	LINC00339	chr1.22229949.A.T	6.96641e-103	FALSE	0.49192	0.279538	0.468018	0.346664	0.49417	0.447881	6.77053e-110	6.77053e-110	7.47635e-105	2.66712e-107	6.76644e-110	2.25684e-110	2.49179e-105	8.89041e-108	2.25548e-110	2.49211e-105	8.89043e-108	2.25548e-110	6.96641e-103	2.48648e-105	8.91996e-108	8.30594e-106	2.96348e-108	7.51826e-111	2.32183e-103	8.28715e-106	2.97332e-108	2.32217e-103	8.28824e-106	2.97333e-108	2.35719e-103	7.73954e-104	2.76238e-106	9.9111e-109	7.85626e-104	7.85741e-104	2.61879e-104
W	LINC00339	chr1.22230213.C.T	6.26011e-99	FALSE	0.217366	0.133327	0.194065	0.151242	0.246041	0.217479	6.77053e-110	6.77053e-110	4.97235e-109	2.36199e-99	6.78385e-110	2.25684e-110	1.6575e-109	7.87331e-100	2.26128e-110	1.65745e-109	7.87327e-100	2.26128e-110	6.26011e-99	1.66395e-109	8.02424e-100	5.525e-110	2.62443e-100	7.53761e-111	2.08677e-99	5.54667e-110	2.67475e-100	2.0867e-99	5.54649e-110	2.67474e-100	2.09829e-99	6.95588e-100	1.84889e-110	8.91578e-101	6.99452e-100	6.99429e-100	2.3315e-100
W	LINC00339	chr1.22230251.A.T	4.45186e-101	FALSE	0.278863	0.051714	0.329222	0.498354	0.258004	0.228748	6.77053e-110	6.77053e-110	1.88374e-102	5.5558e-108	6.77404e-110	2.25684e-110	6.27919e-103	1.85193e-108	2.25801e-110	6.27912e-103	1.85193e-108	2.25801e-110	4.45186e-101	6.30287e-103	1.86422e-108	2.09306e-103	6.17311e-109	7.52671e-111	1.48397e-101	2.10098e-103	6.21407e-109	1.48395e-101	2.10096e-103	6.21407e-109	1.45955e-101	4.94656e-102	7.00326e-104	2.07136e-109	4.86521e-102	4.86516e-102	1.62174e-102
W	LINC00339	chr1.22230283.G.A	4.50333e-99	FALSE	0.212477	0.083325	0.189495	0.151223	0.245925	0.216989	6.77053e-110	6.77053e-110	4.69043e-109	1.80253e-99	6.78453e-110	2.25684e-110	1.56347e-109	6.00844e-100	2.26151e-110	1.56348e-109	6.00841e-100	2.26151e-110	4.50333e-99	1.56978e-109	6.12551e-100	5.21155e-110	2.0028e-100	7.53837e-111	1.5011e-99	5.23257e-110	2.04184e-100	1.50111e-99	5.2326e-110	2.04183e-100	1.5098e-99	5.00365e-100	1.74419e-110	6.80609e-101	5.03263e-100	5.03266e-100	1.67754e-100
W	LINC00339	chr1.22231534.C.T	1.305e-98	FALSE	0.217861	0.133097	0.194096	0.152073	0.2465	0.217479	6.77053e-110	6.77053e-110	5.15033e-109	4.73688e-99	6.78383e-110	2.25684e-110	1.71683e-109	1.57896e-99	2.26127e-110	1.71677e-109	1.57895e-99	2.26128e-110	1.305e-98	1.72352e-109	1.61002e-99	5.72278e-110	5.26318e-100	7.53758e-111	4.35015e-99	5.74526e-110	5.36675e-100	4.34999e-99	5.74506e-110	5.36672e-100	4.37605e-99	1.45005e-99	1.91508e-110	1.78891e-100	1.45873e-99	1.45868e-99	4.86243e-100
W	LINC00339	chr1.22231555.G.A	8.67245e-110	FALSE	0.023376	0.007814	0.02057	0.015403	0.026775	0.024131	6.77053e-110	6.77053e-110	8.67245e-110	1.69252e-110	6.76987e-110	2.25684e-110	2.89082e-110	5.64174e-111	2.25662e-110	2.89082e-110	5.64174e-111	2.25662e-110	6.9888e-111	2.89035e-110	5.64421e-111	9.63607e-111	1.88058e-111	7.52208e-111	2.3296e-111	9.63452e-111	1.8814e-111	2.3296e-111	9.6345e-111	1.88141e-111	2.33164e-111	7.76535e-112	3.21151e-111	6.27135e-112	7.77214e-112	7.77213e-112	2.59071e-112
W	LINC00339	chr1.22231581.C.T	1.60403e-101	FALSE	0.442401	0.463068	0.38063	0.293319	0.468594	0.491977	6.77053e-110	6.77053e-110	1.60403e-101	9.44852e-111	6.78822e-110	2.25684e-110	5.34635e-102	3.14951e-111	2.26274e-110	5.34676e-102	3.1495e-111	2.26274e-110	5.46155e-103	5.39367e-102	3.16611e-111	1.78211e-102	1.04983e-111	7.54247e-111	1.82037e-103	1.79775e-102	1.05537e-111	1.82053e-103	1.79789e-102	1.05537e-111	1.75152e-103	6.06796e-104	5.99249e-103	3.5179e-112	5.83795e-104	5.83845e-104	1.946e-104
W	LINC00339	chr1.22231588.C.A	1.7322e-103	FALSE	0.157697	0.318373	0.140176	0.125117	0.145321	0.246326	6.77053e-110	6.77053e-110	6.65963e-105	5.91149e-108	6.77012e-110	2.25684e-110	2.21991e-105	1.9705e-108	2.25671e-110	2.21988e-105	1.9705e-108	2.25671e-110	1.7322e-103	2.22532e-105	1.98237e-108	7.3997e-106	6.56832e-109	7.52236e-111	5.77407e-104	7.41785e-106	6.6079e-109	5.77399e-104	7.41774e-106	6.6079e-109	5.70681e-104	1.92469e-104	2.47262e-106	2.20263e-109	1.9023e-104	1.90227e-104	6.34098e-105
W	LINC00339	chr1.22232871.G.C	1.60087e-106	FALSE	0.283653	0.103122	0.332085	0.499552	0.257425	0.228258	6.77053e-110	6.77053e-110	1.80225e-107	1.82342e-108	6.77371e-110	2.25684e-110	6.0073e-108	6.07808e-109	2.2579e-110	6.00749e-108	6.07808e-109	2.2579e-110	1.60087e-106	6.02154e-108	6.11456e-109	2.00244e-108	2.02603e-109	7.52635e-111	5.33605e-107	2.00712e-108	2.03819e-109	5.33622e-107	2.00718e-108	2.03819e-109	5.29785e-107	1.77868e-107	6.69039e-109	6.79396e-110	1.7659e-107	1.76595e-107	5.88632e-108
W	LINC00339	chr1.22232946.C.T	3.23642e-99	FALSE	0.214986	0.085762	0.189334	0.1521	0.24926	0.217111	6.77053e-110	6.77053e-110	4.69609e-109	1.29307e-99	6.78441e-110	2.25684e-110	1.56535e-109	4.31024e-100	2.26147e-110	1.56536e-109	4.31022e-100	2.26147e-110	3.23642e-99	1.57163e-109	4.39433e-100	5.21784e-110	1.43674e-100	7.53823e-111	1.0788e-99	5.23875e-110	1.46478e-100	1.0788e-99	5.23877e-110	1.46477e-100	1.08515e-99	3.596e-100	1.74625e-110	4.88256e-101	3.61714e-100	3.61715e-100	1.20571e-100
W	LINC00339	chr1.22232952.C.T	6.48325e-99	FALSE	0.217586	0.133372	0.193895	0.1521	0.246173	0.217663	6.77053e-110	6.77053e-110	4.8577e-109	2.50372e-99	6.78373e-110	2.25684e-110	1.61929e-109	8.34573e-100	2.26124e-110	1.61923e-109	8.34568e-100	2.26124e-110	6.48325e-99	1.62552e-109	8.5053e-100	5.39761e-110	2.7819e-100	7.53746e-111	2.16115e-99	5.41857e-110	2.8351e-100	2.16108e-99	5.41839e-110	2.83509e-100	2.17327e-99	7.20383e-100	1.80619e-110	9.45028e-101	7.24446e-100	7.24422e-100	2.41482e-100
W	LINC00339	chr1.22233154.C.T	1.29106e-102	FALSE	0.157673	0.306822	0.138402	0.125104	0.145641	0.246203	6.77053e-110	6.77053e-110	5.88801e-105	4.86427e-107	6.76992e-110	2.25684e-110	1.96249e-105	1.62142e-107	2.25664e-110	1.96267e-105	1.62142e-107	2.25664e-110	1.29106e-102	1.9673e-105	1.63211e-107	6.54164e-106	5.40473e-108	7.52214e-111	4.30315e-103	6.55709e-106	5.44038e-108	4.30354e-103	6.55768e-106	5.44037e-108	4.2578e-103	1.43438e-103	2.1857e-106	1.81346e-108	1.41914e-103	1.41927e-103	4.73047e-104
W	LINC00339	chr1.22233161.C.T	1.45244e-99	FALSE	0.209347	0.088139	0.186678	0.147868	0.241801	0.210558	6.77053e-110	6.77053e-110	4.75505e-109	5.74627e-100	6.78735e-110	2.25684e-110	1.58501e-109	1.91542e-100	2.26245e-110	1.58502e-109	1.91541e-100	2.26245e-110	1.45244e-99	1.59231e-109	1.95502e-100	5.28336e-110	6.38471e-101	7.5415e-111	4.84144e-100	5.30768e-110	6.51673e-101	4.84146e-100	5.3077e-110	6.5167e-101	4.87001e-100	1.61381e-100	1.76922e-110	2.17223e-101	1.62333e-100	1.62333e-100	5.41109e-101
W	LINC00339	chr1.22233320.G.C	9.69639e-106	FALSE	0.284381	0.1055	0.333064	0.49945	0.258044	0.229115	6.77053e-110	6.77053e-110	1.75118e-107	1.12396e-107	6.77457e-110	2.25684e-110	5.83711e-108	3.74652e-108	2.25819e-110	5.83727e-108	3.74652e-108	2.25819e-110	9.69639e-106	5.85219e-108	3.77342e-108	1.9457e-108	1.24884e-108	7.5273e-111	3.23204e-106	1.95068e-108	1.25781e-108	3.23213e-106	1.95073e-108	1.25781e-108	3.21069e-106	1.07735e-106	6.50225e-109	4.19269e-109	1.0702e-106	1.07023e-106	3.56733e-107
W	LINC00339	chr1.22233437.T.C	1.64789e-72	FALSE	0.344748	0.162093	0.377253	0.499952	0.333846	0.252817	6.77053e-110	6.77053e-110	5.03666e-102	5.80395e-80	6.77913e-110	2.25684e-110	1.67888e-102	1.93465e-80	2.25971e-110	1.67888e-102	1.93465e-80	2.25971e-110	1.64789e-72	1.6882e-102	1.98179e-80	5.59628e-103	6.44883e-81	7.53236e-111	5.49297e-73	5.62733e-103	6.60596e-81	5.49298e-73	5.62733e-103	6.60595e-81	5.46153e-73	1.83099e-73	1.87578e-103	2.20198e-81	1.82051e-73	1.82051e-73	6.06836e-74
W	LINC00339	chr1.22234298.C.A	2.97057e-107	FALSE	0.069525	0.104365	0.043944	0.124467	0.054557	0.153785	6.77053e-110	6.77053e-110	6.49717e-109	8.63497e-108	6.77207e-110	2.25684e-110	2.16581e-109	2.87832e-108	2.25736e-110	2.16572e-109	2.87832e-108	2.25736e-110	2.97057e-107	2.1688e-109	2.90542e-108	7.21937e-110	9.59442e-109	7.52452e-111	9.90232e-108	7.22962e-110	9.68474e-109	9.90191e-108	7.22933e-110	9.68473e-109	9.91361e-108	3.30077e-108	2.40987e-110	3.22825e-109	3.30467e-108	3.30454e-108	1.10156e-108
W	LINC00339	chr1.22234573.C.T	1.74347e-101	FALSE	0.278507	0.051744	0.328839	0.499413	0.257297	0.228258	6.77053e-110	6.77053e-110	1.0581e-102	3.84038e-108	6.77481e-110	2.25684e-110	3.52705e-103	1.28013e-108	2.25827e-110	3.527e-103	1.28013e-108	2.25827e-110	1.74347e-101	3.54091e-103	1.28885e-108	1.17568e-103	4.26709e-109	7.52756e-111	5.81167e-102	1.18032e-103	4.29616e-109	5.81158e-102	1.1803e-103	4.29616e-109	5.715e-102	1.93722e-102	3.93441e-104	1.43205e-109	1.90503e-102	1.905e-102	6.3501e-103
W	LINC00339	chr1.22234792.A.C	6.00587e-106	FALSE	0.283899	0.103003	0.332875	0.498273	0.257448	0.228503	6.77053e-110	6.77053e-110	2.93593e-107	4.19299e-108	6.77374e-110	2.25684e-110	9.78614e-108	1.39766e-108	2.25792e-110	9.78644e-108	1.39766e-108	2.25791e-110	6.00587e-106	9.80996e-108	1.40659e-108	3.26205e-108	4.65888e-109	7.52639e-111	2.00189e-106	3.26989e-108	4.68864e-109	2.00196e-106	3.26999e-108	4.68864e-109	1.98749e-106	6.67298e-107	1.08996e-108	1.56288e-109	6.62476e-107	6.62496e-107	2.20825e-107
W	LINC00339	chr1.22235416.A.T	2.3457e-106	FALSE	0.28307	0.102858	0.33192	0.498286	0.256364	0.227829	6.77053e-110	6.77053e-110	2.92525e-107	1.65334e-108	6.77333e-110	2.25684e-110	9.75051e-108	5.51114e-109	2.25778e-110	9.75082e-108	5.51114e-109	2.25778e-110	2.3457e-106	9.77318e-108	5.54312e-109	3.25017e-108	1.83705e-109	7.52593e-111	7.81876e-107	3.25763e-108	1.84771e-109	7.819e-107	3.25773e-108	1.84771e-109	7.76057e-107	2.60625e-107	1.08588e-108	6.15903e-110	2.58678e-107	2.58685e-107	8.62258e-108
W	LINC00339	chr1.22236110.G.A	2.10437e-106	FALSE	0.281578	0.100349	0.331962	0.498342	0.251825	0.227524	6.77053e-110	6.77053e-110	2.75863e-107	1.56919e-108	6.77304e-110	2.25684e-110	9.19529e-108	5.23063e-109	2.25768e-110	9.19544e-108	5.23064e-109	2.25768e-110	2.10437e-106	9.21573e-108	5.26089e-109	3.0651e-108	1.74354e-109	7.5256e-111	7.01447e-107	3.07186e-108	1.75363e-109	7.01458e-107	3.07191e-108	1.75363e-109	6.9642e-107	2.33815e-107	1.02395e-108	5.84544e-110	2.32136e-107	2.3214e-107	7.73788e-108
W	LINC00339	chr1.22236111.C.A	2.55589e-106	FALSE	0.282686	0.102852	0.331975	0.49834	0.255818	0.227524	6.77053e-110	6.77053e-110	2.75738e-107	1.908e-108	6.77304e-110	2.25684e-110	9.19097e-108	6.36001e-109	2.25768e-110	9.19127e-108	6.36002e-109	2.25768e-110	2.55589e-106	9.21155e-108	6.39653e-109	3.06366e-108	2.12e-109	7.5256e-111	8.51936e-107	3.07042e-108	2.13218e-109	8.51964e-107	3.07052e-108	2.13218e-109	8.45807e-107	2.83979e-107	1.02347e-108	7.10726e-110	2.81926e-107	2.81935e-107	9.39754e-108
W	LINC00339	chr1.22236612.C.T	3.11926e-79	FALSE	0.341365	0.139847	0.372697	0.49764	0.331779	0.254593	6.77053e-110	6.77053e-110	3.3863e-107	1.59807e-81	6.7798e-110	2.25684e-110	1.12876e-107	5.32691e-82	2.25993e-110	1.12877e-107	5.32691e-82	2.25993e-110	3.11926e-79	1.13324e-107	5.45708e-82	3.76254e-108	1.77564e-82	7.53311e-111	1.03975e-79	3.77746e-108	1.81903e-82	1.03975e-79	3.77748e-108	1.81902e-82	1.04632e-79	3.46583e-80	1.25915e-108	6.06341e-83	3.48772e-80	3.48773e-80	1.16257e-80
W	LINC00339	chr1.22236660.G.A	5.72312e-71	FALSE	0.328648	0.133288	0.363716	0.499818	0.315635	0.249939	6.77053e-110	6.77053e-110	2.48392e-102	3.99098e-78	6.7844e-110	2.25684e-110	8.27973e-103	1.33033e-78	2.26147e-110	8.27972e-103	1.33032e-78	2.26147e-110	5.72312e-71	8.33705e-103	1.37039e-78	2.75991e-103	4.43441e-79	7.53822e-111	1.90771e-71	2.77902e-103	4.56796e-79	1.90771e-71	2.77901e-103	4.56796e-79	1.89966e-71	6.35903e-72	9.2634e-104	1.52265e-79	6.33222e-72	6.33222e-72	2.11074e-72
W	LINC00339	chr1.22237000.G.A	2.88697e-79	FALSE	0.341181	0.137504	0.3724	0.497659	0.331856	0.254471	6.77053e-110	6.77053e-110	3.47077e-107	1.44339e-81	6.78161e-110	2.25684e-110	1.15692e-107	4.8113e-82	2.26054e-110	1.15692e-107	4.8113e-82	2.26054e-110	2.88697e-79	1.16201e-107	4.93635e-82	3.85639e-108	1.60376e-82	7.53512e-111	9.62318e-80	3.87333e-108	1.64545e-82	9.62323e-80	3.87335e-108	1.64545e-82	9.688e-80	3.20773e-80	1.29111e-108	5.48483e-83	3.22932e-80	3.22933e-80	1.07644e-80
W	LINC00339	chr1.22237488.A.C	2.38759e-79	FALSE	0.34151	0.139938	0.373136	0.497679	0.331942	0.254899	6.77053e-110	6.77053e-110	3.49238e-107	1.18679e-81	6.77995e-110	2.25684e-110	1.16412e-107	3.95596e-82	2.25998e-110	1.16413e-107	3.95595e-82	2.25998e-110	2.38759e-79	1.16879e-107	4.05293e-82	3.8804e-108	1.31865e-82	7.53328e-111	7.9586e-80	3.89596e-108	1.35098e-82	7.95864e-80	3.89597e-108	1.35097e-82	8.00839e-80	2.65287e-80	1.29865e-108	4.50325e-83	2.66945e-80	2.66946e-80	8.89817e-81
W	LINC00339	chr1.22237697.A.G	9.83073e-78	FALSE	0.346555	0.189947	0.379074	0.497657	0.332059	0.255818	6.77053e-110	6.77053e-110	3.65034e-107	4.64306e-80	6.78125e-110	2.25684e-110	1.21676e-107	1.54768e-80	2.26042e-110	1.21678e-107	1.54769e-80	2.26042e-110	9.83073e-78	1.22204e-107	1.58842e-80	4.05586e-108	5.15895e-81	7.53473e-111	3.27685e-78	4.0734e-108	5.29473e-81	3.27691e-78	4.07347e-108	5.29473e-81	3.30051e-78	1.09228e-78	1.3578e-108	1.76491e-81	1.10015e-78	1.10017e-78	3.66717e-79
W	LINC00339	chr1.22237812.T.C	2.89443e-79	FALSE	0.341516	0.139907	0.37327	0.497573	0.33192	0.254838	6.77053e-110	6.77053e-110	3.61597e-107	1.38897e-81	6.77992e-110	2.25684e-110	1.20532e-107	4.6299e-82	2.25997e-110	1.20532e-107	4.62989e-82	2.25997e-110	2.89443e-79	1.21015e-107	4.74339e-82	4.01772e-108	1.5433e-82	7.53324e-111	9.64803e-80	4.03382e-108	1.58113e-82	9.64808e-80	4.03384e-108	1.58113e-82	9.70815e-80	3.21601e-80	1.34461e-108	5.27042e-83	3.23603e-80	3.23605e-80	1.07868e-80
W	LINC00339	chr1.22238294.C.T	6.50716e-107	FALSE	0.086227	0.261161	0.063192	0.129926	0.05504	0.15697	6.77053e-110	6.77053e-110	7.79053e-109	1.57236e-107	6.77136e-110	2.25684e-110	2.59683e-109	5.2412e-108	2.25712e-110	2.59684e-109	5.2412e-108	2.25712e-110	6.50716e-107	2.60014e-109	5.2882e-108	8.6561e-110	1.74707e-108	7.52373e-111	2.16904e-107	8.66708e-110	1.76273e-108	2.16905e-107	8.66712e-110	1.76273e-108	2.17135e-107	7.23014e-108	2.88903e-110	5.87578e-109	7.2378e-108	7.23783e-108	2.4126e-108
W	LINC00339	chr1.22238581.T.C	3.85109e-78	FALSE	0.346498	0.189617	0.379064	0.497543	0.331997	0.255818	6.77053e-110	6.77053e-110	3.96469e-107	1.67739e-80	6.78126e-110	2.25684e-110	1.32153e-107	5.5913e-81	2.26042e-110	1.32156e-107	5.59131e-81	2.26042e-110	3.85109e-78	1.3273e-107	5.73748e-81	4.40511e-108	1.86377e-81	7.53474e-111	1.28367e-78	4.42423e-108	1.91249e-81	1.2837e-78	4.42433e-108	1.91249e-81	1.29256e-78	4.27889e-79	1.47474e-108	6.37497e-82	4.30843e-79	4.30853e-79	1.43614e-79
W	LINC00339	chr1.22238878.C.T	1.33718e-92	FALSE	0.421072	0.333648	0.428572	0.366024	0.386625	0.410828	6.77053e-110	6.77053e-110	6.5231e-109	3.79837e-93	6.76585e-110	2.25684e-110	2.17432e-109	1.26612e-93	2.25528e-110	2.17437e-109	1.26612e-93	2.25528e-110	1.33718e-92	2.17439e-109	1.27486e-93	7.24773e-110	4.2204e-94	7.51761e-111	4.45718e-93	7.2478e-110	4.24952e-94	4.45727e-93	7.24796e-110	4.24952e-94	4.46672e-93	1.48573e-93	2.41593e-110	1.41651e-94	1.48888e-93	1.48891e-93	4.96292e-94
W	LINC00339	chr1.22240086.C.T	5.41178e-106	FALSE	0.283373	0.103021	0.33249	0.498759	0.256831	0.227768	6.77053e-110	6.77053e-110	2.91417e-107	3.80797e-108	6.77329e-110	2.25684e-110	9.71357e-108	1.26932e-108	2.25776e-110	9.7139e-108	1.26932e-108	2.25776e-110	5.41178e-106	9.73605e-108	1.27712e-108	3.23786e-108	4.23108e-109	7.52588e-111	1.80387e-106	3.24524e-108	4.25708e-109	1.80393e-106	3.24535e-108	4.25708e-109	1.79116e-106	6.01288e-107	1.08175e-108	1.41903e-109	5.97033e-107	5.97052e-107	1.99011e-107
W	LINC00339	chr1.22240426.T.A	4.73909e-98	FALSE	0.220192	0.125518	0.192525	0.158336	0.249707	0.219011	6.77053e-110	6.77053e-110	5.49426e-109	1.61098e-98	6.78805e-110	2.25684e-110	1.83139e-109	5.36992e-99	2.26268e-110	1.83142e-109	5.3699e-99	2.26268e-110	4.73909e-98	1.84018e-109	5.48932e-99	6.10464e-110	1.78997e-99	7.54228e-111	1.57968e-98	6.13385e-110	1.82977e-99	1.5797e-98	6.13392e-110	1.82977e-99	1.59062e-98	5.26558e-99	2.04461e-110	6.09922e-100	5.302e-99	5.30207e-99	1.76733e-99
W	LINC00339	chr1.22240675.A.G	6.18671e-107	FALSE	0.078476	0.192621	0.055564	0.12827	0.05401	0.151764	6.77053e-110	6.77053e-110	9.06527e-109	1.2862e-107	6.76888e-110	2.25684e-110	3.02183e-109	4.28735e-108	2.25629e-110	3.02176e-109	4.28735e-108	2.25629e-110	6.18671e-107	3.02341e-109	4.31202e-108	1.00728e-109	1.42912e-108	7.52098e-111	2.06229e-107	1.00783e-109	1.43734e-108	2.06224e-107	1.0078e-109	1.43734e-108	2.0629e-107	6.8743e-108	3.35942e-110	4.79114e-109	6.8765e-108	6.87633e-108	2.29217e-108
W	LINC00339	chr1.22240888.G.T	1.97251e-93	FALSE	0.141189	0.271063	0.09967	0.12853	0.130058	0.18306	6.77053e-110	6.77053e-110	8.70636e-109	6.1231e-94	6.76699e-110	2.25684e-110	2.90225e-109	2.04103e-94	2.25566e-110	2.90212e-109	2.04103e-94	2.25566e-110	1.97251e-93	2.90204e-109	2.02838e-94	9.67418e-110	6.80342e-95	7.51888e-111	6.57534e-94	9.67389e-110	6.76126e-95	6.57502e-94	9.67345e-110	6.76126e-95	6.50995e-94	2.19177e-94	3.22463e-110	2.25375e-95	2.17008e-94	2.16998e-94	7.23359e-95
W	LINC00339	chr1.22240978.T.C	1.57904e-98	FALSE	0.495395	0.392519	0.494481	0.367239	0.478702	0.498836	6.77053e-110	6.77053e-110	4.25423e-110	1.57904e-98	6.76695e-110	2.25684e-110	1.41808e-110	5.26347e-99	2.25565e-110	1.41808e-110	5.26349e-99	2.25565e-110	3.35596e-99	1.4173e-110	5.22258e-99	4.72692e-111	1.75449e-99	7.51883e-111	1.11865e-99	4.72433e-111	1.74085e-99	1.11865e-99	4.72433e-111	1.74086e-99	1.10992e-99	3.72884e-100	1.57478e-111	5.80285e-100	3.69972e-100	3.69973e-100	1.23324e-100
W	LINC00339	chr1.22241393.C.A	6.83793e-106	FALSE	0.283459	0.103229	0.332172	0.49838	0.256878	0.227646	6.77053e-110	6.77053e-110	3.10557e-107	4.51313e-108	6.77326e-110	2.25684e-110	1.03516e-107	1.50438e-108	2.25775e-110	1.03519e-107	1.50438e-108	2.25775e-110	6.83793e-106	1.03755e-107	1.51371e-108	3.45054e-108	5.01459e-109	7.52585e-111	2.27925e-106	3.45841e-108	5.04569e-109	2.27931e-106	3.45851e-108	5.04569e-109	2.26322e-106	7.59749e-107	1.1528e-108	1.6819e-109	7.54385e-107	7.54405e-107	2.51462e-107
W	LINC00339	chr1.22242543.G.A	7.22273e-106	FALSE	0.283661	0.10299	0.333455	0.49807	0.257017	0.227584	6.77053e-110	6.77053e-110	3.67029e-107	4.04374e-108	6.77322e-110	2.25684e-110	1.22339e-107	1.34791e-108	2.25774e-110	1.22343e-107	1.34791e-108	2.25774e-110	7.22273e-106	1.22624e-107	1.35618e-108	4.07797e-108	4.49305e-109	7.5258e-111	2.4075e-106	4.08733e-108	4.5206e-109	2.40758e-106	4.08746e-108	4.5206e-109	2.39009e-106	8.02499e-107	1.36244e-108	1.50687e-109	7.96672e-107	7.96697e-107	2.65557e-107
W	LINC00339	chr1.22242733.C.T	4.86743e-106	FALSE	0.281095	0.101218	0.33209	0.496112	0.253221	0.229238	6.77053e-110	6.77053e-110	3.59332e-107	2.78684e-108	6.77168e-110	2.25684e-110	1.19773e-107	9.28948e-109	2.25723e-110	1.19777e-107	9.28948e-109	2.25723e-110	4.86743e-106	1.20001e-107	9.33877e-109	3.99245e-108	3.09649e-109	7.52409e-111	1.62242e-106	3.99992e-108	3.11293e-109	1.62248e-106	4.00005e-108	3.11293e-109	1.6116e-106	5.40808e-107	1.33331e-108	1.03764e-109	5.37184e-107	5.37201e-107	1.79061e-107
W	LINC00339	chr1.22243011.G.C	5.73218e-106	FALSE	0.283547	0.102806	0.332343	0.49835	0.257022	0.229177	6.77053e-110	6.77053e-110	3.55252e-107	3.31853e-108	6.77165e-110	2.25684e-110	1.18413e-107	1.10618e-108	2.25722e-110	1.18417e-107	1.10618e-108	2.25722e-110	5.73218e-106	1.18638e-107	1.11206e-108	3.94711e-108	3.68726e-109	7.52406e-111	1.91066e-106	3.95446e-108	3.70686e-109	1.91073e-106	3.95459e-108	3.70686e-109	1.89799e-106	6.36887e-107	1.31815e-108	1.23562e-109	6.32641e-107	6.32662e-107	2.1088e-107
W	LINC00339	chr1.22244232.G.A	4.42684e-107	FALSE	0.076729	0.184529	0.05513	0.121826	0.054429	0.156725	6.77053e-110	6.77053e-110	8.47599e-109	9.8556e-108	6.77369e-110	2.25684e-110	2.82533e-109	3.2852e-108	2.2579e-110	2.82533e-109	3.2852e-108	2.2579e-110	4.42684e-107	2.83073e-109	3.32144e-108	9.41778e-110	1.09507e-108	7.52632e-111	1.47562e-107	9.43579e-110	1.10715e-108	1.47561e-107	9.43578e-110	1.10715e-108	1.47714e-107	4.91872e-108	3.14526e-110	3.69048e-109	4.9238e-108	4.9238e-108	1.64127e-108
W	LINC00339	chr1.22244718.A.C	3.45554e-98	FALSE	0.214043	0.084627	0.187514	0.156978	0.246899	0.21705	6.77053e-110	6.77053e-110	4.62624e-109	1.39651e-98	6.78423e-110	2.25684e-110	1.54208e-109	4.65504e-99	2.26141e-110	1.54208e-109	4.65501e-99	2.26141e-110	3.45554e-98	1.54817e-109	4.748e-99	5.14025e-110	1.55167e-99	7.53804e-111	1.15184e-98	5.16055e-110	1.58267e-99	1.15184e-98	5.16057e-110	1.58266e-99	1.1594e-98	3.83946e-99	1.72018e-110	5.27553e-100	3.86466e-99	3.86467e-99	1.28822e-99
W	LINC00339	chr1.22244892.C.T	9.22623e-109	FALSE	0.361143	0.292972	0.387012	0.377379	0.311983	0.357852	6.77053e-110	6.77053e-110	9.22623e-109	1.09346e-110	6.76367e-110	2.25684e-110	3.07529e-109	3.64487e-111	2.25456e-110	3.07541e-109	3.64487e-111	2.25456e-110	4.87702e-110	3.07245e-109	3.64309e-111	1.0251e-109	1.21496e-111	7.51519e-111	1.62561e-110	1.02411e-109	1.21436e-111	1.62567e-110	1.02415e-109	1.21436e-111	1.62429e-110	5.4187e-111	3.4137e-110	4.04788e-112	5.41407e-111	5.41428e-111	1.80469e-111
W	LINC00339	chr1.22244933.T.A	1.00961e-101	FALSE	0.283197	0.102825	0.332117	0.499604	0.256981	0.228136	6.77053e-110	6.77053e-110	5.9819e-103	3.91556e-108	6.77482e-110	2.25684e-110	1.99386e-103	1.30518e-108	2.25827e-110	1.99397e-103	1.30519e-108	2.25827e-110	1.00961e-101	2.00179e-103	1.31412e-108	6.64619e-104	4.35062e-109	7.52758e-111	3.3652e-102	6.67226e-104	4.38039e-109	3.36538e-102	6.67262e-104	4.38039e-109	3.31018e-102	1.12173e-102	2.22409e-104	1.46013e-109	1.10333e-102	1.10339e-102	3.67778e-103
W	LINC00339	chr1.22244988.C.T	7.77484e-102	FALSE	0.278014	0.052506	0.32822	0.498519	0.256728	0.228381	6.77053e-110	6.77053e-110	4.33736e-103	4.14153e-108	6.77492e-110	2.25684e-110	1.4458e-103	1.38051e-108	2.25831e-110	1.44579e-103	1.38051e-108	2.25831e-110	7.77484e-102	1.45146e-103	1.39005e-108	4.81934e-104	4.6017e-109	7.52769e-111	2.59164e-102	4.83827e-104	4.63351e-109	2.59161e-102	4.83822e-104	4.63351e-109	2.54947e-102	8.6388e-103	1.61276e-104	1.5445e-109	8.49831e-103	8.49822e-103	2.83277e-103
