## Supplementary material for "Expanding the genetic landscape of endometriosis: Integrative -omics analyses implicate key genes and pathways in a multi-ancestry study of over one million women": All Supplemental Tables (part 5 of 20)

### Sheet: S11_mesusie_pip_results (continued)
Phenotype	Locus	SNP	Max_PIP	Putative_Causal	MAF_META	MAF_AFR	MAF_AMR	MAF_EAS	MAF_EUR	MAF_SAS	AFR	AMR	EAS	EUR	SAS	AFR_AMR	AFR_EAS	AFR_EUR	AFR_SAS	AMR_EAS	AMR_EUR	AMR_SAS	EAS_EUR	EAS_SAS	EUR_SAS	AFR_AMR_EAS	AFR_AMR_EUR	AFR_AMR_SAS	AFR_EAS_EUR	AFR_EAS_SAS	AFR_EUR_SAS	AMR_EAS_EUR	AMR_EAS_SAS	AMR_EUR_SAS	EAS_EUR_SAS	AFR_AMR_EAS_EUR	AFR_AMR_EAS_SAS	AFR_AMR_EUR_SAS	AFR_EAS_EUR_SAS	AMR_EAS_EUR_SAS	AFR_AMR_EAS_EUR_SAS
W	LINC00339	chr1.22245630.A.G	1.06139e-88	FALSE	0.403262	0.442185	0.337732	0.295124	0.411429	0.449412	6.77053e-110	6.77053e-110	1.64582e-107	1.17995e-90	6.8124e-110	2.25684e-110	5.48579e-108	3.93315e-91	2.2708e-110	5.48605e-108	3.93312e-91	2.2708e-110	1.06139e-88	5.54601e-108	4.08297e-91	1.82859e-108	1.31104e-91	7.56934e-111	3.53779e-89	1.84858e-108	1.36099e-91	3.53796e-89	1.84866e-108	1.36098e-91	3.55442e-89	1.17926e-89	6.16192e-109	4.5366e-92	1.18475e-89	1.18481e-89	3.94917e-90
W	LINC00339	chr1.22245687.C.A	6.22469e-102	FALSE	0.284751	0.102485	0.332065	0.498975	0.256746	0.227339	6.77053e-110	6.77053e-110	4.86804e-103	2.95905e-108	6.77427e-110	2.25684e-110	1.62263e-103	9.8635e-109	2.25809e-110	1.62268e-103	9.8635e-109	2.25809e-110	6.22469e-102	1.62871e-103	9.92826e-109	5.40877e-104	3.28783e-109	7.52696e-111	2.07484e-102	5.42887e-104	3.30942e-109	2.0749e-102	5.42903e-104	3.30942e-109	2.0421e-102	6.91611e-103	1.80962e-104	1.10314e-109	6.8068e-103	6.807e-103	2.26893e-103
W	LINC00339	chr1.22245692.G.C	9.59308e-106	FALSE	0.287626	0.102826	0.350899	0.49967	0.261382	0.238853	6.77053e-110	6.77053e-110	7.35056e-107	2.71397e-108	6.77617e-110	2.25684e-110	2.4501e-107	9.04655e-109	2.25873e-110	2.45019e-107	9.04655e-109	2.25872e-110	9.59308e-106	2.45803e-107	9.11205e-109	8.16701e-108	3.01552e-109	7.52909e-111	3.19759e-106	8.19317e-108	3.03735e-109	3.19769e-106	8.19344e-108	3.03735e-109	3.16738e-106	1.06586e-106	2.73106e-108	1.01245e-109	1.05576e-106	1.05579e-106	3.51919e-107
W	LINC00339	chr1.22246654.C.A	9.09486e-102	FALSE	0.283151	0.102881	0.332049	0.499845	0.256883	0.226299	6.77053e-110	6.77053e-110	6.07693e-103	3.47713e-108	6.77495e-110	2.25684e-110	2.02554e-103	1.15904e-108	2.25832e-110	2.02564e-103	1.15904e-108	2.25832e-110	9.09486e-102	2.03366e-103	1.16696e-108	6.75181e-104	3.86348e-109	7.52772e-111	3.03147e-102	6.77853e-104	3.88986e-109	3.03162e-102	6.77888e-104	3.88986e-109	2.98148e-102	1.01049e-102	2.25951e-104	1.29662e-109	9.93776e-103	9.93825e-103	3.31258e-103
W	LINC00339	chr1.22246733.A.T	2.25037e-92	FALSE	0.417422	0.308754	0.424657	0.374711	0.386865	0.409664	6.77053e-110	6.77053e-110	9.78409e-109	4.25246e-93	6.76629e-110	2.25684e-110	3.26129e-109	1.41749e-93	2.25543e-110	3.26136e-109	1.41749e-93	2.25543e-110	2.25037e-92	3.26201e-109	1.42821e-93	1.0871e-109	4.72495e-94	7.5181e-111	7.50107e-93	1.08731e-109	4.7607e-94	7.50124e-93	1.08734e-109	4.7607e-94	7.51563e-93	2.50036e-93	3.62438e-110	1.5869e-94	2.50516e-93	2.50521e-93	8.35052e-94
W	LINC00339	chr1.22246766.G.A	2.70919e-99	FALSE	0.216827	0.086201	0.187069	0.157506	0.250375	0.216622	6.77053e-110	6.77053e-110	4.2602e-109	1.19184e-99	6.7843e-110	2.25684e-110	1.42007e-109	3.97281e-100	2.26143e-110	1.42006e-109	3.97279e-100	2.26143e-110	2.70919e-99	1.42564e-109	4.05102e-100	4.73356e-110	1.32426e-100	7.53811e-111	9.03065e-100	4.75215e-110	1.35034e-100	9.03061e-100	4.75214e-110	1.35033e-100	9.08939e-100	3.01021e-100	1.58405e-110	4.50111e-101	3.02981e-100	3.02979e-100	1.00993e-100
W	LINC00339	chr1.22247933.G.A	1.45185e-90	FALSE	0.415767	0.319667	0.419028	0.371895	0.380723	0.406051	6.77053e-110	6.77053e-110	1.10084e-108	2.41489e-91	6.7674e-110	2.25684e-110	3.6694e-109	8.04963e-92	2.2558e-110	3.66945e-109	8.04963e-92	2.2558e-110	1.45185e-90	3.67136e-109	8.12724e-92	1.22313e-109	2.68321e-92	7.51933e-111	4.83941e-91	1.22377e-109	2.70908e-92	4.83949e-91	1.22379e-109	2.70908e-92	4.85357e-91	1.61314e-91	4.07922e-110	9.03026e-93	1.61783e-91	1.61786e-91	5.39277e-92
W	LINC00339	chr1.22248189.C.A	2.81231e-89	FALSE	0.403513	0.307376	0.415669	0.379266	0.36879	0.400049	6.77053e-110	6.77053e-110	1.08146e-108	4.745e-90	6.76574e-110	2.25684e-110	3.60476e-109	1.58166e-90	2.25525e-110	3.60488e-109	1.58167e-90	2.25525e-110	2.81231e-89	3.60501e-109	1.59312e-90	1.20159e-109	5.27222e-91	7.5175e-111	9.37406e-90	1.20163e-109	5.31039e-91	9.37437e-90	1.20167e-109	5.31039e-91	9.39479e-90	3.12469e-90	4.00544e-110	1.77013e-91	3.13149e-90	3.1316e-90	1.04383e-90
W	LINC00339	chr1.22249425.C.T	2.54322e-102	FALSE	0.269591	0.086717	0.323279	0.484021	0.243614	0.22097	6.77053e-110	6.77053e-110	1.28913e-103	4.47513e-108	6.77093e-110	2.25684e-110	4.29683e-104	1.49171e-108	2.25698e-110	4.29712e-104	1.49171e-108	2.25698e-110	2.54322e-102	4.30757e-104	1.49923e-108	1.43228e-104	4.97237e-109	7.52326e-111	8.47684e-103	1.43576e-104	4.99745e-109	8.47739e-103	1.43586e-104	4.99745e-109	8.37757e-103	2.82561e-103	4.78588e-105	1.66582e-109	2.79234e-103	2.79252e-103	9.30778e-104
W	LINC00339	chr1.22249447.C.G	1.60953e-93	FALSE	0.216473	0.084234	0.188469	0.193618	0.241826	0.22538	6.77053e-110	6.77053e-110	1.55828e-103	2.10229e-99	6.78391e-110	2.25684e-110	5.19415e-104	7.00764e-100	2.2613e-110	5.19427e-104	7.00761e-100	2.2613e-110	1.60953e-93	5.2292e-104	7.14267e-100	1.73138e-104	2.33587e-100	7.53767e-111	5.36496e-94	1.74303e-104	2.38089e-100	5.3651e-94	1.74306e-104	2.38088e-100	5.28944e-94	1.78832e-94	5.81008e-105	7.93627e-101	1.76311e-94	1.76315e-94	5.87704e-95
W	LINC00339	chr1.22249905.C.G	3.22097e-85	FALSE	0.400617	0.35265	0.41899	0.422276	0.367566	0.390556	6.77053e-110	6.77053e-110	8.795e-106	6.67488e-89	6.76787e-110	2.25684e-110	2.93154e-106	2.22496e-89	2.25596e-110	2.93167e-106	2.22497e-89	2.25596e-110	3.22097e-85	2.93574e-106	2.24862e-89	9.77182e-107	7.41654e-90	7.51986e-111	1.07361e-85	9.78541e-107	7.4954e-90	1.07366e-85	9.78582e-107	7.49542e-90	1.07172e-85	3.5787e-86	3.2618e-107	2.49847e-90	3.57225e-86	3.5724e-86	1.19075e-86
W	LINC00339	chr1.22250753.G.A	7.79803e-107	FALSE	0.072891	0.206746	0.055862	0.092308	0.05175	0.146129	6.77053e-110	6.77053e-110	9.75706e-110	7.79803e-107	6.77092e-110	2.25684e-110	3.25236e-110	2.59934e-107	2.25697e-110	3.25235e-110	2.59934e-107	2.25697e-110	4.00069e-107	3.25425e-110	2.62357e-107	1.08412e-110	8.66447e-108	7.52324e-111	1.33357e-107	1.08475e-110	8.74524e-108	1.33356e-107	1.08475e-110	8.74523e-108	1.34125e-107	4.44522e-108	3.61584e-111	2.91508e-108	4.47084e-108	4.47083e-108	1.49028e-108
W	LINC00339	chr1.22250797.C.T	3.75132e-93	FALSE	0.219633	0.084269	0.188251	0.212254	0.242142	0.226421	6.77053e-110	6.77053e-110	1.05359e-103	7.13154e-99	6.78504e-110	2.25684e-110	3.51189e-104	2.37718e-99	2.26168e-110	3.51195e-104	2.37717e-99	2.26168e-110	3.75132e-93	3.5362e-104	2.42566e-99	1.17063e-104	7.9239e-100	7.53893e-111	1.25041e-93	1.17871e-104	8.08554e-100	1.25044e-93	1.17873e-104	8.08551e-100	1.23411e-93	4.16806e-94	3.92902e-105	2.69517e-100	4.11363e-94	4.11373e-94	1.37121e-94
W	LINC00339	chr1.22251127.A.G	4.51793e-102	FALSE	0.269476	0.060756	0.323419	0.459188	0.252165	0.222256	6.77053e-110	6.77053e-110	1.32245e-103	7.71991e-108	6.77326e-110	2.25684e-110	4.40826e-104	2.5733e-108	2.25775e-110	4.40818e-104	2.5733e-108	2.25775e-110	4.51793e-102	4.4225e-104	2.58978e-108	1.46942e-104	8.57768e-109	7.52584e-111	1.506e-102	1.47419e-104	8.63261e-109	1.50597e-102	1.47417e-104	8.63262e-109	1.48531e-102	5.02e-103	4.91398e-105	2.87754e-109	4.95111e-103	4.95101e-103	1.65037e-103
W	LINC00339	chr1.22251943.G.A	7.82615e-99	FALSE	0.256428	0.24397	0.208447	0.294626	0.253688	0.236404	6.77053e-110	6.77053e-110	4.68378e-107	3.19762e-101	6.79581e-110	2.25684e-110	1.56136e-107	1.06587e-101	2.26527e-110	1.56126e-107	1.06587e-101	2.26527e-110	7.82615e-99	1.57319e-107	1.09107e-101	5.20453e-108	3.5529e-102	7.55088e-111	2.60888e-99	5.2443e-108	3.6369e-102	2.60872e-99	5.24397e-108	3.63689e-102	2.59862e-99	8.69629e-100	1.7481e-108	1.21229e-102	8.66262e-100	8.66209e-100	2.88754e-100
W	LINC00339	chr1.22252513.C.T	4.90539e-99	FALSE	0.250965	0.177341	0.201445	0.289405	0.256109	0.235179	6.77053e-110	6.77053e-110	8.58752e-107	1.10258e-101	6.79464e-110	2.25684e-110	2.86248e-107	3.67525e-102	2.26488e-110	2.8625e-107	3.67524e-102	2.26488e-110	4.90539e-99	2.8842e-107	3.75826e-102	9.54159e-108	1.22508e-102	7.5496e-111	1.63512e-99	9.61393e-108	1.25275e-102	1.63513e-99	9.61399e-108	1.25275e-102	1.62583e-99	5.45039e-100	3.20464e-108	4.17583e-103	5.41938e-100	5.41944e-100	1.80646e-100
W	LINC00339	chr1.22252621.C.T	1.0073e-98	FALSE	0.245943	0.153812	0.199826	0.288965	0.252578	0.234995	6.77053e-110	6.77053e-110	1.08156e-106	1.80068e-101	6.79075e-110	2.25684e-110	3.60522e-107	6.00228e-102	2.26358e-110	3.60519e-107	6.00225e-102	2.26358e-110	1.0073e-98	3.62958e-107	6.12655e-102	1.20174e-107	2.00075e-102	7.54527e-111	3.3577e-99	1.20987e-107	2.04218e-102	3.35768e-99	1.20986e-107	2.04218e-102	3.33799e-99	1.11923e-99	4.03289e-108	6.80725e-103	1.11267e-99	1.11266e-99	3.70891e-100
W	LINC00339	chr1.22253137.C.T	1.06594e-98	FALSE	0.252019	0.214454	0.205587	0.289168	0.252869	0.236036	6.77053e-110	6.77053e-110	9.14102e-107	2.25008e-101	6.79599e-110	2.25684e-110	3.04724e-107	7.50028e-102	2.26532e-110	3.047e-107	7.50025e-102	2.26533e-110	1.06594e-98	3.07104e-107	7.67479e-102	1.01575e-107	2.50009e-102	7.55108e-111	3.5534e-99	1.02376e-107	2.55826e-102	3.55313e-99	1.02368e-107	2.55826e-102	3.53256e-99	1.18447e-99	3.41252e-108	8.52752e-103	1.17761e-99	1.17752e-99	3.92536e-100
W	LINC00339	chr1.22253305.T.G	3.14635e-95	FALSE	0.433972	0.334215	0.459544	0.490248	0.428381	0.457251	6.77053e-110	6.77053e-110	5.35716e-110	3.14635e-95	6.76918e-110	2.25684e-110	1.78572e-110	1.04878e-95	2.25639e-110	1.78572e-110	1.04879e-95	2.25639e-110	8.66687e-96	1.78594e-110	1.05967e-95	5.95241e-111	3.49596e-96	7.52131e-111	2.88896e-96	5.95314e-111	3.53224e-96	2.88896e-96	5.95314e-111	3.53225e-96	2.91307e-96	9.62987e-97	1.98438e-111	1.17741e-96	9.71022e-97	9.71024e-97	3.23675e-97
W	LINC00339	chr1.22255080.C.T	9.05185e-103	FALSE	0.272355	0.062427	0.327413	0.468214	0.251012	0.22391	6.77053e-110	6.77053e-110	1.70391e-103	1.22825e-108	6.77598e-110	2.25684e-110	5.67984e-104	4.09415e-109	2.25866e-110	5.67971e-104	4.09416e-109	2.25866e-110	9.05185e-103	5.70345e-104	4.12229e-109	1.89328e-104	1.36472e-109	7.52887e-111	3.01736e-103	1.9012e-104	1.37409e-109	3.01727e-103	1.90115e-104	1.3741e-109	2.96607e-103	1.00578e-103	6.33733e-105	4.58032e-110	9.88714e-104	9.88687e-104	3.2957e-104
W	LINC00339	chr1.22255153.G.A	2.68555e-98	FALSE	0.239992	0.086079	0.191912	0.286992	0.252757	0.234138	6.77053e-110	6.77053e-110	5.00735e-107	1.02282e-100	6.78517e-110	2.25684e-110	1.6691e-107	3.40941e-101	2.26172e-110	1.66912e-107	3.40939e-101	2.26172e-110	2.68555e-98	1.67802e-107	3.47382e-101	5.56367e-108	1.13646e-101	7.53907e-111	8.95174e-99	5.59335e-108	1.15794e-101	8.95183e-99	5.59339e-108	1.15793e-101	8.92144e-99	2.98392e-99	1.86445e-108	3.85978e-102	2.97379e-99	2.97381e-99	9.91263e-100
W	LINC00339	chr1.22256573.G.A	7.38765e-104	FALSE	0.11053	0.291229	0.101331	0.031474	0.103177	0.210191	6.77053e-110	6.77053e-110	8.62334e-105	2.11935e-108	6.7676e-110	2.25684e-110	2.87452e-105	7.0645e-109	2.25587e-110	2.87444e-105	7.0645e-109	2.25587e-110	7.38765e-104	2.87852e-105	7.09033e-109	9.58172e-106	2.35483e-109	7.51955e-111	2.46261e-104	9.5953e-106	2.36344e-109	2.46255e-104	9.59504e-106	2.36344e-109	2.43967e-104	8.20872e-105	3.19843e-106	7.87814e-110	8.13244e-105	8.13226e-105	2.71082e-105
W	LINC00339	chr1.22257625.C.T	5.93421e-104	FALSE	0.109472	0.291191	0.101427	0.031547	0.103365	0.210007	6.77053e-110	6.77053e-110	8.65962e-105	1.69794e-108	6.76762e-110	2.25684e-110	2.88653e-105	5.6598e-109	2.25587e-110	2.88654e-105	5.65979e-109	2.25587e-110	5.93421e-104	2.89067e-105	5.68047e-109	9.62177e-106	1.8866e-109	7.51958e-111	1.97807e-104	9.63554e-106	1.89349e-109	1.97808e-104	9.63555e-106	1.89349e-109	1.95955e-104	6.59357e-105	3.21184e-106	6.31163e-110	6.53182e-105	6.53184e-105	2.17728e-105
W	LINC00339	chr1.22257672.C.T	2.23746e-78	FALSE	0.450954	0.477385	0.373311	0.326118	0.481569	0.471521	6.77053e-110	6.77053e-110	9.6447e-98	5.04939e-90	6.79474e-110	2.25684e-110	3.21499e-98	1.68313e-90	2.26491e-110	3.21489e-98	1.68312e-90	2.26491e-110	2.23746e-78	3.20019e-98	1.64049e-90	1.07166e-98	5.61041e-91	7.54971e-111	7.45843e-79	1.06676e-98	5.46832e-91	7.45826e-79	1.06673e-98	5.46828e-91	7.69911e-79	2.48616e-79	3.55586e-99	1.82276e-91	2.56644e-79	2.56638e-79	8.55485e-80
W	LINC00339	chr1.22257682.C.T	9.18092e-110	FALSE	0.024649	0.028865	0.02384	0.016155	0.026234	0.024008	6.77053e-110	6.77053e-110	9.18092e-110	2.50275e-110	6.77051e-110	2.25684e-110	3.0603e-110	8.3425e-111	2.25684e-110	3.06031e-110	8.3425e-111	2.25684e-110	1.07982e-110	3.05967e-110	8.35864e-111	1.0201e-110	2.78083e-111	7.52279e-111	3.59938e-111	1.01989e-110	2.78621e-111	3.59939e-111	1.01989e-110	2.78621e-111	3.6114e-111	1.19979e-111	3.39963e-111	9.28738e-112	1.2038e-111	1.2038e-111	4.01266e-112
W	LINC00339	chr1.22258646.G.A	1.74129e-103	FALSE	0.26762	0.050314	0.32564	0.459711	0.250532	0.222869	6.77053e-110	6.77053e-110	3.81432e-104	1.04203e-108	6.77839e-110	2.25684e-110	1.27146e-104	3.47343e-109	2.25946e-110	1.27144e-104	3.47344e-109	2.25946e-110	1.74129e-103	1.27748e-104	3.49973e-109	4.2382e-105	1.15781e-109	7.53155e-111	5.80439e-104	4.25832e-105	1.16657e-109	5.80429e-104	4.25826e-105	1.16658e-109	5.70128e-104	1.93479e-104	1.41944e-105	3.88859e-110	1.90046e-104	1.90042e-104	6.33484e-105
W	LINC00339	chr1.22258743.G.A	6.11701e-75	FALSE	0.33076	0.086181	0.36374	0.466365	0.32985	0.246203	6.77053e-110	6.77053e-110	4.05079e-104	2.60817e-80	6.78365e-110	2.25684e-110	1.35032e-104	8.69392e-81	2.26121e-110	1.35027e-104	8.69392e-81	2.26122e-110	6.11701e-75	1.35868e-104	8.94374e-81	4.50106e-105	2.89798e-81	7.53738e-111	2.03909e-75	4.5291e-105	2.98125e-81	2.039e-75	4.52892e-105	2.98125e-81	2.03605e-75	6.79695e-76	1.5097e-105	9.93751e-82	6.7871e-76	6.78683e-76	2.26237e-76
W	LINC00339	chr1.22259709.G.A	5.4882e-104	FALSE	0.104646	0.235998	0.09427	0.028668	0.103249	0.207864	6.77053e-110	6.77053e-110	2.01872e-105	6.39866e-108	6.76741e-110	2.25684e-110	6.72873e-106	2.13289e-108	2.2558e-110	6.72906e-106	2.13289e-108	2.2558e-110	5.4882e-104	6.73693e-106	2.14072e-108	2.24291e-106	7.10962e-109	7.51934e-111	1.82931e-104	2.24553e-106	7.13574e-109	1.8294e-104	2.24564e-106	7.13574e-109	1.81527e-104	6.09771e-105	7.48511e-107	2.37858e-109	6.05059e-105	6.05089e-105	2.01686e-105
W	LINC00339	chr1.22261000.A.C	8.12653e-106	FALSE	0.257968	0.062792	0.330167	0.472936	0.251222	0.225747	6.77053e-110	6.77053e-110	2.30228e-106	8.12988e-109	6.77519e-110	2.25684e-110	7.67446e-107	2.70996e-109	2.2584e-110	7.67426e-107	2.70996e-109	2.2584e-110	8.12653e-106	7.7036e-107	2.72696e-109	2.55815e-107	9.03321e-110	7.52798e-111	2.70891e-106	2.56793e-107	9.08985e-110	2.70884e-106	2.56787e-107	9.08986e-110	2.66638e-106	9.02969e-107	8.55978e-108	3.02995e-110	8.88815e-107	8.8879e-107	2.96271e-107
W	1p13.2	chr1.115265930.C.A	9.19945e-138	FALSE	0.385728	0.424825	0.413615	0.44979	0.353303	0.486403	4.71871e-307	4.88986e-307	1.72814e-180	3.83343e-307	2.44003e-306	1.57257e-307	5.57796e-181	1.23283e-307	7.84709e-307	5.8957e-181	1.27791e-307	8.1317e-307	9.19945e-138	5.85608e-181	6.86597e-307	1.90293e-181	4.10975e-308	2.61514e-307	2.96759e-138	1.88776e-181	2.20808e-307	3.16478e-138	1.99788e-181	2.28871e-307	3.10357e-138	1.0209e-138	6.44025e-182	7.36044e-308	9.99867e-139	1.06775e-138	3.4399e-139
W	1p13.2	chr1.115266109.T.C	1.60558e-296	FALSE	0.041788	0.133586	0.021946	0.009513	0.005283	0.028111	4.99155e-307	4.94403e-307	4.00609e-298	5.15665e-307	4.60385e-305	1.68192e-307	1.36284e-298	1.75425e-307	1.5662e-305	1.34987e-298	1.73431e-307	1.55129e-305	1.41066e-298	1.60558e-296	1.52923e-305	4.59215e-299	5.9e-308	5.27736e-306	4.79897e-299	5.46208e-297	5.20232e-306	4.74442e-299	5.41006e-297	5.14317e-306	5.50933e-297	1.61402e-299	1.84046e-297	1.74967e-306	1.87423e-297	1.85292e-297	6.3035e-298
W	1p13.2	chr1.115266288.A.G	7.55649e-297	FALSE	0.098683	0.160496	0.209691	0.230562	0.059102	0.11759	5.05725e-307	4.94157e-307	7.55649e-297	6.17109e-307	2.53874e-308	1.70321e-307	2.6045e-297	2.12699e-307	0	2.54492e-297	2.06727e-307	0	2.9701e-297	1.75428e-298	0	8.7716e-298	7.12527e-308	0	1.02371e-297	6.04651e-299	0	9.9465e-298	5.90819e-299	0	6.83107e-299	3.42827e-298	2.03638e-299	0	2.35447e-299	2.28756e-299	7.88456e-300
W	1p13.2	chr1.115266818.A.C	4.74826e-250	FALSE	0.027292	0.080463	0.022187	0.013161	0.024164	0.010877	5.00908e-307	4.88204e-307	6.45365e-254	6.82037e-305	6.05654e-304	1.66667e-307	2.2032e-254	2.3284e-305	2.06763e-304	2.14732e-254	2.26381e-305	2.01519e-304	6.10519e-253	3.22598e-251	3.20275e-302	7.33068e-255	7.72839e-306	6.87961e-305	2.08424e-253	1.10131e-251	1.09338e-302	2.02633e-253	1.07338e-251	1.06303e-302	4.74826e-250	6.91764e-254	3.66438e-252	3.62907e-303	1.621e-250	1.57596e-250	5.38016e-251
W	1p13.2	chr1.115268317.A.G	2.086e-296	FALSE	0.098768	0.192143	0.212677	0.230807	0.05701	0.073065	4.91197e-307	4.89421e-307	2.086e-296	6.12446e-307	0	1.63843e-307	6.98328e-297	2.05028e-307	0	6.95803e-297	2.0348e-307	0	8.16309e-297	3.79454e-298	0	2.32933e-297	6.81188e-308	0	2.73275e-297	1.2703e-298	0	2.71148e-297	1.2657e-298	0	1.46827e-298	9.07722e-298	4.23718e-299	8.6921864404504e-310	4.91531e-299	4.87691e-299	1.63264e-299
W	1p13.2	chr1.115268391.G.A	1.24686e-250	FALSE	0.020487	0.009465	0.014318	0.012544	0.023923	0.009687	4.8939e-307	4.8852e-307	1.31734e-254	6.57947e-305	7.85696e-304	1.6294e-307	4.39381e-255	2.1945e-305	2.62059e-304	4.386e-255	2.19277e-305	2.61593e-304	1.22288e-253	8.4397e-252	4.27483e-302	1.4629e-255	7.31371e-306	8.72513e-305	4.07876e-254	2.81496e-252	1.42582e-302	4.07562e-254	2.80995e-252	1.4247e-302	1.24686e-250	1.35937e-254	9.37226e-253	4.75192e-303	4.15875e-251	4.15554e-251	1.38603e-251
W	1p13.2	chr1.115268700.A.T	2.92187e-38	FALSE	0.013921	0.040627	0.019921	0.01377	0.009154	0.007138	4.91549e-307	4.88626e-307	2.92187e-38	4.8516e-307	2.09393e-307	1.63694e-307	9.78855e-39	1.62533e-307	7.01486e-308	9.73034e-39	1.6158e-307	6.97314e-308	9.87911e-39	5.64398e-39	7.00768e-308	3.25976e-39	5.41309e-308	2.33607e-308	3.3096e-39	1.89079e-39	2.34764e-308	3.29017e-39	1.87954e-39	2.33386e-308	1.90796e-39	1.10224e-39	6.29665e-40	0	6.39185e-40	6.35433e-40	2.12876e-40
W	1p13.2	chr1.115269448.G.C	8.69411e-302	FALSE	0.089273	0.005894	0.166341	0.167022	0.041926	0.017505	4.89091e-307	4.88577e-307	8.69411e-302	4.761e-307	1.14108e-307	1.6286e-307	2.89805e-302	1.58701e-307	3.8036e-308	2.895e-302	1.58563e-307	3.7996e-308	2.85062e-302	8.85478e-303	3.73903e-308	9.65002e-303	5.28545e-308	0	9.50208e-303	2.9516e-303	0	9.49395e-303	2.9485e-303	0	2.90839e-303	3.16466e-303	9.82835e-304	0	9.69466e-304	9.68632e-304	3.22878e-304
W	1p13.2	chr1.115271144.C.G	3.35713e-123	FALSE	0.390731	0.455117	0.416042	0.445437	0.35538	0.490017	4.79722e-307	4.85943e-307	1.63677e-168	3.86191e-307	9.22531e-305	1.58878e-307	5.24179e-169	1.26264e-307	3.0162e-305	5.70136e-169	1.27817e-307	3.05532e-305	3.35713e-123	5.58845e-169	2.59022e-305	1.82607e-169	4.17895e-308	9.98931e-306	1.07642e-123	1.79626e-169	8.4687e-306	1.18636e-123	1.94672e-169	8.57095e-306	1.14094e-123	3.80403e-124	6.25789e-170	2.80226e-306	3.6717e-124	4.03286e-124	1.29787e-124
W	1p13.2	chr1.115274501.G.A	1.9759e-15	FALSE	0.032902	0.045188	0.029821	0.01625	0.035762	0.02168	4.86215e-307	4.88103e-307	1.01878e-25	4.9885e-307	1.97036e-296	1.61745e-307	3.37598e-26	1.65306e-307	6.52925e-297	3.3891e-26	1.66016e-307	6.5546e-297	3.79241e-26	1.9759e-15	7.27696e-297	1.12306e-26	5.50134e-308	2.17202e-297	1.25671e-26	6.54761e-16	2.41139e-297	1.26209e-26	6.57305e-16	2.42172e-297	7.45154e-16	4.18223e-27	2.17814e-16	8.02493e-298	2.46925e-16	2.47981e-16	8.21744e-17
W	1p13.2	chr1.115274588.T.C	2.02914e-15	FALSE	0.032913	0.045259	0.029911	0.016247	0.035761	0.02168	4.86386e-307	4.8816e-307	1.04623e-25	4.99974e-307	1.97036e-296	1.6182e-307	3.46816e-26	1.65737e-307	6.53154e-297	3.48082e-26	1.66418e-307	6.55536e-297	3.90661e-26	2.02914e-15	7.29958e-297	1.15386e-26	5.51658e-308	2.17304e-297	1.295e-26	6.72641e-16	2.41974e-297	1.30031e-26	6.75095e-16	2.42965e-297	7.67724e-16	4.31038e-27	2.23787e-16	8.05404e-298	2.54493e-16	2.55534e-16	8.47071e-17
W	1p13.2	chr1.115277580.G.A	8.82758e-15	FALSE	0.033098	0.045413	0.029838	0.016326	0.035791	0.021864	4.93278e-307	4.88077e-307	2.73088e-24	4.89475e-307	3.29262e-297	1.64085e-307	9.18086e-25	1.64555e-307	1.10694e-297	9.08407e-25	1.62875e-307	1.09526e-297	9.90236e-25	8.82758e-15	1.18143e-297	3.05395e-25	5.47564e-308	3.68214e-298	3.32905e-25	2.96772e-15	3.97183e-298	3.295e-25	2.93643e-15	3.9312e-298	3.23452e-15	1.10774e-25	9.87191e-16	1.32162e-298	1.08741e-15	1.07628e-15	3.61832e-16
W	1p13.2	chr1.115278464.C.A	0.41389	FALSE	0.452776	0.148911	0.472851	0.410365	0.49842	0.406969	4.86125e-307	4.7978e-307	1.70568e-70	3.75881e-307	0	1.58957e-307	5.70753e-71	1.24534e-307	0	6.3851e-71	1.22903e-307	0	0.41389	5.67904e-71	0	2.13572e-71	4.07194e-308	9.13601004882696e-310	0.138631	1.90061e-71	7.73580750941445e-310	0.146484	2.12588e-71	7.634431460403e-310	0.137771	0.0490554	7.11189e-72	2.52938509019286e-310	0.0461533	0.0487568	0.0163306
W	1p13.2	chr1.115279045.C.A	0.225191	FALSE	0.033274	0.045253	0.029928	0.017516	0.035789	0.021619	4.92693e-307	4.88132e-307	1.09154e-11	4.89584e-307	2.09947e-296	1.63909e-307	3.66526e-12	1.64397e-307	7.04977e-297	3.63133e-12	1.62936e-307	6.98452e-297	3.95238e-12	0.225191	7.55557e-297	1.21936e-12	5.4712e-308	2.34532e-297	1.32717e-12	0.0756166	2.53708e-297	1.31535e-12	0.0749167	2.51448e-297	0.0825334	4.41679e-13	0.0251562	8.44335e-298	0.0277138	0.0274669	0.00922307
W	1p13.2	chr1.115279188.T.C	0.183164	FALSE	0.03327	0.045256	0.029928	0.017519	0.035782	0.02168	4.92675e-307	4.88132e-307	9.46149e-12	4.89352e-307	1.97036e-296	1.63903e-307	3.17695e-12	1.64313e-307	6.616e-297	3.14766e-12	1.62858e-307	6.55499e-297	3.42346e-12	0.183164	7.08472e-297	1.05691e-12	5.4684e-308	2.20101e-297	1.14952e-12	0.0615021	2.37888e-297	1.13932e-12	0.060935	2.35778e-297	0.0670737	3.82557e-13	0.0204606	7.91687e-298	0.0225218	0.0223219	0.00749518
W	1p13.2	chr1.115283419.C.T	0.00276614	FALSE	0.033338	0.041304	0.02942	0.017314	0.036491	0.022477	4.91201e-307	4.87979e-307	5.98711e-12	4.87158e-307	4.72938e-298	1.63362e-307	2.00432e-12	1.63087e-307	1.58326e-298	1.99117e-12	1.62055e-307	1.57288e-298	2.15504e-12	0.00276614	1.68037e-298	6.66588e-13	5.42516e-308	5.26556e-299	7.21446e-13	0.000926026	5.6254e-299	7.16875e-13	0.000919953	5.58977e-299	0.00100452	2.3999e-13	0.000307975	1.8713e-299	0.000336285	0.000334154	0.000111865
W	1p13.2	chr1.115283826.C.G	5.33951e-07	FALSE	0.034201	0.048848	0.031385	0.017375	0.036565	0.022232	4.89441e-307	4.8776e-307	5.823e-17	6.38005e-307	9.35008e-297	1.62703e-307	1.94239e-17	2.12821e-307	3.11893e-297	1.93572e-17	2.12138e-307	3.10822e-297	2.81026e-17	5.33951e-07	4.52642e-297	6.45702e-18	7.07635e-308	1.03681e-297	9.37426e-18	1.78111e-07	1.50989e-297	9.34421e-18	1.77499e-07	1.50505e-297	2.63066e-07	3.11697e-18	5.92089e-08	5.02042e-298	8.77514e-08	8.74701e-08	2.91776e-08
W	1p13.2	chr1.115286692.G.A	0.428057	FALSE	0.376323	0.189755	0.354307	0.164671	0.456592	0.234077	4.80481e-307	4.86132e-307	2.90373e-307	7.32594e-166	0	1.59192e-307	9.50873e-308	2.40274e-166	0	9.62058e-308	2.37312e-166	0	0.385468	0	0.428057	3.15041e-308	7.78329e-167	0	0.168591	0	0.140839	0.135709	0	0.138592	0.140355	0.0594879	3.37780084294816e-310	0.0455996	0.0564203	0.0454486	0.0199081
W	1q24.2	chr1.169121733.T.A	5.44737e-05	FALSE	0.060104	0.128233	0.049026	0.102752	0.041881	0.087518	5.44737e-05	5.28638e-05	5.11667e-05	5.22879e-05	5.288e-05	1.81153e-05	1.71002e-05	1.74293e-05	1.81428e-05	1.70556e-05	1.74293e-05	1.75851e-05	1.70542e-05	1.671e-05	1.57371e-05	5.68502e-06	5.80976e-06	6.03379e-06	5.68455e-06	5.69548e-06	5.23314e-06	5.68475e-06	5.46783e-06	5.2636e-06	4.76158e-06	1.89485e-06	1.84401e-06	1.75689e-06	1.55645e-06	1.56888e-06	5.18816e-07
W	1q24.2	chr1.169122885.C.T	0.00166432	FALSE	0.434763	0.298476	0.474194	0.104599	0.473202	0.35381	5.28612e-05	5.2524e-05	4.88874e-05	0.00166432	5.27763e-05	1.74763e-05	1.62957e-05	0.000464692	1.75058e-05	1.62958e-05	0.00061893	1.73883e-05	0.000228507	1.51132e-05	0.000551164	5.4319e-06	0.000173473	5.78561e-06	5.90083e-05	5.00714e-06	0.000153916	8.40666e-05	4.91403e-06	0.000205603	7.56637e-05	2.17906e-05	1.6328e-06	5.74567e-05	1.95424e-05	2.78355e-05	7.21645e-06
W	1q24.2	chr1.169123238.G.C	0.000986187	FALSE	0.427699	0.297189	0.467397	0.104148	0.482419	0.331272	5.35252e-05	5.26472e-05	4.87586e-05	0.000986187	5.27822e-05	1.7707e-05	1.62528e-05	0.000272682	1.77917e-05	1.62528e-05	0.000375489	1.74335e-05	0.00015329	1.50355e-05	0.000326611	5.41758e-06	0.000103499	5.87689e-06	3.90546e-05	5.0554e-06	9.03138e-05	5.71567e-05	4.8974e-06	0.000124789	5.07655e-05	1.46389e-05	1.63623e-06	3.42791e-05	1.29347e-05	1.89286e-05	4.84827e-06
W	1q24.2	chr1.169123589.A.C	6.68093e-05	FALSE	0.087914	0.04486	0.09029	0.482067	0.0381	0.106933	5.30813e-05	5.27318e-05	6.68093e-05	5.22879e-05	5.28765e-05	1.75936e-05	2.21647e-05	1.74293e-05	1.76744e-05	2.19213e-05	1.74293e-05	1.75337e-05	1.95891e-05	2.22322e-05	1.58616e-05	7.29657e-06	5.80976e-06	5.85001e-06	6.52957e-06	7.36794e-06	5.23128e-06	6.52972e-06	7.28673e-06	5.28135e-06	5.40399e-06	2.17653e-06	2.42541e-06	1.74201e-06	1.7576e-06	1.78625e-06	5.81201e-07
W	1q24.2	chr1.169123734.C.G	5.46418e-05	FALSE	0.104726	0.025982	0.207968	0.034754	0.121851	0.102462	5.28399e-05	5.26946e-05	5.12272e-05	5.46418e-05	5.29307e-05	1.75359e-05	1.70757e-05	1.80126e-05	1.76112e-05	1.70757e-05	1.74741e-05	1.7565e-05	1.70715e-05	1.68467e-05	1.82122e-05	5.69189e-06	5.80977e-06	5.84537e-06	5.69049e-06	5.60237e-06	6.00363e-06	5.6905e-06	5.66692e-06	5.82492e-06	5.11353e-06	1.89683e-06	1.88027e-06	1.91933e-06	1.68088e-06	1.66321e-06	5.54403e-07
W	1q24.2	chr1.169124438.C.T	0.000965067	FALSE	0.420345	0.249441	0.459877	0.104854	0.486331	0.329067	5.26434e-05	5.31824e-05	4.88967e-05	0.000965067	5.27822e-05	1.75839e-05	1.62988e-05	0.000281958	1.74321e-05	1.62989e-05	0.000397135	1.76777e-05	0.000143352	1.51212e-05	0.000319613	5.43294e-06	0.000113429	5.82747e-06	3.94962e-05	4.9914e-06	9.33829e-05	5.62632e-05	4.91947e-06	0.000131986	4.74741e-05	1.55855e-05	1.62803e-06	3.75667e-05	1.30805e-05	1.86633e-05	5.16159e-06
W	1q24.2	chr1.169124524.A.G	0.000819718	FALSE	0.423021	0.250565	0.46123	0.104377	0.482581	0.330598	5.24665e-05	5.30112e-05	4.87003e-05	0.000819718	5.27834e-05	1.74975e-05	1.62334e-05	0.000245405	1.73744e-05	1.62334e-05	0.000331033	1.76226e-05	0.000133013	1.49983e-05	0.000271551	5.41113e-06	9.71491e-05	5.79451e-06	3.8088e-05	4.93693e-06	8.13065e-05	5.1562e-05	4.89747e-06	0.000109991	4.40574e-05	1.48272e-05	1.61619e-06	3.21855e-05	1.26175e-05	1.70904e-05	4.91161e-06
W	1q24.2	chr1.169125221.C.T	0.000588455	FALSE	0.416139	0.206019	0.456245	0.103951	0.48571	0.328577	5.2384e-05	5.38517e-05	4.88781e-05	0.000588455	5.27825e-05	1.76228e-05	1.62927e-05	0.000189828	1.73465e-05	1.62927e-05	0.000251861	1.78994e-05	9.56993e-05	1.51108e-05	0.000194866	5.43088e-06	7.81114e-05	5.83561e-06	3.04556e-05	4.9681e-06	6.28609e-05	3.87346e-05	4.93032e-06	8.37177e-05	3.16915e-05	1.22507e-05	1.62598e-06	2.59639e-05	1.00855e-05	1.28753e-05	4.05692e-06
W	1q24.2	chr1.169125341.A.C	5.35005e-05	FALSE	0.108966	0.022332	0.14909	0.194168	0.104371	0.06841	5.28698e-05	5.28406e-05	5.35005e-05	5.22878e-05	5.29128e-05	1.75924e-05	1.78057e-05	1.74293e-05	1.76078e-05	1.75596e-05	1.74293e-05	1.75995e-05	1.75637e-05	1.7844e-05	1.54919e-05	5.85319e-06	5.80976e-06	5.85944e-06	5.85456e-06	5.93873e-06	5.16396e-06	5.8546e-06	5.78339e-06	5.16395e-06	5.76199e-06	1.95153e-06	1.92464e-06	1.72132e-06	1.92066e-06	1.92067e-06	6.4022e-07
W	1q24.2	chr1.169125844.G.A	0.000677928	FALSE	0.418943	0.207357	0.45706	0.104309	0.482427	0.329557	5.23692e-05	5.35987e-05	4.87231e-05	0.000677928	5.27828e-05	1.75703e-05	1.6241e-05	0.000211283	1.73418e-05	1.6241e-05	0.000285576	1.78168e-05	0.000112547	1.5012e-05	0.000224536	5.41365e-06	8.61138e-05	5.8184e-06	3.41243e-05	4.93346e-06	6.99815e-05	4.50644e-05	4.90935e-06	9.49071e-05	3.72743e-05	1.36326e-05	1.61783e-06	2.8522e-05	1.13021e-05	1.49753e-05	4.51504e-06
W	1q24.2	chr1.169126074.T.C	5.29097e-05	FALSE	0.257415	0.141983	0.267941	0.06668	0.344941	0.187189	5.27492e-05	5.2669e-05	5.24529e-05	5.22878e-05	5.29097e-05	1.74974e-05	1.74398e-05	1.74293e-05	1.7565e-05	1.74397e-05	1.74293e-05	1.75393e-05	1.74374e-05	1.75054e-05	1.47259e-05	5.81328e-06	5.80976e-06	5.8268e-06	5.81252e-06	5.81979e-06	4.90862e-06	5.81248e-06	5.73876e-06	4.90861e-06	5.62566e-06	1.93751e-06	1.90803e-06	1.63621e-06	1.87523e-06	1.87522e-06	6.25078e-07
W	1q24.2	chr1.169126076.C.G	5.28383e-05	FALSE	0.280518	0.138462	0.267881	0.06668	0.391123	0.231042	5.26234e-05	5.26672e-05	5.24549e-05	5.22879e-05	5.28383e-05	1.74544e-05	1.74401e-05	1.74293e-05	1.74685e-05	1.744e-05	1.74293e-05	1.74828e-05	1.74334e-05	1.74533e-05	1.53302e-05	5.81336e-06	5.80976e-06	5.79396e-06	5.81115e-06	5.76776e-06	5.10646e-06	5.81114e-06	5.70419e-06	5.1518e-06	4.10504e-06	1.93705e-06	1.89101e-06	1.71452e-06	1.37258e-06	1.36755e-06	4.57225e-07
W	1q24.2	chr1.169126077.T.G	5.28383e-05	FALSE	0.280384	0.138326	0.267937	0.06668	0.390921	0.231042	5.2621e-05	5.2669e-05	5.24521e-05	5.22879e-05	5.28383e-05	1.74542e-05	1.74396e-05	1.74293e-05	1.74677e-05	1.74396e-05	1.74293e-05	1.74834e-05	1.74331e-05	1.74524e-05	1.52457e-05	5.81321e-06	5.80976e-06	5.79389e-06	5.81104e-06	5.76696e-06	5.07443e-06	5.81103e-06	5.70276e-06	5.12393e-06	4.10002e-06	1.93702e-06	1.89037e-06	1.70389e-06	1.36907e-06	1.36576e-06	4.56023e-07
W	1q24.2	chr1.169126079.T.A	5.38478e-05	FALSE	0.304599	0.1454	0.247227	0.066614	0.395474	0.227401	5.26061e-05	5.24008e-05	5.38478e-05	5.26149e-05	5.28837e-05	1.74293e-05	1.78131e-05	1.80826e-05	1.74979e-05	1.76724e-05	1.74293e-05	1.74283e-05	2.35614e-05	1.79305e-05	1.75004e-05	5.89073e-06	5.82757e-06	5.77338e-06	7.94321e-06	5.92251e-06	6.02069e-06	7.60488e-06	5.82221e-06	5.67337e-06	7.81766e-06	2.56626e-06	1.92513e-06	1.93817e-06	2.63978e-06	2.52303e-06	8.51353e-07
W	1q24.2	chr1.169126144.A.G	8.26359e-05	FALSE	0.18097	0.1951	0.140411	0.302861	0.062572	0.213131	5.28062e-05	5.26161e-05	4.54792e-05	5.22878e-05	8.26359e-05	1.74996e-05	1.51598e-05	1.74293e-05	2.75457e-05	1.51597e-05	1.74293e-05	2.75452e-05	1.51599e-05	2.82845e-05	2.75449e-05	5.05327e-06	5.80976e-06	9.18187e-06	5.05332e-06	9.42821e-06	9.18175e-06	5.05329e-06	9.42815e-06	9.18159e-06	9.42819e-06	1.68444e-06	3.14274e-06	3.06057e-06	3.14275e-06	3.14273e-06	1.04758e-06
W	1q24.2	chr1.169126880.A.G	0.000677642	FALSE	0.419033	0.207301	0.457012	0.104929	0.482429	0.329802	5.2428e-05	5.36822e-05	4.85565e-05	0.000677642	5.27829e-05	1.76029e-05	1.61855e-05	0.000208582	1.73613e-05	1.61855e-05	0.000287214	1.78447e-05	0.000117017	1.49079e-05	0.000224444	5.39515e-06	8.54614e-05	5.82925e-06	3.49015e-05	4.90489e-06	6.90882e-05	4.7183e-05	4.89376e-06	9.54509e-05	3.87553e-05	1.40204e-05	1.61428e-06	2.83065e-05	1.15597e-05	1.56792e-05	4.64356e-06
W	1q24.2	chr1.169127818.A.T	0.000552189	FALSE	0.409375	0.200136	0.455739	0.103557	0.484479	0.329189	5.23856e-05	5.32401e-05	4.84362e-05	0.000552189	5.27824e-05	1.75153e-05	1.61454e-05	0.000175045	1.73469e-05	1.61454e-05	0.000225987	1.76968e-05	0.00010456	1.48365e-05	0.000182871	5.3818e-06	6.97233e-05	5.80003e-06	3.2593e-05	4.87896e-06	5.79712e-05	4.10629e-05	4.88819e-06	7.51096e-05	3.46272e-05	1.27653e-05	1.61188e-06	2.30907e-05	1.0794e-05	1.36474e-05	4.2275e-06
W	1q24.2	chr1.169127819.A.T	0.000392086	FALSE	0.410364	0.2002	0.455989	0.103789	0.484571	0.329189	5.23905e-05	5.31301e-05	4.84309e-05	0.000392086	5.27824e-05	1.74976e-05	1.61436e-05	0.000124487	1.73485e-05	1.61436e-05	0.00015744	1.76602e-05	7.83934e-05	1.48332e-05	0.000129849	5.38121e-06	4.87734e-05	5.79418e-06	2.44906e-05	4.87831e-06	4.12274e-05	3.03128e-05	4.88472e-06	5.23277e-05	2.59615e-05	9.44881e-06	1.61085e-06	1.61525e-05	8.11065e-06	1.00746e-05	3.12917e-06
W	1q24.2	chr1.169127870.G.A	0.000729596	FALSE	0.417187	0.200978	0.455786	0.103559	0.483862	0.329006	5.23511e-05	5.31571e-05	4.8436e-05	0.000729596	5.27828e-05	1.74887e-05	1.61453e-05	0.000229357	1.73357e-05	1.61453e-05	0.000297419	1.76695e-05	0.000135874	1.48364e-05	0.000241633	5.38177e-06	9.12006e-05	5.79133e-06	4.18464e-05	4.87575e-06	7.59614e-05	5.32441e-05	4.88592e-06	9.88486e-05	4.49987e-05	1.63881e-05	1.60991e-06	3.02047e-05	1.38589e-05	1.76952e-05	5.42746e-06
W	1q24.2	chr1.169127918.T.C	6.74338e-05	FALSE	0.181142	0.195606	0.140414	0.302153	0.062597	0.212824	5.2802e-05	5.26256e-05	4.54195e-05	5.22878e-05	6.74338e-05	1.75017e-05	1.51399e-05	1.74293e-05	2.24782e-05	1.51398e-05	1.74293e-05	2.24779e-05	1.51399e-05	2.32828e-05	2.24776e-05	5.04663e-06	5.80976e-06	7.49271e-06	5.04667e-06	7.76097e-06	7.49262e-06	5.04664e-06	7.76092e-06	7.49251e-06	7.76095e-06	1.68222e-06	2.58699e-06	2.49753e-06	2.587e-06	2.58698e-06	8.62333e-07
W	1q24.2	chr1.169127927.G.A	0.000707704	FALSE	0.41735	0.201045	0.455813	0.104399	0.483829	0.329006	5.23547e-05	5.30807e-05	4.84273e-05	0.000707704	5.27828e-05	1.74765e-05	1.61424e-05	0.000222284	1.7337e-05	1.61424e-05	0.000286435	1.7644e-05	0.000130297	1.483e-05	0.000234383	5.3808e-06	8.79e-05	5.7873e-06	4.00637e-05	4.87387e-06	7.36191e-05	5.07114e-05	4.87769e-06	9.51981e-05	4.31516e-05	1.56056e-05	1.60727e-06	2.91116e-05	1.32685e-05	1.68535e-05	5.16831e-06
W	1q24.2	chr1.169128225.G.A	5.29275e-05	FALSE	0.102724	0.025625	0.203968	0.034757	0.119298	0.100135	5.28575e-05	5.28198e-05	5.16622e-05	5.22879e-05	5.29275e-05	1.7584e-05	1.72207e-05	1.74293e-05	1.76147e-05	1.75857e-05	1.74293e-05	1.76048e-05	1.72161e-05	1.7154e-05	1.61962e-05	5.83465e-06	5.80976e-06	5.86075e-06	5.7387e-06	5.70492e-06	5.39872e-06	5.7387e-06	5.86399e-06	5.39871e-06	4.85306e-06	1.9129e-06	1.94532e-06	1.79957e-06	1.61768e-06	1.61768e-06	5.39226e-07
W	1q24.2	chr1.169128303.A.G	0.000689455	FALSE	0.417924	0.207192	0.456472	0.103567	0.483668	0.328944	5.24735e-05	5.34032e-05	4.84383e-05	0.000689455	5.27827e-05	1.7569e-05	1.61461e-05	0.000210457	1.73763e-05	1.61461e-05	0.00028626	1.77512e-05	0.000129269	1.48378e-05	0.000228336	5.38202e-06	8.49451e-05	5.81791e-06	3.82363e-05	4.88667e-06	6.9701e-05	5.14515e-05	4.89664e-06	9.51417e-05	4.28108e-05	1.51793e-05	1.61519e-06	2.81327e-05	1.26632e-05	1.70998e-05	5.02707e-06
W	1q24.2	chr1.169129037.C.T	7.55895e-05	FALSE	0.174742	0.132071	0.133699	0.302497	0.062342	0.211232	5.253e-05	5.26082e-05	4.4984e-05	5.22878e-05	7.55895e-05	1.74293e-05	1.49947e-05	1.74293e-05	2.51966e-05	1.49947e-05	1.74293e-05	2.51965e-05	1.49949e-05	2.50482e-05	2.5196e-05	4.99824e-06	5.80976e-06	8.39887e-06	4.9983e-06	8.34941e-06	8.39872e-06	4.99829e-06	8.34939e-06	8.39868e-06	8.34943e-06	1.6661e-06	2.78314e-06	2.79957e-06	2.78315e-06	2.78314e-06	9.27716e-07
W	1q24.2	chr1.169129125.C.T	5.44902e-05	FALSE	0.308139	0.145014	0.24344	0.068502	0.392403	0.225563	5.26204e-05	5.2484e-05	5.05691e-05	5.44902e-05	5.28883e-05	1.74293e-05	1.68563e-05	1.89082e-05	1.75061e-05	1.68564e-05	1.74995e-05	1.74588e-05	2.06707e-05	1.63013e-05	1.81277e-05	5.61877e-06	6.01934e-06	5.78463e-06	7.10271e-06	5.3902e-06	6.29662e-06	6.62169e-06	5.31443e-06	5.82098e-06	6.86941e-06	2.26366e-06	1.75781e-06	2.00326e-06	2.3646e-06	2.20022e-06	7.52109e-07
W	1q24.2	chr1.169129496.C.T	5.36646e-05	FALSE	0.098904	0.024032	0.203013	0.034754	0.114051	0.099338	5.2833e-05	5.291e-05	5.16663e-05	5.36646e-05	5.29213e-05	1.76047e-05	1.72221e-05	1.78194e-05	1.76017e-05	1.77062e-05	1.74293e-05	1.76357e-05	1.72165e-05	1.71549e-05	1.78791e-05	5.86952e-06	5.80977e-06	5.86606e-06	5.73884e-06	5.70387e-06	5.93676e-06	5.73883e-06	5.90366e-06	5.66755e-06	4.87039e-06	1.91294e-06	1.95699e-06	1.88162e-06	1.6155e-06	1.59149e-06	5.30497e-07
W	1q24.2	chr1.169129500.C.T	5.53629e-05	FALSE	0.308245	0.145737	0.243513	0.068511	0.392455	0.225441	5.25346e-05	5.249e-05	5.05814e-05	5.53629e-05	5.28886e-05	1.74293e-05	1.68604e-05	1.89047e-05	1.74778e-05	1.68605e-05	1.77618e-05	1.7461e-05	2.10573e-05	1.63099e-05	1.84183e-05	5.62014e-06	6.04867e-06	5.77614e-06	7.14596e-06	5.38655e-06	6.29523e-06	6.73836e-06	5.3159e-06	5.90827e-06	6.99801e-06	2.28508e-06	1.75637e-06	2.01204e-06	2.37893e-06	2.23901e-06	7.59248e-07
W	1q24.2	chr1.169129799.A.C	5.29321e-05	FALSE	0.106039	0.026567	0.207933	0.035182	0.123187	0.102462	5.28924e-05	5.26881e-05	5.12241e-05	5.22879e-05	5.29321e-05	1.7552e-05	1.70747e-05	1.74293e-05	1.76299e-05	1.70747e-05	1.74293e-05	1.7564e-05	1.70712e-05	1.68446e-05	1.64244e-05	5.69155e-06	5.80977e-06	5.85108e-06	5.69039e-06	5.6059e-06	5.47482e-06	5.69039e-06	5.66676e-06	5.4748e-06	4.99726e-06	1.89679e-06	1.88341e-06	1.82494e-06	1.66575e-06	1.66575e-06	5.55248e-07
W	1q24.2	chr1.169129899.G.A	0.00152591	FALSE	0.057291	0.011597	0.053572	0.065164	0.060941	0.10234	5.30912e-05	5.32131e-05	4.97416e-05	0.00152591	5.29233e-05	1.77901e-05	1.65806e-05	0.000476576	1.76984e-05	1.65805e-05	0.000508625	1.77259e-05	0.000517362	1.57527e-05	0.000495296	5.52685e-06	0.000158855	5.92759e-06	0.000161908	5.27117e-06	0.000154955	0.00017245	5.21871e-06	0.000165095	0.000167816	5.3968e-05	1.74335e-06	5.16505e-05	5.26102e-05	5.59371e-05	1.75362e-05
W	1q24.2	chr1.169130245.A.G	5.30953e-05	FALSE	0.106127	0.026606	0.208015	0.035368	0.123255	0.102707	5.28801e-05	5.27226e-05	5.1173e-05	5.22879e-05	5.30953e-05	1.75593e-05	1.70576e-05	1.74293e-05	1.76984e-05	1.70576e-05	1.74293e-05	1.76984e-05	1.70543e-05	1.682e-05	1.76994e-05	5.68587e-06	5.80977e-06	5.89947e-06	5.68477e-06	5.59852e-06	5.8998e-06	5.68477e-06	5.66766e-06	5.89978e-06	5.34504e-06	1.89492e-06	1.88262e-06	1.9666e-06	1.78169e-06	1.78167e-06	5.93893e-07
W	1q24.2	chr1.169130527.G.T	6.19194e-05	FALSE	0.171858	0.09996	0.129731	0.300036	0.062163	0.210987	5.26053e-05	5.26357e-05	4.40967e-05	5.22878e-05	6.19194e-05	1.74381e-05	1.46989e-05	1.74293e-05	2.06398e-05	1.46989e-05	1.74293e-05	2.06398e-05	1.4699e-05	1.84932e-05	2.06402e-05	4.89963e-06	5.80976e-06	6.87992e-06	4.89968e-06	6.1644e-06	6.88006e-06	4.89968e-06	6.1644e-06	6.88007e-06	6.16435e-06	1.63323e-06	2.0548e-06	2.29335e-06	2.05478e-06	2.05478e-06	6.84927e-07
W	1q24.2	chr1.169130557.G.T	5.2974e-05	FALSE	0.103206	0.025196	0.207729	0.03503	0.119679	0.102524	5.2829e-05	5.27488e-05	5.12302e-05	5.22879e-05	5.2974e-05	1.75497e-05	1.70767e-05	1.74293e-05	1.76243e-05	1.70767e-05	1.74293e-05	1.76237e-05	1.70727e-05	1.68595e-05	1.76249e-05	5.69223e-06	5.80977e-06	5.87458e-06	5.69091e-06	5.60887e-06	5.87496e-06	5.69091e-06	5.69579e-06	5.87495e-06	5.31084e-06	1.89697e-06	1.88766e-06	1.95832e-06	1.77028e-06	1.77027e-06	5.90091e-07
W	1q24.2	chr1.169130708.G.A	5.63496e-05	FALSE	0.177908	0.148622	0.135902	0.297509	0.06339	0.215213	5.2411e-05	5.26171e-05	4.4018e-05	5.22878e-05	5.63496e-05	1.74293e-05	1.46727e-05	1.74293e-05	1.87832e-05	1.46727e-05	1.74293e-05	1.87832e-05	1.46727e-05	1.65472e-05	1.87833e-05	4.89089e-06	5.80976e-06	6.26106e-06	4.8909e-06	5.51573e-06	6.26111e-06	4.8909e-06	5.51572e-06	6.26111e-06	5.5157e-06	1.6303e-06	1.83857e-06	2.08704e-06	1.83857e-06	1.83857e-06	6.12855e-07
W	1q24.2	chr1.169130857.C.T	5.75504e-05	FALSE	0.225091	0.149244	0.123019	0.297145	0.059817	0.230218	5.25145e-05	5.2769e-05	4.41183e-05	5.23839e-05	5.75504e-05	1.74517e-05	1.47061e-05	1.74773e-05	1.91835e-05	1.47061e-05	1.74473e-05	1.91835e-05	1.47057e-05	1.7417e-05	1.91827e-05	4.90204e-06	5.82104e-06	6.3945e-06	4.9019e-06	5.80568e-06	6.39423e-06	4.9019e-06	5.80568e-06	6.39422e-06	5.80574e-06	1.63397e-06	1.93523e-06	2.13141e-06	1.93525e-06	1.93525e-06	6.45082e-07
W	1q24.2	chr1.169131822.G.A	5.68157e-05	FALSE	0.174839	0.104913	0.130526	0.299506	0.061855	0.210804	5.26158e-05	5.26519e-05	4.40811e-05	5.22878e-05	5.68157e-05	1.7446e-05	1.46937e-05	1.74293e-05	1.89386e-05	1.46937e-05	1.74293e-05	1.89386e-05	1.46937e-05	1.70158e-05	1.89387e-05	4.89791e-06	5.80976e-06	6.31287e-06	4.89792e-06	5.67193e-06	6.31289e-06	4.89792e-06	5.67193e-06	6.31288e-06	5.67192e-06	1.63264e-06	1.89064e-06	2.1043e-06	1.89064e-06	1.89064e-06	6.30213e-07
W	1q24.2	chr1.169132697.C.T	5.61003e-05	FALSE	0.18042	0.155949	0.137081	0.299983	0.063129	0.212396	5.24691e-05	5.26397e-05	4.41705e-05	5.22878e-05	5.61003e-05	1.74293e-05	1.47235e-05	1.74293e-05	1.87001e-05	1.47235e-05	1.74293e-05	1.87001e-05	1.47235e-05	1.71322e-05	1.87001e-05	4.90783e-06	5.80976e-06	6.23337e-06	4.90782e-06	5.71072e-06	6.23336e-06	4.90782e-06	5.71071e-06	6.23336e-06	5.71072e-06	1.63594e-06	1.90357e-06	2.07779e-06	1.90357e-06	1.90357e-06	6.34524e-07
W	1q24.2	chr1.169132985.G.C	5.6693e-05	FALSE	0.322326	0.250287	0.260961	0.068771	0.397553	0.229177	5.29311e-05	5.23408e-05	5.03513e-05	5.6693e-05	5.29804e-05	1.74495e-05	1.67837e-05	2.10189e-05	1.76606e-05	1.67838e-05	1.89344e-05	1.74646e-05	2.10886e-05	1.61862e-05	1.8915e-05	5.59456e-06	6.98716e-06	5.82241e-06	7.6827e-06	5.37742e-06	7.0154e-06	7.04721e-06	5.36436e-06	6.3175e-06	7.02791e-06	2.55709e-06	1.78275e-06	2.33253e-06	2.56333e-06	2.34864e-06	8.53326e-07
W	1q24.2	chr1.169133075.C.G	5.40387e-05	FALSE	0.316428	0.198413	0.254805	0.068719	0.396368	0.227707	5.29595e-05	5.23381e-05	5.04874e-05	5.40387e-05	5.29816e-05	1.74556e-05	1.6829e-05	1.98478e-05	1.76689e-05	1.68291e-05	1.7982e-05	1.74638e-05	2.03218e-05	1.62805e-05	1.80299e-05	5.60967e-06	6.5732e-06	5.82448e-06	7.31243e-06	5.4117e-06	6.62446e-06	6.76524e-06	5.38893e-06	5.99979e-06	6.771e-06	2.42397e-06	1.79166e-06	2.19413e-06	2.43963e-06	2.25416e-06	8.0878e-07
W	1q24.2	chr1.169133102.T.A	5.97645e-05	FALSE	0.101478	0.024998	0.204101	0.034493	0.117649	0.100686	5.28313e-05	5.29711e-05	5.15525e-05	5.97645e-05	5.2973e-05	1.76188e-05	1.71842e-05	1.97947e-05	1.76338e-05	1.76368e-05	1.87441e-05	1.76766e-05	1.71781e-05	1.70878e-05	1.99382e-05	5.84551e-06	6.20646e-06	5.87895e-06	5.72604e-06	5.68467e-06	6.60376e-06	5.72603e-06	5.88494e-06	6.2547e-06	5.32462e-06	1.90868e-06	1.9504e-06	2.07103e-06	1.75679e-06	1.74536e-06	5.81787e-07
W	1q24.2	chr1.169133160.T.C	6.18902e-05	FALSE	0.174838	0.104975	0.130572	0.299207	0.06177	0.210865	5.26018e-05	5.26547e-05	4.42833e-05	5.22878e-05	6.18902e-05	1.74425e-05	1.47611e-05	1.74293e-05	2.06301e-05	1.47611e-05	1.74293e-05	2.06301e-05	1.47612e-05	1.91667e-05	2.06303e-05	4.92036e-06	5.80976e-06	6.87669e-06	4.9204e-06	6.38891e-06	6.87676e-06	4.9204e-06	6.38891e-06	6.87675e-06	6.38891e-06	1.64013e-06	2.12964e-06	2.29225e-06	2.12964e-06	2.12964e-06	7.09879e-07
W	1q24.2	chr1.169133452.T.C	0.000125347	FALSE	0.495725	0.356423	0.3915	0.226953	0.460085	0.440042	5.25228e-05	5.22879e-05	4.79131e-05	5.2288e-05	0.000125347	1.74293e-05	1.59712e-05	1.74293e-05	4.17828e-05	1.5971e-05	1.74293e-05	4.17823e-05	1.59641e-05	4.98716e-05	4.17892e-05	5.32372e-06	5.80977e-06	1.39276e-05	5.32142e-06	1.6624e-05	1.393e-05	5.32138e-06	1.66239e-05	1.39298e-05	1.66187e-05	1.77381e-06	5.54134e-06	4.64333e-06	5.53962e-06	5.53956e-06	1.84654e-06
W	1q24.2	chr1.169133957.A.G	0.000511633	FALSE	0.443092	0.444656	0.484328	0.104577	0.481178	0.343949	5.22879e-05	5.22879e-05	4.85234e-05	0.000511633	5.27859e-05	1.74293e-05	1.61744e-05	0.000161013	1.72097e-05	1.61744e-05	0.000175768	1.73028e-05	9.42685e-05	1.48881e-05	0.000169338	5.39148e-06	5.53396e-05	5.66189e-06	2.90394e-05	4.85771e-06	5.32817e-05	3.22997e-05	4.86884e-06	5.81762e-05	3.12108e-05	9.95491e-06	1.59342e-06	1.83131e-05	9.61251e-06	1.06942e-05	3.29532e-06
W	1q24.2	chr1.169134085.C.A	5.46055e-05	FALSE	0.316294	0.198467	0.254642	0.068686	0.39619	0.227462	5.31169e-05	5.23404e-05	5.04706e-05	5.46055e-05	5.29864e-05	1.74748e-05	1.68234e-05	2.01907e-05	1.771e-05	1.68235e-05	1.81798e-05	1.74661e-05	2.05165e-05	1.62708e-05	1.82206e-05	5.60781e-06	6.68999e-06	5.83144e-06	7.42789e-06	5.41329e-06	6.73949e-06	6.83364e-06	5.38682e-06	6.06634e-06	6.83664e-06	2.46357e-06	1.79259e-06	2.23333e-06	2.47836e-06	2.27722e-06	8.22075e-07
W	1q24.2	chr1.169134716.G.C	5.31928e-05	FALSE	0.099811	0.024693	0.202793	0.034684	0.115252	0.099277	5.28371e-05	5.30841e-05	5.16124e-05	5.31928e-05	5.29445e-05	1.76402e-05	1.72041e-05	1.76617e-05	1.76172e-05	1.77745e-05	1.74293e-05	1.77098e-05	1.71989e-05	1.71224e-05	1.77361e-05	5.89346e-06	5.80977e-06	5.88288e-06	5.73296e-06	5.69655e-06	5.88896e-06	5.73295e-06	5.9294e-06	5.63493e-06	5.03304e-06	1.91098e-06	1.96595e-06	1.87831e-06	1.67768e-06	1.67767e-06	5.59224e-07
W	1q24.2	chr1.169136398.G.C	0.000127744	FALSE	0.495926	0.356448	0.391111	0.22724	0.460484	0.439736	5.2523e-05	5.22879e-05	4.77898e-05	5.2288e-05	0.000127744	1.74293e-05	1.59301e-05	1.74451e-05	4.2582e-05	1.59299e-05	1.74293e-05	4.25813e-05	1.59228e-05	5.04251e-05	4.25891e-05	5.31002e-06	5.80978e-06	1.4194e-05	5.30765e-06	1.68085e-05	1.41966e-05	5.30761e-06	1.68084e-05	1.41964e-05	1.6803e-05	1.76922e-06	5.60284e-06	4.73221e-06	5.60107e-06	5.60101e-06	1.86702e-06
W	1q24.2	chr1.169136464.G.A	0.00012742	FALSE	0.497776	0.354999	0.390756	0.224659	0.460298	0.439797	5.26946e-05	5.22879e-05	4.78889e-05	5.28912e-05	0.00012742	1.74293e-05	1.59631e-05	1.907e-05	4.2474e-05	1.5963e-05	1.74293e-05	4.24734e-05	1.59553e-05	5.06925e-05	4.24819e-05	5.32104e-06	6.2056e-06	1.4158e-05	5.3185e-06	1.68977e-05	1.41609e-05	5.31845e-06	1.68975e-05	1.41607e-05	1.68917e-05	1.77283e-06	5.63256e-06	4.7203e-06	5.63063e-06	5.63057e-06	1.87688e-06
W	1q24.2	chr1.169136606.C.T	6.29382e-05	FALSE	0.172484	0.104966	0.130568	0.299195	0.06215	0.21062	5.25581e-05	5.26558e-05	4.42241e-05	5.22878e-05	6.29382e-05	1.74293e-05	1.47414e-05	1.74293e-05	2.09794e-05	1.47414e-05	1.74293e-05	2.09794e-05	1.47416e-05	1.92914e-05	2.09798e-05	4.91379e-06	5.80976e-06	6.99312e-06	4.91386e-06	6.43045e-06	6.99326e-06	4.91387e-06	6.43045e-06	6.99327e-06	6.43044e-06	1.63795e-06	2.14348e-06	2.33109e-06	2.14348e-06	2.14348e-06	7.14493e-07
W	1q24.2	chr1.169136644.G.T	6.29382e-05	FALSE	0.172489	0.104997	0.13059	0.299195	0.062151	0.21062	5.25558e-05	5.2657e-05	4.42246e-05	5.22878e-05	6.29382e-05	1.74293e-05	1.47415e-05	1.74293e-05	2.09794e-05	1.47415e-05	1.74293e-05	2.09794e-05	1.47417e-05	1.92927e-05	2.09798e-05	4.91384e-06	5.80976e-06	6.99313e-06	4.91391e-06	6.43088e-06	6.99326e-06	4.91392e-06	6.43088e-06	6.99327e-06	6.43087e-06	1.63797e-06	2.14363e-06	2.33109e-06	2.14362e-06	2.14362e-06	7.1454e-07
W	1q24.2	chr1.169137742.T.C	8.59347e-05	FALSE	0.117396	0.009616	0.084547	0.413879	0.022596	0.134432	5.29245e-05	5.27722e-05	5.37905e-05	5.41157e-05	8.59347e-05	1.75885e-05	1.79303e-05	1.78776e-05	2.8645e-05	1.79301e-05	1.81856e-05	2.8645e-05	2.27802e-05	4.54039e-05	2.86435e-05	5.97676e-06	6.00421e-06	9.54836e-06	7.53982e-06	1.51347e-05	9.54785e-06	7.72501e-06	1.51346e-05	9.54785e-06	1.51379e-05	2.54722e-06	5.04489e-06	3.18263e-06	5.04598e-06	5.04597e-06	1.68199e-06
W	1q24.2	chr1.169138127.A.G	5.34081e-05	FALSE	0.321465	0.22685	0.258644	0.06871	0.399631	0.228687	5.34081e-05	5.23501e-05	5.0496e-05	5.2288e-05	5.29357e-05	1.75088e-05	1.68319e-05	1.91995e-05	1.77845e-05	1.6832e-05	1.74293e-05	1.74508e-05	1.92995e-05	1.62716e-05	1.71644e-05	5.61062e-06	6.23373e-06	5.83655e-06	7.01306e-06	5.44296e-06	6.40456e-06	6.28331e-06	5.33628e-06	5.59458e-06	6.42503e-06	2.2714e-06	1.77745e-06	2.07861e-06	2.33846e-06	2.09157e-06	7.57065e-07
W	1q24.2	chr1.169138139.C.T	5.70491e-05	FALSE	0.326177	0.227061	0.258942	0.091444	0.396753	0.232545	5.28872e-05	5.23581e-05	5.56694e-05	5.70491e-05	5.30192e-05	1.74359e-05	1.84812e-05	2.09894e-05	1.76589e-05	1.81205e-05	1.85363e-05	1.74807e-05	2.77446e-05	1.85956e-05	1.90478e-05	6.01459e-06	6.78379e-06	5.82131e-06	9.62726e-06	6.16362e-06	7.00898e-06	8.97832e-06	6.04967e-06	6.18833e-06	9.22449e-06	3.09637e-06	2.00405e-06	2.26414e-06	3.2113e-06	2.98469e-06	1.02973e-06
W	1q24.2	chr1.169138246.G.A	6.07362e-05	FALSE	0.322298	0.250072	0.260469	0.06793	0.397783	0.229054	5.28772e-05	5.23473e-05	5.01966e-05	6.07362e-05	5.29861e-05	1.74341e-05	1.67321e-05	2.25164e-05	1.76445e-05	1.67322e-05	2.03289e-05	1.74688e-05	2.22375e-05	1.60825e-05	2.02662e-05	5.57737e-06	7.50377e-06	5.81794e-06	8.14696e-06	5.33895e-06	7.51571e-06	7.44687e-06	5.33171e-06	6.78356e-06	7.41381e-06	2.71819e-06	1.77064e-06	2.50523e-06	2.71861e-06	2.48286e-06	9.07246e-07
W	1q24.2	chr1.169138608.G.A	5.29382e-05	FALSE	0.311581	0.149705	0.248075	0.068695	0.396347	0.226911	5.25619e-05	5.23471e-05	5.04817e-05	5.28968e-05	5.29382e-05	1.74293e-05	1.68272e-05	1.81784e-05	1.75234e-05	1.68272e-05	1.74294e-05	1.74511e-05	1.98448e-05	1.62626e-05	1.76345e-05	5.60906e-06	5.92267e-06	5.7764e-06	6.76762e-06	5.37626e-06	6.06226e-06	6.50007e-06	5.34751e-06	5.77996e-06	6.60715e-06	2.2096e-06	1.76761e-06	1.97438e-06	2.25613e-06	2.164e-06	7.35569e-07
W	1q24.2	chr1.169139581.T.A	0.000127189	FALSE	0.49579	0.35642	0.391244	0.227379	0.460305	0.439919	5.24414e-05	5.22879e-05	4.73288e-05	5.2288e-05	0.000127189	1.74293e-05	1.57764e-05	1.74293e-05	4.2397e-05	1.57763e-05	1.74293e-05	4.23965e-05	1.577e-05	4.85696e-05	4.24039e-05	5.25879e-06	5.80978e-06	1.41324e-05	5.25669e-06	1.619e-05	1.41349e-05	5.25665e-06	1.61899e-05	1.41347e-05	1.61855e-05	1.75223e-06	5.39666e-06	4.71162e-06	5.39521e-06	5.39516e-06	1.7984e-06
W	1q24.2	chr1.169140155.G.A	5.80289e-05	FALSE	0.322471	0.250266	0.260628	0.068636	0.397834	0.228871	5.27504e-05	5.23391e-05	5.10722e-05	5.80289e-05	5.29932e-05	1.74293e-05	1.70238e-05	2.11369e-05	1.76046e-05	1.70241e-05	1.93714e-05	1.74682e-05	2.32026e-05	1.6679e-05	1.93654e-05	5.67459e-06	7.02517e-06	5.80362e-06	8.24609e-06	5.52257e-06	7.05555e-06	7.7518e-06	5.53248e-06	6.46485e-06	7.72805e-06	2.74489e-06	1.83233e-06	2.34542e-06	2.75109e-06	2.58199e-06	9.15902e-07
W	1q24.2	chr1.169141187.T.C	5.66322e-05	FALSE	0.322402	0.250306	0.260583	0.068635	0.397733	0.228809	5.27588e-05	5.23411e-05	5.10733e-05	5.66322e-05	5.29996e-05	1.74293e-05	1.70241e-05	2.06112e-05	1.76095e-05	1.70244e-05	1.89136e-05	1.7471e-05	2.25845e-05	1.66818e-05	1.89016e-05	5.6747e-06	6.85346e-06	5.80551e-06	8.01357e-06	5.52416e-06	6.88066e-06	7.54928e-06	5.53524e-06	6.31287e-06	7.52273e-06	2.66905e-06	1.83349e-06	2.28833e-06	2.67371e-06	2.51472e-06	8.90679e-07
W	1q24.2	chr1.169141193.C.A	0.000128419	FALSE	0.495634	0.356265	0.391125	0.227331	0.460099	0.439735	5.23714e-05	5.22879e-05	4.73617e-05	5.2288e-05	0.000128419	1.74293e-05	1.57873e-05	1.74293e-05	4.28069e-05	1.57872e-05	1.74293e-05	4.28064e-05	1.57807e-05	4.91613e-05	4.28144e-05	5.26244e-06	5.80978e-06	1.4269e-05	5.26025e-06	1.63872e-05	1.42717e-05	5.26022e-06	1.63871e-05	1.42715e-05	1.63825e-05	1.75342e-06	5.46241e-06	4.75723e-06	5.46087e-06	5.46083e-06	1.82029e-06
W	1q24.2	chr1.169141763.T.A	0.000129677	FALSE	0.495774	0.356421	0.39134	0.227331	0.460265	0.439736	5.23909e-05	5.22879e-05	4.73415e-05	5.2288e-05	0.000129677	1.74293e-05	1.57806e-05	1.74293e-05	4.32261e-05	1.57805e-05	1.74293e-05	4.32256e-05	1.5774e-05	4.95625e-05	4.32336e-05	5.2602e-06	5.80978e-06	1.44087e-05	5.25804e-06	1.6521e-05	1.44114e-05	5.25801e-06	1.65208e-05	1.44112e-05	1.65163e-05	1.75268e-06	5.50699e-06	4.8038e-06	5.50547e-06	5.50542e-06	1.83516e-06
W	1q24.2	chr1.169141798.G.A	5.87552e-05	FALSE	0.322592	0.250473	0.260896	0.06865	0.397954	0.228993	5.27245e-05	5.23372e-05	5.10619e-05	5.87552e-05	5.3029e-05	1.74293e-05	1.70203e-05	2.13555e-05	1.76078e-05	1.70206e-05	1.96028e-05	1.74794e-05	2.35039e-05	1.66848e-05	1.9621e-05	5.67344e-06	7.09389e-06	5.80444e-06	8.3448e-06	5.52179e-06	7.13189e-06	7.84754e-06	5.53247e-06	6.54649e-06	7.83295e-06	2.77582e-06	1.83139e-06	2.36947e-06	2.78527e-06	2.61539e-06	9.26632e-07
W	1q24.2	chr1.169142354.A.G	5.29063e-05	FALSE	0.0493	0.022974	0.037314	0.110712	0.039342	0.075392	5.29063e-05	5.2811e-05	4.99966e-05	5.22879e-05	5.28839e-05	1.75958e-05	1.66656e-05	1.74293e-05	1.76044e-05	1.66655e-05	1.74293e-05	1.75659e-05	1.66641e-05	1.59183e-05	1.64368e-05	5.55519e-06	5.80976e-06	5.8527e-06	5.55473e-06	5.30731e-06	5.55774e-06	5.55471e-06	5.28845e-06	5.46893e-06	4.48824e-06	1.85158e-06	1.76336e-06	1.84679e-06	1.52032e-06	1.49608e-06	5.05128e-07
W	1q24.2	chr1.169142423.C.T	6.12638e-05	FALSE	0.322468	0.250312	0.260653	0.068625	0.397821	0.229116	5.268e-05	5.2338e-05	5.10579e-05	6.12638e-05	5.29874e-05	1.74293e-05	1.7019e-05	2.22097e-05	1.75791e-05	1.70193e-05	2.04494e-05	1.74659e-05	2.46061e-05	1.66677e-05	2.04427e-05	5.673e-06	7.38219e-06	5.79504e-06	8.73248e-06	5.51294e-06	7.41289e-06	8.21933e-06	5.52755e-06	6.82385e-06	8.19539e-06	2.90649e-06	1.82869e-06	2.46432e-06	2.91315e-06	2.73767e-06	9.69739e-07
W	1q24.2	chr1.169142631.A.C	5.31278e-05	FALSE	0.311673	0.14928	0.248067	0.068557	0.39657	0.227033	5.25195e-05	5.23455e-05	5.12351e-05	5.31278e-05	5.2935e-05	1.74293e-05	1.70782e-05	1.80977e-05	1.75082e-05	1.70784e-05	1.74294e-05	1.74496e-05	2.12884e-05	1.67639e-05	1.77105e-05	5.69275e-06	5.92103e-06	5.77129e-06	7.1846e-06	5.53797e-06	6.03488e-06	6.97528e-06	5.50849e-06	5.80902e-06	7.08235e-06	2.35497e-06	1.81955e-06	1.97372e-06	2.39334e-06	2.32044e-06	7.83373e-07
W	1q24.2	chr1.169142680.A.T	0.000125141	FALSE	0.496349	0.357416	0.39213	0.227315	0.460895	0.440103	5.24233e-05	5.22879e-05	4.73583e-05	5.4261e-05	0.000125141	1.74293e-05	1.57862e-05	1.92001e-05	4.17144e-05	1.57861e-05	1.77706e-05	4.17138e-05	1.5779e-05	4.78952e-05	4.17227e-05	5.26208e-06	6.24619e-06	1.39048e-05	5.25971e-06	1.59652e-05	1.39078e-05	5.25967e-06	1.59651e-05	1.39076e-05	1.59602e-05	1.75324e-06	5.32174e-06	4.63593e-06	5.32011e-06	5.32007e-06	1.77337e-06
W	1q24.2	chr1.169143157.C.T	0.000118823	FALSE	0.498054	0.357012	0.391911	0.227324	0.463471	0.440593	5.24416e-05	5.22879e-05	4.73437e-05	5.22879e-05	0.000118823	1.74293e-05	1.57813e-05	1.74293e-05	3.96083e-05	1.57812e-05	1.74293e-05	3.96078e-05	1.57757e-05	4.54255e-05	3.96133e-05	5.26045e-06	5.80977e-06	1.32028e-05	5.25859e-06	1.5142e-05	1.32046e-05	5.25855e-06	1.51418e-05	1.32045e-05	1.51382e-05	1.75286e-06	5.04732e-06	4.40155e-06	5.04609e-06	5.04605e-06	1.68203e-06
W	1q24.2	chr1.169143161.C.G	5.29557e-05	FALSE	0.324633	0.250776	0.26117	0.068623	0.400886	0.229728	5.276e-05	5.23366e-05	5.10547e-05	5.24211e-05	5.29557e-05	1.74293e-05	1.70179e-05	1.89719e-05	1.75953e-05	1.70182e-05	1.74757e-05	1.74549e-05	2.06825e-05	1.66548e-05	1.74817e-05	5.67264e-06	6.2956e-06	5.80022e-06	7.28606e-06	5.51593e-06	6.32968e-06	6.90049e-06	5.52199e-06	5.82809e-06	6.88387e-06	2.42149e-06	1.82928e-06	2.10075e-06	2.42958e-06	2.29682e-06	8.07572e-07
W	1q24.2	chr1.169143266.C.T	0.000130421	FALSE	0.496518	0.34268	0.39218	0.22477	0.46423	0.441205	5.22879e-05	5.22879e-05	4.74587e-05	5.22877e-05	0.000130421	1.74293e-05	1.58197e-05	1.74292e-05	4.34741e-05	1.58196e-05	1.74292e-05	4.34738e-05	1.58193e-05	5.03456e-05	4.34728e-05	5.27322e-06	5.80975e-06	1.44914e-05	5.27312e-06	1.67819e-05	1.44911e-05	5.2731e-06	1.67819e-05	1.44909e-05	1.67816e-05	1.75771e-06	5.59398e-06	4.83036e-06	5.59391e-06	5.59388e-06	1.86464e-06
W	1q24.2	chr1.169143430.A.G	8.48653e-05	FALSE	0.118061	0.035206	0.087646	0.412788	0.022681	0.13486	5.29197e-05	5.27652e-05	5.34391e-05	5.33408e-05	8.48653e-05	1.7586e-05	1.78127e-05	1.83928e-05	2.82882e-05	1.7813e-05	1.79211e-05	2.82885e-05	2.19585e-05	4.42355e-05	2.82871e-05	5.93756e-06	6.17802e-06	9.42944e-06	7.51387e-06	1.47451e-05	9.42896e-06	7.4524e-06	1.47452e-05	9.42906e-06	1.47481e-05	2.54974e-06	4.91502e-06	3.143e-06	4.91601e-06	4.91605e-06	1.63867e-06
W	1q24.2	chr1.169143456.T.G	5.32835e-05	FALSE	0.099993	0.024725	0.204985	0.034964	0.115234	0.0994	5.28367e-05	5.32835e-05	5.17635e-05	5.3057e-05	5.29457e-05	1.76748e-05	1.72545e-05	1.76251e-05	1.76175e-05	1.80635e-05	1.74293e-05	1.77778e-05	1.72488e-05	1.72304e-05	1.76913e-05	5.98925e-06	5.80977e-06	5.89627e-06	5.74961e-06	5.7326e-06	5.8769e-06	5.74959e-06	6.02626e-06	5.64549e-06	5.01274e-06	1.91653e-06	1.99807e-06	1.88183e-06	1.67091e-06	1.6709e-06	5.56968e-07
W	1q24.2	chr1.169143465.C.T	0.000118579	FALSE	0.498467	0.357196	0.391818	0.224772	0.463469	0.440654	5.2366e-05	5.22879e-05	4.74636e-05	5.22879e-05	0.000118579	1.74293e-05	1.58213e-05	1.74293e-05	3.9527e-05	1.58212e-05	1.74293e-05	3.95265e-05	1.58155e-05	4.57819e-05	3.95319e-05	5.27377e-06	5.80977e-06	1.31757e-05	5.27187e-06	1.52608e-05	1.31775e-05	5.27183e-06	1.52606e-05	1.31773e-05	1.52568e-05	1.75729e-06	5.08692e-06	4.3925e-06	5.08564e-06	5.0856e-06	1.69521e-06
W	1q24.2	chr1.169143618.T.C	5.29557e-05	FALSE	0.324653	0.25076	0.261233	0.068663	0.400902	0.229728	5.27342e-05	5.23356e-05	5.12019e-05	5.2288e-05	5.29557e-05	1.74293e-05	1.7067e-05	1.8577e-05	1.75867e-05	1.70673e-05	1.74293e-05	1.74545e-05	2.05225e-05	1.67494e-05	1.71887e-05	5.68898e-06	6.16175e-06	5.79722e-06	7.1894e-06	5.54462e-06	6.19782e-06	6.84422e-06	5.55314e-06	5.72786e-06	6.82961e-06	2.38831e-06	1.83869e-06	2.05605e-06	2.39723e-06	2.27774e-06	7.96463e-07
W	1q24.2	chr1.169144044.A.G	6.18902e-05	FALSE	0.172686	0.105075	0.130622	0.298063	0.062161	0.210865	5.25505e-05	5.26587e-05	4.46726e-05	5.22878e-05	6.18902e-05	1.74293e-05	1.48908e-05	1.74293e-05	2.06301e-05	1.48909e-05	1.74293e-05	2.06301e-05	1.48913e-05	2.01106e-05	2.06305e-05	4.96362e-06	5.80976e-06	6.87668e-06	4.96376e-06	6.70353e-06	6.87683e-06	4.96377e-06	6.70354e-06	6.87684e-06	6.70361e-06	1.65459e-06	2.23451e-06	2.29228e-06	2.23453e-06	2.23454e-06	7.44845e-07
W	1q24.2	chr1.169144229.T.C	0.000134647	FALSE	0.497508	0.358817	0.392062	0.231801	0.463456	0.440593	5.24784e-05	5.22879e-05	4.67645e-05	5.22879e-05	0.000134647	1.74293e-05	1.55883e-05	1.74293e-05	4.48832e-05	1.55882e-05	1.74293e-05	4.48826e-05	1.55832e-05	4.92053e-05	4.48893e-05	5.19609e-06	5.80977e-06	1.49611e-05	5.19444e-06	1.64019e-05	1.49633e-05	5.1944e-06	1.64018e-05	1.49631e-05	1.63986e-05	1.73148e-06	5.46729e-06	4.98779e-06	5.46624e-06	5.4662e-06	1.82208e-06
W	1q24.2	chr1.169144643.G.A	5.45042e-05	FALSE	0.312143	0.239538	0.207184	0.013206	0.336715	0.126531	5.45042e-05	5.31994e-05	5.29503e-05	5.22878e-05	5.28692e-05	1.82559e-05	1.81615e-05	1.74293e-05	1.81386e-05	1.78601e-05	1.74293e-05	1.77184e-05	1.74326e-05	1.76288e-05	1.30835e-05	6.12468e-06	5.80976e-06	6.07767e-06	5.81085e-06	6.04398e-06	4.6261e-06	5.81086e-06	5.94839e-06	4.41742e-06	4.33448e-06	1.93695e-06	2.03898e-06	1.59225e-06	1.55475e-06	1.49979e-06	5.36826e-07
W	1q24.2	chr1.169145229.T.C	8.26817e-05	FALSE	0.119822	0.051923	0.089717	0.412236	0.02273	0.13486	5.28291e-05	5.27811e-05	4.99517e-05	5.34315e-05	8.26817e-05	1.75614e-05	1.66505e-05	1.82893e-05	2.75604e-05	1.66506e-05	1.80487e-05	2.75607e-05	1.89988e-05	3.74768e-05	2.75593e-05	5.55016e-06	6.16849e-06	9.18684e-06	6.46677e-06	1.24922e-05	9.18637e-06	6.47963e-06	1.24923e-05	9.18647e-06	1.24942e-05	2.20514e-06	4.16406e-06	3.06214e-06	4.16472e-06	4.16474e-06	1.38824e-06
W	1q24.2	chr1.169145397.T.A	6.19158e-05	FALSE	0.440303	0.346803	0.338612	0.29818	0.402554	0.337763	5.42496e-05	5.25419e-05	4.4811e-05	5.22877e-05	6.19158e-05	1.78264e-05	1.49371e-05	1.74292e-05	2.06388e-05	1.4937e-05	1.74292e-05	2.06386e-05	1.49356e-05	2.05712e-05	2.06373e-05	4.97903e-06	5.80974e-06	6.8796e-06	4.97859e-06	6.85711e-06	6.87917e-06	4.97854e-06	6.85706e-06	6.87911e-06	6.85679e-06	1.65953e-06	2.28571e-06	2.29306e-06	2.28561e-06	2.2856e-06	7.61872e-07
W	1q24.2	chr1.169145591.C.T	6.23754e-05	FALSE	0.172401	0.105265	0.130847	0.300034	0.062155	0.210804	5.25595e-05	5.26974e-05	4.46662e-05	5.22878e-05	6.23754e-05	1.74436e-05	1.48887e-05	1.74293e-05	2.07918e-05	1.48887e-05	1.74293e-05	2.07918e-05	1.48891e-05	2.02146e-05	2.07922e-05	4.9629e-06	5.80976e-06	6.93058e-06	4.96304e-06	6.73818e-06	6.93073e-06	4.96304e-06	6.73818e-06	6.93074e-06	6.73825e-06	1.65435e-06	2.24606e-06	2.31024e-06	2.24608e-06	2.24608e-06	7.48694e-07
W	1q24.2	chr1.169145784.T.C	0.172871	FALSE	0.039251	0.007921	0.020631	0.005561	0.047904	0.036747	5.29123e-05	5.30996e-05	5.28997e-05	0.172871	5.29101e-05	1.76822e-05	1.76266e-05	0.0565463	1.76199e-05	1.76402e-05	0.0576223	1.7694e-05	0.0604054	1.76257e-05	0.0555471	5.87513e-06	0.0188483	5.89206e-06	0.0197557	5.87001e-06	0.0181679	0.0201347	5.87811e-06	0.0185153	0.019408	0.00658509	1.95745e-06	0.00605582	0.00634686	0.00646918	0.00211557
W	1q24.2	chr1.169145896.G.T	5.52224e-05	FALSE	0.314722	0.23909	0.207724	0.013248	0.340025	0.126776	5.52224e-05	5.32083e-05	5.29502e-05	5.22878e-05	5.28766e-05	1.84991e-05	1.83992e-05	1.74293e-05	1.8377e-05	1.78631e-05	1.74293e-05	1.77254e-05	1.74325e-05	1.76313e-05	1.33973e-05	6.20567e-06	5.80975e-06	6.15897e-06	5.8108e-06	6.12287e-06	4.46579e-06	5.81082e-06	5.95071e-06	4.46577e-06	4.43206e-06	1.93693e-06	2.06606e-06	1.48859e-06	1.47735e-06	1.47735e-06	4.99414e-07
W	1q24.2	chr1.169145900.G.C	6.79287e-05	FALSE	0.172415	0.10527	0.130861	0.300037	0.062174	0.210926	5.25616e-05	5.27017e-05	4.46702e-05	5.22878e-05	6.79287e-05	1.74458e-05	1.48901e-05	1.74293e-05	2.26428e-05	1.48901e-05	1.74293e-05	2.2643e-05	1.48905e-05	2.19244e-05	2.26423e-05	4.96335e-06	5.80976e-06	7.54764e-06	4.96349e-06	7.30812e-06	7.54741e-06	4.9635e-06	7.30812e-06	7.54746e-06	7.30819e-06	1.6545e-06	2.43604e-06	2.51581e-06	2.43606e-06	2.43606e-06	8.1202e-07
W	1q24.2	chr1.169146508.T.C	6.14543e-05	FALSE	0.440253	0.346707	0.338605	0.298328	0.402527	0.337886	5.40522e-05	5.2514e-05	4.50477e-05	5.22877e-05	6.14543e-05	1.77439e-05	1.5016e-05	1.74292e-05	2.0485e-05	1.50159e-05	1.74292e-05	2.04848e-05	1.50143e-05	2.08496e-05	2.04835e-05	5.00534e-06	5.80974e-06	6.82833e-06	5.00482e-06	6.94992e-06	6.82789e-06	5.00477e-06	6.94987e-06	6.82783e-06	6.94949e-06	1.66827e-06	2.31664e-06	2.27596e-06	2.31652e-06	2.3165e-06	7.72172e-07
W	1q24.2	chr1.169146583.G.A	6.20208e-05	FALSE	0.172408	0.105251	0.130765	0.300066	0.062182	0.210865	5.2561e-05	5.26957e-05	4.47695e-05	5.22878e-05	6.20208e-05	1.74436e-05	1.49231e-05	1.74293e-05	2.06736e-05	1.49232e-05	1.74293e-05	2.06736e-05	1.49236e-05	2.03101e-05	2.0674e-05	4.97438e-06	5.80976e-06	6.89119e-06	4.97453e-06	6.77004e-06	6.89133e-06	4.97454e-06	6.77005e-06	6.89134e-06	6.77013e-06	1.65818e-06	2.25668e-06	2.29711e-06	2.25671e-06	2.25671e-06	7.52236e-07
W	1q24.2	chr1.169146595.A.G	5.82865e-05	FALSE	0.318971	0.254707	0.21061	0.013314	0.343961	0.127388	5.82865e-05	5.33695e-05	5.29502e-05	5.22877e-05	5.28726e-05	1.9583e-05	1.94158e-05	1.74292e-05	1.93933e-05	1.79249e-05	1.74292e-05	1.77775e-05	1.74323e-05	1.76299e-05	1.3228e-05	6.5707e-06	5.80975e-06	6.51863e-06	5.81074e-06	6.46006e-06	4.40935e-06	5.81076e-06	5.97078e-06	4.40933e-06	4.37911e-06	1.93691e-06	2.18718e-06	1.46978e-06	1.4597e-06	1.4597e-06	4.90092e-07
W	1q24.2	chr1.169146618.A.G	5.53768e-05	FALSE	0.314657	0.23918	0.207817	0.013249	0.339922	0.126899	5.53768e-05	5.31601e-05	5.29502e-05	5.22878e-05	5.28761e-05	1.8534e-05	1.84504e-05	1.74293e-05	1.84282e-05	1.78446e-05	1.74293e-05	1.77089e-05	1.74325e-05	1.76311e-05	1.33742e-05	6.21654e-06	5.80975e-06	6.17045e-06	5.81081e-06	6.13984e-06	4.45807e-06	5.81082e-06	5.94443e-06	4.45804e-06	4.42481e-06	1.93693e-06	2.06963e-06	1.49912e-06	1.47494e-06	1.47493e-06	5.03634e-07
W	1q24.2	chr1.169146779.T.C	6.2142e-05	FALSE	0.43895	0.330448	0.336934	0.296414	0.402485	0.337396	5.40437e-05	5.24631e-05	4.50013e-05	5.22877e-05	6.2142e-05	1.77089e-05	1.50006e-05	1.74292e-05	2.07142e-05	1.50004e-05	1.74292e-05	2.0714e-05	1.49989e-05	2.10284e-05	2.07127e-05	5.00018e-06	5.80974e-06	6.90473e-06	4.99968e-06	7.00953e-06	6.9043e-06	4.99963e-06	7.00948e-06	6.90423e-06	7.00912e-06	1.66656e-06	2.33651e-06	2.30143e-06	2.33639e-06	2.33637e-06	7.78798e-07
W	1q24.2	chr1.169146871.A.G	6.14657e-05	FALSE	0.440239	0.346686	0.338633	0.298323	0.402506	0.337825	5.39803e-05	5.2545e-05	4.5048e-05	5.22877e-05	6.14657e-05	1.774e-05	1.50161e-05	1.74292e-05	2.04888e-05	1.5016e-05	1.74292e-05	2.04886e-05	1.50144e-05	2.08534e-05	2.04873e-05	5.00536e-06	5.80974e-06	6.82959e-06	5.00485e-06	6.95119e-06	6.82916e-06	5.0048e-06	6.95113e-06	6.8291e-06	6.95075e-06	1.66828e-06	2.31706e-06	2.27639e-06	2.31694e-06	2.31692e-06	7.72313e-07
W	1q24.2	chr1.169147009.T.G	5.29046e-05	FALSE	0.049114	0.021579	0.03691	0.1107	0.039293	0.075515	5.29046e-05	5.28165e-05	5.03152e-05	5.22879e-05	5.28839e-05	1.75973e-05	1.67718e-05	1.74293e-05	1.76028e-05	1.67717e-05	1.74293e-05	1.75677e-05	1.67703e-05	1.61271e-05	1.64365e-05	5.59059e-06	5.80976e-06	5.85319e-06	5.59011e-06	5.37645e-06	5.5529e-06	5.59009e-06	5.34198e-06	5.47984e-06	4.49941e-06	1.86337e-06	1.78124e-06	1.8498e-06	1.52712e-06	1.49981e-06	5.06427e-07
W	1q24.2	chr1.169147112.T.C	6.15358e-05	FALSE	0.440237	0.346686	0.338604	0.298324	0.402507	0.337763	5.39565e-05	5.25139e-05	4.50474e-05	5.22877e-05	6.15358e-05	1.77125e-05	1.50159e-05	1.74292e-05	2.05121e-05	1.50158e-05	1.74292e-05	2.05119e-05	1.50143e-05	2.08766e-05	2.05106e-05	5.00531e-06	5.80974e-06	6.83737e-06	5.0048e-06	6.95891e-06	6.83694e-06	5.00475e-06	6.95885e-06	6.83688e-06	6.95848e-06	1.66826e-06	2.31964e-06	2.27898e-06	2.31951e-06	2.3195e-06	7.73172e-07
W	1q24.2	chr1.169147208.G.T	5.64245e-05	FALSE	0.434173	0.293543	0.332161	0.298351	0.401268	0.336233	5.45082e-05	5.2462e-05	4.50083e-05	5.22877e-05	5.64245e-05	1.78604e-05	1.50029e-05	1.74292e-05	1.88083e-05	1.50028e-05	1.74292e-05	1.88082e-05	1.50015e-05	1.90935e-05	1.88073e-05	5.00096e-06	5.80974e-06	6.26945e-06	5.00055e-06	6.36457e-06	6.26914e-06	5.0005e-06	6.36452e-06	6.26909e-06	6.36422e-06	1.66685e-06	2.12152e-06	2.08971e-06	2.12143e-06	2.12141e-06	7.07142e-07
W	1q24.2	chr1.169147339.C.G	5.32229e-05	FALSE	0.301722	0.136587	0.195	0.012729	0.338614	0.124694	5.32229e-05	5.27938e-05	5.29486e-05	5.22877e-05	5.28623e-05	1.76499e-05	1.77378e-05	1.74292e-05	1.77137e-05	1.76589e-05	1.74292e-05	1.75444e-05	1.74321e-05	1.7626e-05	1.27971e-05	5.91147e-06	5.80975e-06	5.87537e-06	5.81068e-06	5.90348e-06	4.26572e-06	5.81069e-06	5.87593e-06	4.26571e-06	4.24812e-06	1.93689e-06	1.96782e-06	1.42191e-06	1.41604e-06	1.41604e-06	4.72013e-07
W	1q24.2	chr1.169147463.C.T	6.1829e-05	FALSE	0.440259	0.346757	0.338589	0.298323	0.402532	0.337702	5.3808e-05	5.25158e-05	4.50477e-05	5.22877e-05	6.1829e-05	1.76649e-05	1.5016e-05	1.74292e-05	2.06099e-05	1.50159e-05	1.74292e-05	2.06097e-05	1.50144e-05	2.09757e-05	2.06084e-05	5.00534e-06	5.80974e-06	6.86995e-06	5.00483e-06	6.99195e-06	6.86952e-06	5.00478e-06	6.99189e-06	6.86946e-06	6.99152e-06	1.66827e-06	2.33065e-06	2.28984e-06	2.33053e-06	2.33051e-06	7.76843e-07
W	1q24.2	chr1.169148244.T.C	6.1829e-05	FALSE	0.440275	0.346807	0.338653	0.29833	0.402543	0.337702	5.41464e-05	5.25112e-05	4.50596e-05	5.22877e-05	6.1829e-05	1.7773e-05	1.502e-05	1.74292e-05	2.06099e-05	1.50198e-05	1.74292e-05	2.06097e-05	1.50183e-05	2.0996e-05	2.06084e-05	5.00666e-06	5.80974e-06	6.86996e-06	5.00616e-06	6.99872e-06	6.86953e-06	5.00611e-06	6.99866e-06	6.86947e-06	6.99829e-06	1.66872e-06	2.33291e-06	2.28985e-06	2.33278e-06	2.33276e-06	7.77595e-07
W	1q24.2	chr1.169148250.G.C	5.28838e-05	FALSE	0.050747	0.03707	0.039388	0.110829	0.039375	0.075759	5.28213e-05	5.28141e-05	5.03102e-05	5.22879e-05	5.28838e-05	1.75682e-05	1.67701e-05	1.74293e-05	1.75692e-05	1.67701e-05	1.74293e-05	1.75669e-05	1.67685e-05	1.61233e-05	1.65154e-05	5.59004e-06	5.80976e-06	5.84347e-06	5.58952e-06	5.36225e-06	5.54918e-06	5.5895e-06	5.39843e-06	5.47316e-06	4.47987e-06	1.86317e-06	1.79345e-06	1.83484e-06	1.51037e-06	1.49329e-06	5.03737e-07
W	1q24.2	chr1.169148489.G.A	8.23472e-05	FALSE	0.147568	0.033302	0.087393	0.412867	0.014364	0.134922	5.289e-05	5.27737e-05	5.39248e-05	5.22879e-05	8.23472e-05	1.75787e-05	1.79747e-05	1.74293e-05	2.74489e-05	1.79749e-05	1.74293e-05	2.74492e-05	1.79749e-05	4.34378e-05	2.7449e-05	5.99156e-06	5.80976e-06	9.14968e-06	5.99157e-06	1.44792e-05	9.14963e-06	5.99163e-06	1.44793e-05	9.14971e-06	1.44793e-05	1.99719e-06	4.82641e-06	3.04989e-06	4.8264e-06	4.82642e-06	1.6088e-06
W	1q24.2	chr1.169148644.T.C	5.31953e-05	FALSE	0.301698	0.13668	0.194976	0.012889	0.338573	0.124633	5.31953e-05	5.2798e-05	5.29439e-05	5.22877e-05	5.28626e-05	1.76434e-05	1.77274e-05	1.74292e-05	1.77046e-05	1.76564e-05	1.74292e-05	1.75461e-05	1.74314e-05	1.76245e-05	1.28096e-05	5.9077e-06	5.80975e-06	5.87325e-06	5.81045e-06	5.90007e-06	4.26989e-06	5.81046e-06	5.87513e-06	4.26988e-06	4.25277e-06	1.93682e-06	1.96658e-06	1.4233e-06	1.41759e-06	1.41759e-06	4.72529e-07
W	1q24.2	chr1.169149070.G.A	5.64913e-05	FALSE	0.434187	0.293744	0.33221	0.298348	0.401256	0.336233	5.44958e-05	5.25335e-05	4.50369e-05	5.22877e-05	5.64913e-05	1.7902e-05	1.50124e-05	1.74292e-05	1.88306e-05	1.50123e-05	1.74292e-05	1.88304e-05	1.50111e-05	1.91592e-05	1.88295e-05	5.00414e-06	5.80974e-06	6.27687e-06	5.00374e-06	6.38646e-06	6.27657e-06	5.00369e-06	6.3864e-06	6.27651e-06	6.38611e-06	1.66791e-06	2.12882e-06	2.09219e-06	2.12872e-06	2.1287e-06	7.09574e-07
W	1q24.2	chr1.169149716.T.A	6.18489e-05	FALSE	0.440203	0.346723	0.338586	0.298332	0.402458	0.337641	5.40708e-05	5.25156e-05	4.50605e-05	5.22877e-05	6.18489e-05	1.7751e-05	1.50203e-05	1.74292e-05	2.06165e-05	1.50201e-05	1.74292e-05	2.06163e-05	1.50186e-05	2.10047e-05	2.0615e-05	5.00676e-06	5.80974e-06	6.87217e-06	5.00626e-06	7.00161e-06	6.87175e-06	5.00621e-06	7.00155e-06	6.87168e-06	7.00118e-06	1.66875e-06	2.33387e-06	2.29058e-06	2.33375e-06	2.33373e-06	7.77916e-07
W	1q24.2	chr1.169150903.C.T	8.72005e-05	FALSE	0.11977	0.030218	0.086874	0.414598	0.022748	0.134309	5.28683e-05	5.27821e-05	5.387e-05	5.59776e-05	8.72005e-05	1.75743e-05	1.79565e-05	1.9024e-05	2.90667e-05	1.79566e-05	1.89304e-05	2.90669e-05	2.40374e-05	4.62867e-05	2.90653e-05	5.98548e-06	6.43146e-06	9.68894e-06	8.13807e-06	1.54288e-05	9.68838e-06	8.21702e-06	1.54289e-05	9.68846e-06	1.54326e-05	2.78168e-06	5.14295e-06	3.22947e-06	5.14417e-06	5.14419e-06	1.71472e-06
W	1q24.2	chr1.169150906.G.A	8.18755e-05	FALSE	0.121947	0.051631	0.089645	0.413813	0.022801	0.135166	5.27968e-05	5.27923e-05	5.17055e-05	5.53725e-05	8.18755e-05	1.7554e-05	1.72351e-05	1.87315e-05	2.72917e-05	1.72352e-05	1.8795e-05	2.7292e-05	2.16153e-05	3.98377e-05	2.72905e-05	5.74505e-06	6.35159e-06	9.09729e-06	7.28608e-06	1.32792e-05	9.09679e-06	7.41853e-06	1.32792e-05	9.09686e-06	1.32819e-05	2.50036e-06	4.42639e-06	3.03228e-06	4.4273e-06	4.42732e-06	1.47577e-06
W	1q24.2	chr1.169151193.C.T	6.18599e-05	FALSE	0.440051	0.34696	0.338578	0.30024	0.402649	0.337396	5.43633e-05	5.25451e-05	4.55981e-05	5.22877e-05	6.18599e-05	1.78658e-05	1.51995e-05	1.74292e-05	2.06202e-05	1.51993e-05	1.74292e-05	2.062e-05	1.51974e-05	2.18837e-05	2.06187e-05	5.0665e-06	5.80974e-06	6.87339e-06	5.06587e-06	7.29463e-06	6.87296e-06	5.06581e-06	7.29455e-06	6.87289e-06	7.29398e-06	1.68862e-06	2.43155e-06	2.29099e-06	2.43135e-06	2.43133e-06	8.10452e-07
W	1q24.2	chr1.169151209.G.A	5.62442e-05	FALSE	0.309692	0.203341	0.203095	0.013293	0.338931	0.125919	5.62442e-05	5.33706e-05	5.29444e-05	5.22877e-05	5.28657e-05	1.88982e-05	1.87372e-05	1.74292e-05	1.8716e-05	1.7915e-05	1.74292e-05	1.77736e-05	1.74315e-05	1.76257e-05	1.29395e-05	6.33857e-06	5.80975e-06	6.29073e-06	5.81049e-06	6.23502e-06	4.31316e-06	5.8105e-06	5.96607e-06	4.31315e-06	4.29168e-06	1.93683e-06	2.10993e-06	1.46082e-06	1.43548e-06	1.43056e-06	4.89664e-07
W	1q24.2	chr1.169152493.T.G	5.63545e-05	FALSE	0.434198	0.293798	0.33224	0.298501	0.401297	0.336355	5.46293e-05	5.25307e-05	4.52396e-05	5.22877e-05	5.63545e-05	1.7944e-05	1.508e-05	1.74292e-05	1.8785e-05	1.50798e-05	1.74292e-05	1.87848e-05	1.50784e-05	1.94294e-05	1.87839e-05	5.02666e-06	5.80974e-06	6.26167e-06	5.0262e-06	6.47652e-06	6.26136e-06	5.02614e-06	6.47646e-06	6.2613e-06	6.47609e-06	1.6754e-06	2.15884e-06	2.08712e-06	2.15872e-06	2.1587e-06	7.19573e-07
W	1q24.2	chr1.169152573.T.C	5.62103e-05	FALSE	0.440084	0.301722	0.332239	0.296545	0.405825	0.336416	5.35801e-05	5.25015e-05	4.52538e-05	5.22877e-05	5.62103e-05	1.75934e-05	1.50847e-05	1.74292e-05	1.87369e-05	1.50846e-05	1.74292e-05	1.87368e-05	1.50833e-05	1.94217e-05	1.8736e-05	5.02823e-06	5.80974e-06	6.24564e-06	5.02781e-06	6.47394e-06	6.24537e-06	5.02776e-06	6.47389e-06	6.24532e-06	6.47355e-06	1.67593e-06	2.15798e-06	2.08179e-06	2.15787e-06	2.15785e-06	7.1929e-07
W	1q24.2	chr1.169152630.G.A	5.63545e-05	FALSE	0.434196	0.293769	0.332189	0.298494	0.401301	0.336355	5.47937e-05	5.25074e-05	4.52572e-05	5.22877e-05	5.63545e-05	1.79829e-05	1.50859e-05	1.74292e-05	1.8785e-05	1.50857e-05	1.74292e-05	1.87848e-05	1.50843e-05	1.94538e-05	1.87839e-05	5.02862e-06	5.80974e-06	6.26167e-06	5.02814e-06	6.48465e-06	6.26135e-06	5.02809e-06	6.48459e-06	6.2613e-06	6.48421e-06	1.67605e-06	2.16155e-06	2.08712e-06	2.16142e-06	2.1614e-06	7.20475e-07
W	1q24.2	chr1.169153016.T.G	5.62715e-05	FALSE	0.434229	0.294038	0.332232	0.298508	0.401313	0.336416	5.45204e-05	5.25082e-05	4.52472e-05	5.22877e-05	5.62715e-05	1.78938e-05	1.50825e-05	1.74292e-05	1.87573e-05	1.50824e-05	1.74292e-05	1.87572e-05	1.5081e-05	1.94106e-05	1.87563e-05	5.02751e-06	5.80974e-06	6.25244e-06	5.02705e-06	6.47027e-06	6.25214e-06	5.02699e-06	6.4702e-06	6.25209e-06	6.46985e-06	1.67568e-06	2.15676e-06	2.08405e-06	2.15664e-06	2.15662e-06	7.18879e-07
W	1q24.2	chr1.169153237.T.G	5.6414e-05	FALSE	0.434551	0.29383	0.332262	0.298552	0.401405	0.336294	5.46652e-05	5.25009e-05	4.52327e-05	5.22877e-05	5.6414e-05	1.79367e-05	1.50777e-05	1.74292e-05	1.88048e-05	1.50775e-05	1.74292e-05	1.88047e-05	1.50761e-05	1.94395e-05	1.88037e-05	5.02589e-06	5.80974e-06	6.26828e-06	5.02541e-06	6.47991e-06	6.26796e-06	5.02535e-06	6.47985e-06	6.26791e-06	6.47947e-06	1.67513e-06	2.15997e-06	2.08932e-06	2.15984e-06	2.15982e-06	7.19948e-07
W	1q24.2	chr1.169153379.C.T	5.71391e-05	FALSE	0.097044	0.023862	0.202331	0.034686	0.111431	0.098359	5.28333e-05	5.28867e-05	5.13583e-05	5.71391e-05	5.2931e-05	1.75965e-05	1.71194e-05	1.90413e-05	1.76093e-05	1.7352e-05	1.8046e-05	1.76301e-05	1.71146e-05	1.69395e-05	1.90448e-05	5.75318e-06	6.014e-06	5.86588e-06	5.70486e-06	5.63472e-06	6.34659e-06	5.70485e-06	5.78686e-06	6.01593e-06	5.22658e-06	1.90162e-06	1.9187e-06	2.00486e-06	1.73892e-06	1.6702e-06	5.56724e-07
W	1q24.2	chr1.169153591.T.C	5.61849e-05	FALSE	0.434715	0.294382	0.333179	0.298293	0.401842	0.336478	5.4531e-05	5.25587e-05	4.49184e-05	5.22877e-05	5.61849e-05	1.79297e-05	1.49729e-05	1.74292e-05	1.87285e-05	1.49728e-05	1.74292e-05	1.87283e-05	1.49714e-05	1.89027e-05	1.87272e-05	4.99097e-06	5.80974e-06	6.24282e-06	4.99051e-06	6.30096e-06	6.24247e-06	4.99046e-06	6.30091e-06	6.24241e-06	6.3006e-06	1.6635e-06	2.10032e-06	2.08082e-06	2.10022e-06	2.1002e-06	7.00073e-07
W	1q24.2	chr1.169153627.C.T	5.62018e-05	FALSE	0.434268	0.293855	0.332278	0.298503	0.401389	0.336416	5.4731e-05	5.25002e-05	4.5238e-05	5.22877e-05	5.62018e-05	1.79578e-05	1.50795e-05	1.74292e-05	1.87341e-05	1.50793e-05	1.74292e-05	1.87339e-05	1.50779e-05	1.93741e-05	1.8733e-05	5.02649e-06	5.80974e-06	6.24471e-06	5.02601e-06	6.4581e-06	6.24439e-06	5.02595e-06	6.45803e-06	6.24434e-06	6.45766e-06	1.67533e-06	2.1527e-06	2.08146e-06	2.15257e-06	2.15255e-06	7.17525e-07
W	1q24.2	chr1.169153695.C.T	6.18155e-05	FALSE	0.440401	0.346911	0.338802	0.298477	0.402734	0.337825	5.45963e-05	5.25587e-05	4.52747e-05	5.22877e-05	6.18155e-05	1.7951e-05	1.50917e-05	1.74292e-05	2.06054e-05	1.50915e-05	1.74292e-05	2.06052e-05	1.50899e-05	2.13787e-05	2.06039e-05	5.03056e-06	5.80974e-06	6.86846e-06	5.03002e-06	7.12632e-06	6.86804e-06	5.02996e-06	7.12625e-06	6.86798e-06	7.1258e-06	1.67667e-06	2.37544e-06	2.28935e-06	2.37529e-06	2.37527e-06	7.91764e-07
W	1q24.2	chr1.169153808.A.C	6.14913e-05	FALSE	0.440398	0.346874	0.338805	0.298482	0.402734	0.337947	5.47066e-05	5.25596e-05	4.52743e-05	5.22877e-05	6.14913e-05	1.79878e-05	1.50916e-05	1.74292e-05	2.04973e-05	1.50914e-05	1.74292e-05	2.04971e-05	1.50896e-05	2.12658e-05	2.04957e-05	5.03053e-06	5.80974e-06	6.83243e-06	5.02993e-06	7.08868e-06	6.83198e-06	5.02987e-06	7.08861e-06	6.83191e-06	7.08812e-06	1.67664e-06	2.36289e-06	2.27733e-06	2.36273e-06	2.36271e-06	7.87577e-07
W	1q24.2	chr1.169153985.G.A	6.16591e-05	FALSE	0.440341	0.346745	0.338515	0.298485	0.402696	0.337886	5.47412e-05	5.2534e-05	4.52715e-05	5.22877e-05	6.16591e-05	1.79827e-05	1.50906e-05	1.74292e-05	2.05532e-05	1.50905e-05	1.74292e-05	2.0553e-05	1.50888e-05	2.13195e-05	2.05517e-05	5.03021e-06	5.80974e-06	6.85108e-06	5.02964e-06	7.10658e-06	6.85065e-06	5.02958e-06	7.10651e-06	6.85058e-06	7.10604e-06	1.67654e-06	2.36886e-06	2.28355e-06	2.3687e-06	2.36868e-06	7.89569e-07
W	1q24.2	chr1.169154028.T.A	5.62335e-05	FALSE	0.434367	0.294048	0.332355	0.298506	0.401501	0.336416	5.46618e-05	5.25075e-05	4.5237e-05	5.22877e-05	5.62335e-05	1.79398e-05	1.50791e-05	1.74292e-05	1.87447e-05	1.5079e-05	1.74292e-05	1.87445e-05	1.50777e-05	1.93833e-05	1.87436e-05	5.02637e-06	5.80974e-06	6.24823e-06	5.02594e-06	6.46118e-06	6.24794e-06	5.02588e-06	6.46111e-06	6.24788e-06	6.46077e-06	1.67531e-06	2.15373e-06	2.08265e-06	2.15361e-06	2.15359e-06	7.17871e-07
W	1q24.2	chr1.169154354.G.A	6.1562e-05	FALSE	0.446205	0.356376	0.338549	0.296523	0.407222	0.337886	5.39259e-05	5.25629e-05	4.52965e-05	5.22877e-05	6.1562e-05	1.77335e-05	1.5099e-05	1.74292e-05	2.05209e-05	1.50988e-05	1.74292e-05	2.05207e-05	1.5097e-05	2.13509e-05	2.05193e-05	5.03298e-06	5.80974e-06	6.84029e-06	5.03239e-06	7.11705e-06	6.83984e-06	5.03233e-06	7.11698e-06	6.83978e-06	7.11649e-06	1.67746e-06	2.37235e-06	2.27995e-06	2.37219e-06	2.37216e-06	7.90729e-07
W	1q24.2	chr1.169154643.T.C	6.17469e-05	FALSE	0.439985	0.346979	0.338471	0.300819	0.402689	0.337825	5.46818e-05	5.24701e-05	4.63097e-05	5.22877e-05	6.17469e-05	1.79223e-05	1.54368e-05	1.74292e-05	2.05825e-05	1.54365e-05	1.74292e-05	2.05823e-05	1.5434e-05	2.28432e-05	2.05809e-05	5.14558e-06	5.80974e-06	6.86084e-06	5.14473e-06	7.6145e-06	6.86037e-06	5.14465e-06	7.61439e-06	6.8603e-06	7.61351e-06	1.71491e-06	2.53816e-06	2.28679e-06	2.53787e-06	2.53783e-06	8.45956e-07
W	1q24.2	chr1.169154668.T.G	5.60216e-05	FALSE	0.434322	0.293979	0.332204	0.298622	0.401483	0.336661	5.50547e-05	5.25203e-05	4.51651e-05	5.22877e-05	5.60216e-05	1.80769e-05	1.50552e-05	1.74292e-05	1.86741e-05	1.5055e-05	1.74292e-05	1.86739e-05	1.50535e-05	1.92092e-05	1.86728e-05	5.01839e-06	5.80974e-06	6.22469e-06	5.01788e-06	6.40313e-06	6.22434e-06	5.01783e-06	6.40307e-06	6.22428e-06	6.40268e-06	1.67263e-06	2.13438e-06	2.07478e-06	2.13425e-06	2.13423e-06	7.11416e-07
W	1q24.2	chr1.169154971.T.A	6.19608e-05	FALSE	0.445238	0.345351	0.33848	0.298482	0.404112	0.337641	5.469e-05	5.25383e-05	4.52731e-05	5.22877e-05	6.19608e-05	1.79687e-05	1.50912e-05	1.74292e-05	2.06538e-05	1.5091e-05	1.74292e-05	2.06536e-05	1.50895e-05	2.14293e-05	2.06524e-05	5.03038e-06	5.80975e-06	6.8846e-06	5.02987e-06	7.14318e-06	6.88421e-06	5.02981e-06	7.14311e-06	6.88414e-06	7.14269e-06	1.67662e-06	2.38106e-06	2.29474e-06	2.38092e-06	2.3809e-06	7.9364e-07
W	1q24.2	chr1.169155164.A.G	5.35063e-05	FALSE	0.30206	0.137128	0.194812	0.012893	0.338979	0.124816	5.35063e-05	5.2859e-05	5.29442e-05	5.22877e-05	5.28621e-05	1.77852e-05	1.78304e-05	1.74292e-05	1.78077e-05	1.76912e-05	1.74292e-05	1.75768e-05	1.74315e-05	1.76245e-05	1.27921e-05	5.95727e-06	5.80975e-06	5.92039e-06	5.81048e-06	5.93422e-06	4.26404e-06	5.81049e-06	5.89036e-06	4.26403e-06	4.24732e-06	1.93683e-06	1.98306e-06	1.42134e-06	1.41577e-06	1.41577e-06	4.71924e-07
W	1q24.2	chr1.169155401.G.A	6.14653e-05	FALSE	0.440321	0.346837	0.338379	0.298488	0.402668	0.337947	5.46974e-05	5.25509e-05	4.52705e-05	5.22877e-05	6.14653e-05	1.79792e-05	1.50903e-05	1.74292e-05	2.04886e-05	1.50901e-05	1.74292e-05	2.04884e-05	1.50883e-05	2.12508e-05	2.04871e-05	5.0301e-06	5.80974e-06	6.82955e-06	5.02949e-06	7.08368e-06	6.82909e-06	5.02943e-06	7.08361e-06	6.82903e-06	7.08311e-06	1.6765e-06	2.36123e-06	2.27636e-06	2.36106e-06	2.36104e-06	7.87021e-07
W	1q24.2	chr1.169155482.T.C	5.34187e-05	FALSE	0.301849	0.137128	0.194783	0.012893	0.338717	0.124816	5.34187e-05	5.28684e-05	5.29442e-05	5.22877e-05	5.28621e-05	1.77621e-05	1.78014e-05	1.74292e-05	1.77787e-05	1.76981e-05	1.74292e-05	1.75828e-05	1.74314e-05	1.76245e-05	1.27921e-05	5.9499e-06	5.80975e-06	5.91273e-06	5.81047e-06	5.9246e-06	4.26404e-06	5.81048e-06	5.89266e-06	4.26403e-06	4.24732e-06	1.93682e-06	1.98062e-06	1.42135e-06	1.41577e-06	1.41577e-06	4.71923e-07
W	1q24.2	chr1.169156018.G.A	8.40249e-05	FALSE	0.119599	0.051809	0.089764	0.413803	0.022776	0.134921	5.28778e-05	5.27815e-05	5.1737e-05	5.40939e-05	8.40249e-05	1.7578e-05	1.72455e-05	1.86987e-05	2.80081e-05	1.72457e-05	1.82923e-05	2.80084e-05	2.09554e-05	4.1059e-05	2.80069e-05	5.74852e-06	6.31789e-06	9.33607e-06	7.19343e-06	1.36862e-05	9.33556e-06	7.16408e-06	1.36864e-05	9.33568e-06	1.3689e-05	2.45872e-06	4.56208e-06	3.11187e-06	4.56295e-06	4.56299e-06	1.52098e-06
W	1q24.2	chr1.169156521.A.C	6.17469e-05	FALSE	0.440374	0.346761	0.338425	0.297955	0.402629	0.337825	5.47152e-05	5.25491e-05	4.5173e-05	5.22877e-05	6.17469e-05	1.79839e-05	1.50578e-05	1.74292e-05	2.05825e-05	1.50576e-05	1.74292e-05	2.05823e-05	1.5056e-05	2.11777e-05	2.0581e-05	5.01926e-06	5.80974e-06	6.86084e-06	5.01872e-06	7.05931e-06	6.86041e-06	5.01866e-06	7.05924e-06	6.86034e-06	7.05881e-06	1.6729e-06	2.3531e-06	2.2868e-06	2.35296e-06	2.35294e-06	7.8432e-07
W	1q24.2	chr1.169156557.C.T	6.18318e-05	FALSE	0.440391	0.346758	0.33844	0.297947	0.40265	0.337763	5.45484e-05	5.25479e-05	4.51764e-05	5.22877e-05	6.18318e-05	1.79283e-05	1.50589e-05	1.74292e-05	2.06108e-05	1.50588e-05	1.74292e-05	2.06106e-05	1.50569e-05	2.12122e-05	2.06092e-05	5.01964e-06	5.80975e-06	6.87027e-06	5.01903e-06	7.0708e-06	6.86979e-06	5.01897e-06	7.07073e-06	6.86972e-06	7.07025e-06	1.67301e-06	2.35693e-06	2.28993e-06	2.35677e-06	2.35675e-06	7.85592e-07
W	1q24.2	chr1.169156793.T.A	5.28839e-05	FALSE	0.049381	0.022987	0.037465	0.111018	0.039372	0.075576	5.28775e-05	5.28118e-05	5.0374e-05	5.22879e-05	5.28839e-05	1.75863e-05	1.67914e-05	1.74293e-05	1.7588e-05	1.67913e-05	1.74293e-05	1.75661e-05	1.67898e-05	1.61649e-05	1.64699e-05	5.59712e-06	5.80976e-06	5.84953e-06	5.59661e-06	5.38156e-06	5.54541e-06	5.5966e-06	5.38213e-06	5.47184e-06	4.5015e-06	1.86554e-06	1.79336e-06	1.83933e-06	1.51795e-06	1.5005e-06	5.05088e-07
W	1q24.2	chr1.169156973.G.A	5.5864e-05	FALSE	0.30971	0.203017	0.202873	0.013358	0.339016	0.125919	5.5864e-05	5.34885e-05	5.29447e-05	5.22878e-05	5.28657e-05	1.88119e-05	1.86111e-05	1.74293e-05	1.85897e-05	1.79601e-05	1.74293e-05	1.78131e-05	1.74316e-05	1.76258e-05	1.29394e-05	6.3117e-06	5.80975e-06	6.26217e-06	5.81052e-06	6.19316e-06	4.38713e-06	5.81054e-06	5.98115e-06	4.31314e-06	4.29159e-06	1.93684e-06	2.10105e-06	1.50405e-06	1.46899e-06	1.43053e-06	5.04912e-07
W	1q24.2	chr1.169157163.A.C	6.16556e-05	FALSE	0.440386	0.346816	0.338445	0.298202	0.402694	0.337886	5.44031e-05	5.2549e-05	4.56572e-05	5.22877e-05	6.16556e-05	1.78813e-05	1.52192e-05	1.74292e-05	2.05521e-05	1.5219e-05	1.74292e-05	2.05519e-05	1.5217e-05	2.18955e-05	2.05505e-05	5.07307e-06	5.80974e-06	6.85069e-06	5.07238e-06	7.2986e-06	6.85023e-06	5.07232e-06	7.29851e-06	6.85016e-06	7.29788e-06	1.69079e-06	2.43287e-06	2.28341e-06	2.43266e-06	2.43263e-06	8.10885e-07
W	1q24.2	chr1.169157320.T.C	6.17469e-05	FALSE	0.440358	0.346677	0.338457	0.298205	0.402671	0.337825	5.45545e-05	5.25492e-05	4.56557e-05	5.22877e-05	6.17469e-05	1.79311e-05	1.52188e-05	1.74292e-05	2.05825e-05	1.52186e-05	1.74292e-05	2.05823e-05	1.52164e-05	2.19265e-05	2.05809e-05	5.07291e-06	5.80975e-06	6.86084e-06	5.0722e-06	7.30893e-06	6.86037e-06	5.07213e-06	7.30885e-06	6.8603e-06	7.30819e-06	1.69073e-06	2.43631e-06	2.28679e-06	2.43609e-06	2.43606e-06	8.12031e-07
W	1q24.2	chr1.169157618.C.G	6.17469e-05	FALSE	0.440346	0.346604	0.338443	0.298205	0.402665	0.337825	5.42885e-05	5.2549e-05	4.56557e-05	5.22877e-05	6.17469e-05	1.78437e-05	1.52188e-05	1.74292e-05	2.05825e-05	1.52186e-05	1.74292e-05	2.05823e-05	1.52165e-05	2.19265e-05	2.05809e-05	5.07291e-06	5.80974e-06	6.86084e-06	5.07221e-06	7.30893e-06	6.86037e-06	5.07214e-06	7.30885e-06	6.86031e-06	7.3082e-06	1.69073e-06	2.43631e-06	2.28679e-06	2.43609e-06	2.43607e-06	8.12031e-07
W	1q24.2	chr1.169158294.A.C	5.7796e-05	FALSE	0.437691	0.295009	0.344575	0.290427	0.403204	0.340029	5.31694e-05	5.23489e-05	4.61101e-05	5.22877e-05	5.7796e-05	1.74919e-05	1.53702e-05	1.74292e-05	1.92655e-05	1.537e-05	1.74292e-05	1.92654e-05	1.53688e-05	2.0952e-05	1.92647e-05	5.12338e-06	5.80974e-06	6.42183e-06	5.12299e-06	6.98408e-06	6.42161e-06	5.12293e-06	6.98401e-06	6.42157e-06	6.98362e-06	1.70766e-06	2.32803e-06	2.14054e-06	2.3279e-06	2.32787e-06	7.75966e-07
W	1q24.2	chr1.169158353.C.T	6.41488e-05	FALSE	0.440118	0.346545	0.339005	0.299699	0.402623	0.338621	5.40251e-05	5.25191e-05	4.70844e-05	5.22877e-05	6.41488e-05	1.77383e-05	1.5695e-05	1.74292e-05	2.13831e-05	1.56948e-05	1.74292e-05	2.13829e-05	1.56919e-05	2.47933e-05	2.13814e-05	5.23166e-06	5.80974e-06	7.12771e-06	5.2307e-06	8.26456e-06	7.12722e-06	5.23061e-06	8.26443e-06	7.12715e-06	8.26329e-06	1.74356e-06	2.75485e-06	2.37574e-06	2.75447e-06	2.75443e-06	9.18156e-07
W	1q24.2	chr1.169158670.C.T	5.28838e-05	FALSE	0.049522	0.023025	0.037334	0.111261	0.039525	0.076127	5.28675e-05	5.2811e-05	5.05208e-05	5.22879e-05	5.28838e-05	1.75829e-05	1.68403e-05	1.74293e-05	1.75846e-05	1.68403e-05	1.74293e-05	1.75658e-05	1.68386e-05	1.62607e-05	1.65929e-05	5.61343e-06	5.80976e-06	5.84836e-06	5.61286e-06	5.41223e-06	5.5817e-06	5.61285e-06	5.40108e-06	5.5213e-06	4.4704e-06	1.87095e-06	1.79932e-06	1.85495e-06	1.51052e-06	1.48992e-06	5.01838e-07
W	1q24.2	chr1.169159086.C.T	7.4582e-05	FALSE	0.15946	0.11959	0.131224	0.349865	0.062078	0.205965	5.36356e-05	5.26923e-05	4.75478e-05	5.22878e-05	7.4582e-05	1.77234e-05	1.58491e-05	1.74293e-05	2.48603e-05	1.58493e-05	1.74293e-05	2.48608e-05	1.58506e-05	2.85861e-05	2.48598e-05	5.28304e-06	5.80976e-06	8.2868e-06	5.28347e-06	9.5286e-06	8.28648e-06	5.28352e-06	9.5287e-06	8.28664e-06	9.52927e-06	1.76116e-06	3.1762e-06	2.76217e-06	3.17639e-06	3.17643e-06	1.0588e-06
W	1q24.2	chr1.169159426.A.G	5.79021e-05	FALSE	0.434192	0.301437	0.332088	0.308003	0.402466	0.339172	5.22879e-05	5.23496e-05	4.6275e-05	5.22877e-05	5.79021e-05	1.74293e-05	1.5425e-05	1.74292e-05	1.93008e-05	1.5425e-05	1.74292e-05	1.93007e-05	1.54233e-05	2.1301e-05	1.92999e-05	5.14167e-06	5.80974e-06	6.43359e-06	5.14114e-06	7.10036e-06	6.43331e-06	5.14111e-06	7.10033e-06	6.4333e-06	7.09979e-06	1.71371e-06	2.36679e-06	2.14444e-06	2.36661e-06	2.3666e-06	7.88869e-07
W	1q24.2	chr1.169159564.C.T	5.28835e-05	FALSE	0.051544	0.044724	0.039655	0.111502	0.039342	0.076372	5.27575e-05	5.28277e-05	5.04185e-05	5.22879e-05	5.28835e-05	1.75521e-05	1.68061e-05	1.74293e-05	1.75478e-05	1.68062e-05	1.74293e-05	1.75712e-05	1.68044e-05	1.61925e-05	1.66923e-05	5.60205e-06	5.80976e-06	5.83807e-06	5.60146e-06	5.37459e-06	5.52918e-06	5.60147e-06	5.44918e-06	5.51861e-06	4.45086e-06	1.86716e-06	1.80368e-06	1.82793e-06	1.47948e-06	1.48482e-06	4.93159e-07
W	1q24.2	chr1.169159913.T.C	5.72163e-05	FALSE	0.435428	0.309531	0.333172	0.306487	0.402753	0.339294	5.22879e-05	5.23765e-05	4.6555e-05	5.22877e-05	5.72163e-05	1.74293e-05	1.55184e-05	1.74292e-05	1.90721e-05	1.55183e-05	1.74292e-05	1.90721e-05	1.55167e-05	2.13767e-05	1.90713e-05	5.17279e-06	5.80974e-06	6.35737e-06	5.17225e-06	7.12557e-06	6.35712e-06	5.17223e-06	7.12555e-06	6.35711e-06	7.12501e-06	1.72408e-06	2.37519e-06	2.11904e-06	2.37501e-06	2.375e-06	7.91669e-07
W	1q24.2	chr1.169160033.T.G	5.59928e-05	FALSE	0.434632	0.301673	0.332301	0.306487	0.402704	0.339601	5.22879e-05	5.23428e-05	4.65559e-05	5.22877e-05	5.59928e-05	1.74293e-05	1.55187e-05	1.74292e-05	1.86643e-05	1.55186e-05	1.74292e-05	1.86643e-05	1.55171e-05	2.0893e-05	1.86636e-05	5.1729e-06	5.80974e-06	6.22144e-06	5.17238e-06	6.96438e-06	6.2212e-06	5.17235e-06	6.96435e-06	6.22119e-06	6.96382e-06	1.72413e-06	2.32146e-06	2.07373e-06	2.32128e-06	2.32127e-06	7.73761e-07
W	1q24.2	chr1.169160082.T.G	7.31412e-05	FALSE	0.169448	0.096085	0.128807	0.31177	0.061943	0.211478	5.36893e-05	5.27802e-05	4.77123e-05	5.22878e-05	7.31412e-05	1.77973e-05	1.59039e-05	1.74293e-05	2.43801e-05	1.59041e-05	1.74293e-05	2.43806e-05	1.59052e-05	2.91725e-05	2.43797e-05	5.30132e-06	5.80976e-06	8.12674e-06	5.30169e-06	9.72407e-06	8.12645e-06	5.30176e-06	9.72418e-06	8.12662e-06	9.72468e-06	1.76723e-06	3.24136e-06	2.70883e-06	3.24153e-06	3.24156e-06	1.08051e-06
W	1q24.2	chr1.169160318.C.G	5.60824e-05	FALSE	0.434096	0.301611	0.332238	0.308377	0.40237	0.339478	5.22879e-05	5.23451e-05	4.65343e-05	5.22877e-05	5.60824e-05	1.74293e-05	1.55115e-05	1.74292e-05	1.86942e-05	1.55114e-05	1.74292e-05	1.86941e-05	1.55098e-05	2.08879e-05	1.86934e-05	5.17049e-06	5.80974e-06	6.23139e-06	5.16997e-06	6.96265e-06	6.23115e-06	5.16994e-06	6.96262e-06	6.23114e-06	6.96209e-06	1.72332e-06	2.32088e-06	2.07705e-06	2.32071e-06	2.3207e-06	7.73568e-07
W	1q24.2	chr1.169160325.C.T	5.60824e-05	FALSE	0.4341	0.301652	0.33227	0.308377	0.402368	0.339478	5.22879e-05	5.2343e-05	4.65342e-05	5.22877e-05	5.60824e-05	1.74293e-05	1.55115e-05	1.74292e-05	1.86942e-05	1.55114e-05	1.74292e-05	1.86941e-05	1.55099e-05	2.0888e-05	1.86934e-05	5.17048e-06	5.80974e-06	6.23139e-06	5.16998e-06	6.96271e-06	6.23116e-06	5.16995e-06	6.96268e-06	6.23115e-06	6.96216e-06	1.72332e-06	2.3209e-06	2.07705e-06	2.32073e-06	2.32072e-06	7.73576e-07
W	1q24.2	chr1.169160444.A.T	5.60537e-05	FALSE	0.42906	0.257176	0.326557	0.308851	0.401517	0.338253	5.22879e-05	5.23061e-05	4.66303e-05	5.22877e-05	5.60537e-05	1.74293e-05	1.55435e-05	1.74292e-05	1.86846e-05	1.55434e-05	1.74292e-05	1.86846e-05	1.55421e-05	2.09785e-05	1.8684e-05	5.18115e-06	5.80974e-06	6.2282e-06	5.18073e-06	6.99286e-06	6.22801e-06	5.18071e-06	6.99284e-06	6.228e-06	6.99241e-06	1.72691e-06	2.33095e-06	2.076e-06	2.33081e-06	2.3308e-06	7.76936e-07
W	1q24.2	chr1.169161049.T.C	5.30735e-05	FALSE	0.438818	0.347077	0.33826	0.3095	0.402971	0.340275	5.24206e-05	5.23743e-05	4.78264e-05	5.22877e-05	5.30735e-05	1.74293e-05	1.5942e-05	1.74292e-05	1.75882e-05	1.59421e-05	1.74292e-05	1.75883e-05	1.59397e-05	2.07453e-05	1.75875e-05	5.31399e-06	5.80974e-06	5.86275e-06	5.31318e-06	6.91505e-06	5.86248e-06	5.31321e-06	6.9151e-06	5.86251e-06	6.91423e-06	1.77106e-06	2.30501e-06	1.95416e-06	2.30472e-06	2.30474e-06	7.6824e-07
W	1q24.2	chr1.169161387.T.C	5.29564e-05	FALSE	0.297732	0.100227	0.190707	0.014006	0.338832	0.125796	5.25701e-05	5.28963e-05	5.29564e-05	5.22877e-05	5.28592e-05	1.75132e-05	1.75307e-05	1.74292e-05	1.74668e-05	1.7737e-05	1.74292e-05	1.75989e-05	1.74332e-05	1.76276e-05	1.26718e-05	5.86308e-06	5.80975e-06	5.81918e-06	5.81107e-06	5.82429e-06	4.22394e-06	5.81107e-06	5.90507e-06	4.22393e-06	4.20882e-06	1.93702e-06	1.94801e-06	1.40798e-06	1.40294e-06	1.40294e-06	4.67646e-07
W	1q24.2	chr1.169161495.T.C	5.76045e-05	FALSE	0.430696	0.263496	0.327923	0.308359	0.402833	0.33905	5.23681e-05	5.2397e-05	4.64069e-05	5.22877e-05	5.76045e-05	1.74293e-05	1.54689e-05	1.74292e-05	1.92014e-05	1.54689e-05	1.74292e-05	1.92015e-05	1.54671e-05	2.13456e-05	1.92006e-05	5.15628e-06	5.80974e-06	6.40048e-06	5.15566e-06	7.11516e-06	6.40017e-06	5.15568e-06	7.11519e-06	6.4002e-06	7.11456e-06	1.71855e-06	2.37172e-06	2.13339e-06	2.37151e-06	2.37152e-06	7.90502e-07
W	1q24.2	chr1.169161585.C.T	5.33386e-05	FALSE	0.034069	0.025597	0.035962	0.008216	0.0379	0.034297	5.28621e-05	5.28163e-05	5.33386e-05	5.22879e-05	5.2909e-05	1.7583e-05	1.77524e-05	1.74293e-05	1.76024e-05	1.77539e-05	1.74293e-05	1.75871e-05	1.74864e-05	1.77717e-05	1.7012e-05	5.9092e-06	5.80976e-06	5.85488e-06	5.82879e-06	5.91211e-06	5.61428e-06	5.8288e-06	5.91262e-06	5.64833e-06	5.42364e-06	1.94293e-06	1.96795e-06	1.86402e-06	1.78817e-06	1.80198e-06	5.94099e-07
W	1q24.2	chr1.169162312.A.C	5.7707e-05	FALSE	0.430315	0.263381	0.327838	0.308373	0.402299	0.338927	5.23356e-05	5.24033e-05	4.64063e-05	5.22877e-05	5.7707e-05	1.74293e-05	1.54687e-05	1.74292e-05	1.92356e-05	1.54687e-05	1.74292e-05	1.92357e-05	1.54669e-05	2.13853e-05	1.92348e-05	5.15622e-06	5.80974e-06	6.41187e-06	5.15561e-06	7.1284e-06	6.41157e-06	5.15563e-06	7.12844e-06	6.41159e-06	7.12781e-06	1.71853e-06	2.37613e-06	2.13719e-06	2.37593e-06	2.37594e-06	7.91975e-07
W	1q24.2	chr1.169162661.C.T	5.7707e-05	FALSE	0.430325	0.263421	0.32785	0.308403	0.402315	0.338927	5.23532e-05	5.24016e-05	4.63393e-05	5.22877e-05	5.7707e-05	1.74293e-05	1.54464e-05	1.74292e-05	1.92356e-05	1.54464e-05	1.74292e-05	1.92357e-05	1.54445e-05	2.13073e-05	1.92347e-05	5.14878e-06	5.80974e-06	6.41187e-06	5.14815e-06	7.10239e-06	6.41156e-06	5.14817e-06	7.10243e-06	6.41158e-06	7.1018e-06	1.71605e-06	2.36746e-06	2.13719e-06	2.36725e-06	2.36726e-06	7.89084e-07
W	1q24.2	chr1.169162894.A.T	5.29576e-05	FALSE	0.297797	0.100186	0.190723	0.014202	0.338914	0.125796	5.25672e-05	5.2895e-05	5.29576e-05	5.22877e-05	5.28592e-05	1.75116e-05	1.75302e-05	1.74292e-05	1.74659e-05	1.77379e-05	1.74292e-05	1.7598e-05	1.74334e-05	1.7628e-05	1.26718e-05	5.86299e-06	5.80975e-06	5.81864e-06	5.81113e-06	5.82413e-06	4.22393e-06	5.81113e-06	5.90536e-06	4.22393e-06	4.20863e-06	1.93704e-06	1.94797e-06	1.40798e-06	1.40287e-06	1.40287e-06	4.67624e-07
W	1q24.2	chr1.169162996.G.A	5.69848e-05	FALSE	0.425053	0.217892	0.322147	0.308441	0.40116	0.337703	5.27227e-05	5.23641e-05	4.65384e-05	5.22877e-05	5.69848e-05	1.74293e-05	1.55127e-05	1.74292e-05	1.89948e-05	1.55128e-05	1.74292e-05	1.89949e-05	1.55114e-05	2.12507e-05	1.89942e-05	5.17089e-06	5.80974e-06	6.33161e-06	5.17041e-06	7.08351e-06	6.33138e-06	5.17045e-06	7.08356e-06	6.33142e-06	7.08307e-06	1.72347e-06	2.36117e-06	2.11046e-06	2.36101e-06	2.36102e-06	7.87002e-07
W	1q24.2	chr1.169163316.C.T	5.76401e-05	FALSE	0.430454	0.264584	0.328219	0.308406	0.402317	0.338927	5.22879e-05	5.23772e-05	4.63363e-05	5.22877e-05	5.76401e-05	1.74293e-05	1.54454e-05	1.74292e-05	1.92133e-05	1.54454e-05	1.74292e-05	1.92134e-05	1.54437e-05	2.12777e-05	1.92125e-05	5.14845e-06	5.80974e-06	6.40443e-06	5.14787e-06	7.09254e-06	6.40414e-06	5.14788e-06	7.09257e-06	6.40416e-06	7.09198e-06	1.71595e-06	2.36418e-06	2.13471e-06	2.36398e-06	2.36399e-06	7.87995e-07
W	1q24.2	chr1.169163836.C.T	5.33198e-05	FALSE	0.422972	0.198771	0.319828	0.3087	0.400916	0.33764	5.33198e-05	5.23266e-05	4.65618e-05	5.22877e-05	5.30182e-05	1.74883e-05	1.55204e-05	1.74292e-05	1.78104e-05	1.55206e-05	1.74292e-05	1.74734e-05	1.55194e-05	1.84683e-05	1.66513e-05	5.17348e-06	5.80974e-06	5.8398e-06	5.17307e-06	6.15605e-06	5.55039e-06	5.17312e-06	6.15611e-06	5.55042e-06	6.15572e-06	1.72435e-06	2.05201e-06	1.85013e-06	2.05189e-06	2.05191e-06	6.83962e-07
W	1q24.2	chr1.169163903.G.A	5.28866e-05	FALSE	0.053472	0.069682	0.042346	0.110257	0.038905	0.07631	5.26624e-05	5.28668e-05	5.10519e-05	5.22879e-05	5.28866e-05	1.7533e-05	1.70173e-05	1.74293e-05	1.75186e-05	1.70173e-05	1.74293e-05	1.75893e-05	1.70145e-05	1.66136e-05	1.70369e-05	5.67243e-06	5.80976e-06	5.83262e-06	5.6715e-06	5.50753e-06	5.65876e-06	5.67151e-06	5.65822e-06	5.60217e-06	4.45987e-06	1.8905e-06	1.86251e-06	1.86106e-06	1.48218e-06	1.49314e-06	4.9558e-07
W	1q24.2	chr1.169164035.G.A	6.005e-05	FALSE	0.083178	0.025287	0.188624	0.032299	0.092751	0.093765	5.28361e-05	5.31815e-05	5.15836e-05	5.61514e-05	6.005e-05	1.7655e-05	1.71945e-05	1.88732e-05	2.00166e-05	1.77248e-05	1.7671e-05	2.00164e-05	1.71899e-05	1.77613e-05	2.00154e-05	5.87921e-06	5.92786e-06	6.67214e-06	5.72999e-06	5.92041e-06	6.67181e-06	5.72997e-06	5.92038e-06	6.67174e-06	5.91548e-06	1.90999e-06	1.97345e-06	2.22391e-06	1.97182e-06	1.97181e-06	6.57268e-07
W	1q24.2	chr1.169164159.G.C	5.30756e-05	FALSE	0.302135	0.122764	0.193911	0.014795	0.341023	0.126347	5.25278e-05	5.30756e-05	5.29603e-05	5.22877e-05	5.28578e-05	1.75381e-05	1.75172e-05	1.74292e-05	1.74517e-05	1.78296e-05	1.74292e-05	1.76696e-05	1.74338e-05	1.76284e-05	1.26155e-05	5.87567e-06	5.80975e-06	5.82707e-06	5.81127e-06	5.81949e-06	4.20516e-06	5.81127e-06	5.93572e-06	4.20516e-06	4.19169e-06	1.93709e-06	1.95208e-06	1.40172e-06	1.39723e-06	1.39723e-06	4.65743e-07
W	1q24.2	chr1.169164270.C.T	5.75282e-05	FALSE	0.431682	0.263988	0.328452	0.308414	0.404178	0.33905	5.22879e-05	5.24416e-05	4.6332e-05	5.22877e-05	5.75282e-05	1.74293e-05	1.54439e-05	1.74292e-05	1.9176e-05	1.5444e-05	1.74292e-05	1.91761e-05	1.5442e-05	2.12294e-05	1.91751e-05	5.14797e-06	5.80974e-06	6.39201e-06	5.14731e-06	7.07644e-06	6.39168e-06	5.14732e-06	7.07646e-06	6.3917e-06	7.0758e-06	1.71577e-06	2.35881e-06	2.13056e-06	2.35859e-06	2.3586e-06	7.86196e-07
W	1q24.2	chr1.169164383.C.T	5.28834e-05	FALSE	0.04992	0.029822	0.037662	0.11174	0.03906	0.076678	5.28122e-05	5.28105e-05	5.1111e-05	5.22879e-05	5.28834e-05	1.75644e-05	1.7037e-05	1.74293e-05	1.7566e-05	1.7037e-05	1.74293e-05	1.75654e-05	1.7033e-05	1.66462e-05	1.68581e-05	5.67898e-06	5.80976e-06	5.84212e-06	5.67765e-06	5.53017e-06	5.59123e-06	5.67765e-06	5.54348e-06	5.59842e-06	4.47528e-06	1.89255e-06	1.84322e-06	1.85695e-06	1.48942e-06	1.48987e-06	4.96473e-07
W	1q24.2	chr1.169164567.T.C	5.70283e-05	FALSE	0.051361	0.044607	0.039548	0.111655	0.038641	0.076617	5.27979e-05	5.28175e-05	5.07678e-05	5.70283e-05	5.28837e-05	1.75616e-05	1.69226e-05	1.91704e-05	1.75614e-05	1.69226e-05	1.87762e-05	1.75679e-05	1.69194e-05	1.6423e-05	1.89943e-05	5.64088e-06	6.29795e-06	5.84126e-06	5.6398e-06	5.45878e-06	6.38511e-06	5.6398e-06	5.51104e-06	6.24482e-06	4.43276e-06	1.87994e-06	1.82842e-06	2.09537e-06	1.48324e-06	1.47759e-06	4.93606e-07
W	1q24.2	chr1.169164698.G.A	5.66659e-05	FALSE	0.431712	0.264222	0.328499	0.308422	0.404186	0.339356	5.22879e-05	5.24386e-05	4.63394e-05	5.22877e-05	5.66659e-05	1.74293e-05	1.54464e-05	1.74292e-05	1.88886e-05	1.54465e-05	1.74292e-05	1.88886e-05	1.54446e-05	2.09019e-05	1.88877e-05	5.14879e-06	5.80974e-06	6.2962e-06	5.14817e-06	6.96726e-06	6.29589e-06	5.14818e-06	6.96729e-06	6.29591e-06	6.96667e-06	1.71605e-06	2.32242e-06	2.09863e-06	2.32221e-06	2.32222e-06	7.7407e-07
W	1q24.2	chr1.169164789.T.C	5.48427e-05	FALSE	0.122309	0.106263	0.158974	0.225461	0.107853	0.071901	5.26432e-05	5.27653e-05	5.48427e-05	5.22878e-05	5.28909e-05	1.74914e-05	1.81674e-05	1.74293e-05	1.75155e-05	1.77865e-05	1.74293e-05	1.75565e-05	1.77894e-05	1.82626e-05	1.41874e-05	5.92877e-06	5.80976e-06	5.81987e-06	5.92975e-06	6.04747e-06	4.72915e-06	5.92981e-06	5.90135e-06	4.72914e-06	4.96233e-06	1.97659e-06	1.95466e-06	1.57638e-06	1.6541e-06	1.65412e-06	5.51368e-07
W	1q24.2	chr1.169165807.C.A	5.75282e-05	FALSE	0.431675	0.264046	0.328395	0.308405	0.404165	0.33905	5.22935e-05	5.24444e-05	4.63627e-05	5.22877e-05	5.75282e-05	1.74293e-05	1.54542e-05	1.74292e-05	1.9176e-05	1.54542e-05	1.74292e-05	1.91761e-05	1.54523e-05	2.12652e-05	1.91751e-05	5.15138e-06	5.80974e-06	6.392e-06	5.15073e-06	7.08836e-06	6.39168e-06	5.15074e-06	7.08839e-06	6.3917e-06	7.08773e-06	1.71691e-06	2.36279e-06	2.13056e-06	2.36257e-06	2.36258e-06	7.87522e-07
W	1q24.2	chr1.169165889.A.C	0.000854562	FALSE	0.059794	0.027338	0.056202	0.06248	0.062889	0.103013	5.28489e-05	5.37328e-05	4.99113e-05	0.000854562	5.65662e-05	1.78297e-05	1.66371e-05	0.0002787	1.88554e-05	1.66371e-05	0.000284846	1.88555e-05	0.000304867	1.64628e-05	0.000299529	5.54569e-06	9.28973e-05	6.28515e-06	9.94465e-05	5.48758e-06	9.77455e-05	0.000101619	5.48763e-06	9.984e-05	0.000106831	3.31478e-05	1.82921e-06	3.25808e-05	3.48697e-05	3.56092e-05	1.16228e-05
W	1q24.2	chr1.169165957.C.T	5.75282e-05	FALSE	0.433458	0.263134	0.328589	0.308382	0.404293	0.33905	5.22879e-05	5.24205e-05	4.63477e-05	5.22877e-05	5.75282e-05	1.74293e-05	1.54492e-05	1.74292e-05	1.9176e-05	1.54492e-05	1.74292e-05	1.91761e-05	1.54469e-05	2.12479e-05	1.91749e-05	5.14973e-06	5.80974e-06	6.39202e-06	5.14896e-06	7.08261e-06	6.39164e-06	5.14896e-06	7.08262e-06	6.39165e-06	7.08185e-06	1.71632e-06	2.36087e-06	2.13055e-06	2.36061e-06	2.36061e-06	7.8687e-07
W	1q24.2	chr1.169166624.A.G	5.75282e-05	FALSE	0.431689	0.263994	0.328485	0.308397	0.404182	0.33905	5.23092e-05	5.24436e-05	4.63657e-05	5.22877e-05	5.75282e-05	1.74293e-05	1.54551e-05	1.74292e-05	1.9176e-05	1.54552e-05	1.74292e-05	1.91761e-05	1.54531e-05	2.12688e-05	1.9175e-05	5.15171e-06	5.80974e-06	6.392e-06	5.15101e-06	7.08956e-06	6.39166e-06	5.15103e-06	7.08959e-06	6.39168e-06	7.08889e-06	1.717e-06	2.36319e-06	2.13055e-06	2.36295e-06	2.36296e-06	7.8765e-07
W	1q24.2	chr1.169166668.A.G	5.75282e-05	FALSE	0.431693	0.264141	0.328477	0.308399	0.404169	0.33905	5.23477e-05	5.24452e-05	4.63652e-05	5.22877e-05	5.75282e-05	1.74293e-05	1.5455e-05	1.74292e-05	1.9176e-05	1.5455e-05	1.74292e-05	1.91761e-05	1.54531e-05	2.12683e-05	1.91751e-05	5.15166e-06	5.80974e-06	6.392e-06	5.15099e-06	7.0894e-06	6.39167e-06	5.15101e-06	7.08943e-06	6.3917e-06	7.08876e-06	1.71699e-06	2.36313e-06	2.13056e-06	2.36291e-06	2.36292e-06	7.87636e-07
W	1q24.2	chr1.169166926.T.C	5.74314e-05	FALSE	0.43167	0.264029	0.328431	0.308414	0.404158	0.339111	5.23065e-05	5.24494e-05	4.63558e-05	5.22877e-05	5.74314e-05	1.74293e-05	1.54519e-05	1.74292e-05	1.91437e-05	1.54519e-05	1.74292e-05	1.91438e-05	1.54499e-05	2.12196e-05	1.91428e-05	5.15061e-06	5.80974e-06	6.38124e-06	5.14993e-06	7.07317e-06	6.38091e-06	5.14994e-06	7.0732e-06	6.38093e-06	7.07251e-06	1.71664e-06	2.35772e-06	2.12697e-06	2.35749e-06	2.3575e-06	7.85831e-07
W	1q24.2	chr1.169167120.A.C	5.97254e-05	FALSE	0.083768	0.021055	0.18817	0.032298	0.094052	0.093643	5.28503e-05	5.2986e-05	5.15874e-05	5.22879e-05	5.97254e-05	1.76272e-05	1.71958e-05	1.74293e-05	1.99085e-05	1.76126e-05	1.74293e-05	1.99083e-05	1.71919e-05	1.76744e-05	1.99073e-05	5.84425e-06	5.80977e-06	6.63609e-06	5.73063e-06	5.89146e-06	6.63578e-06	5.73063e-06	5.89141e-06	6.63571e-06	5.88726e-06	1.91021e-06	1.9638e-06	2.2119e-06	1.96242e-06	1.96241e-06	6.54136e-07
W	1q24.2	chr1.169167151.A.G	5.50222e-05	FALSE	0.120275	0.109937	0.158986	0.223532	0.105969	0.071901	5.25366e-05	5.27636e-05	5.50222e-05	5.22878e-05	5.28909e-05	1.74561e-05	1.81955e-05	1.74293e-05	1.748e-05	1.78126e-05	1.74293e-05	1.75559e-05	1.78161e-05	1.83223e-05	1.41874e-05	5.93751e-06	5.80976e-06	5.80812e-06	5.93868e-06	6.05683e-06	4.72915e-06	5.93873e-06	5.92005e-06	4.72915e-06	5.0204e-06	1.97957e-06	1.95758e-06	1.57638e-06	1.66161e-06	1.65604e-06	5.52012e-07
W	1q24.2	chr1.169167536.A.T	5.73014e-05	FALSE	0.431668	0.264001	0.328455	0.308397	0.404151	0.339172	5.23104e-05	5.24463e-05	4.63657e-05	5.22877e-05	5.73014e-05	1.74293e-05	1.54551e-05	1.74292e-05	1.91004e-05	1.54552e-05	1.74292e-05	1.91005e-05	1.54531e-05	2.11804e-05	1.90994e-05	5.15171e-06	5.80974e-06	6.3668e-06	5.15101e-06	7.06009e-06	6.36646e-06	5.15102e-06	7.06012e-06	6.36648e-06	7.05942e-06	1.717e-06	2.35336e-06	2.12215e-06	2.35313e-06	2.35314e-06	7.84376e-07
W	1q24.2	chr1.169167566.G.C	6.00029e-05	FALSE	0.426315	0.218182	0.322679	0.30845	0.402924	0.338192	5.26127e-05	5.23992e-05	4.6525e-05	5.22877e-05	6.00029e-05	1.74293e-05	1.55082e-05	1.74292e-05	2.00009e-05	1.55083e-05	1.74292e-05	2.0001e-05	1.55064e-05	2.24272e-05	2e-05	5.1694e-06	5.80974e-06	6.66695e-06	5.16875e-06	7.47569e-06	6.66662e-06	5.16878e-06	7.47574e-06	6.66665e-06	7.47505e-06	1.72291e-06	2.4919e-06	2.22221e-06	2.49167e-06	2.49168e-06	8.30555e-07
W	1q24.2	chr1.169168215.C.A	5.74403e-05	FALSE	0.432311	0.264207	0.329262	0.308425	0.405	0.339172	5.2306e-05	5.24362e-05	4.63564e-05	5.22877e-05	5.74403e-05	1.74293e-05	1.5452e-05	1.74292e-05	1.91467e-05	1.54521e-05	1.74292e-05	1.91468e-05	1.545e-05	2.12234e-05	1.91457e-05	5.15067e-06	5.80974e-06	6.38223e-06	5.14999e-06	7.07443e-06	6.38189e-06	5.15001e-06	7.07446e-06	6.38192e-06	7.07377e-06	1.71666e-06	2.35814e-06	2.1273e-06	2.35791e-06	2.35792e-06	7.85971e-07
W	1q24.2	chr1.169168438.G.A	8.71551e-05	FALSE	0.40184	0.235283	0.32839	0.308424	0.34921	0.174853	5.24333e-05	5.24525e-05	4.63545e-05	5.22877e-05	8.71551e-05	1.74293e-05	1.54514e-05	1.74292e-05	2.90514e-05	1.54515e-05	1.74292e-05	2.90514e-05	1.54492e-05	3.11563e-05	2.90525e-05	5.15047e-06	5.80975e-06	9.68372e-06	5.14972e-06	1.03854e-05	9.68407e-06	5.14973e-06	1.03854e-05	9.68409e-06	1.03846e-05	1.71657e-06	3.4618e-06	3.228e-06	3.46151e-06	3.46153e-06	1.15384e-06
W	1q24.2	chr1.169168451.C.T	5.6906e-05	FALSE	0.431752	0.223225	0.322692	0.308461	0.40738	0.337825	5.25732e-05	5.24011e-05	4.66134e-05	5.22877e-05	5.6906e-05	1.74293e-05	1.55377e-05	1.74292e-05	1.89686e-05	1.55378e-05	1.74292e-05	1.89687e-05	1.55363e-05	2.13018e-05	1.8968e-05	5.17923e-06	5.80974e-06	6.32286e-06	5.17872e-06	7.10056e-06	6.32263e-06	5.17875e-06	7.1006e-06	6.32265e-06	7.10008e-06	1.72624e-06	2.36685e-06	2.10754e-06	2.36668e-06	2.36669e-06	7.88892e-07
W	1q24.2	chr1.169168561.T.A	5.7419e-05	FALSE	0.431664	0.264013	0.32845	0.308425	0.404151	0.339111	5.23136e-05	5.24494e-05	4.63558e-05	5.22877e-05	5.7419e-05	1.74293e-05	1.54519e-05	1.74292e-05	1.91396e-05	1.54519e-05	1.74292e-05	1.91397e-05	1.54498e-05	2.12148e-05	1.91386e-05	5.15061e-06	5.80974e-06	6.37986e-06	5.14992e-06	7.07156e-06	6.37952e-06	5.14994e-06	7.07159e-06	6.37955e-06	7.0709e-06	1.71664e-06	2.35719e-06	2.12651e-06	2.35695e-06	2.35697e-06	7.85651e-07
W	1q24.2	chr1.169168789.A.G	5.74926e-05	FALSE	0.431642	0.263915	0.328427	0.308447	0.40414	0.339111	5.23053e-05	5.2451e-05	4.63556e-05	5.22877e-05	5.74926e-05	1.74293e-05	1.54518e-05	1.74292e-05	1.91642e-05	1.54518e-05	1.74292e-05	1.91642e-05	1.54498e-05	2.12426e-05	1.91632e-05	5.15059e-06	5.80974e-06	6.38805e-06	5.1499e-06	7.08085e-06	6.38771e-06	5.14992e-06	7.08088e-06	6.38773e-06	7.08019e-06	1.71663e-06	2.36028e-06	2.12924e-06	2.36005e-06	2.36006e-06	7.86683e-07
W	1q24.2	chr1.169169069.C.A	5.69787e-05	FALSE	0.431668	0.223112	0.322675	0.308722	0.407336	0.337763	5.25418e-05	5.24014e-05	4.62455e-05	5.22877e-05	5.69787e-05	1.74293e-05	1.54151e-05	1.74292e-05	1.89928e-05	1.54151e-05	1.74292e-05	1.89929e-05	1.54138e-05	2.0915e-05	1.89922e-05	5.13835e-06	5.80974e-06	6.33095e-06	5.13791e-06	6.97164e-06	6.33072e-06	5.13793e-06	6.97168e-06	6.33075e-06	6.97124e-06	1.71263e-06	2.32388e-06	2.11024e-06	2.32373e-06	2.32375e-06	7.74578e-07
W	1q24.2	chr1.169169080.T.A	5.77972e-05	FALSE	0.431303	0.263865	0.328451	0.308425	0.403642	0.338927	5.23096e-05	5.245e-05	4.63558e-05	5.22877e-05	5.77972e-05	1.74293e-05	1.54519e-05	1.74292e-05	1.92657e-05	1.54519e-05	1.74292e-05	1.92657e-05	1.545e-05	2.13618e-05	1.92648e-05	5.15061e-06	5.80974e-06	6.42189e-06	5.14996e-06	7.12057e-06	6.42157e-06	5.14998e-06	7.1206e-06	6.42159e-06	7.11994e-06	1.71665e-06	2.37352e-06	2.14052e-06	2.3733e-06	2.37331e-06	7.911e-07
W	1q24.2	chr1.169169630.C.T	5.74301e-05	FALSE	0.432144	0.264051	0.328687	0.308425	0.40483	0.339111	5.23175e-05	5.24759e-05	4.63255e-05	5.22877e-05	5.74301e-05	1.74293e-05	1.54417e-05	1.74292e-05	1.91433e-05	1.54418e-05	1.74292e-05	1.91434e-05	1.54395e-05	2.11841e-05	1.91422e-05	5.14724e-06	5.80974e-06	6.3811e-06	5.14648e-06	7.06134e-06	6.38073e-06	5.1465e-06	7.06137e-06	6.38075e-06	7.06061e-06	1.71549e-06	2.35378e-06	2.12691e-06	2.35353e-06	2.35354e-06	7.84508e-07
W	1q24.2	chr1.169170248.A.C	5.75282e-05	FALSE	0.431821	0.26393	0.32844	0.307364	0.404148	0.33905	5.23011e-05	5.24509e-05	4.58913e-05	5.22877e-05	5.75282e-05	1.74293e-05	1.5297e-05	1.74292e-05	1.9176e-05	1.52971e-05	1.74292e-05	1.91761e-05	1.52952e-05	2.07265e-05	1.9175e-05	5.09901e-06	5.80974e-06	6.392e-06	5.09839e-06	6.90881e-06	6.39166e-06	5.0984e-06	6.90884e-06	6.39168e-06	6.90826e-06	1.69946e-06	2.30294e-06	2.13055e-06	2.30274e-06	2.30275e-06	7.67581e-07
W	1q24.2	chr1.169170313.G.A	5.69162e-05	FALSE	0.426516	0.218301	0.322817	0.307369	0.402943	0.337825	5.2592e-05	5.23881e-05	4.60375e-05	5.22877e-05	5.69162e-05	1.74293e-05	1.53457e-05	1.74292e-05	1.8972e-05	1.53458e-05	1.74292e-05	1.89721e-05	1.53443e-05	2.06725e-05	1.89713e-05	5.11524e-06	5.80974e-06	6.32399e-06	5.11474e-06	6.89079e-06	6.32373e-06	5.11477e-06	6.89083e-06	6.32376e-06	6.89035e-06	1.70491e-06	2.29693e-06	2.10791e-06	2.29677e-06	2.29678e-06	7.6559e-07
W	1q24.2	chr1.169170473.G.T	5.75282e-05	FALSE	0.431819	0.263906	0.328437	0.307321	0.404139	0.33905	5.23025e-05	5.24499e-05	4.59058e-05	5.22877e-05	5.75282e-05	1.74293e-05	1.53019e-05	1.74292e-05	1.9176e-05	1.53019e-05	1.74292e-05	1.91761e-05	1.53e-05	2.07449e-05	1.9175e-05	5.10061e-06	5.80974e-06	6.392e-06	5.09997e-06	6.91494e-06	6.39165e-06	5.09998e-06	6.91497e-06	6.39167e-06	6.91437e-06	1.69999e-06	2.30498e-06	2.13055e-06	2.30478e-06	2.30479e-06	7.6826e-07
W	1q24.2	chr1.169170640.C.T	5.30748e-05	FALSE	0.430269	0.219387	0.326581	0.307207	0.407891	0.340948	5.27106e-05	5.24905e-05	4.6105e-05	5.22877e-05	5.30748e-05	1.74293e-05	1.53682e-05	1.74292e-05	1.7627e-05	1.53683e-05	1.74292e-05	1.75986e-05	1.53665e-05	1.91794e-05	1.75978e-05	5.12273e-06	5.80974e-06	5.86618e-06	5.12214e-06	6.3931e-06	5.86591e-06	5.12217e-06	6.39315e-06	5.86594e-06	6.3926e-06	1.70738e-06	2.13103e-06	1.9553e-06	2.13085e-06	2.13087e-06	7.10283e-07
W	1q24.2	chr1.169170867.C.A	5.69787e-05	FALSE	0.428466	0.217778	0.322767	0.307372	0.402972	0.337763	5.24303e-05	5.24027e-05	4.59914e-05	5.22877e-05	5.69787e-05	1.74293e-05	1.53304e-05	1.74292e-05	1.89929e-05	1.53304e-05	1.74292e-05	1.89929e-05	1.53284e-05	2.06418e-05	1.89918e-05	5.11013e-06	5.80974e-06	6.33096e-06	5.10944e-06	6.88057e-06	6.33059e-06	5.10945e-06	6.88059e-06	6.33061e-06	6.87994e-06	1.70314e-06	2.29352e-06	2.1102e-06	2.29331e-06	2.29331e-06	7.64435e-07
W	1q24.2	chr1.169170906.A.G	5.50725e-05	FALSE	0.129721	0.192967	0.169629	0.223546	0.106822	0.073371	5.2544e-05	5.28395e-05	5.50725e-05	5.22878e-05	5.28912e-05	1.74885e-05	1.825e-05	1.74293e-05	1.74827e-05	1.78206e-05	1.74293e-05	1.75816e-05	1.78244e-05	1.83392e-05	1.42045e-05	5.94027e-06	5.80976e-06	5.81907e-06	5.94155e-06	6.07591e-06	4.73485e-06	5.94149e-06	5.89669e-06	4.73484e-06	5.13314e-06	1.98052e-06	1.95458e-06	1.57828e-06	1.70604e-06	1.67498e-06	5.58335e-07
W	1q24.2	chr1.169171041.G.A	5.75282e-05	FALSE	0.431846	0.263913	0.328472	0.307319	0.404175	0.33905	5.23154e-05	5.24481e-05	4.59083e-05	5.22877e-05	5.75282e-05	1.74293e-05	1.53027e-05	1.74292e-05	1.9176e-05	1.53027e-05	1.74292e-05	1.91761e-05	1.53009e-05	2.07476e-05	1.9175e-05	5.10089e-06	5.80974e-06	6.392e-06	5.10026e-06	6.91585e-06	6.39166e-06	5.10028e-06	6.91587e-06	6.39168e-06	6.91529e-06	1.70009e-06	2.30528e-06	2.13055e-06	2.30509e-06	2.3051e-06	7.68362e-07
W	1q24.2	chr1.169171076.C.T	5.76582e-05	FALSE	0.431828	0.263972	0.328443	0.307319	0.404143	0.338988	5.23259e-05	5.245e-05	4.59077e-05	5.22877e-05	5.76582e-05	1.74293e-05	1.53025e-05	1.74292e-05	1.92193e-05	1.53025e-05	1.74292e-05	1.92194e-05	1.53006e-05	2.0796e-05	1.92183e-05	5.10083e-06	5.80974e-06	6.40644e-06	5.10019e-06	6.93196e-06	6.40609e-06	5.10021e-06	6.93199e-06	6.40611e-06	6.93139e-06	1.70006e-06	2.31065e-06	2.13536e-06	2.31045e-06	2.31046e-06	7.70151e-07
W	1q24.2	chr1.169171177.T.C	5.76372e-05	FALSE	0.431845	0.264001	0.328488	0.307316	0.404158	0.33905	5.22879e-05	5.24464e-05	4.59093e-05	5.22877e-05	5.76372e-05	1.74293e-05	1.5303e-05	1.74292e-05	1.92123e-05	1.53031e-05	1.74292e-05	1.92124e-05	1.53011e-05	2.079e-05	1.92113e-05	5.101e-06	5.80974e-06	6.40411e-06	5.10036e-06	6.92996e-06	6.40376e-06	5.10037e-06	6.92999e-06	6.40378e-06	6.92938e-06	1.70012e-06	2.30999e-06	2.13459e-06	2.30979e-06	2.30979e-06	7.69928e-07
W	1q24.2	chr1.169171258.C.G	5.30573e-05	FALSE	0.300337	0.107247	0.192008	0.015461	0.341012	0.125919	5.25391e-05	5.30573e-05	5.29713e-05	5.22877e-05	5.28589e-05	1.75361e-05	1.75258e-05	1.74292e-05	1.74563e-05	1.78401e-05	1.74292e-05	1.76642e-05	1.74356e-05	1.76324e-05	1.26594e-05	5.87935e-06	5.80975e-06	5.82672e-06	5.81185e-06	5.82253e-06	4.21981e-06	5.81185e-06	5.93941e-06	4.21981e-06	4.20303e-06	1.93728e-06	1.95338e-06	1.4066e-06	1.40101e-06	1.40101e-06	4.67003e-07
W	1q24.2	chr1.169171306.G.A	5.76582e-05	FALSE	0.43186	0.263975	0.328539	0.307319	0.40418	0.338988	5.22905e-05	5.24433e-05	4.59075e-05	5.22877e-05	5.76582e-05	1.74293e-05	1.53024e-05	1.74292e-05	1.92193e-05	1.53025e-05	1.74292e-05	1.92194e-05	1.53006e-05	2.07954e-05	1.92183e-05	5.1008e-06	5.80974e-06	6.40644e-06	5.10017e-06	6.93176e-06	6.40609e-06	5.10018e-06	6.93178e-06	6.40612e-06	6.93119e-06	1.70005e-06	2.31058e-06	2.13537e-06	2.31039e-06	2.3104e-06	7.70129e-07
W	1q24.2	chr1.169171445.C.A	5.69683e-05	FALSE	0.426465	0.218211	0.322705	0.307388	0.402896	0.337763	5.26e-05	5.23981e-05	4.60109e-05	5.22877e-05	5.69683e-05	1.74293e-05	1.53369e-05	1.74292e-05	1.89893e-05	1.5337e-05	1.74292e-05	1.89894e-05	1.53353e-05	2.0661e-05	1.89885e-05	5.11229e-06	5.80974e-06	6.32978e-06	5.11173e-06	6.88697e-06	6.32949e-06	5.11175e-06	6.88701e-06	6.32952e-06	6.88648e-06	1.70391e-06	2.29566e-06	2.10983e-06	2.29548e-06	2.29549e-06	7.65159e-07
W	1q24.2	chr1.169171634.G.A	5.50658e-05	FALSE	0.131926	0.215608	0.172239	0.223553	0.106532	0.0738	5.27764e-05	5.28757e-05	5.50658e-05	5.22878e-05	5.28901e-05	1.75816e-05	1.84422e-05	1.74293e-05	1.75592e-05	1.78195e-05	1.74293e-05	1.75954e-05	1.78233e-05	1.83365e-05	1.41414e-05	5.93998e-06	5.80976e-06	5.84973e-06	5.94125e-06	6.14086e-06	4.71382e-06	5.94112e-06	5.88556e-06	4.71381e-06	5.07747e-06	1.98042e-06	1.96235e-06	1.57127e-06	1.71124e-06	1.65389e-06	5.5131e-07
W	1q24.2	chr1.169172562.G.A	5.90003e-05	FALSE	0.431835	0.263899	0.328481	0.307316	0.404163	0.338498	5.22975e-05	5.2433e-05	4.59117e-05	5.22877e-05	5.90003e-05	1.74293e-05	1.53038e-05	1.74292e-05	1.96667e-05	1.53039e-05	1.74292e-05	1.96668e-05	1.5302e-05	2.13023e-05	1.96657e-05	5.10127e-06	5.80974e-06	6.55556e-06	5.10063e-06	7.10072e-06	6.5552e-06	5.10065e-06	7.10075e-06	6.55522e-06	7.10015e-06	1.70021e-06	2.36691e-06	2.18507e-06	2.36671e-06	2.36671e-06	7.88902e-07
W	1q24.2	chr1.169172606.C.T	5.91159e-05	FALSE	0.431865	0.263907	0.328467	0.307311	0.404207	0.338559	5.22954e-05	5.24487e-05	4.59106e-05	5.22877e-05	5.91159e-05	1.74293e-05	1.53035e-05	1.74292e-05	1.97052e-05	1.53035e-05	1.74292e-05	1.97053e-05	1.53015e-05	2.13438e-05	1.97042e-05	5.10115e-06	5.80974e-06	6.56842e-06	5.10049e-06	7.11456e-06	6.56804e-06	5.1005e-06	7.11459e-06	6.56806e-06	7.11396e-06	1.70016e-06	2.37152e-06	2.18935e-06	2.37131e-06	2.37132e-06	7.90436e-07
W	1q24.2	chr1.169173158.A.G	5.90003e-05	FALSE	0.431863	0.264013	0.328469	0.307204	0.404166	0.338498	5.22879e-05	5.24496e-05	4.61577e-05	5.22877e-05	5.90003e-05	1.74293e-05	1.53858e-05	1.74292e-05	1.96667e-05	1.53859e-05	1.74292e-05	1.96668e-05	1.53838e-05	2.16076e-05	1.96656e-05	5.12861e-06	5.80974e-06	6.55557e-06	5.12791e-06	7.20249e-06	6.55519e-06	5.12792e-06	7.20252e-06	6.55521e-06	7.20183e-06	1.7093e-06	2.40083e-06	2.18506e-06	2.4006e-06	2.40061e-06	8.00199e-07
W	1q24.2	chr1.169173619.A.G	5.88986e-05	FALSE	0.431826	0.263929	0.328468	0.307334	0.404152	0.338559	5.22944e-05	5.24508e-05	4.5897e-05	5.22877e-05	5.88986e-05	1.74293e-05	1.5299e-05	1.74292e-05	1.96328e-05	1.5299e-05	1.74292e-05	1.96329e-05	1.5297e-05	2.12452e-05	1.96317e-05	5.09964e-06	5.80974e-06	6.54427e-06	5.09899e-06	7.08171e-06	6.54389e-06	5.09901e-06	7.08174e-06	6.54392e-06	7.08113e-06	1.69966e-06	2.36057e-06	2.1813e-06	2.36037e-06	2.36037e-06	7.86788e-07
W	1q24.2	chr1.169173956.T.C	5.90003e-05	FALSE	0.43199	0.264095	0.328566	0.306884	0.404257	0.338498	5.22879e-05	5.24533e-05	4.58671e-05	5.22877e-05	5.90003e-05	1.74293e-05	1.5289e-05	1.74292e-05	1.96667e-05	1.5289e-05	1.74292e-05	1.96668e-05	1.52872e-05	2.1245e-05	1.96657e-05	5.09632e-06	5.80974e-06	6.55557e-06	5.09572e-06	7.08165e-06	6.55522e-06	5.09573e-06	7.08168e-06	6.55524e-06	7.08111e-06	1.69857e-06	2.36055e-06	2.18507e-06	2.36036e-06	2.36037e-06	7.86787e-07
W	1q24.2	chr1.169174556.G.C	7.62766e-05	FALSE	0.168166	0.08449	0.127776	0.311608	0.061664	0.210742	5.27015e-05	5.28491e-05	4.68918e-05	5.22878e-05	7.62766e-05	1.75428e-05	1.56305e-05	1.74293e-05	2.54254e-05	1.56306e-05	1.74293e-05	2.54257e-05	1.56316e-05	2.9137e-05	2.54248e-05	5.21019e-06	5.80976e-06	8.4752e-06	5.21053e-06	9.71229e-06	8.47487e-06	5.21056e-06	9.71233e-06	8.47499e-06	9.71276e-06	1.73685e-06	3.23743e-06	2.82498e-06	3.23758e-06	3.23759e-06	1.07919e-06
W	1q24.2	chr1.169174685.G.A	5.90003e-05	FALSE	0.431837	0.263872	0.328448	0.307288	0.404167	0.338498	5.22967e-05	5.24507e-05	4.5912e-05	5.22877e-05	5.90003e-05	1.74293e-05	1.53039e-05	1.74292e-05	1.96667e-05	1.5304e-05	1.74292e-05	1.96668e-05	1.5302e-05	2.1302e-05	1.96656e-05	5.1013e-06	5.80974e-06	6.55556e-06	5.10064e-06	7.10063e-06	6.55519e-06	5.10065e-06	7.10066e-06	6.55521e-06	7.10003e-06	1.70021e-06	2.36688e-06	2.18506e-06	2.36667e-06	2.36667e-06	7.88888e-07
W	1q24.2	chr1.169174882.G.A	5.90003e-05	FALSE	0.431855	0.263912	0.328458	0.307287	0.404188	0.338498	5.23066e-05	5.24504e-05	4.59127e-05	5.22877e-05	5.90003e-05	1.74293e-05	1.53042e-05	1.74292e-05	1.96667e-05	1.53042e-05	1.74292e-05	1.96668e-05	1.53023e-05	2.1303e-05	1.96656e-05	5.10139e-06	5.80974e-06	6.55556e-06	5.10073e-06	7.10096e-06	6.55519e-06	5.10075e-06	7.10099e-06	6.55521e-06	7.10036e-06	1.70024e-06	2.36699e-06	2.18506e-06	2.36678e-06	2.36679e-06	7.88926e-07
W	1q24.2	chr1.169175477.T.G	5.90312e-05	FALSE	0.431521	0.261524	0.328304	0.307806	0.404149	0.338437	5.22879e-05	5.24697e-05	4.57655e-05	5.22877e-05	5.90312e-05	1.74293e-05	1.52551e-05	1.74292e-05	1.9677e-05	1.52551e-05	1.74292e-05	1.96771e-05	1.52532e-05	2.11295e-05	1.96759e-05	5.08504e-06	5.80974e-06	6.55901e-06	5.08441e-06	7.04317e-06	6.55863e-06	5.08441e-06	7.04318e-06	6.55864e-06	7.0426e-06	1.6948e-06	2.34772e-06	2.18621e-06	2.34753e-06	2.34753e-06	7.82509e-07
W	1q24.2	chr1.169175800.A.G	6.01998e-05	FALSE	0.083759	0.021068	0.188128	0.032189	0.094063	0.093949	5.28499e-05	5.29853e-05	5.16508e-05	5.22879e-05	6.01998e-05	1.76269e-05	1.72169e-05	1.74293e-05	2.00666e-05	1.76792e-05	1.74293e-05	2.00664e-05	1.7213e-05	1.77363e-05	2.00655e-05	5.86624e-06	5.80977e-06	6.68881e-06	5.73765e-06	5.91211e-06	6.68849e-06	5.73764e-06	5.91207e-06	6.68842e-06	5.90784e-06	1.91255e-06	1.97069e-06	2.22947e-06	1.96928e-06	1.96927e-06	6.56422e-07
W	1q24.2	chr1.169175996.C.T	5.90312e-05	FALSE	0.431513	0.261503	0.328251	0.307808	0.404145	0.338437	5.22879e-05	5.24517e-05	4.57619e-05	5.22877e-05	5.90312e-05	1.74293e-05	1.52539e-05	1.74292e-05	1.9677e-05	1.52539e-05	1.74292e-05	1.96771e-05	1.52521e-05	2.11245e-05	1.96759e-05	5.08463e-06	5.80974e-06	6.55901e-06	5.08401e-06	7.0415e-06	6.55864e-06	5.08401e-06	7.04151e-06	6.55865e-06	7.04093e-06	1.69467e-06	2.34716e-06	2.18621e-06	2.34697e-06	2.34698e-06	7.82324e-07
W	1q24.2	chr1.169176706.T.C	0.000126772	FALSE	0.116908	0.04001	0.088235	0.423086	0.022686	0.134983	5.28279e-05	5.28597e-05	5.57599e-05	5.65345e-05	0.000126772	1.75874e-05	1.85864e-05	1.92604e-05	4.22572e-05	1.88612e-05	1.94539e-05	4.22578e-05	2.6298e-05	7.51877e-05	4.22547e-05	6.23789e-06	6.62333e-06	1.40859e-05	8.91527e-06	2.50624e-05	1.40848e-05	9.22695e-06	2.50626e-05	1.4085e-05	2.50689e-05	3.12738e-06	8.35416e-06	4.69497e-06	8.35625e-06	8.35631e-06	2.78542e-06
W	1q24.2	chr1.169176742.A.G	6.01328e-05	FALSE	0.049199	0.029907	0.037622	0.107306	0.039036	0.075576	5.28107e-05	5.28103e-05	6.01328e-05	5.22879e-05	5.28849e-05	1.75638e-05	1.99688e-05	1.74293e-05	1.75666e-05	2.00332e-05	1.74293e-05	1.75665e-05	1.87598e-05	2.00141e-05	1.68462e-05	6.65609e-06	5.80976e-06	5.8423e-06	6.25325e-06	6.63848e-06	5.58912e-06	6.25326e-06	6.66772e-06	5.59615e-06	4.86571e-06	2.08442e-06	2.21276e-06	1.85674e-06	1.61152e-06	1.62053e-06	5.36718e-07
W	1q24.2	chr1.169177197.G.A	5.32102e-05	FALSE	0.300424	0.107738	0.192081	0.015398	0.34105	0.125919	5.25369e-05	5.32102e-05	5.29717e-05	5.22877e-05	5.28589e-05	1.75619e-05	1.75252e-05	1.74292e-05	1.74555e-05	1.79013e-05	1.74292e-05	1.77153e-05	1.74356e-05	1.76325e-05	1.26594e-05	5.89008e-06	5.80975e-06	5.83529e-06	5.81187e-06	5.82235e-06	4.21981e-06	5.81187e-06	5.95987e-06	4.21981e-06	4.20303e-06	1.93729e-06	1.95695e-06	1.4066e-06	1.40101e-06	1.40101e-06	4.67003e-07
W	1q24.2	chr1.169177333.T.C	5.3213e-05	FALSE	0.300441	0.107744	0.192079	0.015398	0.341071	0.125919	5.25369e-05	5.3213e-05	5.29718e-05	5.22877e-05	5.28589e-05	1.75623e-05	1.75253e-05	1.74292e-05	1.74555e-05	1.79025e-05	1.74292e-05	1.77162e-05	1.74356e-05	1.76326e-05	1.26594e-05	5.8903e-06	5.80975e-06	5.83545e-06	5.81187e-06	5.82236e-06	4.21981e-06	5.81187e-06	5.96027e-06	4.21981e-06	4.20302e-06	1.93729e-06	1.95702e-06	1.4066e-06	1.40101e-06	1.401e-06	4.67001e-07
W	1q24.2	chr1.169177344.T.C	6.01998e-05	FALSE	0.083743	0.021063	0.188144	0.032189	0.094039	0.093949	5.28499e-05	5.29816e-05	5.16508e-05	5.22879e-05	6.01998e-05	1.76263e-05	1.72169e-05	1.74293e-05	2.00666e-05	1.76768e-05	1.74293e-05	2.00664e-05	1.72131e-05	1.77364e-05	2.00655e-05	5.86545e-06	5.80977e-06	6.68881e-06	5.73768e-06	5.91213e-06	6.68849e-06	5.73767e-06	5.91208e-06	6.68842e-06	5.90798e-06	1.91256e-06	1.97069e-06	2.22948e-06	1.96933e-06	1.96931e-06	6.56437e-07
W	1q24.2	chr1.169177903.C.A	5.83861e-05	FALSE	0.426133	0.215397	0.322532	0.307877	0.402917	0.337212	5.23322e-05	5.23997e-05	4.58542e-05	5.22877e-05	5.83861e-05	1.74293e-05	1.52847e-05	1.74292e-05	1.9462e-05	1.52847e-05	1.74292e-05	1.9462e-05	1.52831e-05	2.1005e-05	1.94611e-05	5.09489e-06	5.80974e-06	6.48733e-06	5.09436e-06	7.00166e-06	6.48703e-06	5.09437e-06	7.00168e-06	6.48704e-06	7.00118e-06	1.69812e-06	2.33389e-06	2.16234e-06	2.33372e-06	2.33372e-06	7.77906e-07
W	1q24.2	chr1.169177970.A.G	5.91928e-05	FALSE	0.434784	0.260115	0.327769	0.307894	0.404141	0.33807	5.22879e-05	5.24863e-05	4.5753e-05	5.22877e-05	5.91928e-05	1.74293e-05	1.5251e-05	1.74292e-05	1.97309e-05	1.5251e-05	1.74292e-05	1.97309e-05	1.52488e-05	2.11722e-05	1.97297e-05	5.08364e-06	5.80975e-06	6.57697e-06	5.08294e-06	7.05737e-06	6.57655e-06	5.08294e-06	7.05738e-06	6.57656e-06	7.05673e-06	1.69431e-06	2.35246e-06	2.19218e-06	2.35224e-06	2.35224e-06	7.84079e-07
W	1q24.2	chr1.169177998.A.G	5.8503e-05	FALSE	0.435976	0.261115	0.32866	0.307807	0.405687	0.338682	5.22879e-05	5.24738e-05	4.57663e-05	5.22877e-05	5.8503e-05	1.74293e-05	1.52554e-05	1.74292e-05	1.9501e-05	1.52554e-05	1.74292e-05	1.9501e-05	1.52537e-05	2.09358e-05	1.95e-05	5.08512e-06	5.80974e-06	6.50032e-06	5.08455e-06	6.97859e-06	6.49999e-06	5.08455e-06	6.9786e-06	6.49999e-06	6.97807e-06	1.69485e-06	2.3262e-06	2.16666e-06	2.32602e-06	2.32602e-06	7.7534e-07
W	1q24.2	chr1.169178098.C.A	5.50701e-05	FALSE	0.129472	0.193634	0.169391	0.223536	0.106383	0.073371	5.24214e-05	5.28699e-05	5.50701e-05	5.22878e-05	5.28912e-05	1.74577e-05	1.82046e-05	1.74293e-05	1.7442e-05	1.78202e-05	1.74293e-05	1.75924e-05	1.7824e-05	1.83384e-05	1.42045e-05	5.94013e-06	5.80976e-06	5.80881e-06	5.94139e-06	6.0608e-06	4.73485e-06	5.94134e-06	5.89045e-06	4.73484e-06	5.08221e-06	1.98047e-06	1.94772e-06	1.57828e-06	1.68648e-06	1.67494e-06	5.5832e-07
W	1q24.2	chr1.169178135.A.G	5.85495e-05	FALSE	0.431604	0.261791	0.328625	0.307853	0.404213	0.338682	5.22879e-05	5.24323e-05	4.57452e-05	5.22877e-05	5.85495e-05	1.74293e-05	1.52484e-05	1.74292e-05	1.95165e-05	1.52484e-05	1.74292e-05	1.95165e-05	1.52465e-05	2.0925e-05	1.95154e-05	5.08278e-06	5.80974e-06	6.50549e-06	5.08215e-06	6.97501e-06	6.50512e-06	5.08215e-06	6.97501e-06	6.50512e-06	6.97443e-06	1.69405e-06	2.325e-06	2.16837e-06	2.32481e-06	2.32481e-06	7.74936e-07
W	1q24.2	chr1.169179145.G.A	5.84271e-05	FALSE	0.426402	0.218196	0.322738	0.307839	0.402913	0.337212	5.25044e-05	5.23983e-05	4.55814e-05	5.22877e-05	5.84271e-05	1.74293e-05	1.51937e-05	1.74292e-05	1.94756e-05	1.51938e-05	1.74292e-05	1.94757e-05	1.51922e-05	2.0662e-05	1.94748e-05	5.06457e-06	5.80974e-06	6.49188e-06	5.06405e-06	6.8873e-06	6.49156e-06	5.06407e-06	6.88733e-06	6.49158e-06	6.88687e-06	1.68801e-06	2.29577e-06	2.16385e-06	2.29561e-06	2.29562e-06	7.65204e-07
W	1q24.2	chr1.169179357.G.A	5.90003e-05	FALSE	0.431769	0.263871	0.328465	0.30774	0.404171	0.338498	5.22879e-05	5.24509e-05	4.55893e-05	5.22877e-05	5.90003e-05	1.74293e-05	1.51964e-05	1.74292e-05	1.96667e-05	1.51964e-05	1.74292e-05	1.96668e-05	1.51945e-05	2.0881e-05	1.96656e-05	5.06545e-06	5.80974e-06	6.55557e-06	5.06481e-06	6.96032e-06	6.55516e-06	5.06482e-06	6.96034e-06	6.55519e-06	6.95977e-06	1.68827e-06	2.32011e-06	2.18506e-06	2.31992e-06	2.31992e-06	7.73305e-07
W	1q24.2	chr1.169179713.T.C	5.90003e-05	FALSE	0.431777	0.264176	0.328466	0.30774	0.404143	0.338498	5.22879e-05	5.24487e-05	4.559e-05	5.22877e-05	5.90003e-05	1.74293e-05	1.51966e-05	1.74292e-05	1.96667e-05	1.51967e-05	1.74292e-05	1.96668e-05	1.51948e-05	2.0882e-05	1.96656e-05	5.06553e-06	5.80974e-06	6.55557e-06	5.06492e-06	6.96064e-06	6.55518e-06	5.06493e-06	6.96066e-06	6.5552e-06	6.96012e-06	1.68831e-06	2.32021e-06	2.18506e-06	2.32003e-06	2.32004e-06	7.73344e-07
W	1q24.2	chr1.169179877.T.A	5.91188e-05	FALSE	0.431825	0.263951	0.328507	0.307731	0.404238	0.338376	5.22879e-05	5.24252e-05	4.55972e-05	5.22877e-05	5.91188e-05	1.74293e-05	1.5199e-05	1.74292e-05	1.97062e-05	1.51991e-05	1.74292e-05	1.97063e-05	1.51971e-05	2.09344e-05	1.97051e-05	5.06634e-06	5.80974e-06	6.56874e-06	5.06569e-06	6.9781e-06	6.56834e-06	5.0657e-06	6.97812e-06	6.56836e-06	6.97755e-06	1.68856e-06	2.32603e-06	2.18945e-06	2.32584e-06	2.32585e-06	7.75281e-07
W	1q24.2	chr1.169180021.C.T	5.84014e-05	FALSE	0.426446	0.218259	0.323001	0.30796	0.402973	0.337212	5.24842e-05	5.24009e-05	4.57069e-05	5.22877e-05	5.84014e-05	1.74293e-05	1.52356e-05	1.74292e-05	1.94671e-05	1.52356e-05	1.74292e-05	1.94671e-05	1.52339e-05	2.08193e-05	1.94661e-05	5.07852e-06	5.80974e-06	6.48902e-06	5.07793e-06	6.93974e-06	6.48868e-06	5.07795e-06	6.93977e-06	6.4887e-06	6.93924e-06	1.69264e-06	2.31325e-06	2.16289e-06	2.31307e-06	2.31308e-06	7.71023e-07
W	1q24.2	chr1.169180040.T.G	5.93121e-05	FALSE	0.431583	0.263942	0.328495	0.307865	0.403916	0.338315	5.22879e-05	5.24457e-05	4.57148e-05	5.22877e-05	5.93121e-05	1.74293e-05	1.52382e-05	1.74292e-05	1.97706e-05	1.52382e-05	1.74292e-05	1.97707e-05	1.52364e-05	2.11646e-05	1.97696e-05	5.07939e-06	5.80974e-06	6.59021e-06	5.07878e-06	7.05483e-06	6.58984e-06	5.07879e-06	7.05485e-06	6.58986e-06	7.05429e-06	1.69292e-06	2.35161e-06	2.19661e-06	2.35142e-06	2.35143e-06	7.83807e-07
W	1q24.2	chr1.169180064.T.C	5.94525e-05	FALSE	0.431648	0.264005	0.328612	0.307735	0.403962	0.338314	5.22879e-05	5.24436e-05	4.54868e-05	5.22877e-05	5.94525e-05	1.74293e-05	1.51622e-05	1.74292e-05	1.98174e-05	1.51622e-05	1.74292e-05	1.98175e-05	1.51605e-05	2.08999e-05	1.98164e-05	5.05407e-06	5.80974e-06	6.60582e-06	5.0535e-06	6.96662e-06	6.60544e-06	5.05351e-06	6.96664e-06	6.60547e-06	6.96615e-06	1.6845e-06	2.32221e-06	2.20182e-06	2.32204e-06	2.32205e-06	7.74014e-07
W	1q24.2	chr1.169181015.C.G	5.33362e-05	FALSE	0.303122	0.129262	0.194591	0.015536	0.341319	0.126592	5.24769e-05	5.33362e-05	5.29709e-05	5.22877e-05	5.28572e-05	1.7565e-05	1.75044e-05	1.74292e-05	1.74343e-05	1.79507e-05	1.74292e-05	1.77561e-05	1.74356e-05	1.76317e-05	1.25892e-05	5.89236e-06	5.80975e-06	5.83584e-06	5.81185e-06	5.81508e-06	4.19639e-06	5.81185e-06	5.97593e-06	4.19639e-06	4.18329e-06	1.93728e-06	1.95757e-06	1.3988e-06	1.39443e-06	1.39443e-06	4.6481e-07
W	1q24.2	chr1.169181095.A.G	5.83315e-05	FALSE	0.432023	0.264135	0.328534	0.307353	0.404411	0.338682	5.22879e-05	5.25012e-05	4.54933e-05	5.22877e-05	5.83315e-05	1.74293e-05	1.51644e-05	1.74292e-05	1.94438e-05	1.51644e-05	1.74292e-05	1.94438e-05	1.51625e-05	2.04887e-05	1.94426e-05	5.05479e-06	5.80974e-06	6.48126e-06	5.05414e-06	6.82956e-06	6.48085e-06	5.05415e-06	6.82958e-06	6.48087e-06	6.82903e-06	1.68471e-06	2.27652e-06	2.16028e-06	2.27634e-06	2.27634e-06	7.58778e-07
W	1q24.2	chr1.169181218.A.T	5.81436e-05	FALSE	0.43199	0.264115	0.328541	0.307333	0.404358	0.338804	5.22879e-05	5.24792e-05	4.54968e-05	5.22877e-05	5.81436e-05	1.74293e-05	1.51655e-05	1.74292e-05	1.93812e-05	1.51656e-05	1.74292e-05	1.93812e-05	1.51636e-05	2.04255e-05	1.938e-05	5.05517e-06	5.80974e-06	6.46039e-06	5.05452e-06	6.80847e-06	6.45997e-06	5.05453e-06	6.80849e-06	6.45999e-06	6.80793e-06	1.68484e-06	2.26949e-06	2.15333e-06	2.2693e-06	2.26931e-06	7.56434e-07
W	1q24.2	chr1.169181296.C.T	5.77446e-05	FALSE	0.432539	0.264932	0.329728	0.307339	0.404944	0.339049	5.22879e-05	5.24436e-05	4.55009e-05	5.22877e-05	5.77446e-05	1.74293e-05	1.51669e-05	1.74292e-05	1.92482e-05	1.5167e-05	1.74292e-05	1.92482e-05	1.51648e-05	2.0289e-05	1.92469e-05	5.05563e-06	5.80974e-06	6.41605e-06	5.05493e-06	6.76296e-06	6.41561e-06	5.05493e-06	6.76299e-06	6.41563e-06	6.76238e-06	1.68497e-06	2.25432e-06	2.13854e-06	2.25412e-06	2.25413e-06	7.51373e-07
W	1q24.2	chr1.169181990.T.C	5.93057e-05	FALSE	0.082497	0.020312	0.188061	0.032202	0.092486	0.093582	5.28468e-05	5.29616e-05	5.16156e-05	5.22879e-05	5.93057e-05	1.76216e-05	1.72052e-05	1.74293e-05	1.97686e-05	1.76261e-05	1.74293e-05	1.97684e-05	1.72011e-05	1.75484e-05	1.97674e-05	5.84786e-06	5.80977e-06	6.58946e-06	5.7337e-06	5.84947e-06	6.58914e-06	5.73369e-06	5.88491e-06	6.58908e-06	5.84513e-06	1.91123e-06	1.95243e-06	2.19636e-06	1.94838e-06	1.94836e-06	6.49454e-07
W	1q24.2	chr1.169182401.G.T	5.85107e-05	FALSE	0.432065	0.264049	0.328473	0.307248	0.404466	0.33862	5.22879e-05	5.24426e-05	4.56546e-05	5.22877e-05	5.85107e-05	1.74293e-05	1.52182e-05	1.74292e-05	1.95035e-05	1.52182e-05	1.74292e-05	1.95036e-05	1.5216e-05	2.07914e-05	1.95023e-05	5.07271e-06	5.80974e-06	6.50117e-06	5.07198e-06	6.93043e-06	6.50073e-06	5.07199e-06	6.93045e-06	6.50075e-06	6.9298e-06	1.69066e-06	2.31014e-06	2.16691e-06	2.30992e-06	2.30993e-06	7.69975e-07
W	1q24.2	chr1.169182521.C.T	5.31332e-05	FALSE	0.052195	0.011774	0.022521	0.007255	0.065503	0.031174	5.31332e-05	5.2968e-05	5.28387e-05	5.22878e-05	5.29162e-05	1.77233e-05	1.76775e-05	1.74293e-05	1.77042e-05	1.76026e-05	1.74293e-05	1.76491e-05	1.74159e-05	1.76074e-05	1.59002e-05	5.88832e-06	5.80976e-06	5.90501e-06	5.80529e-06	5.8902e-06	5.30007e-06	5.80529e-06	5.86435e-06	5.30007e-06	5.28206e-06	1.9351e-06	1.96185e-06	1.76669e-06	1.76069e-06	1.76069e-06	5.86896e-07
W	1q24.2	chr1.169183346.A.T	5.88321e-05	FALSE	0.431546	0.264001	0.3285	0.30764	0.403798	0.338621	5.22879e-05	5.24392e-05	4.56775e-05	5.22877e-05	5.88321e-05	1.74293e-05	1.52258e-05	1.74292e-05	1.96106e-05	1.52258e-05	1.74292e-05	1.96107e-05	1.52236e-05	2.09376e-05	1.96094e-05	5.07525e-06	5.80974e-06	6.53688e-06	5.07453e-06	6.97918e-06	6.53645e-06	5.07454e-06	6.9792e-06	6.53647e-06	6.97855e-06	1.69151e-06	2.32639e-06	2.17882e-06	2.32617e-06	2.32618e-06	7.75392e-07
W	1q24.2	chr1.169183350.C.T	5.29585e-05	FALSE	0.299428	0.101869	0.191408	0.014097	0.340662	0.12598	5.25883e-05	5.29381e-05	5.29585e-05	5.22877e-05	5.2859e-05	1.75338e-05	1.75369e-05	1.74292e-05	1.74727e-05	1.77703e-05	1.74293e-05	1.76243e-05	1.74337e-05	1.76282e-05	1.26629e-05	5.87147e-06	5.80975e-06	5.82597e-06	5.81123e-06	5.82632e-06	4.22097e-06	5.81123e-06	5.91613e-06	4.22096e-06	4.20643e-06	1.93708e-06	1.95078e-06	1.40699e-06	1.40214e-06	1.40214e-06	4.67381e-07
W	1q24.2	chr1.169183576.C.T	5.86687e-05	FALSE	0.082184	0.019917	0.188227	0.032311	0.092541	0.093459	5.28592e-05	5.30133e-05	5.16614e-05	5.56949e-05	5.86687e-05	1.76354e-05	1.72204e-05	1.84445e-05	1.95562e-05	1.77086e-05	1.76123e-05	1.9556e-05	1.72159e-05	1.73379e-05	1.95551e-05	5.87817e-06	5.83104e-06	6.51868e-06	5.73862e-06	5.7793e-06	6.51838e-06	5.73862e-06	5.91222e-06	6.51831e-06	5.77458e-06	1.91287e-06	1.96235e-06	2.17277e-06	1.92486e-06	1.92484e-06	6.41616e-07
W	1q24.2	chr1.169183658.C.T	6.49623e-05	FALSE	0.432974	0.21786	0.338983	0.307815	0.406006	0.339233	5.23991e-05	5.24297e-05	4.56005e-05	5.22877e-05	6.49623e-05	1.74293e-05	1.52001e-05	1.74292e-05	2.1654e-05	1.52001e-05	1.74292e-05	2.16541e-05	1.5198e-05	2.30425e-05	2.16525e-05	5.0667e-06	5.80975e-06	7.21801e-06	5.06598e-06	7.68081e-06	7.21749e-06	5.06599e-06	7.68084e-06	7.21751e-06	7.68017e-06	1.68866e-06	2.56027e-06	2.40583e-06	2.56005e-06	2.56006e-06	8.53349e-07
W	1q24.2	chr1.169183718.C.T	5.49701e-05	FALSE	0.121002	0.110421	0.158877	0.223275	0.106421	0.072024	5.26287e-05	5.27846e-05	5.49701e-05	5.22878e-05	5.28907e-05	1.74929e-05	1.82046e-05	1.74293e-05	1.75105e-05	1.78042e-05	1.74293e-05	1.75627e-05	1.7807e-05	1.83049e-05	1.41738e-05	5.93468e-06	5.80975e-06	5.8203e-06	5.93561e-06	6.05962e-06	4.72462e-06	5.93568e-06	5.90919e-06	4.72461e-06	4.9512e-06	1.97854e-06	1.95671e-06	1.57487e-06	1.65039e-06	1.65041e-06	5.50131e-07
W	1q24.2	chr1.169183903.G.A	5.86199e-05	FALSE	0.431973	0.264037	0.328502	0.307705	0.404435	0.33862	5.22879e-05	5.24479e-05	4.56074e-05	5.22877e-05	5.86199e-05	1.74293e-05	1.52024e-05	1.74292e-05	1.95399e-05	1.52024e-05	1.74292e-05	1.954e-05	1.52004e-05	2.07676e-05	1.95387e-05	5.06746e-06	5.80974e-06	6.51331e-06	5.06677e-06	6.92251e-06	6.51288e-06	5.06678e-06	6.92253e-06	6.5129e-06	6.92192e-06	1.68892e-06	2.3075e-06	2.17096e-06	2.3073e-06	2.30731e-06	7.69099e-07
W	1q24.2	chr1.169183989.A.T	5.84559e-05	FALSE	0.431984	0.264038	0.328537	0.307709	0.404448	0.338682	5.22879e-05	5.24361e-05	4.56083e-05	5.22877e-05	5.84559e-05	1.74293e-05	1.52027e-05	1.74292e-05	1.94852e-05	1.52027e-05	1.74292e-05	1.94853e-05	1.52006e-05	2.07097e-05	1.9484e-05	5.06756e-06	5.80974e-06	6.49508e-06	5.06684e-06	6.9032e-06	6.49464e-06	5.06685e-06	6.90322e-06	6.49466e-06	6.90258e-06	1.68894e-06	2.30107e-06	2.16488e-06	2.30085e-06	2.30086e-06	7.66951e-07
W	1q24.2	chr1.169184536.A.G	5.31436e-05	FALSE	0.300625	0.107349	0.192039	0.015203	0.341358	0.126041	5.25404e-05	5.31436e-05	5.29684e-05	5.22878e-05	5.28585e-05	1.75511e-05	1.75255e-05	1.74292e-05	1.74564e-05	1.78695e-05	1.74293e-05	1.76927e-05	1.74352e-05	1.76313e-05	1.26418e-05	5.88442e-06	5.80975e-06	5.83158e-06	5.81174e-06	5.82236e-06	4.21394e-06	5.81173e-06	5.94914e-06	4.21394e-06	4.19861e-06	1.93724e-06	1.95503e-06	1.40465e-06	1.39954e-06	1.39953e-06	4.66511e-07
W	1q24.2	chr1.169185090.T.C	5.85107e-05	FALSE	0.431966	0.264175	0.328527	0.307743	0.404414	0.33862	5.22996e-05	5.24374e-05	4.55954e-05	5.22877e-05	5.85107e-05	1.74293e-05	1.51984e-05	1.74292e-05	1.95035e-05	1.51985e-05	1.74292e-05	1.95036e-05	1.51963e-05	2.07117e-05	1.95023e-05	5.06613e-06	5.80974e-06	6.50117e-06	5.06543e-06	6.90387e-06	6.50074e-06	5.06544e-06	6.90389e-06	6.50076e-06	6.90327e-06	1.68847e-06	2.30129e-06	2.16691e-06	2.30108e-06	2.30109e-06	7.67027e-07
W	1q24.2	chr1.169185336.G.A	7.62225e-05	FALSE	0.16884	0.088768	0.128093	0.310071	0.0617	0.210804	5.29825e-05	5.28487e-05	4.82582e-05	5.22878e-05	7.62225e-05	1.76282e-05	1.60859e-05	1.74293e-05	2.54072e-05	1.60861e-05	1.74293e-05	2.54077e-05	1.60873e-05	3.13271e-05	2.54067e-05	5.36199e-06	5.80976e-06	8.46914e-06	5.36238e-06	1.04423e-05	8.46882e-06	5.36243e-06	1.04424e-05	8.46898e-06	1.0443e-05	1.78746e-06	3.48076e-06	2.82296e-06	3.48095e-06	3.48099e-06	1.16032e-06
W	1q24.2	chr1.169185618.T.C	5.85107e-05	FALSE	0.432356	0.264105	0.328529	0.305379	0.404447	0.33862	5.22879e-05	5.24374e-05	4.69345e-05	5.22877e-05	5.85107e-05	1.74293e-05	1.56448e-05	1.74292e-05	1.95035e-05	1.56448e-05	1.74292e-05	1.95036e-05	1.56419e-05	2.22978e-05	1.95023e-05	5.21491e-06	5.80974e-06	6.50117e-06	5.21395e-06	7.43256e-06	6.50074e-06	5.21396e-06	7.43259e-06	6.50076e-06	7.43154e-06	1.73798e-06	2.47752e-06	2.16691e-06	2.47717e-06	2.47718e-06	8.25722e-07
W	1q24.2	chr1.169186383.G.A	5.85107e-05	FALSE	0.432341	0.264066	0.328473	0.305369	0.404432	0.33862	5.22879e-05	5.2445e-05	4.6936e-05	5.22877e-05	5.85107e-05	1.74293e-05	1.56453e-05	1.74292e-05	1.95035e-05	1.56453e-05	1.74292e-05	1.95036e-05	1.56424e-05	2.22994e-05	1.95023e-05	5.21507e-06	5.80974e-06	6.50117e-06	5.2141e-06	7.43308e-06	6.50073e-06	5.21411e-06	7.43311e-06	6.50075e-06	7.43205e-06	1.73803e-06	2.47769e-06	2.16691e-06	2.47734e-06	2.47735e-06	8.25779e-07
W	1q24.2	chr1.169186518.T.G	5.31672e-05	FALSE	0.300579	0.107361	0.192026	0.015206	0.341299	0.126041	5.25396e-05	5.31672e-05	5.29696e-05	5.22878e-05	5.28585e-05	1.75552e-05	1.75255e-05	1.74292e-05	1.74561e-05	1.78805e-05	1.74293e-05	1.77006e-05	1.74354e-05	1.76317e-05	1.26418e-05	5.88644e-06	5.80975e-06	5.83295e-06	5.8118e-06	5.82236e-06	4.21394e-06	5.81179e-06	5.9528e-06	4.21394e-06	4.1985e-06	1.93726e-06	1.9557e-06	1.40465e-06	1.3995e-06	1.3995e-06	4.66499e-07
W	1q24.2	chr1.169187370.G.A	0.000132875	FALSE	0.115844	0.024148	0.085976	0.419205	0.022538	0.134677	5.35471e-05	5.28028e-05	5.65761e-05	5.70593e-05	0.000132875	1.77658e-05	1.88581e-05	2.05296e-05	4.4291e-05	1.90595e-05	1.94035e-05	4.42918e-05	2.75304e-05	8.15098e-05	4.42885e-05	6.39351e-06	6.97363e-06	1.47637e-05	9.77706e-06	2.71697e-05	1.47626e-05	9.49617e-06	2.71699e-05	1.47629e-05	2.71783e-05	3.37131e-06	9.05658e-06	4.92091e-06	9.05936e-06	9.05943e-06	3.01979e-06
W	1q24.2	chr1.169187567.A.C	5.85107e-05	FALSE	0.432326	0.26407	0.328532	0.30537	0.404405	0.33862	5.22879e-05	5.24623e-05	4.69331e-05	5.22877e-05	5.85107e-05	1.74293e-05	1.56443e-05	1.74292e-05	1.95035e-05	1.56443e-05	1.74292e-05	1.95036e-05	1.56415e-05	2.22962e-05	1.95023e-05	5.21475e-06	5.80974e-06	6.50117e-06	5.21381e-06	7.43203e-06	6.50075e-06	5.21382e-06	7.43206e-06	6.50077e-06	7.43103e-06	1.73793e-06	2.47734e-06	2.16692e-06	2.477e-06	2.47701e-06	8.25666e-07
W	1q24.2	chr1.169188115.T.C	5.85107e-05	FALSE	0.432369	0.264134	0.328469	0.30537	0.404466	0.33862	5.22943e-05	5.24428e-05	4.69336e-05	5.22877e-05	5.85107e-05	1.74293e-05	1.56444e-05	1.74292e-05	1.95035e-05	1.56445e-05	1.74292e-05	1.95036e-05	1.56416e-05	2.22967e-05	1.95023e-05	5.2148e-06	5.80974e-06	6.50117e-06	5.21385e-06	7.4322e-06	6.50074e-06	5.21387e-06	7.43223e-06	6.50077e-06	7.4312e-06	1.73795e-06	2.4774e-06	2.16691e-06	2.47705e-06	2.47707e-06	8.25684e-07
W	1q24.2	chr1.169188681.G.A	5.6e-05	FALSE	0.050348	0.044578	0.039623	0.105214	0.039077	0.075759	5.27553e-05	5.28173e-05	5.6e-05	5.22879e-05	5.28852e-05	1.75478e-05	1.85985e-05	1.74293e-05	1.75484e-05	1.88433e-05	1.74293e-05	1.75691e-05	1.80646e-05	1.86392e-05	1.70971e-05	6.24146e-06	5.80976e-06	5.83709e-06	6.02152e-06	6.18294e-06	5.66459e-06	6.02153e-06	6.27541e-06	5.65348e-06	4.66139e-06	2.00717e-06	2.07563e-06	1.87349e-06	1.54219e-06	1.55632e-06	5.14896e-07
W	1q24.2	chr1.169189342.T.C	5.8753e-05	FALSE	0.432359	0.264143	0.328554	0.30533	0.404432	0.338621	5.22972e-05	5.24341e-05	4.69394e-05	5.22877e-05	5.8753e-05	1.74293e-05	1.56464e-05	1.74292e-05	1.95843e-05	1.56464e-05	1.74292e-05	1.95843e-05	1.56436e-05	2.24017e-05	1.95831e-05	5.21545e-06	5.80974e-06	6.52809e-06	5.21451e-06	7.46721e-06	6.52766e-06	5.21453e-06	7.46724e-06	6.52769e-06	7.46621e-06	1.73817e-06	2.48907e-06	2.17589e-06	2.48872e-06	2.48874e-06	8.29574e-07
W	1q24.2	chr1.169189742.A.G	0.000126904	FALSE	0.117929	0.044117	0.08855	0.418768	0.022609	0.134983	5.35153e-05	5.28619e-05	5.64482e-05	5.65619e-05	0.000126904	1.7793e-05	1.88154e-05	2.04462e-05	4.23006e-05	1.92781e-05	1.94733e-05	4.23016e-05	2.70371e-05	7.71299e-05	4.22984e-05	6.46004e-06	7.02679e-06	1.41003e-05	9.63337e-06	2.57098e-05	1.40992e-05	9.50164e-06	2.571e-05	1.40996e-05	2.57178e-05	3.38357e-06	8.56992e-06	4.69979e-06	8.57253e-06	8.5726e-06	2.85751e-06
W	1q24.2	chr1.169190164.A.C	7.57294e-05	FALSE	0.168832	0.088903	0.128094	0.31018	0.061693	0.210987	5.31608e-05	5.28516e-05	4.77125e-05	5.22878e-05	7.57294e-05	1.76678e-05	1.5904e-05	1.74293e-05	2.52428e-05	1.59042e-05	1.74293e-05	2.52433e-05	1.59052e-05	3.02455e-05	2.52424e-05	5.30135e-06	5.80976e-06	8.41435e-06	5.30169e-06	1.00817e-05	8.41404e-06	5.30175e-06	1.00818e-05	8.41421e-06	1.00823e-05	1.76724e-06	3.36058e-06	2.8047e-06	3.36074e-06	3.36078e-06	1.12025e-06
W	1q24.2	chr1.169190628.G.T	5.27973e-05	FALSE	0.477536	0.311531	0.480014	0.271183	0.499099	0.432692	5.22879e-05	5.22879e-05	4.62069e-05	5.2288e-05	5.27973e-05	1.74293e-05	1.54023e-05	1.74293e-05	1.72761e-05	1.54023e-05	1.74293e-05	1.73027e-05	1.53969e-05	1.34469e-05	1.64946e-05	5.13409e-06	5.80978e-06	5.68137e-06	5.13228e-06	4.40356e-06	5.36885e-06	5.13228e-06	4.38546e-06	5.52424e-06	3.65893e-06	1.71076e-06	1.43996e-06	1.79878e-06	1.21964e-06	1.21964e-06	4.06547e-07
W	1q24.2	chr1.169191294.T.G	5.89531e-05	FALSE	0.42676	0.21846	0.322742	0.305603	0.402886	0.33709	5.25709e-05	5.23948e-05	4.67127e-05	5.22877e-05	5.89531e-05	1.74293e-05	1.55708e-05	1.74292e-05	1.96509e-05	1.55709e-05	1.74292e-05	1.9651e-05	1.55687e-05	2.22228e-05	1.965e-05	5.19026e-06	5.80974e-06	6.55031e-06	5.18954e-06	7.40753e-06	6.54997e-06	5.18957e-06	7.40758e-06	6.55e-06	7.40682e-06	1.72985e-06	2.46918e-06	2.18332e-06	2.46892e-06	2.46894e-06	8.22974e-07
W	1q24.2	chr1.169191414.G.T	5.89531e-05	FALSE	0.426705	0.218301	0.322532	0.305589	0.402842	0.33709	5.25792e-05	5.24126e-05	4.6759e-05	5.22877e-05	5.89531e-05	1.74293e-05	1.55862e-05	1.74292e-05	1.96509e-05	1.55863e-05	1.74292e-05	1.9651e-05	1.5584e-05	2.2276e-05	1.965e-05	5.1954e-06	5.80974e-06	6.55031e-06	5.19464e-06	7.42528e-06	6.54995e-06	5.19467e-06	7.42533e-06	6.54999e-06	7.42452e-06	1.73155e-06	2.47509e-06	2.18332e-06	2.47482e-06	2.47484e-06	8.2494e-07
W	1q24.2	chr1.169191705.T.C	5.95351e-05	FALSE	0.432117	0.263968	0.328272	0.305291	0.404119	0.338375	5.22879e-05	5.24648e-05	4.67411e-05	5.22877e-05	5.95351e-05	1.74293e-05	1.55803e-05	1.74292e-05	1.9845e-05	1.55803e-05	1.74292e-05	1.98451e-05	1.55775e-05	2.24894e-05	1.98437e-05	5.19342e-06	5.80974e-06	6.615e-06	5.19247e-06	7.49642e-06	6.61454e-06	5.19249e-06	7.49645e-06	6.61456e-06	7.49543e-06	1.73082e-06	2.49881e-06	2.20485e-06	2.49846e-06	2.49847e-06	8.32821e-07
W	1q24.2	chr1.169192277.C.T	5.95351e-05	FALSE	0.432107	0.263992	0.328277	0.305169	0.404073	0.338375	5.22879e-05	5.24656e-05	4.66888e-05	5.22877e-05	5.95351e-05	1.74293e-05	1.55629e-05	1.74292e-05	1.9845e-05	1.55629e-05	1.74292e-05	1.98451e-05	1.55602e-05	2.2429e-05	1.98437e-05	5.18761e-06	5.80974e-06	6.615e-06	5.18671e-06	7.4763e-06	6.61456e-06	5.18672e-06	7.47633e-06	6.61458e-06	7.47536e-06	1.7289e-06	2.4921e-06	2.20485e-06	2.49178e-06	2.49179e-06	8.30592e-07
W	1q24.2	chr1.169192371.A.G	5.95351e-05	FALSE	0.43215	0.263994	0.328331	0.305257	0.404151	0.338375	5.22879e-05	5.24871e-05	4.66607e-05	5.22877e-05	5.95351e-05	1.74293e-05	1.55535e-05	1.74292e-05	1.9845e-05	1.55535e-05	1.74292e-05	1.98451e-05	1.55508e-05	2.2395e-05	1.98437e-05	5.18449e-06	5.80974e-06	6.615e-06	5.18357e-06	7.46496e-06	6.61455e-06	5.18358e-06	7.46499e-06	6.61457e-06	7.46401e-06	1.72785e-06	2.48832e-06	2.20485e-06	2.48799e-06	2.488e-06	8.29331e-07
W	1q24.2	chr1.169192542.A.G	5.95351e-05	FALSE	0.432164	0.264017	0.32829	0.305161	0.40415	0.338375	5.22879e-05	5.24637e-05	4.66478e-05	5.22877e-05	5.95351e-05	1.74293e-05	1.55492e-05	1.74292e-05	1.9845e-05	1.55492e-05	1.74292e-05	1.98451e-05	1.55465e-05	2.23803e-05	1.98437e-05	5.18305e-06	5.80974e-06	6.615e-06	5.18216e-06	7.46007e-06	6.61456e-06	5.18217e-06	7.46009e-06	6.61458e-06	7.45914e-06	1.72738e-06	2.48669e-06	2.20485e-06	2.48637e-06	2.48638e-06	8.28789e-07
W	1q24.2	chr1.169192547.T.C	0.000126532	FALSE	0.118006	0.044249	0.088586	0.418402	0.022615	0.135044	5.35504e-05	5.28484e-05	5.77367e-05	5.65099e-05	0.000126532	1.7796e-05	1.92653e-05	2.04596e-05	4.21766e-05	1.99464e-05	1.94088e-05	4.21776e-05	2.82868e-05	8.04435e-05	4.21744e-05	6.68607e-06	7.01506e-06	1.4059e-05	1.00809e-05	2.68143e-05	1.40579e-05	9.92055e-06	2.68145e-05	1.40583e-05	2.68233e-05	3.53363e-06	8.93809e-06	4.68602e-06	8.94102e-06	8.94109e-06	2.98034e-06
W	1q24.2	chr1.169192846.A.G	7.62941e-05	FALSE	0.168789	0.088905	0.128093	0.310462	0.061698	0.210681	5.31061e-05	5.28523e-05	4.75416e-05	5.22878e-05	7.62941e-05	1.76501e-05	1.58471e-05	1.74293e-05	2.54311e-05	1.58472e-05	1.74293e-05	2.54316e-05	1.58482e-05	3.02017e-05	2.54306e-05	5.28237e-06	5.80976e-06	8.47709e-06	5.28269e-06	1.00671e-05	8.47678e-06	5.28275e-06	1.00672e-05	8.47695e-06	1.00677e-05	1.7609e-06	3.35572e-06	2.82562e-06	3.35587e-06	3.3559e-06	1.11862e-06
W	1q24.2	chr1.169193192.C.A	5.86531e-05	FALSE	0.428881	0.217975	0.322624	0.305271	0.403077	0.337151	5.24551e-05	5.24113e-05	4.64723e-05	5.22877e-05	5.86531e-05	1.74293e-05	1.54907e-05	1.74292e-05	1.9551e-05	1.54907e-05	1.74292e-05	1.9551e-05	1.54881e-05	2.18238e-05	1.95497e-05	5.16356e-06	5.80975e-06	6.51699e-06	5.16267e-06	7.27459e-06	6.51655e-06	5.16268e-06	7.27461e-06	6.51657e-06	7.2737e-06	1.72089e-06	2.42486e-06	2.17218e-06	2.42456e-06	2.42456e-06	8.08185e-07
W	1q24.2	chr1.169193232.C.T	6.10221e-05	FALSE	0.120523	0.110223	0.158824	0.219285	0.106302	0.071962	5.26144e-05	5.27881e-05	6.10221e-05	5.22878e-05	5.28908e-05	1.74896e-05	2.01667e-05	1.74293e-05	1.75058e-05	1.94944e-05	1.74293e-05	1.7564e-05	1.8731e-05	2.03188e-05	1.41817e-05	6.45317e-06	5.80975e-06	5.81924e-06	6.24361e-06	6.71377e-06	4.72722e-06	6.24372e-06	6.49017e-06	4.72722e-06	5.36523e-06	2.08122e-06	2.14842e-06	1.57574e-06	1.77213e-06	1.73088e-06	5.75429e-07
W	1q24.2	chr1.169193340.C.G	5.95351e-05	FALSE	0.434845	0.252006	0.328308	0.305142	0.408647	0.338375	5.23023e-05	5.24619e-05	4.664e-05	5.22877e-05	5.95351e-05	1.74293e-05	1.55466e-05	1.74292e-05	1.9845e-05	1.55466e-05	1.74292e-05	1.98451e-05	1.55443e-05	2.23713e-05	1.98439e-05	5.18219e-06	5.80974e-06	6.615e-06	5.18141e-06	7.45706e-06	6.61461e-06	5.18142e-06	7.45708e-06	6.61463e-06	7.45625e-06	1.72713e-06	2.48568e-06	2.20487e-06	2.48541e-06	2.48541e-06	8.28468e-07
W	1q24.2	chr1.169193365.T.C	5.94324e-05	FALSE	0.432219	0.263987	0.328553	0.305163	0.40421	0.338498	5.22879e-05	5.24633e-05	4.66915e-05	5.22877e-05	5.94324e-05	1.74293e-05	1.55638e-05	1.74292e-05	1.98108e-05	1.55638e-05	1.74292e-05	1.98108e-05	1.5561e-05	2.23911e-05	1.98094e-05	5.18792e-06	5.80974e-06	6.60359e-06	5.18697e-06	7.46366e-06	6.60313e-06	5.18698e-06	7.46369e-06	6.60315e-06	7.46268e-06	1.72899e-06	2.48789e-06	2.20104e-06	2.48755e-06	2.48756e-06	8.29183e-07
W	1q24.2	chr1.169193624.A.G	5.95351e-05	FALSE	0.432185	0.264184	0.328137	0.305151	0.404171	0.338375	5.22879e-05	5.24605e-05	4.66368e-05	5.22877e-05	5.95351e-05	1.74293e-05	1.55455e-05	1.74292e-05	1.9845e-05	1.55456e-05	1.74292e-05	1.98451e-05	1.55428e-05	2.23675e-05	1.98437e-05	5.18184e-06	5.80974e-06	6.615e-06	5.18091e-06	7.45582e-06	6.61454e-06	5.18092e-06	7.45585e-06	6.61456e-06	7.45486e-06	1.72697e-06	2.48527e-06	2.20485e-06	2.48494e-06	2.48495e-06	8.28314e-07
W	1q24.2	chr1.169193779.G.A	5.99758e-05	FALSE	0.083587	0.020963	0.187811	0.031988	0.093903	0.093765	5.28504e-05	5.29743e-05	5.1467e-05	5.22879e-05	5.99758e-05	1.76252e-05	1.71557e-05	1.74293e-05	1.99919e-05	1.74648e-05	1.74293e-05	1.99917e-05	1.71527e-05	1.79107e-05	1.99909e-05	5.79532e-06	5.80976e-06	6.66392e-06	5.71757e-06	5.97025e-06	6.66362e-06	5.71757e-06	5.9702e-06	6.66356e-06	5.96692e-06	1.90585e-06	1.99007e-06	2.22119e-06	1.98897e-06	1.98896e-06	6.62986e-07
W	1q24.2	chr1.169194005.G.A	5.86531e-05	FALSE	0.426721	0.217337	0.322496	0.305315	0.402932	0.337151	5.25246e-05	5.24163e-05	4.64571e-05	5.22877e-05	5.86531e-05	1.74293e-05	1.54856e-05	1.74292e-05	1.95509e-05	1.54857e-05	1.74292e-05	1.9551e-05	1.54833e-05	2.18056e-05	1.95498e-05	5.16185e-06	5.80974e-06	6.51698e-06	5.16106e-06	7.2685e-06	6.51658e-06	5.16109e-06	7.26854e-06	6.51661e-06	7.26772e-06	1.72035e-06	2.42283e-06	2.1722e-06	2.42256e-06	2.42257e-06	8.07519e-07
W	1q24.2	chr1.169194819.T.C	5.97866e-05	FALSE	0.432104	0.262956	0.328353	0.305275	0.404224	0.338315	5.22879e-05	5.24534e-05	4.698e-05	5.22877e-05	5.97866e-05	1.74293e-05	1.56599e-05	1.74292e-05	1.99288e-05	1.566e-05	1.74292e-05	1.99289e-05	1.56571e-05	2.28703e-05	1.99276e-05	5.21996e-06	5.80974e-06	6.64294e-06	5.21902e-06	7.62341e-06	6.64251e-06	5.21903e-06	7.62344e-06	6.64253e-06	7.62239e-06	1.73967e-06	2.54114e-06	2.21417e-06	2.54079e-06	2.5408e-06	8.46929e-07
W	1q24.2	chr1.169194900.C.T	5.98657e-05	FALSE	0.432155	0.26284	0.328137	0.304695	0.4042	0.338315	5.22879e-05	5.24775e-05	4.68514e-05	5.22877e-05	5.98657e-05	1.74293e-05	1.56171e-05	1.74292e-05	1.99552e-05	1.56171e-05	1.74292e-05	1.99552e-05	1.56144e-05	2.27544e-05	1.99539e-05	5.20568e-06	5.80974e-06	6.65172e-06	5.20477e-06	7.58478e-06	6.65129e-06	5.20478e-06	7.5848e-06	6.65131e-06	7.5838e-06	1.73492e-06	2.52826e-06	2.2171e-06	2.52793e-06	2.52793e-06	8.42641e-07
W	1q24.2	chr1.169194942.A.C	5.30621e-05	FALSE	0.299436	0.099972	0.191112	0.01332	0.340961	0.125796	5.25951e-05	5.30621e-05	5.2954e-05	5.22877e-05	5.28596e-05	1.75578e-05	1.75377e-05	1.74292e-05	1.74754e-05	1.78114e-05	1.74292e-05	1.76662e-05	1.7433e-05	1.76269e-05	1.26856e-05	5.87923e-06	5.80975e-06	5.83412e-06	5.81099e-06	5.82671e-06	4.22852e-06	5.81099e-06	5.93002e-06	4.22852e-06	4.21349e-06	1.937e-06	1.95342e-06	1.40951e-06	1.4045e-06	1.40449e-06	4.68165e-07
W	1q24.2	chr1.169195120.A.T	5.94234e-05	FALSE	0.432052	0.262849	0.328131	0.305277	0.404182	0.338437	5.22879e-05	5.24737e-05	4.69518e-05	5.22877e-05	5.94234e-05	1.74293e-05	1.56506e-05	1.74292e-05	1.98077e-05	1.56506e-05	1.74292e-05	1.98078e-05	1.56476e-05	2.269e-05	1.98064e-05	5.21684e-06	5.80974e-06	6.60258e-06	5.21585e-06	7.56332e-06	6.60213e-06	5.21586e-06	7.56334e-06	6.60214e-06	7.56225e-06	1.73861e-06	2.5211e-06	2.20071e-06	2.52074e-06	2.52075e-06	8.40246e-07
W	1q24.2	chr1.169195266.C.T	6.10403e-05	FALSE	0.119842	0.110414	0.158867	0.219279	0.105847	0.071963	5.25246e-05	5.27932e-05	6.10403e-05	5.22878e-05	5.2895e-05	1.74622e-05	2.01475e-05	1.74293e-05	1.74792e-05	1.94938e-05	1.74293e-05	1.75692e-05	1.87343e-05	2.03298e-05	1.44161e-05	6.44531e-06	5.80975e-06	5.81132e-06	6.24474e-06	6.71223e-06	4.80537e-06	6.24483e-06	6.49486e-06	4.80537e-06	5.47512e-06	2.0816e-06	2.14742e-06	1.60179e-06	1.82503e-06	1.82505e-06	6.08348e-07
W	1q24.2	chr1.169196028.A.T	5.32977e-05	FALSE	0.300207	0.106073	0.191722	0.013645	0.341057	0.12549	5.25438e-05	5.32977e-05	5.29597e-05	5.22877e-05	5.28605e-05	1.75794e-05	1.75236e-05	1.74292e-05	1.74591e-05	1.79126e-05	1.74293e-05	1.77457e-05	1.74339e-05	1.76291e-05	1.27255e-05	5.89167e-06	5.80975e-06	5.84159e-06	5.81129e-06	5.82219e-06	4.24182e-06	5.81129e-06	5.96405e-06	4.24182e-06	4.22435e-06	1.9371e-06	1.95763e-06	1.41394e-06	1.40812e-06	1.40811e-06	4.69371e-07
W	1q24.2	chr1.169196255.C.T	6.14607e-05	FALSE	0.08666	0.05039	0.191515	0.032015	0.094112	0.094316	5.27864e-05	5.28962e-05	5.15081e-05	5.22879e-05	6.14607e-05	1.75829e-05	1.71694e-05	1.74293e-05	2.04869e-05	1.74511e-05	1.74293e-05	2.04867e-05	1.71669e-05	1.82372e-05	2.04859e-05	5.77268e-06	5.80976e-06	6.82889e-06	5.72231e-06	6.07905e-06	6.82862e-06	5.72229e-06	6.07902e-06	6.82857e-06	6.07619e-06	1.90743e-06	2.02633e-06	2.27618e-06	2.02539e-06	2.02538e-06	6.75125e-07
W	1q24.2	chr1.169196278.A.G	6.10403e-05	FALSE	0.119857	0.110074	0.158836	0.219278	0.105916	0.071963	5.25423e-05	5.27708e-05	6.10403e-05	5.22878e-05	5.2895e-05	1.74602e-05	2.01477e-05	1.74293e-05	1.74851e-05	1.95221e-05	1.74293e-05	1.75618e-05	1.87339e-05	2.03299e-05	1.44199e-05	6.45446e-06	5.80975e-06	5.81066e-06	6.24459e-06	6.71236e-06	4.80663e-06	6.24469e-06	6.50433e-06	4.80663e-06	5.47902e-06	2.08155e-06	2.15048e-06	1.60221e-06	1.82633e-06	1.82635e-06	6.08778e-07
W	1q24.2	chr1.169197393.A.G	5.83045e-05	FALSE	0.42671	0.217102	0.322473	0.305475	0.402987	0.337151	5.25017e-05	5.24079e-05	4.67661e-05	5.22877e-05	5.83045e-05	1.74293e-05	1.55886e-05	1.74292e-05	1.94348e-05	1.55887e-05	1.74292e-05	1.94348e-05	1.55862e-05	2.2024e-05	1.94337e-05	5.1962e-06	5.80974e-06	6.47825e-06	5.19537e-06	7.3413e-06	6.47787e-06	5.1954e-06	7.34134e-06	6.4779e-06	7.34046e-06	1.73179e-06	2.4471e-06	2.15929e-06	2.4468e-06	2.44682e-06	8.15601e-07
W	1q24.2	chr1.169197489.T.C	5.9683e-05	FALSE	0.43223	0.264017	0.328461	0.305116	0.404221	0.338253	5.22879e-05	5.24322e-05	4.67068e-05	5.22877e-05	5.9683e-05	1.74293e-05	1.55689e-05	1.74292e-05	1.98943e-05	1.55689e-05	1.74292e-05	1.98943e-05	1.55662e-05	2.25075e-05	1.9893e-05	5.18961e-06	5.80974e-06	6.63143e-06	5.1887e-06	7.50246e-06	6.63099e-06	5.18872e-06	7.50249e-06	6.63101e-06	7.50152e-06	1.72956e-06	2.50082e-06	2.21033e-06	2.5005e-06	2.50051e-06	8.33498e-07
W	1q24.2	chr1.169197534.T.C	0.000152295	FALSE	0.115151	0.016501	0.085367	0.419035	0.02255	0.134799	5.28697e-05	5.28213e-05	5.96026e-05	5.69373e-05	0.000152295	1.75875e-05	1.98049e-05	1.9107e-05	5.0765e-05	2.0532e-05	1.94331e-05	5.07655e-05	3.00116e-05	0.000103481	5.07614e-05	6.81506e-06	6.52021e-06	1.69218e-05	1.00507e-05	3.44938e-05	1.69204e-05	1.04304e-05	3.44938e-05	1.69206e-05	3.45054e-05	3.49287e-06	1.14979e-05	5.64018e-06	1.15018e-05	1.15018e-05	3.83393e-06
W	1q24.2	chr1.169198211.G.C	5.94766e-05	FALSE	0.432232	0.263973	0.328266	0.305115	0.404249	0.338253	5.22879e-05	5.25003e-05	4.66898e-05	5.22877e-05	5.94766e-05	1.74293e-05	1.55632e-05	1.74292e-05	1.98255e-05	1.55632e-05	1.74292e-05	1.98255e-05	1.55604e-05	2.2405e-05	1.98242e-05	5.18772e-06	5.80974e-06	6.60849e-06	5.18679e-06	7.46829e-06	6.60804e-06	5.18681e-06	7.46832e-06	6.60806e-06	7.46733e-06	1.72893e-06	2.48943e-06	2.20268e-06	2.4891e-06	2.48911e-06	8.29699e-07
W	1q24.2	chr1.169198353.T.C	5.93646e-05	FALSE	0.432532	0.263928	0.328226	0.303175	0.404249	0.338314	5.22879e-05	5.24534e-05	4.69757e-05	5.22877e-05	5.93646e-05	1.74293e-05	1.56585e-05	1.74292e-05	1.97882e-05	1.56585e-05	1.74292e-05	1.97882e-05	1.56556e-05	2.26547e-05	1.97869e-05	5.21949e-06	5.80974e-06	6.59606e-06	5.21852e-06	7.55153e-06	6.59561e-06	5.21854e-06	7.55155e-06	6.59563e-06	7.55049e-06	1.7395e-06	2.51717e-06	2.19854e-06	2.51682e-06	2.51683e-06	8.38939e-07
W	1q24.2	chr1.169198437.C.A	6.10249e-05	FALSE	0.128977	0.192983	0.169402	0.219301	0.106314	0.073371	5.24575e-05	5.28517e-05	6.10249e-05	5.22878e-05	5.28965e-05	1.74639e-05	2.0163e-05	1.74293e-05	1.7458e-05	1.93838e-05	1.74293e-05	1.75901e-05	1.87328e-05	2.03265e-05	1.44993e-05	6.41758e-06	5.80976e-06	5.81237e-06	6.24439e-06	6.71919e-06	4.83311e-06	6.24436e-06	6.4601e-06	4.8331e-06	5.58246e-06	2.08149e-06	2.13881e-06	1.61103e-06	1.86085e-06	1.86083e-06	6.20287e-07
W	1q24.2	chr1.169199446.C.A	5.4068e-05	FALSE	0.075483	0.019848	0.174623	0.032135	0.093704	0.096323	5.2889e-05	5.28352e-05	5.17902e-05	5.4068e-05	5.29508e-05	1.75974e-05	1.72634e-05	1.81937e-05	1.76366e-05	1.74853e-05	1.75973e-05	1.76202e-05	1.72602e-05	1.72552e-05	1.80406e-05	5.81746e-06	5.90251e-06	5.86864e-06	5.75342e-06	5.74811e-06	6.07098e-06	5.7534e-06	5.83095e-06	5.86872e-06	5.23783e-06	1.9178e-06	1.94016e-06	1.96849e-06	1.74594e-06	1.74594e-06	5.81978e-07
W	1q24.2	chr1.169199566.G.T	5.94807e-05	FALSE	0.082624	0.020009	0.188161	0.031992	0.092752	0.093704	5.28477e-05	5.28625e-05	5.15741e-05	5.22879e-05	5.94807e-05	1.75935e-05	1.71914e-05	1.74293e-05	1.98269e-05	1.74776e-05	1.74293e-05	1.98267e-05	1.71875e-05	1.76503e-05	1.98257e-05	5.79897e-06	5.80977e-06	6.60891e-06	5.72916e-06	5.88342e-06	6.60858e-06	5.72915e-06	5.88338e-06	6.60852e-06	5.87922e-06	1.90972e-06	1.96113e-06	2.20284e-06	1.95974e-06	1.95973e-06	6.53242e-07
W	1q24.2	chr1.169199763.T.C	5.67824e-05	FALSE	0.084897	0.046645	0.092195	0.007335	0.09891	0.120039	5.27833e-05	5.26681e-05	5.27041e-05	5.67824e-05	5.29141e-05	1.75073e-05	1.75185e-05	1.90261e-05	1.75801e-05	1.74829e-05	1.87551e-05	1.7542e-05	1.85763e-05	1.75617e-05	1.89131e-05	5.81155e-06	6.28452e-06	5.8311e-06	6.2253e-06	5.83404e-06	6.33757e-06	6.13667e-06	5.82226e-06	6.24687e-06	6.18761e-06	2.0566e-06	1.93539e-06	2.09322e-06	2.07389e-06	2.04366e-06	6.84896e-07
W	1q24.2	chr1.169200127.C.G	5.44971e-05	FALSE	0.427201	0.21835	0.322821	0.303304	0.403009	0.336906	5.25201e-05	5.24151e-05	4.66627e-05	5.22877e-05	5.44971e-05	1.74293e-05	1.55541e-05	1.74292e-05	1.81656e-05	1.55542e-05	1.74292e-05	1.81657e-05	1.55518e-05	2.03483e-05	1.81647e-05	5.18471e-06	5.80974e-06	6.05521e-06	5.1839e-06	6.78274e-06	6.05487e-06	5.18393e-06	6.78278e-06	6.05489e-06	6.78197e-06	1.72796e-06	2.26091e-06	2.01829e-06	2.26064e-06	2.26066e-06	7.53547e-07
W	1q24.2	chr1.169200247.C.T	5.89218e-05	FALSE	0.427114	0.217403	0.32266	0.3033	0.40302	0.336967	5.25902e-05	5.24274e-05	4.66617e-05	5.22877e-05	5.89218e-05	1.74293e-05	1.55538e-05	1.74292e-05	1.96405e-05	1.55539e-05	1.74292e-05	1.96406e-05	1.55516e-05	2.21123e-05	1.96395e-05	5.18459e-06	5.80974e-06	6.54684e-06	5.18382e-06	7.37071e-06	6.54646e-06	5.18384e-06	7.37076e-06	6.54649e-06	7.36994e-06	1.72794e-06	2.4569e-06	2.18215e-06	2.45663e-06	2.45664e-06	8.18876e-07
W	1q24.2	chr1.169200397.G.C	5.981e-05	FALSE	0.432485	0.264047	0.328474	0.303156	0.404138	0.338192	5.22879e-05	5.24497e-05	4.69743e-05	5.22877e-05	5.981e-05	1.74293e-05	1.5658e-05	1.74292e-05	1.99366e-05	1.56581e-05	1.74292e-05	1.99367e-05	1.5655e-05	2.28339e-05	1.99352e-05	5.21934e-06	5.80975e-06	6.64554e-06	5.21831e-06	7.61128e-06	6.64506e-06	5.21832e-06	7.61131e-06	6.64508e-06	7.61017e-06	1.73943e-06	2.53709e-06	2.21502e-06	2.53671e-06	2.53672e-06	8.4557e-07
W	1q24.2	chr1.169200618.C.T	6.10675e-05	FALSE	0.119687	0.109276	0.158815	0.219244	0.105796	0.071901	5.25499e-05	5.27713e-05	6.10675e-05	5.22878e-05	5.28954e-05	1.74628e-05	2.01581e-05	1.74293e-05	1.74879e-05	1.95294e-05	1.74293e-05	1.75623e-05	1.87387e-05	2.03393e-05	1.44401e-05	6.45735e-06	5.80975e-06	5.81161e-06	6.24618e-06	6.71614e-06	4.81337e-06	6.24629e-06	6.50708e-06	4.81337e-06	5.49981e-06	2.08208e-06	2.15155e-06	1.60446e-06	1.83326e-06	1.83328e-06	6.11088e-07
W	1q24.2	chr1.169200686.T.G	5.62773e-05	FALSE	0.05031	0.044617	0.039479	0.104963	0.039089	0.075514	5.27575e-05	5.28155e-05	5.62773e-05	5.22879e-05	5.28891e-05	1.7548e-05	1.86882e-05	1.74293e-05	1.75522e-05	1.89198e-05	1.74293e-05	1.75717e-05	1.81093e-05	1.87312e-05	1.73375e-05	6.26817e-06	5.80976e-06	5.83819e-06	6.03641e-06	6.21412e-06	5.73502e-06	6.03643e-06	6.30076e-06	5.72996e-06	4.63035e-06	2.01214e-06	2.08509e-06	1.89661e-06	1.52929e-06	1.54522e-06	5.10344e-07
W	1q24.2	chr1.169201014.T.C	5.89218e-05	FALSE	0.427253	0.218377	0.32275	0.303334	0.403094	0.336967	5.25363e-05	5.23976e-05	4.66542e-05	5.22877e-05	5.89218e-05	1.74293e-05	1.55513e-05	1.74292e-05	1.96405e-05	1.55514e-05	1.74292e-05	1.96406e-05	1.5549e-05	2.21031e-05	1.96394e-05	5.18376e-06	5.80974e-06	6.54684e-06	5.18296e-06	7.36766e-06	6.54645e-06	5.18299e-06	7.3677e-06	6.54648e-06	7.36685e-06	1.72765e-06	2.45588e-06	2.18215e-06	2.4556e-06	2.45562e-06	8.18534e-07
W	1q24.2	chr1.169201445.T.G	5.981e-05	FALSE	0.432564	0.264029	0.328538	0.303169	0.404252	0.338192	5.22879e-05	5.24447e-05	4.69771e-05	5.22877e-05	5.981e-05	1.74293e-05	1.5659e-05	1.74292e-05	1.99366e-05	1.5659e-05	1.74292e-05	1.99367e-05	1.56561e-05	2.28374e-05	1.99353e-05	5.21965e-06	5.80974e-06	6.64555e-06	5.21867e-06	7.61244e-06	6.64508e-06	5.21868e-06	7.61247e-06	6.6451e-06	7.61138e-06	1.73955e-06	2.53748e-06	2.21503e-06	2.53712e-06	2.53712e-06	8.45705e-07
W	1q24.2	chr1.169202243.G.T	5.29413e-05	FALSE	0.442756	0.213559	0.327848	0.229469	0.408705	0.351911	5.23566e-05	5.22879e-05	4.54227e-05	5.22876e-05	5.29413e-05	1.74293e-05	1.51409e-05	1.74292e-05	1.74553e-05	1.51409e-05	1.74292e-05	1.7433e-05	1.51411e-05	1.31651e-05	1.52667e-05	5.04698e-06	5.80974e-06	5.74769e-06	5.04704e-06	4.3609e-06	5.0889e-06	5.04704e-06	4.3609e-06	5.08891e-06	4.36099e-06	1.68235e-06	1.45363e-06	1.6963e-06	1.45366e-06	1.45366e-06	4.84555e-07
W	1q24.2	chr1.169203052.A.G	5.49905e-05	FALSE	0.367769	0.289915	0.360059	0.091547	0.444963	0.193042	5.23207e-05	5.49905e-05	4.99963e-05	5.22877e-05	5.28702e-05	1.78172e-05	1.66655e-05	1.74292e-05	1.73925e-05	1.66654e-05	1.74292e-05	1.83261e-05	1.66634e-05	1.59308e-05	1.29797e-05	5.55514e-06	5.80975e-06	5.92232e-06	5.55449e-06	5.25078e-06	4.32659e-06	5.55445e-06	5.19544e-06	4.32657e-06	4.47361e-06	1.85149e-06	1.71471e-06	1.44219e-06	1.49122e-06	1.49121e-06	4.97073e-07
W	1q24.2	chr1.169203141.T.C	5.30009e-05	FALSE	0.448782	0.26793	0.330352	0.228252	0.40993	0.343398	5.22879e-05	5.24262e-05	4.50937e-05	5.22877e-05	5.30009e-05	1.74293e-05	1.50312e-05	1.74292e-05	1.7412e-05	1.50312e-05	1.74292e-05	1.75022e-05	1.50313e-05	1.45805e-05	1.63732e-05	5.01041e-06	5.80974e-06	5.74935e-06	5.01044e-06	4.86017e-06	5.45774e-06	5.01044e-06	4.86018e-06	5.45774e-06	4.86035e-06	1.67015e-06	1.62006e-06	1.81925e-06	1.62012e-06	1.62012e-06	5.40039e-07
W	1q24.2	chr1.169203635.T.C	6.27268e-05	FALSE	0.083578	0.020539	0.186848	0.031967	0.094026	0.095235	5.2853e-05	5.28624e-05	5.15167e-05	5.22879e-05	6.27268e-05	1.75956e-05	1.71722e-05	1.74293e-05	2.09089e-05	1.74147e-05	1.74293e-05	2.09087e-05	1.71691e-05	1.8557e-05	2.09077e-05	5.77917e-06	5.80976e-06	6.96958e-06	5.72303e-06	6.18567e-06	6.96925e-06	5.72302e-06	6.18561e-06	6.96918e-06	6.18199e-06	1.90767e-06	2.06187e-06	2.32306e-06	2.06067e-06	2.06065e-06	6.86884e-07
W	1q24.2	chr1.169204259.T.G	5.91721e-05	FALSE	0.048703	0.044321	0.039288	0.094966	0.039095	0.076678	5.27611e-05	5.28124e-05	5.91721e-05	5.22879e-05	5.28927e-05	1.75481e-05	1.96303e-05	1.74293e-05	1.75561e-05	1.98684e-05	1.74293e-05	1.75734e-05	1.85522e-05	1.96947e-05	1.69493e-05	6.57875e-06	5.80976e-06	5.83915e-06	6.18403e-06	6.52657e-06	5.60954e-06	6.18404e-06	6.61324e-06	5.61346e-06	4.81331e-06	2.06134e-06	2.18804e-06	1.85778e-06	1.58871e-06	1.60745e-06	5.30319e-07
W	1q24.2	chr1.169204549.T.G	0.000117602	FALSE	0.129386	0.016792	0.086681	0.34481	0.026011	0.138964	5.28691e-05	5.28377e-05	5.18375e-05	5.97066e-05	0.000117602	1.75928e-05	1.72791e-05	2.00655e-05	3.92006e-05	1.72792e-05	2.0538e-05	3.9201e-05	2.44882e-05	5.88772e-05	3.91978e-05	5.75972e-06	6.9006e-06	1.3067e-05	8.22045e-06	1.96257e-05	1.30659e-05	8.51177e-06	1.96258e-05	1.3066e-05	1.96306e-05	2.85707e-06	6.54191e-06	4.35533e-06	6.54353e-06	6.54354e-06	2.18118e-06
W	1q24.2	chr1.169204798.A.G	0.000117602	FALSE	0.129388	0.016808	0.08668	0.344811	0.026012	0.138964	5.28681e-05	5.28376e-05	5.18361e-05	5.95633e-05	0.000117602	1.75924e-05	1.72787e-05	2.00004e-05	3.92006e-05	1.72787e-05	2.0485e-05	3.9201e-05	2.44122e-05	5.88732e-05	3.91978e-05	5.75957e-06	6.87709e-06	1.3067e-05	8.18864e-06	1.96244e-05	1.30659e-05	8.4844e-06	1.96244e-05	1.3066e-05	1.96293e-05	2.84572e-06	6.54147e-06	4.35533e-06	6.54308e-06	6.54309e-06	2.18103e-06
W	1q24.2	chr1.169205729.T.C	6.27268e-05	FALSE	0.082632	0.020014	0.187075	0.031878	0.092873	0.095235	5.28476e-05	5.28646e-05	5.15321e-05	5.22879e-05	6.27268e-05	1.75942e-05	1.71774e-05	1.74293e-05	2.09089e-05	1.74322e-05	1.74293e-05	2.09087e-05	1.71738e-05	1.85491e-05	2.09077e-05	5.78392e-06	5.80977e-06	6.96958e-06	5.7246e-06	6.18305e-06	6.96922e-06	5.72459e-06	6.183e-06	6.96916e-06	6.1789e-06	1.9082e-06	2.061e-06	2.32305e-06	2.05963e-06	2.05962e-06	6.86539e-07
W	1q24.2	chr1.169205742.T.C	0.000107938	FALSE	0.134339	0.065128	0.092447	0.3441	0.026166	0.139882	5.30709e-05	5.28229e-05	5.16932e-05	5.89339e-05	0.000107938	1.76272e-05	1.72309e-05	2.11215e-05	3.59789e-05	1.72311e-05	2.02584e-05	3.59796e-05	2.39169e-05	5.33422e-05	3.59768e-05	5.74364e-06	7.24948e-06	1.1993e-05	8.50211e-06	1.77805e-05	1.19921e-05	8.31116e-06	1.77807e-05	1.19923e-05	1.77851e-05	2.95281e-06	5.92685e-06	3.9974e-06	5.92829e-06	5.92836e-06	1.9761e-06
W	1q24.2	chr1.169205958.C.T	0.000101336	FALSE	0.101706	0.135407	0.098704	0.388749	0.026212	0.135289	5.56441e-05	5.28457e-05	5.04979e-05	5.76544e-05	0.000101336	1.84889e-05	1.68324e-05	2.31875e-05	3.37778e-05	1.68327e-05	1.99314e-05	3.37789e-05	2.15037e-05	4.19498e-05	3.37764e-05	5.75129e-06	7.98463e-06	1.12593e-05	8.50995e-06	1.39831e-05	1.12585e-05	7.51753e-06	1.39834e-05	1.12589e-05	1.39891e-05	2.9677e-06	4.66106e-06	3.75287e-06	4.66299e-06	4.66309e-06	1.55434e-06
W	1q24.2	chr1.169206115.A.G	5.38058e-05	FALSE	0.311344	0.203682	0.237129	0.096275	0.383713	0.203638	5.22985e-05	5.29062e-05	5.38058e-05	5.22879e-05	5.28268e-05	1.74293e-05	1.77344e-05	1.74293e-05	1.73519e-05	1.76743e-05	1.74293e-05	1.75869e-05	1.76572e-05	1.78917e-05	1.41748e-05	5.89148e-06	5.80977e-06	5.78181e-06	5.88578e-06	5.88483e-06	4.73395e-06	5.88577e-06	5.65252e-06	4.97775e-06	3.6715e-06	1.96194e-06	1.86343e-06	1.65391e-06	1.22384e-06	1.22385e-06	4.07952e-07
W	1q24.2	chr1.169206227.T.C	5.33972e-05	FALSE	0.302622	0.112443	0.192001	0.013384	0.343201	0.12549	5.25571e-05	5.33972e-05	5.29196e-05	5.22877e-05	5.28598e-05	1.76039e-05	1.7514e-05	1.74292e-05	1.74629e-05	1.78766e-05	1.74293e-05	1.77785e-05	1.74278e-05	1.76155e-05	1.26952e-05	5.88347e-06	5.80975e-06	5.84955e-06	5.80927e-06	5.81904e-06	4.23175e-06	5.80927e-06	5.95197e-06	4.23174e-06	4.22173e-06	1.93642e-06	1.95491e-06	1.41058e-06	1.40724e-06	1.40724e-06	4.69081e-07
W	1q24.2	chr1.169206243.T.C	5.30004e-05	FALSE	0.448698	0.267435	0.329434	0.228247	0.409956	0.343398	5.22879e-05	5.24823e-05	4.50936e-05	5.22877e-05	5.30004e-05	1.74293e-05	1.50312e-05	1.74292e-05	1.74019e-05	1.50312e-05	1.74292e-05	1.75212e-05	1.50313e-05	1.45769e-05	1.63661e-05	5.0104e-06	5.80974e-06	5.7525e-06	5.01043e-06	4.85897e-06	5.45536e-06	5.01043e-06	4.85898e-06	5.45536e-06	4.85914e-06	1.67014e-06	1.61966e-06	1.81845e-06	1.61971e-06	1.61972e-06	5.39905e-07
W	1q24.2	chr1.169206684.A.T	0.000107252	FALSE	0.134353	0.065135	0.09241	0.344094	0.026186	0.140005	5.30724e-05	5.28221e-05	5.17094e-05	6.00919e-05	0.000107252	1.76271e-05	1.72363e-05	2.15944e-05	3.57501e-05	1.72365e-05	2.06789e-05	3.57508e-05	2.45352e-05	5.30142e-05	3.5748e-05	5.74544e-06	7.41995e-06	1.19168e-05	8.74962e-06	1.76712e-05	1.19158e-05	8.52983e-06	1.76714e-05	1.19161e-05	1.76759e-05	3.04013e-06	5.89041e-06	3.97198e-06	5.8919e-06	5.89197e-06	1.96397e-06
W	1q24.2	chr1.169207028.A.G	6.06945e-05	FALSE	0.04683	0.026758	0.036404	0.094611	0.039025	0.076494	5.28246e-05	5.28132e-05	6.06945e-05	5.22879e-05	5.28922e-05	1.75693e-05	2.01529e-05	1.74293e-05	1.75769e-05	2.01286e-05	1.74293e-05	1.75731e-05	1.88001e-05	2.0201e-05	1.70177e-05	6.6939e-06	5.80976e-06	5.84602e-06	6.26667e-06	6.69854e-06	5.64368e-06	6.26669e-06	6.69569e-06	5.66396e-06	4.86143e-06	2.08889e-06	2.22479e-06	1.87847e-06	1.60897e-06	1.61652e-06	5.35015e-07
W	1q24.2	chr1.169207029.G.C	5.32724e-05	FALSE	0.302625	0.11234	0.191911	0.013449	0.343227	0.12549	5.25608e-05	5.32724e-05	5.29198e-05	5.22877e-05	5.28598e-05	1.75835e-05	1.75153e-05	1.74292e-05	1.74642e-05	1.78319e-05	1.74293e-05	1.77368e-05	1.74278e-05	1.76156e-05	1.26952e-05	5.87604e-06	5.80975e-06	5.84275e-06	5.80928e-06	5.81947e-06	4.23175e-06	5.80928e-06	5.93703e-06	4.23174e-06	4.22166e-06	1.93643e-06	1.95244e-06	1.41058e-06	1.40722e-06	1.40722e-06	4.69073e-07
W	1q24.2	chr1.169207159.T.C	0.000117557	FALSE	0.129422	0.016824	0.086645	0.34477	0.026053	0.139025	5.2868e-05	5.28407e-05	5.21691e-05	6.03497e-05	0.000117557	1.75934e-05	1.73897e-05	2.02686e-05	3.91858e-05	1.73897e-05	2.07871e-05	3.91861e-05	2.52405e-05	5.97443e-05	3.91829e-05	5.79657e-06	6.97992e-06	1.3062e-05	8.46819e-06	1.99148e-05	1.30609e-05	8.78767e-06	1.99148e-05	1.3061e-05	1.992e-05	2.94802e-06	6.63825e-06	4.35367e-06	6.63998e-06	6.64e-06	2.21333e-06
W	1q24.2	chr1.169207231.A.G	5.8313e-05	FALSE	0.191569	0.154021	0.137384	0.228406	0.066521	0.217908	5.25792e-05	5.27381e-05	4.51061e-05	5.22878e-05	5.8313e-05	1.74656e-05	1.50354e-05	1.74293e-05	1.94376e-05	1.50354e-05	1.74293e-05	1.94376e-05	1.50353e-05	1.67912e-05	1.94382e-05	5.01179e-06	5.80976e-06	6.47919e-06	5.01176e-06	5.59708e-06	6.47937e-06	5.01176e-06	5.59707e-06	6.47939e-06	5.59695e-06	1.67059e-06	1.86569e-06	2.15979e-06	1.86565e-06	1.86565e-06	6.21882e-07
W	1q24.2	chr1.169207352.T.C	5.27695e-05	FALSE	0.45881	0.318984	0.481214	0.192734	0.491244	0.439613	5.22879e-05	5.22879e-05	4.60793e-05	5.22876e-05	5.27695e-05	1.74293e-05	1.53598e-05	1.74292e-05	1.72425e-05	1.53598e-05	1.74292e-05	1.72697e-05	1.536e-05	1.3459e-05	1.01372e-05	5.11993e-06	5.80974e-06	5.66637e-06	5.12001e-06	4.40652e-06	3.37906e-06	5.12001e-06	4.43199e-06	3.37906e-06	3.16815e-06	1.70667e-06	1.45494e-06	1.12635e-06	1.05605e-06	1.05605e-06	3.52016e-07
W	1q24.2	chr1.169207494.C.T	5.87764e-05	FALSE	0.047243	0.029809	0.037365	0.094878	0.039075	0.076494	5.28086e-05	5.28101e-05	5.87764e-05	5.22879e-05	5.2892e-05	1.7563e-05	1.95291e-05	1.74293e-05	1.75714e-05	1.95289e-05	1.74293e-05	1.75719e-05	1.84879e-05	1.95629e-05	1.68942e-05	6.49537e-06	5.80976e-06	5.84388e-06	6.16262e-06	6.49303e-06	5.62423e-06	6.16262e-06	6.49687e-06	5.6187e-06	4.81314e-06	2.05421e-06	2.15956e-06	1.87051e-06	1.60299e-06	1.60135e-06	5.33322e-07
W	1q24.2	chr1.169207539.A.G	5.29401e-05	FALSE	0.448707	0.267665	0.329375	0.228229	0.40994	0.343337	5.22879e-05	5.24714e-05	4.50904e-05	5.22877e-05	5.29401e-05	1.74293e-05	1.50301e-05	1.74292e-05	1.73901e-05	1.50301e-05	1.74292e-05	1.7496e-05	1.50302e-05	1.37651e-05	1.53085e-05	5.01004e-06	5.80974e-06	5.74705e-06	5.01007e-06	4.58837e-06	5.10283e-06	5.01007e-06	4.58838e-06	5.10284e-06	4.58853e-06	1.67002e-06	1.52946e-06	1.70094e-06	1.52951e-06	1.52951e-06	5.09837e-07
W	1q24.2	chr1.169207661.G.A	5.90081e-05	FALSE	0.048712	0.04431	0.039292	0.094955	0.039112	0.076617	5.27671e-05	5.28079e-05	5.90081e-05	5.22879e-05	5.28926e-05	1.75486e-05	1.95765e-05	1.74293e-05	1.75581e-05	1.9751e-05	1.74293e-05	1.75718e-05	1.85249e-05	1.96401e-05	1.70184e-05	6.54651e-06	5.80976e-06	5.83929e-06	6.17492e-06	6.50869e-06	5.62481e-06	6.17494e-06	6.57406e-06	5.64166e-06	4.79088e-06	2.0583e-06	2.17711e-06	1.86467e-06	1.57802e-06	1.59756e-06	5.262e-07
W	1q24.2	chr1.169207781.G.T	0.000107252	FALSE	0.134357	0.065099	0.092394	0.344064	0.026191	0.140005	5.30859e-05	5.28259e-05	5.16901e-05	6.04194e-05	0.000107252	1.763e-05	1.72298e-05	2.17448e-05	3.57501e-05	1.72301e-05	2.08156e-05	3.57508e-05	2.46786e-05	5.29684e-05	3.5748e-05	5.74329e-06	7.47995e-06	1.19168e-05	8.81488e-06	1.7656e-05	1.19158e-05	8.58925e-06	1.76562e-05	1.19161e-05	1.76607e-05	3.06618e-06	5.88532e-06	3.97197e-06	5.88683e-06	5.88689e-06	1.96228e-06
W	1q24.2	chr1.169207790.C.T	6.62651e-05	FALSE	0.086076	0.04469	0.189593	0.031971	0.094115	0.096276	5.27892e-05	5.28336e-05	5.15146e-05	5.22878e-05	6.62651e-05	1.75645e-05	1.71715e-05	1.74293e-05	2.20884e-05	1.73824e-05	1.74293e-05	2.20881e-05	1.71692e-05	1.94739e-05	2.20872e-05	5.74852e-06	5.80976e-06	7.36272e-06	5.72306e-06	6.4913e-06	7.36241e-06	5.72305e-06	6.49125e-06	7.36234e-06	6.48832e-06	1.90768e-06	2.16375e-06	2.45411e-06	2.16277e-06	2.16276e-06	7.2092e-07
W	1q24.2	chr1.169207818.G.A	5.30009e-05	FALSE	0.448724	0.267793	0.329405	0.228222	0.409943	0.343398	5.22879e-05	5.24673e-05	4.50904e-05	5.22877e-05	5.30009e-05	1.74293e-05	1.50301e-05	1.74292e-05	1.74123e-05	1.50301e-05	1.74292e-05	1.75163e-05	1.50302e-05	1.46098e-05	1.63732e-05	5.01004e-06	5.80974e-06	5.754e-06	5.01007e-06	4.86993e-06	5.45773e-06	5.01007e-06	4.86994e-06	5.45773e-06	4.87011e-06	1.67002e-06	1.62331e-06	1.81924e-06	1.62337e-06	1.62337e-06	5.41124e-07
W	1q24.2	chr1.169209072.A.T	0.000107252	FALSE	0.134351	0.065098	0.092387	0.344092	0.02619	0.140005	5.30865e-05	5.28259e-05	5.16646e-05	6.04465e-05	0.000107252	1.763e-05	1.72214e-05	2.17566e-05	3.57501e-05	1.72216e-05	2.08254e-05	3.57508e-05	2.46605e-05	5.29075e-05	3.5748e-05	5.74046e-06	7.48415e-06	1.19168e-05	8.80957e-06	1.76356e-05	1.19158e-05	8.58264e-06	1.76358e-05	1.19161e-05	1.76403e-05	3.06423e-06	5.87855e-06	3.97197e-06	5.88005e-06	5.88012e-06	1.96002e-06
W	1q24.2	chr1.169209334.A.C	0.00010714	FALSE	0.137045	0.065012	0.092395	0.344062	0.026356	0.140066	5.29763e-05	5.28261e-05	5.17152e-05	6.44707e-05	0.00010714	1.76169e-05	1.72382e-05	2.30902e-05	3.57129e-05	1.72384e-05	2.22978e-05	3.57135e-05	2.67162e-05	5.29681e-05	3.57105e-05	5.74609e-06	7.97556e-06	1.19044e-05	9.5143e-06	1.76559e-05	1.19034e-05	9.31221e-06	1.76561e-05	1.19036e-05	1.76611e-05	3.31648e-06	5.8853e-06	3.96782e-06	5.88697e-06	5.88702e-06	1.96232e-06
W	1q24.2	chr1.169209370.T.C	5.32423e-05	FALSE	0.302614	0.112278	0.19189	0.01333	0.343226	0.125428	5.25651e-05	5.32423e-05	5.29207e-05	5.22878e-05	5.28599e-05	1.75798e-05	1.7517e-05	1.74293e-05	1.74657e-05	1.78227e-05	1.74293e-05	1.77268e-05	1.7428e-05	1.7616e-05	1.2701e-05	5.875e-06	5.80975e-06	5.84156e-06	5.80933e-06	5.82006e-06	4.23365e-06	5.80933e-06	5.93398e-06	4.23365e-06	4.22325e-06	1.93644e-06	1.9521e-06	1.41122e-06	1.40775e-06	1.40775e-06	4.69249e-07
W	1q24.2	chr1.169209651.C.T	5.36272e-05	FALSE	0.311003	0.201357	0.236915	0.096265	0.383544	0.203393	5.23561e-05	5.29623e-05	5.36272e-05	5.22879e-05	5.28262e-05	1.74629e-05	1.77023e-05	1.74293e-05	1.73705e-05	1.76438e-05	1.74293e-05	1.76149e-05	1.76271e-05	1.78323e-05	1.40255e-05	5.88133e-06	5.80976e-06	5.79342e-06	5.87578e-06	5.87399e-06	4.71779e-06	5.87575e-06	5.63e-06	4.9367e-06	3.67656e-06	1.95861e-06	1.85903e-06	1.65609e-06	1.22554e-06	1.22553e-06	4.08516e-07
W	1q24.2	chr1.169209678.A.G	5.36279e-05	FALSE	0.311034	0.201313	0.236913	0.096265	0.383597	0.203393	5.23783e-05	5.2956e-05	5.36279e-05	5.22879e-05	5.28262e-05	1.74696e-05	1.77125e-05	1.74293e-05	1.73779e-05	1.76439e-05	1.74293e-05	1.76128e-05	1.7627e-05	1.78326e-05	1.41889e-05	5.88138e-06	5.80977e-06	5.79567e-06	5.87573e-06	5.87733e-06	4.78953e-06	5.87569e-06	5.63055e-06	4.99804e-06	3.6765e-06	1.95859e-06	1.86031e-06	1.68306e-06	1.22552e-06	1.22551e-06	4.08509e-07
W	1q24.2	chr1.169209705.C.T	0.000107252	FALSE	0.134356	0.065117	0.092373	0.344079	0.026193	0.140005	5.31574e-05	5.28294e-05	5.17042e-05	6.04855e-05	0.000107252	1.76533e-05	1.72345e-05	2.18633e-05	3.57501e-05	1.72348e-05	2.08545e-05	3.57508e-05	2.473e-05	5.30017e-05	3.5748e-05	5.74486e-06	7.52581e-06	1.19168e-05	8.8687e-06	1.7667e-05	1.19158e-05	8.61485e-06	1.76672e-05	1.19161e-05	1.76718e-05	3.08756e-06	5.88902e-06	3.97197e-06	5.89053e-06	5.8906e-06	1.96351e-06
W	1q24.2	chr1.169209812.T.C	5.30496e-05	FALSE	0.448952	0.267963	0.329609	0.228214	0.410229	0.343949	5.22879e-05	5.24421e-05	4.50903e-05	5.22877e-05	5.30496e-05	1.74293e-05	1.50301e-05	1.74292e-05	1.74234e-05	1.50301e-05	1.74292e-05	1.75239e-05	1.50302e-05	1.52774e-05	1.72182e-05	5.01004e-06	5.80974e-06	5.75503e-06	5.01006e-06	5.09246e-06	5.7394e-06	5.01006e-06	5.09246e-06	5.73941e-06	5.09262e-06	1.67002e-06	1.69749e-06	1.91314e-06	1.69754e-06	1.69754e-06	5.65847e-07
W	1q24.2	chr1.169210396.T.C	6.45889e-05	FALSE	0.083606	0.020541	0.186852	0.031967	0.09406	0.095787	5.28526e-05	5.28659e-05	5.15152e-05	5.22879e-05	6.45889e-05	1.75966e-05	1.71717e-05	1.74293e-05	2.15297e-05	1.74173e-05	1.74293e-05	2.15294e-05	1.71686e-05	1.90399e-05	2.15284e-05	5.77998e-06	5.80976e-06	7.17649e-06	5.72287e-06	6.34663e-06	7.17614e-06	5.72287e-06	6.34658e-06	7.17606e-06	6.34286e-06	1.90762e-06	2.11553e-06	2.39202e-06	2.11429e-06	2.11427e-06	7.04757e-07
W	1q24.2	chr1.169210569.C.T	6.45889e-05	FALSE	0.083653	0.020542	0.187404	0.031966	0.094077	0.095787	5.28527e-05	5.28266e-05	5.15155e-05	5.22879e-05	6.45889e-05	1.75836e-05	1.71718e-05	1.74293e-05	2.15297e-05	1.73711e-05	1.74293e-05	2.15295e-05	1.71686e-05	1.90396e-05	2.15284e-05	5.76463e-06	5.80976e-06	7.17649e-06	5.72288e-06	6.34653e-06	7.17613e-06	5.72287e-06	6.34647e-06	7.17606e-06	6.34265e-06	1.90762e-06	2.11549e-06	2.39202e-06	2.11422e-06	2.1142e-06	7.04735e-07
W	1q24.2	chr1.169210705.C.T	5.3e-05	FALSE	0.448797	0.267646	0.32945	0.228165	0.410052	0.343459	5.22879e-05	5.24453e-05	4.50907e-05	5.22877e-05	5.3e-05	1.74293e-05	1.50302e-05	1.74292e-05	1.74098e-05	1.50302e-05	1.74292e-05	1.75084e-05	1.50303e-05	1.46074e-05	1.63578e-05	5.01007e-06	5.80974e-06	5.75078e-06	5.0101e-06	4.86913e-06	5.45259e-06	5.0101e-06	4.86914e-06	5.45259e-06	4.86931e-06	1.67003e-06	1.62305e-06	1.81753e-06	1.6231e-06	1.6231e-06	5.41035e-07
W	1q24.2	chr1.169210726.G.A	0.000107603	FALSE	0.145204	0.064872	0.092392	0.344095	0.027084	0.139944	5.28548e-05	5.2826e-05	5.16998e-05	6.31564e-05	0.000107603	1.75858e-05	1.72331e-05	2.21808e-05	3.58673e-05	1.72333e-05	2.18142e-05	3.58678e-05	2.59981e-05	5.31792e-05	3.58649e-05	5.74439e-06	7.65336e-06	1.19558e-05	9.08815e-06	1.77263e-05	1.19549e-05	9.05695e-06	1.77264e-05	1.1955e-05	1.77312e-05	3.1661e-06	5.90876e-06	3.98498e-06	5.91036e-06	5.91041e-06	1.97012e-06
W	1q24.2	chr1.169210830.G.A	0.000107603	FALSE	0.134352	0.065125	0.09238	0.344082	0.026186	0.139944	5.30782e-05	5.28255e-05	5.16826e-05	6.01829e-05	0.000107603	1.76289e-05	1.72274e-05	2.1639e-05	3.58671e-05	1.72276e-05	2.07269e-05	3.58678e-05	2.45486e-05	5.31381e-05	3.5865e-05	5.74246e-06	7.44099e-06	1.19558e-05	8.75956e-06	1.77125e-05	1.19548e-05	8.54179e-06	1.77127e-05	1.19551e-05	1.77172e-05	3.04616e-06	5.90418e-06	3.98498e-06	5.90567e-06	5.90574e-06	1.96856e-06
W	1q24.2	chr1.169211064.A.G	5.41898e-05	FALSE	0.311092	0.201322	0.236917	0.096264	0.38368	0.203393	5.24027e-05	5.29598e-05	5.41898e-05	5.22879e-05	5.28263e-05	1.74789e-05	1.79094e-05	1.74293e-05	1.73861e-05	1.77398e-05	1.74293e-05	1.76141e-05	1.7722e-05	1.80189e-05	1.43746e-05	5.91336e-06	5.80977e-06	5.79877e-06	5.90742e-06	5.94226e-06	4.87541e-06	5.90737e-06	5.68165e-06	5.06978e-06	3.6805e-06	1.96915e-06	1.87846e-06	1.71409e-06	1.22685e-06	1.22685e-06	4.08955e-07
W	1q24.2	chr1.169211619.C.T	5.27692e-05	FALSE	0.459168	0.31891	0.481041	0.194799	0.491282	0.439674	5.22879e-05	5.22879e-05	4.60422e-05	5.22876e-05	5.27692e-05	1.74293e-05	1.53474e-05	1.74292e-05	1.72427e-05	1.53474e-05	1.74292e-05	1.72707e-05	1.53477e-05	1.34375e-05	1.0131e-05	5.1158e-06	5.80974e-06	5.66681e-06	5.11589e-06	4.39956e-06	3.377e-06	5.11589e-06	4.42592e-06	3.377e-06	3.16891e-06	1.7053e-06	1.45298e-06	1.12567e-06	1.0563e-06	1.0563e-06	3.52101e-07
W	1q24.2	chr1.169211660.T.A	5.91548e-05	FALSE	0.053936	0.088759	0.044934	0.095044	0.040333	0.077964	5.2608e-05	5.2785e-05	5.91548e-05	5.35031e-05	5.28909e-05	1.74879e-05	1.95862e-05	1.78335e-05	1.75038e-05	1.96799e-05	1.77555e-05	1.75627e-05	1.85474e-05	1.96882e-05	1.7828e-05	6.52271e-06	5.92007e-06	5.81861e-06	6.18249e-06	6.51235e-06	5.93362e-06	6.18245e-06	6.54999e-06	5.9077e-06	4.64496e-06	2.06083e-06	2.16892e-06	1.96975e-06	1.55263e-06	1.54566e-06	5.16655e-07
W	1q24.2	chr1.169211689.G.T	0.000119109	FALSE	0.130732	0.008746	0.085779	0.346166	0.026006	0.138841	5.29126e-05	5.28414e-05	5.43431e-05	6.07274e-05	0.000119109	1.76076e-05	1.81144e-05	2.01106e-05	3.97032e-05	1.8123e-05	2.09152e-05	3.97034e-05	2.8073e-05	6.61072e-05	3.97001e-05	6.03898e-06	6.89288e-06	1.32345e-05	9.30456e-06	2.20358e-05	1.32334e-05	9.79662e-06	2.20358e-05	1.32335e-05	2.20424e-05	3.23324e-06	7.34526e-06	4.41116e-06	7.34748e-06	7.34748e-06	2.44916e-06
W	1q24.2	chr1.169212315.A.T	5.30009e-05	FALSE	0.448886	0.268248	0.329497	0.228119	0.410088	0.343398	5.22879e-05	5.2459e-05	4.50921e-05	5.22877e-05	5.30009e-05	1.74293e-05	1.50307e-05	1.74292e-05	1.74072e-05	1.50307e-05	1.74292e-05	1.75134e-05	1.50308e-05	1.46185e-05	1.63732e-05	5.01024e-06	5.80974e-06	5.75149e-06	5.01027e-06	4.87283e-06	5.45772e-06	5.01027e-06	4.87284e-06	5.45773e-06	4.87302e-06	1.67009e-06	1.62428e-06	1.81924e-06	1.62434e-06	1.62434e-06	5.41447e-07
W	1q24.2	chr1.169212536.A.C	5.29369e-05	FALSE	0.316912	0.106564	0.211828	0.030324	0.345222	0.125239	5.27397e-05	5.28774e-05	5.29104e-05	5.22879e-05	5.29369e-05	1.75625e-05	1.75724e-05	1.74293e-05	1.75822e-05	1.76281e-05	1.74293e-05	1.76259e-05	1.7426e-05	1.76392e-05	1.65031e-05	5.85492e-06	5.80976e-06	5.8542e-06	5.80865e-06	5.85858e-06	5.50105e-06	5.80865e-06	5.87639e-06	5.50106e-06	5.51783e-06	1.93622e-06	1.95176e-06	1.83369e-06	1.83928e-06	1.83928e-06	6.13093e-07
W	1q24.2	chr1.169212674.C.T	5.29792e-05	FALSE	0.44934	0.268017	0.333252	0.228257	0.410456	0.3445	5.22879e-05	5.24646e-05	4.50923e-05	5.22877e-05	5.29792e-05	1.74293e-05	1.50308e-05	1.74292e-05	1.73982e-05	1.50308e-05	1.74292e-05	1.7508e-05	1.50309e-05	1.43101e-05	1.601e-05	5.01026e-06	5.80974e-06	5.74917e-06	5.01029e-06	4.77005e-06	5.33666e-06	5.01029e-06	4.77005e-06	5.33667e-06	4.77023e-06	1.6701e-06	1.59002e-06	1.77889e-06	1.59008e-06	1.59008e-06	5.30027e-07
W	1q24.2	chr1.169212830.T.C	5.36258e-05	FALSE	0.311096	0.201287	0.236915	0.096265	0.383691	0.203331	5.23946e-05	5.29688e-05	5.36258e-05	5.22879e-05	5.28262e-05	1.74776e-05	1.77189e-05	1.74293e-05	1.73833e-05	1.76436e-05	1.74293e-05	1.76171e-05	1.76263e-05	1.78319e-05	1.43468e-05	5.88127e-06	5.80977e-06	5.79831e-06	5.87552e-06	5.87944e-06	4.85883e-06	5.87548e-06	5.62939e-06	5.06093e-06	3.67662e-06	1.95852e-06	1.86073e-06	1.70895e-06	1.22556e-06	1.22555e-06	4.08523e-07
W	1q24.2	chr1.169212911.G.A	5.29276e-05	FALSE	0.102647	0.109353	0.158775	0.090617	0.099755	0.065225	5.2543e-05	5.27981e-05	5.08496e-05	5.22878e-05	5.29276e-05	1.74695e-05	1.69498e-05	1.74293e-05	1.75105e-05	1.69499e-05	1.74293e-05	1.75973e-05	1.69507e-05	1.79139e-05	1.64393e-05	5.64995e-06	5.80975e-06	5.82246e-06	5.6502e-06	5.97129e-06	5.47975e-06	5.65023e-06	5.97131e-06	5.47974e-06	5.97157e-06	1.88341e-06	1.99043e-06	1.82658e-06	1.99052e-06	1.99052e-06	6.63506e-07
W	1q24.2	chr1.169213231.T.A	5.30695e-05	FALSE	0.4487	0.267593	0.329332	0.22822	0.409941	0.343459	5.22879e-05	5.24542e-05	4.50907e-05	5.22877e-05	5.30695e-05	1.74293e-05	1.50302e-05	1.74292e-05	1.75715e-05	1.50302e-05	1.74292e-05	1.75715e-05	1.50303e-05	1.5553e-05	1.75707e-05	5.01008e-06	5.80974e-06	5.85716e-06	5.0101e-06	5.18433e-06	5.85689e-06	5.0101e-06	5.18434e-06	5.8569e-06	5.18453e-06	1.67003e-06	1.72811e-06	1.9523e-06	1.72818e-06	1.72818e-06	5.7606e-07
W	1q24.2	chr1.169213331.T.A	5.29989e-05	FALSE	0.448721	0.26764	0.329356	0.22815	0.409946	0.34352	5.22879e-05	5.24512e-05	4.50949e-05	5.22877e-05	5.29989e-05	1.74293e-05	1.50316e-05	1.74292e-05	1.74074e-05	1.50316e-05	1.74292e-05	1.75101e-05	1.50317e-05	1.45651e-05	1.63399e-05	5.01054e-06	5.80974e-06	5.75067e-06	5.01058e-06	4.85502e-06	5.44662e-06	5.01058e-06	4.85503e-06	5.44663e-06	4.8552e-06	1.67019e-06	1.61834e-06	1.81554e-06	1.6184e-06	1.6184e-06	5.39467e-07
W	1q24.2	chr1.169213541.T.A	5.91443e-05	FALSE	0.053948	0.088817	0.044938	0.095046	0.040342	0.077903	5.26112e-05	5.27851e-05	5.91443e-05	5.31169e-05	5.28908e-05	1.7489e-05	1.95853e-05	1.77225e-05	1.75048e-05	1.96798e-05	1.76317e-05	1.75627e-05	1.8546e-05	1.96847e-05	1.7699e-05	6.52318e-06	5.88304e-06	5.81896e-06	6.18202e-06	6.51206e-06	5.89665e-06	6.18199e-06	6.54995e-06	5.86648e-06	4.66138e-06	2.06067e-06	2.16909e-06	1.95743e-06	1.55989e-06	1.55122e-06	5.19106e-07
W	1q24.2	chr1.169213807.T.A	5.30009e-05	FALSE	0.448692	0.267534	0.329353	0.22822	0.409934	0.343398	5.22879e-05	5.24521e-05	4.50904e-05	5.22877e-05	5.30009e-05	1.74293e-05	1.50301e-05	1.74292e-05	1.74071e-05	1.50301e-05	1.74292e-05	1.75111e-05	1.50302e-05	1.46088e-05	1.63732e-05	5.01005e-06	5.80974e-06	5.75072e-06	5.01008e-06	4.86959e-06	5.45772e-06	5.01008e-06	4.86959e-06	5.45773e-06	4.86977e-06	1.67003e-06	1.6232e-06	1.81924e-06	1.62326e-06	1.62326e-06	5.41086e-07
W	1q24.2	chr1.169213834.T.A	6.47067e-05	FALSE	0.082251	0.019778	0.186463	0.031966	0.093057	0.095786	5.28597e-05	5.28313e-05	5.15147e-05	5.37401e-05	6.47067e-05	1.75877e-05	1.71715e-05	1.78033e-05	2.15689e-05	1.73751e-05	1.74293e-05	2.15687e-05	1.71678e-05	1.90713e-05	2.15676e-05	5.7678e-06	5.80977e-06	7.18958e-06	5.72259e-06	6.35712e-06	7.1892e-06	5.72258e-06	6.35706e-06	7.18912e-06	6.35255e-06	1.90753e-06	2.11903e-06	2.39638e-06	2.11752e-06	2.1175e-06	7.05835e-07
W	1q24.2	chr1.169213852.A.C	5.30009e-05	FALSE	0.448709	0.267616	0.329352	0.228216	0.409948	0.343398	5.22879e-05	5.24263e-05	4.50903e-05	5.22877e-05	5.30009e-05	1.74293e-05	1.50301e-05	1.74292e-05	1.74031e-05	1.50301e-05	1.74292e-05	1.75022e-05	1.50302e-05	1.46117e-05	1.63732e-05	5.01004e-06	5.80974e-06	5.7466e-06	5.01006e-06	4.87055e-06	5.45773e-06	5.01007e-06	4.87056e-06	5.45773e-06	4.87073e-06	1.67002e-06	1.62352e-06	1.81924e-06	1.62358e-06	1.62358e-06	5.41193e-07
W	1q24.2	chr1.169214019.T.C	5.91428e-05	FALSE	0.053933	0.088767	0.044903	0.095041	0.040331	0.077903	5.26098e-05	5.27879e-05	5.91428e-05	5.34746e-05	5.28908e-05	1.74894e-05	1.95838e-05	1.78335e-05	1.75043e-05	1.97489e-05	1.77154e-05	1.75637e-05	1.85454e-05	1.96841e-05	1.78184e-05	6.53847e-06	5.90978e-06	5.81911e-06	6.18183e-06	6.51152e-06	5.93361e-06	6.18179e-06	6.57304e-06	5.89436e-06	4.64594e-06	2.06061e-06	2.1744e-06	1.96633e-06	1.55413e-06	1.54725e-06	5.17581e-07
W	1q24.2	chr1.169214052.T.C	0.000107603	FALSE	0.13438	0.065154	0.092402	0.344072	0.02622	0.139944	5.30825e-05	5.28263e-05	5.17029e-05	6.04029e-05	0.000107603	1.76297e-05	1.72341e-05	2.17344e-05	3.58671e-05	1.72343e-05	2.08114e-05	3.58678e-05	2.46864e-05	5.31869e-05	3.5865e-05	5.74471e-06	7.47685e-06	1.19558e-05	8.81576e-06	1.77288e-05	1.19548e-05	8.59294e-06	1.7729e-05	1.19551e-05	1.77335e-05	3.06683e-06	5.90959e-06	3.98498e-06	5.9111e-06	5.91117e-06	1.97037e-06
W	1q24.2	chr1.169214298.C.T	5.29276e-05	FALSE	0.102169	0.105397	0.158588	0.090548	0.09961	0.065225	5.25469e-05	5.28071e-05	5.06764e-05	5.22878e-05	5.29276e-05	1.74741e-05	1.68921e-05	1.74293e-05	1.75118e-05	1.68921e-05	1.74293e-05	1.76003e-05	1.68925e-05	1.77629e-05	1.64392e-05	5.6307e-06	5.80975e-06	5.82401e-06	5.63083e-06	5.92096e-06	5.47975e-06	5.63082e-06	5.92098e-06	5.47974e-06	5.92119e-06	1.87694e-06	1.97366e-06	1.82658e-06	1.97373e-06	1.97373e-06	6.57909e-07
W	1q24.2	chr1.169214350.C.T	5.91443e-05	FALSE	0.053936	0.088765	0.044941	0.095046	0.040332	0.077903	5.26097e-05	5.2785e-05	5.91443e-05	5.32273e-05	5.28908e-05	1.74885e-05	1.95842e-05	1.77521e-05	1.75043e-05	1.96784e-05	1.76672e-05	1.75627e-05	1.85459e-05	1.96847e-05	1.77359e-05	6.5225e-06	5.89298e-06	5.81878e-06	6.18199e-06	6.51167e-06	5.90653e-06	6.18195e-06	6.54949e-06	5.8783e-06	4.65641e-06	2.06066e-06	2.16885e-06	1.96073e-06	1.55745e-06	1.54953e-06	5.1828e-07
W	1q24.2	chr1.169215360.T.A	6.45889e-05	FALSE	0.0836	0.020513	0.186846	0.031966	0.094056	0.095787	5.28533e-05	5.28677e-05	5.15154e-05	5.22879e-05	6.45889e-05	1.75975e-05	1.71718e-05	1.74293e-05	2.15297e-05	1.74196e-05	1.74293e-05	2.15294e-05	1.71688e-05	1.90397e-05	2.15284e-05	5.78082e-06	5.80976e-06	7.17649e-06	5.72292e-06	6.34658e-06	7.17614e-06	5.72291e-06	6.34652e-06	7.17607e-06	6.34288e-06	1.90764e-06	2.11551e-06	2.39202e-06	2.1143e-06	2.11428e-06	7.04761e-07
W	1q24.2	chr1.169215591.G.A	0.000107603	FALSE	0.134367	0.065215	0.092402	0.344098	0.026198	0.139944	5.31298e-05	5.28264e-05	5.16532e-05	6.05762e-05	0.000107603	1.76423e-05	1.72175e-05	2.18667e-05	3.58671e-05	1.72178e-05	2.08751e-05	3.58678e-05	2.47125e-05	5.30679e-05	3.5865e-05	5.7392e-06	7.52349e-06	1.19558e-05	8.85243e-06	1.76891e-05	1.19548e-05	8.60214e-06	1.76893e-05	1.19551e-05	1.76938e-05	3.07962e-06	5.89637e-06	3.98497e-06	5.89788e-06	5.89795e-06	1.96596e-06
W	1q24.2	chr1.169216194.T.G	5.30027e-05	FALSE	0.448705	0.267541	0.32934	0.228219	0.409956	0.343275	5.22879e-05	5.24525e-05	4.50904e-05	5.22877e-05	5.30027e-05	1.74293e-05	1.50301e-05	1.74292e-05	1.7412e-05	1.50301e-05	1.74292e-05	1.75118e-05	1.50302e-05	1.46334e-05	1.64022e-05	5.01004e-06	5.80974e-06	5.7523e-06	5.01007e-06	4.87779e-06	5.46738e-06	5.01007e-06	4.8778e-06	5.46739e-06	4.87797e-06	1.67002e-06	1.62593e-06	1.82246e-06	1.62599e-06	1.62599e-06	5.41998e-07
W	1q24.2	chr1.169216298.G.C	5.36186e-05	FALSE	0.311151	0.201372	0.236868	0.096247	0.383769	0.203393	5.23611e-05	5.2927e-05	5.36186e-05	5.22879e-05	5.28262e-05	1.74567e-05	1.77017e-05	1.74293e-05	1.73722e-05	1.76423e-05	1.74293e-05	1.76e-05	1.76254e-05	1.78295e-05	1.41844e-05	5.88084e-06	5.80977e-06	5.79138e-06	5.87519e-06	5.87378e-06	4.77514e-06	5.87516e-06	5.63272e-06	4.98886e-06	3.67642e-06	1.95841e-06	1.86016e-06	1.67577e-06	1.22549e-06	1.22549e-06	4.085e-07
W	1q24.2	chr1.169216376.T.C	5.29981e-05	FALSE	0.448696	0.267619	0.329242	0.228222	0.409937	0.343643	5.22879e-05	5.24885e-05	4.50904e-05	5.22877e-05	5.29981e-05	1.74293e-05	1.50301e-05	1.74292e-05	1.74091e-05	1.50301e-05	1.74292e-05	1.75226e-05	1.50302e-05	1.45719e-05	1.63262e-05	5.01004e-06	5.80974e-06	5.75534e-06	5.01007e-06	4.8573e-06	5.44205e-06	5.01007e-06	4.8573e-06	5.44206e-06	4.85747e-06	1.67002e-06	1.6191e-06	1.81402e-06	1.61916e-06	1.61916e-06	5.3972e-07
W	1q24.2	chr1.169216649.A.G	0.000108992	FALSE	0.133741	0.065228	0.092397	0.34802	0.026191	0.13976	5.31301e-05	5.28259e-05	5.0013e-05	6.04539e-05	0.000108992	1.76421e-05	1.66708e-05	2.18172e-05	3.63303e-05	1.6671e-05	2.08283e-05	3.6331e-05	2.2617e-05	4.9696e-05	3.63281e-05	5.55696e-06	7.50484e-06	1.21102e-05	8.11471e-06	1.65652e-05	1.21092e-05	7.8476e-06	1.65653e-05	1.21094e-05	1.65689e-05	2.81492e-06	5.52173e-06	4.03643e-06	5.52292e-06	5.52298e-06	1.84098e-06
W	1q24.2	chr1.169216889.T.C	5.88897e-05	FALSE	0.048742	0.044343	0.0393	0.094965	0.039149	0.076617	5.27656e-05	5.28078e-05	5.88897e-05	5.22879e-05	5.28926e-05	1.75481e-05	1.95378e-05	1.74293e-05	1.75576e-05	1.97098e-05	1.74293e-05	1.75718e-05	1.85053e-05	1.96007e-05	1.70267e-05	6.53324e-06	5.80976e-06	5.83911e-06	6.16839e-06	6.49595e-06	5.62874e-06	6.16841e-06	6.56039e-06	5.64442e-06	4.78427e-06	2.05613e-06	2.17273e-06	1.86599e-06	1.57644e-06	1.5953e-06	5.25653e-07
W	1q24.2	chr1.169219248.C.A	5.30872e-05	FALSE	0.302527	0.11227	0.191885	0.013395	0.343117	0.12549	5.25463e-05	5.30872e-05	5.2921e-05	5.22878e-05	5.28598e-05	1.75456e-05	1.7511e-05	1.74293e-05	1.74594e-05	1.77666e-05	1.74293e-05	1.76748e-05	1.74281e-05	1.7616e-05	1.26952e-05	5.86278e-06	5.80975e-06	5.83015e-06	5.80935e-06	5.81804e-06	4.23175e-06	5.80935e-06	5.91518e-06	4.23174e-06	4.22141e-06	1.93645e-06	1.94802e-06	1.41058e-06	1.40714e-06	1.40714e-06	4.69046e-07
W	1q24.2	chr1.169219424.T.C	0.000107603	FALSE	0.13493	0.065057	0.09238	0.340447	0.0262	0.139944	5.30633e-05	5.28243e-05	5.21345e-05	6.06495e-05	0.000107603	1.76268e-05	1.7378e-05	2.18088e-05	3.58671e-05	1.73782e-05	2.08924e-05	3.58678e-05	2.5313e-05	5.43514e-05	3.5865e-05	5.79268e-06	7.50131e-06	1.19558e-05	9.03179e-06	1.8117e-05	1.19548e-05	8.81186e-06	1.81172e-05	1.19551e-05	1.8122e-05	3.14237e-06	6.03899e-06	3.98497e-06	6.04059e-06	6.04066e-06	2.01353e-06
W	1q24.2	chr1.169219456.G.T	5.30039e-05	FALSE	0.448399	0.267359	0.329339	0.229932	0.409928	0.343275	5.22879e-05	5.24539e-05	4.51056e-05	5.22877e-05	5.30039e-05	1.74293e-05	1.50352e-05	1.74292e-05	1.74064e-05	1.50352e-05	1.74292e-05	1.75127e-05	1.50349e-05	1.52433e-05	1.64242e-05	5.01173e-06	5.80974e-06	5.75073e-06	5.01162e-06	5.08111e-06	5.47474e-06	5.01162e-06	5.08112e-06	5.47475e-06	5.08115e-06	1.67054e-06	1.69371e-06	1.82491e-06	1.69372e-06	1.69372e-06	5.64573e-07
W	1q24.2	chr1.169219623.C.T	6.07484e-05	FALSE	0.046799	0.026719	0.036407	0.094835	0.038494	0.076494	5.28369e-05	5.28147e-05	6.07484e-05	5.74399e-05	5.28922e-05	1.7574e-05	2.01838e-05	1.91284e-05	1.7581e-05	2.01043e-05	1.91559e-05	1.75735e-05	1.88044e-05	2.02189e-05	1.91423e-05	6.69027e-06	6.38165e-06	5.84753e-06	6.26812e-06	6.71604e-06	6.36273e-06	6.26813e-06	6.68134e-06	6.37862e-06	4.61011e-06	2.08938e-06	2.22343e-06	2.12276e-06	1.53638e-06	1.53272e-06	5.108e-07
W	1q24.2	chr1.169219720.T.A	5.80237e-05	FALSE	0.048767	0.044337	0.039291	0.095216	0.039129	0.076617	5.27669e-05	5.28084e-05	5.80237e-05	5.22879e-05	5.28926e-05	1.75487e-05	1.92555e-05	1.74293e-05	1.7558e-05	1.94253e-05	1.74293e-05	1.7572e-05	1.83649e-05	1.93126e-05	1.70033e-05	6.44001e-06	5.80976e-06	5.83933e-06	6.12161e-06	6.4028e-06	5.6201e-06	6.12164e-06	6.46575e-06	5.63601e-06	4.75886e-06	2.04054e-06	2.14198e-06	1.86289e-06	1.56769e-06	1.58689e-06	5.22756e-07
W	1q24.2	chr1.169219853.G.C	5.30024e-05	FALSE	0.448399	0.267337	0.329321	0.229938	0.409933	0.343336	5.22879e-05	5.24565e-05	4.51049e-05	5.22877e-05	5.30024e-05	1.74293e-05	1.50349e-05	1.74292e-05	1.74063e-05	1.50349e-05	1.74292e-05	1.75131e-05	1.50346e-05	1.52178e-05	1.63973e-05	5.01165e-06	5.80974e-06	5.75097e-06	5.01154e-06	5.0726e-06	5.46575e-06	5.01154e-06	5.0726e-06	5.46576e-06	5.07264e-06	1.67051e-06	1.69087e-06	1.82192e-06	1.69088e-06	1.69088e-06	5.63627e-07
W	1q24.2	chr1.169219903.G.A	0.000117028	FALSE	0.130234	0.016944	0.087287	0.340637	0.02621	0.139086	5.28678e-05	5.2869e-05	5.2511e-05	6.24044e-05	0.000117028	1.76028e-05	1.75036e-05	2.09781e-05	3.90091e-05	1.75036e-05	2.16755e-05	3.90095e-05	2.67224e-05	6.05119e-05	3.90061e-05	5.83451e-06	7.2847e-06	1.30032e-05	8.973e-06	2.01706e-05	1.3002e-05	9.38528e-06	2.01706e-05	1.30022e-05	2.01763e-05	3.15156e-06	6.72353e-06	4.33404e-06	6.72543e-06	6.72544e-06	2.24181e-06
W	1q24.2	chr1.169220148.T.C	5.30024e-05	FALSE	0.448402	0.267378	0.329354	0.229985	0.409941	0.343336	5.22879e-05	5.24519e-05	4.50983e-05	5.22877e-05	5.30024e-05	1.74293e-05	1.50327e-05	1.74292e-05	1.74083e-05	1.50327e-05	1.74292e-05	1.75115e-05	1.50324e-05	1.51934e-05	1.63973e-05	5.01091e-06	5.80974e-06	5.75108e-06	5.01081e-06	5.06447e-06	5.46575e-06	5.01082e-06	5.06448e-06	5.46576e-06	5.06452e-06	1.67027e-06	1.68816e-06	1.82192e-06	1.68817e-06	1.68817e-06	5.62724e-07
W	1q24.2	chr1.169220184.T.A	5.87436e-05	FALSE	0.0473	0.029857	0.037384	0.09515	0.039089	0.076494	5.28089e-05	5.28107e-05	5.87436e-05	5.22879e-05	5.28922e-05	1.75633e-05	1.95193e-05	1.74293e-05	1.75716e-05	1.94754e-05	1.74293e-05	1.75722e-05	1.84818e-05	1.9552e-05	1.69398e-05	6.47788e-06	5.80976e-06	5.844e-06	6.1606e-06	6.48991e-06	5.64177e-06	6.1606e-06	6.4741e-06	5.64087e-06	4.80018e-06	2.05354e-06	2.15358e-06	1.87868e-06	1.59973e-06	1.59554e-06	5.31738e-07
W	1q24.2	chr1.169220225.C.A	6.45889e-05	FALSE	0.083567	0.02053	0.186818	0.03187	0.094031	0.095787	5.28531e-05	5.28633e-05	5.13596e-05	5.22879e-05	6.45889e-05	1.7596e-05	1.71199e-05	1.74293e-05	2.15297e-05	1.72391e-05	1.74293e-05	2.15294e-05	1.71173e-05	1.93148e-05	2.15284e-05	5.72103e-06	5.80976e-06	7.17649e-06	5.70576e-06	6.43826e-06	7.17614e-06	5.70576e-06	6.43821e-06	7.17607e-06	6.43492e-06	1.90192e-06	2.14607e-06	2.39202e-06	2.14498e-06	2.14496e-06	7.14987e-07
W	1q24.2	chr1.169220239.G.A	0.000108261	FALSE	0.134971	0.064934	0.092379	0.340176	0.026214	0.139882	5.30604e-05	5.28242e-05	5.24971e-05	6.08581e-05	0.000108261	1.76264e-05	1.74986e-05	2.18882e-05	3.60865e-05	1.7499e-05	2.09683e-05	3.60872e-05	2.58779e-05	5.55751e-05	3.60843e-05	5.83286e-06	7.53011e-06	1.20289e-05	9.23242e-06	1.85248e-05	1.20279e-05	9.01382e-06	1.85251e-05	1.20282e-05	1.85301e-05	3.21406e-06	6.17495e-06	4.00934e-06	6.17664e-06	6.17671e-06	2.05888e-06
W	1q24.2	chr1.169220348.G.T	5.30384e-05	FALSE	0.301285	0.101352	0.190618	0.01307	0.343138	0.125368	5.25983e-05	5.30384e-05	5.29198e-05	5.22878e-05	5.28601e-05	1.7555e-05	1.75278e-05	1.74293e-05	1.74768e-05	1.7745e-05	1.74293e-05	1.76587e-05	1.74279e-05	1.76157e-05	1.27065e-05	5.8647e-06	5.80975e-06	5.83333e-06	5.80929e-06	5.82368e-06	4.23549e-06	5.80929e-06	5.90802e-06	4.23549e-06	4.22533e-06	1.93643e-06	1.94868e-06	1.41183e-06	1.40844e-06	1.40844e-06	4.6948e-07
W	1q24.2	chr1.169220498.G.A	6.45889e-05	FALSE	0.08357	0.02053	0.186818	0.031874	0.094035	0.095787	5.28531e-05	5.28638e-05	5.13575e-05	5.22879e-05	6.45889e-05	1.75961e-05	1.71192e-05	1.74293e-05	2.15297e-05	1.72372e-05	1.74293e-05	2.15294e-05	1.71166e-05	1.93185e-05	2.15284e-05	5.7204e-06	5.80976e-06	7.17649e-06	5.70554e-06	6.43951e-06	7.17614e-06	5.70553e-06	6.43945e-06	7.17607e-06	6.43621e-06	1.90184e-06	2.14649e-06	2.39202e-06	2.14541e-06	2.14539e-06	7.1513e-07
W	1q24.2	chr1.169220533.T.C	0.000107603	FALSE	0.13767	0.064913	0.092387	0.340187	0.026364	0.139944	5.29338e-05	5.28247e-05	5.24652e-05	6.48419e-05	0.000107603	1.76114e-05	1.74882e-05	2.31634e-05	3.58672e-05	1.74885e-05	2.24256e-05	3.58678e-05	2.79132e-05	5.5133e-05	3.58648e-05	5.82943e-06	8.00112e-06	1.19558e-05	9.91257e-06	1.83775e-05	1.19548e-05	9.73664e-06	1.83777e-05	1.1955e-05	1.83832e-05	3.45779e-06	6.12584e-06	3.98496e-06	6.12769e-06	6.12775e-06	2.04256e-06
W	1q24.2	chr1.169220640.A.G	0.000107603	FALSE	0.134974	0.065066	0.092387	0.340187	0.026203	0.139944	5.30492e-05	5.28247e-05	5.24652e-05	6.06746e-05	0.000107603	1.76253e-05	1.74882e-05	2.18005e-05	3.58671e-05	1.74885e-05	2.09034e-05	3.58678e-05	2.57406e-05	5.5133e-05	3.5865e-05	5.82942e-06	7.49939e-06	1.19558e-05	9.17442e-06	1.83775e-05	1.19548e-05	8.96599e-06	1.83777e-05	1.19551e-05	1.83827e-05	3.19387e-06	6.12583e-06	3.98498e-06	6.1275e-06	6.12757e-06	2.0425e-06
W	1q24.2	chr1.169220749.G.A	0.000107603	FALSE	0.134974	0.065066	0.092387	0.340187	0.026203	0.139944	5.30449e-05	5.28247e-05	5.24652e-05	6.06756e-05	0.000107603	1.76248e-05	1.74882e-05	2.17953e-05	3.58671e-05	1.74885e-05	2.09038e-05	3.58678e-05	2.57412e-05	5.5133e-05	3.5865e-05	5.82942e-06	7.49764e-06	1.19558e-05	9.17248e-06	1.83775e-05	1.19548e-05	8.96619e-06	1.83777e-05	1.19551e-05	1.83827e-05	3.1932e-06	6.12583e-06	3.98498e-06	6.1275e-06	6.12757e-06	2.0425e-06
W	1q24.2	chr1.169220975.T.C	5.29247e-05	FALSE	0.310607	0.201071	0.236938	0.096924	0.383702	0.203393	5.26605e-05	5.29247e-05	5.17404e-05	5.2288e-05	5.28262e-05	1.75588e-05	1.72471e-05	1.74293e-05	1.74715e-05	1.72469e-05	1.74293e-05	1.75985e-05	1.72302e-05	1.70675e-05	1.59353e-05	5.74908e-06	5.92229e-06	5.82525e-06	5.74352e-06	5.65949e-06	5.58211e-06	5.74344e-06	5.42248e-06	5.65873e-06	3.65564e-06	1.91452e-06	1.80263e-06	1.96734e-06	1.33439e-06	1.2261e-06	4.5321e-07
W	1q24.2	chr1.169220991.A.G	6.45889e-05	FALSE	0.083817	0.020488	0.186883	0.031871	0.093999	0.095787	5.2875e-05	5.28688e-05	5.13603e-05	5.22878e-05	6.45889e-05	1.76057e-05	1.71201e-05	1.74293e-05	2.15297e-05	1.7246e-05	1.74293e-05	2.15294e-05	1.71181e-05	1.93133e-05	2.15286e-05	5.72939e-06	5.80976e-06	7.17649e-06	5.70604e-06	6.43778e-06	7.1762e-06	5.70604e-06	6.43771e-06	7.17612e-06	6.43519e-06	1.90201e-06	2.14591e-06	2.39205e-06	2.14507e-06	2.14505e-06	7.15018e-07
W	1q24.2	chr1.169221163.C.T	5.80335e-05	FALSE	0.048777	0.044347	0.039354	0.095223	0.039136	0.076617	5.2766e-05	5.28082e-05	5.80335e-05	5.22879e-05	5.28926e-05	1.75484e-05	1.92587e-05	1.74293e-05	1.75577e-05	1.94279e-05	1.74293e-05	1.75719e-05	1.83664e-05	1.93159e-05	1.70624e-05	6.4409e-06	5.80976e-06	5.83921e-06	6.1221e-06	6.40386e-06	5.63957e-06	6.12212e-06	6.4666e-06	5.65501e-06	4.74664e-06	2.0407e-06	2.14228e-06	1.86922e-06	1.56383e-06	1.58271e-06	5.21437e-07
W	1q24.2	chr1.169221212.T.C	5.31661e-05	FALSE	0.302556	0.112223	0.191877	0.01307	0.343164	0.12549	5.2559e-05	5.31661e-05	5.29198e-05	5.22878e-05	5.28598e-05	1.75642e-05	1.75147e-05	1.74293e-05	1.74635e-05	1.77919e-05	1.74293e-05	1.77012e-05	1.74279e-05	1.76156e-05	1.26952e-05	5.86866e-06	5.80975e-06	5.83632e-06	5.80929e-06	5.81928e-06	4.23175e-06	5.80929e-06	5.92366e-06	4.23174e-06	4.22182e-06	1.93643e-06	1.94998e-06	1.41058e-06	1.40727e-06	1.40727e-06	4.69091e-07
W	1q24.2	chr1.169221334.T.C	5.30033e-05	FALSE	0.448383	0.267156	0.329436	0.229987	0.409935	0.343275	5.22879e-05	5.24749e-05	4.50986e-05	5.22877e-05	5.30033e-05	1.74293e-05	1.50329e-05	1.74292e-05	1.74043e-05	1.50329e-05	1.74292e-05	1.75197e-05	1.50326e-05	1.52079e-05	1.64128e-05	5.01095e-06	5.80974e-06	5.75241e-06	5.01085e-06	5.06929e-06	5.47092e-06	5.01085e-06	5.06929e-06	5.47093e-06	5.06933e-06	1.67028e-06	1.68976e-06	1.82364e-06	1.68978e-06	1.68978e-06	5.63259e-07
W	1q24.2	chr1.169221368.G.A	0.000107603	FALSE	0.137691	0.064924	0.092387	0.340194	0.026395	0.139944	5.29298e-05	5.28247e-05	5.24744e-05	6.5879e-05	0.000107603	1.76107e-05	1.74913e-05	2.35569e-05	3.58672e-05	1.74915e-05	2.28022e-05	3.58678e-05	2.84594e-05	5.51548e-05	3.58647e-05	5.83045e-06	8.14417e-06	1.19558e-05	1.01191e-05	1.83848e-05	1.19548e-05	9.93012e-06	1.8385e-05	1.1955e-05	1.83906e-05	3.53137e-06	6.12826e-06	3.98496e-06	6.13015e-06	6.13021e-06	2.04339e-06
W	1q24.2	chr1.169221417.T.C	5.30027e-05	FALSE	0.448443	0.267444	0.329368	0.229965	0.409985	0.343336	5.22879e-05	5.24494e-05	4.51218e-05	5.22877e-05	5.30027e-05	1.74293e-05	1.50406e-05	1.74292e-05	1.74046e-05	1.50406e-05	1.74292e-05	1.75107e-05	1.50402e-05	1.52906e-05	1.64016e-05	5.01353e-06	5.80974e-06	5.74965e-06	5.01341e-06	5.09686e-06	5.46719e-06	5.01341e-06	5.09686e-06	5.46719e-06	5.09688e-06	1.67114e-06	1.69895e-06	1.8224e-06	1.69896e-06	1.69896e-06	5.6632e-07
W	1q24.2	chr1.169221822.G.C	0.000107603	FALSE	0.134972	0.065065	0.092387	0.340188	0.026201	0.139944	5.30477e-05	5.28248e-05	5.24687e-05	6.07327e-05	0.000107603	1.76251e-05	1.74894e-05	2.18221e-05	3.58671e-05	1.74896e-05	2.09248e-05	3.58678e-05	2.5776e-05	5.51413e-05	3.5865e-05	5.8298e-06	7.50732e-06	1.19558e-05	9.18758e-06	1.83803e-05	1.19548e-05	8.97866e-06	1.83805e-05	1.19551e-05	1.83855e-05	3.19858e-06	6.12676e-06	3.98497e-06	6.12843e-06	6.1285e-06	2.04281e-06
W	1q24.2	chr1.169221961.G.T	5.29219e-05	FALSE	0.311204	0.201261	0.236878	0.096918	0.383705	0.203393	5.23674e-05	5.29219e-05	5.17408e-05	5.22879e-05	5.28262e-05	1.74572e-05	1.72471e-05	1.74293e-05	1.73743e-05	1.7247e-05	1.74293e-05	1.75968e-05	1.72318e-05	1.70677e-05	1.45019e-05	5.74907e-06	5.80977e-06	5.79155e-06	5.744e-06	5.62422e-06	4.88915e-06	5.74397e-06	5.423e-06	5.10799e-06	3.65599e-06	1.91468e-06	1.79096e-06	1.71889e-06	1.21868e-06	1.21867e-06	4.06229e-07
W	1q24.2	chr1.169221993.C.G	5.30003e-05	FALSE	0.44843	0.267478	0.329349	0.229985	0.409967	0.343459	5.22879e-05	5.24516e-05	4.50981e-05	5.22877e-05	5.30003e-05	1.74293e-05	1.50327e-05	1.74292e-05	1.74064e-05	1.50327e-05	1.74292e-05	1.75107e-05	1.50324e-05	1.51635e-05	1.63632e-05	5.01089e-06	5.80974e-06	5.75044e-06	5.01079e-06	5.0545e-06	5.4544e-06	5.01079e-06	5.05451e-06	5.45441e-06	5.05455e-06	1.67026e-06	1.68483e-06	1.81813e-06	1.68485e-06	1.68485e-06	5.61617e-07
W	1q24.2	chr1.169222230.A.G	5.3039e-05	FALSE	0.301348	0.102135	0.190627	0.013069	0.343111	0.125428	5.2613e-05	5.3039e-05	5.29198e-05	5.22878e-05	5.28598e-05	1.75606e-05	1.75326e-05	1.74293e-05	1.74815e-05	1.77452e-05	1.74293e-05	1.76587e-05	1.74279e-05	1.76156e-05	1.26967e-05	5.86651e-06	5.80975e-06	5.8351e-06	5.80929e-06	5.82522e-06	4.23224e-06	5.80929e-06	5.90804e-06	4.23223e-06	4.22229e-06	1.93643e-06	1.94926e-06	1.41075e-06	1.40743e-06	1.40743e-06	4.69143e-07
W	1q24.2	chr1.169222511.C.A	5.7251e-05	FALSE	0.054078	0.088797	0.04494	0.095356	0.040463	0.077903	5.26132e-05	5.2785e-05	5.7251e-05	5.29305e-05	5.28908e-05	1.74896e-05	1.89694e-05	1.76676e-05	1.75055e-05	1.9053e-05	1.75727e-05	1.75627e-05	1.82391e-05	1.90548e-05	1.76349e-05	6.3167e-06	5.86564e-06	5.81917e-06	6.07974e-06	6.30885e-06	5.87842e-06	6.0797e-06	6.33862e-06	5.84685e-06	4.61665e-06	2.02658e-06	2.10094e-06	1.95164e-06	1.54568e-06	1.53616e-06	5.14317e-07
W	1q24.2	chr1.169222707.C.T	5.72321e-05	FALSE	0.054003	0.088807	0.044941	0.095358	0.040351	0.077903	5.26133e-05	5.2785e-05	5.72321e-05	5.31097e-05	5.28908e-05	1.74897e-05	1.89634e-05	1.77293e-05	1.75055e-05	1.90484e-05	1.76303e-05	1.75627e-05	1.82359e-05	1.90486e-05	1.76966e-05	6.31521e-06	5.88562e-06	5.81919e-06	6.07867e-06	6.30686e-06	5.89894e-06	6.07864e-06	6.33729e-06	5.86601e-06	4.60962e-06	2.02622e-06	2.10045e-06	1.95828e-06	1.54355e-06	1.53384e-06	5.13615e-07
W	1q24.2	chr1.169222872.T.C	5.30006e-05	FALSE	0.448388	0.267405	0.329325	0.229983	0.409917	0.343397	5.22879e-05	5.24535e-05	4.50981e-05	5.22877e-05	5.30006e-05	1.74293e-05	1.50327e-05	1.74292e-05	1.74041e-05	1.50327e-05	1.74292e-05	1.75115e-05	1.50324e-05	1.51679e-05	1.6368e-05	5.0109e-06	5.80974e-06	5.74994e-06	5.0108e-06	5.05597e-06	5.456e-06	5.0108e-06	5.05597e-06	5.45601e-06	5.05601e-06	1.67027e-06	1.68532e-06	1.81867e-06	1.68534e-06	1.68534e-06	5.6178e-07
W	1q24.2	chr1.169223040.G.C	0.000107603	FALSE	0.134974	0.06507	0.09238	0.340187	0.026203	0.139944	5.30444e-05	5.28245e-05	5.24652e-05	6.07255e-05	0.000107603	1.76246e-05	1.74882e-05	2.18149e-05	3.58671e-05	1.74885e-05	2.09208e-05	3.58678e-05	2.5768e-05	5.5133e-05	3.5865e-05	5.82942e-06	7.50433e-06	1.19558e-05	9.18294e-06	1.83775e-05	1.19548e-05	8.9751e-06	1.83777e-05	1.19551e-05	1.83827e-05	3.1967e-06	6.12583e-06	3.98498e-06	6.1275e-06	6.12757e-06	2.0425e-06
W	1q24.2	chr1.169223193.A.C	0.000107603	FALSE	0.134968	0.06507	0.092379	0.340222	0.026203	0.139944	5.30436e-05	5.28243e-05	5.24363e-05	6.07213e-05	0.000107603	1.76245e-05	1.74786e-05	2.18121e-05	3.58671e-05	1.74788e-05	2.09186e-05	3.58678e-05	2.57295e-05	5.50648e-05	3.5865e-05	5.82621e-06	7.50313e-06	1.19558e-05	9.16902e-06	1.83547e-05	1.19548e-05	8.96098e-06	1.83549e-05	1.19551e-05	1.83599e-05	3.1916e-06	6.11825e-06	3.98498e-06	6.11991e-06	6.11998e-06	2.03997e-06
W	1q24.2	chr1.169223522.G.A	5.29374e-05	FALSE	0.297298	0.110897	0.189417	0.012993	0.33702	0.124571	5.2602e-05	5.29374e-05	5.29197e-05	5.22878e-05	5.28624e-05	1.75394e-05	1.75287e-05	1.74293e-05	1.74799e-05	1.77071e-05	1.74293e-05	1.76263e-05	1.7428e-05	1.76164e-05	1.30672e-05	5.85853e-06	5.80976e-06	5.82879e-06	5.80933e-06	5.82455e-06	4.39567e-06	5.80933e-06	5.89583e-06	4.5428e-06	4.403e-06	1.93644e-06	1.94683e-06	1.52736e-06	1.48021e-06	1.53274e-06	5.14737e-07
W	1q24.2	chr1.169223786.T.G	6.76028e-05	FALSE	0.196439	0.290495	0.158153	0.094603	0.200414	0.266414	5.2586e-05	5.25771e-05	6.76028e-05	5.22878e-05	5.28849e-05	1.74293e-05	2.22088e-05	1.74293e-05	1.74907e-05	2.17125e-05	1.74293e-05	1.74893e-05	1.94952e-05	2.25275e-05	1.35382e-05	7.16512e-06	5.80976e-06	5.79088e-06	6.49822e-06	7.42392e-06	4.42003e-06	6.49844e-06	7.25889e-06	4.53823e-06	5.65281e-06	2.16609e-06	2.39543e-06	1.47334e-06	1.88422e-06	1.88428e-06	6.28073e-07
W	1q24.2	chr1.169223792.G.T	5.99379e-05	FALSE	0.103251	0.103659	0.125996	0.081776	0.104594	0.07184	5.32883e-05	5.27157e-05	5.99379e-05	5.22878e-05	5.29463e-05	1.76248e-05	1.99588e-05	1.74293e-05	1.77736e-05	1.97209e-05	1.74293e-05	1.75777e-05	1.84309e-05	2.15756e-05	1.71805e-05	6.5719e-06	5.80976e-06	5.879e-06	6.1435e-06	7.19173e-06	5.72681e-06	6.14364e-06	7.19188e-06	5.72683e-06	7.19145e-06	2.04784e-06	2.39725e-06	1.90894e-06	2.3971e-06	2.39715e-06	7.99035e-07
W	1q24.2	chr1.169223849.T.A	0.000107603	FALSE	0.134767	0.06507	0.09238	0.341498	0.026203	0.139944	5.30452e-05	5.28243e-05	5.43122e-05	6.06842e-05	0.000107603	1.76247e-05	1.81036e-05	2.17992e-05	3.58671e-05	1.8104e-05	2.09052e-05	3.58678e-05	2.79482e-05	5.91324e-05	3.5865e-05	6.0345e-06	7.49841e-06	1.19558e-05	9.94063e-06	1.97106e-05	1.19548e-05	9.75648e-06	1.97108e-05	1.19551e-05	1.97168e-05	3.46829e-06	6.5702e-06	3.98498e-06	6.5722e-06	6.57229e-06	2.19074e-06
W	1q24.2	chr1.169224315.C.T	5.29248e-05	FALSE	0.311194	0.201246	0.236866	0.096922	0.383692	0.203393	5.23329e-05	5.29248e-05	5.17381e-05	5.22879e-05	5.28262e-05	1.74459e-05	1.72462e-05	1.74293e-05	1.73628e-05	1.72461e-05	1.74293e-05	1.75985e-05	1.7231e-05	1.7066e-05	1.44654e-05	5.74876e-06	5.80977e-06	5.78779e-06	5.74372e-06	5.61879e-06	4.85435e-06	5.7437e-06	5.42225e-06	5.09509e-06	3.65596e-06	1.91458e-06	1.78905e-06	1.7042e-06	1.21867e-06	1.21866e-06	4.06225e-07
W	1q24.2	chr1.169224504.A.G	5.30024e-05	FALSE	0.448417	0.267407	0.329367	0.229984	0.409957	0.343336	5.22879e-05	5.24515e-05	4.50986e-05	5.22877e-05	5.30024e-05	1.74293e-05	1.50329e-05	1.74292e-05	1.74031e-05	1.50329e-05	1.74292e-05	1.75113e-05	1.50325e-05	1.51945e-05	1.63972e-05	5.01095e-06	5.80974e-06	5.74942e-06	5.01084e-06	5.06485e-06	5.46574e-06	5.01084e-06	5.06485e-06	5.46575e-06	5.0649e-06	1.67028e-06	1.68828e-06	1.82191e-06	1.6883e-06	1.6883e-06	5.62767e-07
W	1q24.2	chr1.169224525.T.C	5.79013e-05	FALSE	0.048789	0.044349	0.039329	0.095263	0.039146	0.076617	5.27663e-05	5.28089e-05	5.79013e-05	5.22879e-05	5.28926e-05	1.75487e-05	1.92156e-05	1.74293e-05	1.75578e-05	1.93946e-05	1.74293e-05	1.75722e-05	1.8345e-05	1.92719e-05	1.70756e-05	6.42899e-06	5.80976e-06	5.83933e-06	6.11496e-06	6.38964e-06	5.64338e-06	6.11498e-06	6.45555e-06	5.65791e-06	4.73922e-06	2.03832e-06	2.13839e-06	1.87002e-06	1.56122e-06	1.58046e-06	5.20637e-07
W	1q24.2	chr1.169224909.A.C	5.70247e-05	FALSE	0.054022	0.088826	0.044969	0.095408	0.040369	0.077352	5.26193e-05	5.27853e-05	5.70247e-05	5.33581e-05	5.28898e-05	1.74917e-05	1.88996e-05	1.78341e-05	1.75067e-05	1.89902e-05	1.77022e-05	1.7562e-05	1.8202e-05	1.89794e-05	1.77787e-05	6.29714e-06	5.91795e-06	5.81961e-06	6.06738e-06	6.28529e-06	5.93355e-06	6.06734e-06	6.31897e-06	5.88969e-06	4.59511e-06	2.02246e-06	2.09437e-06	1.96896e-06	1.54294e-06	1.5292e-06	5.13093e-07
W	1q24.2	chr1.169225402.T.C	5.28956e-05	FALSE	0.494759	0.27878	0.362757	0.229537	0.473009	0.371631	5.22879e-05	5.25081e-05	4.51492e-05	5.22876e-05	5.28956e-05	1.74293e-05	1.50497e-05	1.74292e-05	1.73883e-05	1.50497e-05	1.74292e-05	1.74745e-05	1.50497e-05	1.29584e-05	1.37062e-05	5.01658e-06	5.80974e-06	5.74982e-06	5.01655e-06	4.31639e-06	4.56872e-06	5.01655e-06	4.3164e-06	4.56872e-06	4.31639e-06	1.67218e-06	1.4388e-06	1.5229e-06	1.43879e-06	1.4388e-06	4.79598e-07
W	1q24.2	chr1.169225917.T.A	5.31835e-05	FALSE	0.30253	0.112141	0.191859	0.013071	0.343144	0.12549	5.25576e-05	5.31835e-05	5.29198e-05	5.22878e-05	5.28598e-05	1.75667e-05	1.75143e-05	1.74293e-05	1.74631e-05	1.77983e-05	1.74293e-05	1.7707e-05	1.74279e-05	1.76156e-05	1.26952e-05	5.86962e-06	5.80975e-06	5.83716e-06	5.80929e-06	5.81913e-06	4.23175e-06	5.80929e-06	5.92578e-06	4.23174e-06	4.22182e-06	1.93643e-06	1.9503e-06	1.41058e-06	1.40727e-06	1.40727e-06	4.69091e-07
W	1q24.2	chr1.169225930.T.C	5.29254e-05	FALSE	0.102974	0.108713	0.159161	0.091008	0.100173	0.06547	5.26594e-05	5.27739e-05	5.08927e-05	5.22878e-05	5.29254e-05	1.74992e-05	1.69641e-05	1.74293e-05	1.75476e-05	1.69643e-05	1.74293e-05	1.75874e-05	1.69647e-05	1.77439e-05	1.62892e-05	5.65472e-06	5.80975e-06	5.83176e-06	5.65487e-06	5.91461e-06	5.42972e-06	5.65492e-06	5.91465e-06	5.42972e-06	5.91481e-06	1.88496e-06	1.97154e-06	1.80991e-06	1.97159e-06	1.97161e-06	6.57198e-07
W	1q24.2	chr1.169226756.A.G	0.000107603	FALSE	0.134995	0.065097	0.092428	0.340139	0.026215	0.139944	5.30555e-05	5.28122e-05	5.25672e-05	6.10963e-05	0.000107603	1.76216e-05	1.7522e-05	2.19797e-05	3.58671e-05	1.75224e-05	2.09996e-05	3.58678e-05	2.60904e-05	5.5359e-05	3.58649e-05	5.84064e-06	7.54413e-06	1.19558e-05	9.3111e-06	1.84528e-05	1.19548e-05	9.06038e-06	1.8453e-05	1.19551e-05	1.84581e-05	3.23179e-06	6.15094e-06	3.98497e-06	6.15265e-06	6.15272e-06	2.05088e-06
W	1q24.2	chr1.169227034.T.C	6.45889e-05	FALSE	0.083588	0.020531	0.186848	0.03187	0.09406	0.095787	5.28531e-05	5.28674e-05	5.13595e-05	5.22879e-05	6.45889e-05	1.75973e-05	1.71198e-05	1.74293e-05	2.15297e-05	1.72433e-05	1.74293e-05	2.15294e-05	1.71173e-05	1.9315e-05	2.15284e-05	5.72244e-06	5.80976e-06	7.17649e-06	5.70576e-06	6.43834e-06	7.17614e-06	5.70575e-06	6.43829e-06	7.17607e-06	6.43502e-06	1.90192e-06	2.1461e-06	2.39202e-06	2.14501e-06	2.14499e-06	7.14997e-07
W	1q24.2	chr1.169228195.T.C	5.2999e-05	FALSE	0.448681	0.267781	0.329486	0.231229	0.41057	0.343581	5.22879e-05	5.25154e-05	4.52145e-05	5.22877e-05	5.2999e-05	1.74293e-05	1.50715e-05	1.74292e-05	1.74035e-05	1.50715e-05	1.74292e-05	1.75321e-05	1.50711e-05	1.55498e-05	1.63399e-05	5.02383e-06	5.80974e-06	5.75665e-06	5.0237e-06	5.18327e-06	5.44661e-06	5.0237e-06	5.18328e-06	5.44662e-06	5.18323e-06	1.67457e-06	1.72776e-06	1.81554e-06	1.72774e-06	1.72775e-06	5.75915e-07
W	1q24.2	chr1.169228505.G.A	8.0186e-05	FALSE	0.061725	0.013626	0.075021	0.007065	0.074019	0.109322	5.28895e-05	5.27851e-05	5.27024e-05	5.34666e-05	8.0186e-05	1.75811e-05	1.75532e-05	1.79842e-05	2.67286e-05	1.75281e-05	1.74582e-05	2.67285e-05	1.7584e-05	2.6415e-05	2.67269e-05	5.83813e-06	5.86077e-06	8.90949e-06	5.915e-06	8.80498e-06	8.90894e-06	5.79868e-06	8.80496e-06	8.90892e-06	8.804e-06	1.93289e-06	2.93498e-06	2.96963e-06	2.93466e-06	2.93465e-06	9.78216e-07
W	1q24.2	chr1.169228646.C.T	6.45889e-05	FALSE	0.082492	0.019654	0.186777	0.031866	0.092861	0.095787	5.28891e-05	5.2818e-05	5.13175e-05	5.22879e-05	6.45889e-05	1.75938e-05	1.71058e-05	1.74293e-05	2.15297e-05	1.71423e-05	1.74293e-05	2.15295e-05	1.7103e-05	1.93945e-05	2.15284e-05	5.70193e-06	5.80977e-06	7.1765e-06	5.70101e-06	6.46486e-06	7.17614e-06	5.70101e-06	6.46479e-06	7.17605e-06	6.46115e-06	1.90033e-06	2.15494e-06	2.39202e-06	2.15372e-06	2.1537e-06	7.17903e-07
W	1q24.2	chr1.169229945.G.C	5.3145e-05	FALSE	0.302598	0.112168	0.191843	0.01307	0.343227	0.12549	5.25683e-05	5.3145e-05	5.29198e-05	5.22878e-05	5.28598e-05	1.75639e-05	1.75177e-05	1.74293e-05	1.74666e-05	1.77842e-05	1.74293e-05	1.76941e-05	1.74279e-05	1.76156e-05	1.26952e-05	5.8684e-06	5.80975e-06	5.83621e-06	5.80929e-06	5.82028e-06	4.23174e-06	5.80929e-06	5.92108e-06	4.23174e-06	4.22182e-06	1.93643e-06	1.94989e-06	1.41058e-06	1.40727e-06	1.40727e-06	4.69091e-07
W	1q24.2	chr1.169230093.A.G	5.30024e-05	FALSE	0.448173	0.267336	0.329323	0.231234	0.409902	0.343336	5.22879e-05	5.24551e-05	4.52139e-05	5.22877e-05	5.30024e-05	1.74293e-05	1.50713e-05	1.74292e-05	1.74041e-05	1.50713e-05	1.74292e-05	1.75126e-05	1.50707e-05	1.56e-05	1.63973e-05	5.02376e-06	5.80974e-06	5.75013e-06	5.02357e-06	5.19999e-06	5.46575e-06	5.02357e-06	5.2e-06	5.46576e-06	5.19994e-06	1.67452e-06	1.73333e-06	1.82192e-06	1.73331e-06	1.73332e-06	5.77772e-07
W	1q24.2	chr1.169230187.C.T	5.30018e-05	FALSE	0.448191	0.267359	0.329388	0.231228	0.409917	0.343397	5.22879e-05	5.24494e-05	4.52162e-05	5.22877e-05	5.30018e-05	1.74293e-05	1.50721e-05	1.74292e-05	1.74035e-05	1.50721e-05	1.74292e-05	1.75104e-05	1.50715e-05	1.55967e-05	1.63881e-05	5.02402e-06	5.80974e-06	5.7493e-06	5.02383e-06	5.19889e-06	5.46271e-06	5.02383e-06	5.19889e-06	5.46271e-06	5.19884e-06	1.67461e-06	1.73296e-06	1.8209e-06	1.73294e-06	1.73295e-06	5.77649e-07
W	1q24.2	chr1.169230449.G.A	0.000107603	FALSE	0.136197	0.065106	0.09243	0.332547	0.026215	0.139944	5.30534e-05	5.28115e-05	5.22189e-05	6.14473e-05	0.000107603	1.76212e-05	1.74061e-05	2.21189e-05	3.58671e-05	1.74063e-05	2.11239e-05	3.58678e-05	2.58087e-05	5.46358e-05	3.58649e-05	5.80205e-06	7.59331e-06	1.19558e-05	9.221e-06	1.82117e-05	1.19548e-05	8.95676e-06	1.82119e-05	1.19551e-05	1.82169e-05	3.19875e-06	6.07059e-06	3.98497e-06	6.07224e-06	6.07231e-06	2.02408e-06
W	1q24.2	chr1.169230873.C.T	5.30018e-05	FALSE	0.448258	0.267362	0.329367	0.231215	0.410014	0.343397	5.22879e-05	5.24423e-05	4.5211e-05	5.22877e-05	5.30018e-05	1.74293e-05	1.50703e-05	1.74292e-05	1.74057e-05	1.50703e-05	1.74292e-05	1.7508e-05	1.50698e-05	1.55852e-05	1.63881e-05	5.02344e-06	5.80974e-06	5.74921e-06	5.02325e-06	5.19507e-06	5.46271e-06	5.02325e-06	5.19508e-06	5.46271e-06	5.19503e-06	1.67442e-06	1.73169e-06	1.8209e-06	1.73167e-06	1.73168e-06	5.77225e-07
W	1q24.2	chr1.169231011.T.C	6.45889e-05	FALSE	0.082588	0.019988	0.186849	0.031887	0.092825	0.095787	5.28479e-05	5.2867e-05	5.13229e-05	5.22879e-05	6.45889e-05	1.75949e-05	1.71076e-05	1.74293e-05	2.15296e-05	1.72016e-05	1.74293e-05	2.15294e-05	1.71049e-05	1.93805e-05	2.15283e-05	5.70778e-06	5.80976e-06	7.17648e-06	5.70163e-06	6.46016e-06	7.17611e-06	5.70162e-06	6.46011e-06	7.17604e-06	6.45654e-06	1.90054e-06	2.15337e-06	2.39201e-06	2.15218e-06	2.15216e-06	7.17387e-07
W	1q24.2	chr1.169231224.C.G	0.000107603	FALSE	0.136198	0.065104	0.092435	0.332539	0.026214	0.139944	5.30551e-05	5.28123e-05	5.22233e-05	6.1496e-05	0.000107603	1.76216e-05	1.74076e-05	2.2141e-05	3.58671e-05	1.74078e-05	2.11453e-05	3.58678e-05	2.58399e-05	5.46464e-05	3.58649e-05	5.80253e-06	7.60252e-06	1.19558e-05	9.23406e-06	1.82153e-05	1.19548e-05	8.96969e-06	1.82155e-05	1.19551e-05	1.82204e-05	3.20404e-06	6.07176e-06	3.98497e-06	6.07342e-06	6.07349e-06	2.02447e-06
W	1q24.2	chr1.169231272.C.T	5.29272e-05	FALSE	0.102778	0.109212	0.158879	0.092209	0.099583	0.065409	5.25497e-05	5.27659e-05	5.05932e-05	5.22878e-05	5.29272e-05	1.7461e-05	1.68644e-05	1.74293e-05	1.75124e-05	1.68644e-05	1.74293e-05	1.75861e-05	1.68649e-05	1.76748e-05	1.64111e-05	5.62145e-06	5.80975e-06	5.81948e-06	5.62162e-06	5.89156e-06	5.47035e-06	5.62162e-06	5.89159e-06	5.47035e-06	5.89188e-06	1.87387e-06	1.96386e-06	1.82345e-06	1.96395e-06	1.96396e-06	6.54651e-07
W	1q24.2	chr1.169231302.G.A	0.000107603	FALSE	0.136199	0.065104	0.092435	0.332542	0.026216	0.139944	5.30551e-05	5.28123e-05	5.2217e-05	6.1414e-05	0.000107603	1.76216e-05	1.74055e-05	2.21079e-05	3.58671e-05	1.74057e-05	2.11156e-05	3.58678e-05	2.57891e-05	5.46313e-05	3.58649e-05	5.80183e-06	7.59056e-06	1.19558e-05	9.21424e-06	1.82102e-05	1.19548e-05	8.95175e-06	1.82104e-05	1.19551e-05	1.82154e-05	3.19701e-06	6.07008e-06	3.98497e-06	6.07174e-06	6.07181e-06	2.02391e-06
W	1q24.2	chr1.169231362.G.T	5.32363e-05	FALSE	0.302557	0.112477	0.191905	0.01307	0.343129	0.12549	5.25666e-05	5.32363e-05	5.29198e-05	5.22878e-05	5.28598e-05	1.75793e-05	1.75172e-05	1.74293e-05	1.74661e-05	1.78175e-05	1.74293e-05	1.77247e-05	1.74279e-05	1.76156e-05	1.26952e-05	5.87414e-06	5.80975e-06	5.84135e-06	5.80929e-06	5.8201e-06	4.23175e-06	5.80929e-06	5.93223e-06	4.23174e-06	4.22182e-06	1.93643e-06	1.95181e-06	1.41058e-06	1.40727e-06	1.40727e-06	4.6909e-07
W	1q24.2	chr1.169231432.C.T	5.30681e-05	FALSE	0.301279	0.101578	0.190602	0.01307	0.343102	0.125428	5.26136e-05	5.30681e-05	5.29198e-05	5.22878e-05	5.28598e-05	1.75658e-05	1.75327e-05	1.74293e-05	1.74817e-05	1.77559e-05	1.74293e-05	1.76684e-05	1.74279e-05	1.76156e-05	1.26967e-05	5.86847e-06	5.80975e-06	5.83685e-06	5.80929e-06	5.82528e-06	4.23224e-06	5.80929e-06	5.91162e-06	4.23223e-06	4.22228e-06	1.93643e-06	1.94992e-06	1.41074e-06	1.40743e-06	1.40743e-06	4.69142e-07
W	1q24.2	chr1.169231634.A.C	5.32874e-05	FALSE	0.305193	0.112197	0.192107	0.013072	0.346436	0.12549	5.25402e-05	5.32874e-05	5.29198e-05	5.22877e-05	5.28598e-05	1.75783e-05	1.75087e-05	1.74292e-05	1.74573e-05	1.78362e-05	1.74292e-05	1.77418e-05	1.74277e-05	1.76156e-05	1.26953e-05	5.87422e-06	5.80975e-06	5.84101e-06	5.80924e-06	5.81728e-06	4.23175e-06	5.80924e-06	5.93847e-06	4.23175e-06	4.22179e-06	1.93641e-06	1.95184e-06	1.41058e-06	1.40726e-06	1.40726e-06	4.69088e-07
W	1q24.2	chr1.169231919.T.C	0.000107465	FALSE	0.13764	0.065158	0.09261	0.332511	0.028302	0.140066	5.31287e-05	5.28245e-05	5.24348e-05	6.45911e-05	0.000107465	1.76407e-05	1.74781e-05	2.35112e-05	3.58212e-05	1.74783e-05	2.23433e-05	3.58219e-05	2.78831e-05	5.50656e-05	3.58188e-05	5.82603e-06	8.11953e-06	1.19405e-05	1.00738e-05	1.8355e-05	1.19395e-05	9.72666e-06	1.83552e-05	1.19397e-05	1.83609e-05	3.51322e-06	6.11834e-06	3.97985e-06	6.12022e-06	6.12029e-06	2.04008e-06
W	1q24.2	chr1.169232329.C.T	5.31127e-05	FALSE	0.302529	0.112102	0.191817	0.013071	0.343152	0.12549	5.25521e-05	5.31127e-05	5.29198e-05	5.22878e-05	5.28598e-05	1.75522e-05	1.75125e-05	1.74293e-05	1.74613e-05	1.77724e-05	1.74293e-05	1.76833e-05	1.74279e-05	1.76156e-05	1.26952e-05	5.86436e-06	5.80975e-06	5.83234e-06	5.80929e-06	5.81855e-06	4.23174e-06	5.8093e-06	5.91713e-06	4.23174e-06	4.22182e-06	1.93643e-06	1.94855e-06	1.41058e-06	1.40727e-06	1.40727e-06	4.6909e-07
W	1q24.2	chr1.169232500.A.T	5.30024e-05	FALSE	0.44826	0.267543	0.329437	0.231247	0.409995	0.343336	5.22879e-05	5.24484e-05	4.52134e-05	5.22877e-05	5.30024e-05	1.74293e-05	1.50711e-05	1.74292e-05	1.74062e-05	1.50711e-05	1.74292e-05	1.75103e-05	1.50706e-05	1.55988e-05	1.63973e-05	5.0237e-06	5.80974e-06	5.75004e-06	5.02352e-06	5.1996e-06	5.46576e-06	5.02352e-06	5.1996e-06	5.46577e-06	5.19955e-06	1.67451e-06	1.7332e-06	1.82192e-06	1.73318e-06	1.73318e-06	5.77728e-07
W	1q24.2	chr1.169232559.G.T	6.15673e-05	FALSE	0.082563	0.019959	0.186817	0.031896	0.092906	0.097256	5.28484e-05	5.28653e-05	5.13183e-05	5.22879e-05	6.15673e-05	1.75945e-05	1.71061e-05	1.74293e-05	2.05224e-05	1.71944e-05	1.74293e-05	2.05223e-05	1.71033e-05	1.85766e-05	2.05213e-05	5.70554e-06	5.80977e-06	6.84075e-06	5.7011e-06	6.19221e-06	6.84042e-06	5.70109e-06	6.19216e-06	6.84036e-06	6.18873e-06	1.90037e-06	2.06405e-06	2.28012e-06	2.06291e-06	2.0629e-06	6.87632e-07
W	1q24.2	chr1.169232695.C.T	5.29996e-05	FALSE	0.448265	0.267532	0.3294	0.231182	0.409991	0.343459	5.22879e-05	5.24502e-05	4.52843e-05	5.22877e-05	5.29996e-05	1.74293e-05	1.50948e-05	1.74292e-05	1.74003e-05	1.50948e-05	1.74292e-05	1.751e-05	1.5094e-05	1.5712e-05	1.63509e-05	5.03158e-06	5.80974e-06	5.74842e-06	5.03135e-06	5.23731e-06	5.45029e-06	5.03135e-06	5.23732e-06	5.45029e-06	5.23722e-06	1.67711e-06	1.74577e-06	1.81676e-06	1.74574e-06	1.74574e-06	5.81913e-07
W	1q24.2	chr1.169233134.T.G	5.29989e-05	FALSE	0.453414	0.266592	0.329402	0.231265	0.41127	0.343398	5.22879e-05	5.24487e-05	4.52111e-05	5.22877e-05	5.29989e-05	1.74293e-05	1.50704e-05	1.74292e-05	1.74238e-05	1.50704e-05	1.74292e-05	1.75092e-05	1.50699e-05	1.55375e-05	1.63361e-05	5.02345e-06	5.80974e-06	5.75596e-06	5.02329e-06	5.17916e-06	5.44535e-06	5.02329e-06	5.17916e-06	5.44535e-06	5.17911e-06	1.67443e-06	1.72639e-06	1.81512e-06	1.72637e-06	1.72637e-06	5.75457e-07
W	1q24.2	chr1.169233443.C.T	5.31085e-05	FALSE	0.302519	0.112119	0.191833	0.013069	0.343135	0.12549	5.25447e-05	5.31085e-05	5.29201e-05	5.22878e-05	5.28598e-05	1.75487e-05	1.75102e-05	1.74292e-05	1.74588e-05	1.77715e-05	1.74293e-05	1.7682e-05	1.74279e-05	1.76157e-05	1.26952e-05	5.86332e-06	5.80975e-06	5.83117e-06	5.8093e-06	5.81778e-06	4.23175e-06	5.8093e-06	5.91684e-06	4.23174e-06	4.22175e-06	1.93643e-06	1.94821e-06	1.41058e-06	1.40725e-06	1.40725e-06	4.69082e-07
W	1q24.2	chr1.169233446.C.T	5.30527e-05	FALSE	0.301439	0.101569	0.19064	0.013136	0.343298	0.12549	5.26049e-05	5.30527e-05	5.29204e-05	5.22877e-05	5.28598e-05	1.75599e-05	1.75301e-05	1.74292e-05	1.74788e-05	1.77515e-05	1.74292e-05	1.76633e-05	1.74279e-05	1.76158e-05	1.26948e-05	5.86672e-06	5.80975e-06	5.83489e-06	5.8093e-06	5.82439e-06	4.23161e-06	5.8093e-06	5.91014e-06	4.23161e-06	4.22156e-06	1.93643e-06	1.94933e-06	1.41054e-06	1.40719e-06	1.40719e-06	4.69062e-07
W	1q24.2	chr1.169233493.C.T	5.64192e-05	FALSE	0.054049	0.088905	0.044972	0.095489	0.040373	0.077903	5.26051e-05	5.27853e-05	5.64192e-05	5.33416e-05	5.28908e-05	1.7487e-05	1.86926e-05	1.77687e-05	1.75028e-05	1.87919e-05	1.76966e-05	1.75628e-05	1.81033e-05	1.87782e-05	1.7774e-05	6.22817e-06	5.8961e-06	5.81831e-06	6.03447e-06	6.21739e-06	5.91206e-06	6.03444e-06	6.25205e-06	5.88806e-06	4.57996e-06	2.01149e-06	2.07176e-06	1.96177e-06	1.52912e-06	1.52412e-06	5.08861e-07
W	1q24.2	chr1.169233794.C.T	5.30024e-05	FALSE	0.448176	0.267185	0.329284	0.231237	0.409931	0.343336	5.22879e-05	5.24591e-05	4.52109e-05	5.22877e-05	5.30024e-05	1.74293e-05	1.50703e-05	1.74292e-05	1.74028e-05	1.50703e-05	1.74292e-05	1.75139e-05	1.50697e-05	1.55933e-05	1.63973e-05	5.02343e-06	5.80974e-06	5.75019e-06	5.02323e-06	5.19777e-06	5.46575e-06	5.02323e-06	5.19778e-06	5.46575e-06	5.19772e-06	1.67441e-06	1.73259e-06	1.82192e-06	1.73257e-06	1.73257e-06	5.77524e-07
W	1q24.2	chr1.169233852.C.T	0.000107603	FALSE	0.136209	0.065132	0.092426	0.332537	0.026227	0.139944	5.30666e-05	5.28121e-05	5.23917e-05	6.13063e-05	0.000107603	1.76229e-05	1.74637e-05	2.208e-05	3.58671e-05	1.74639e-05	2.10752e-05	3.58678e-05	2.59542e-05	5.50413e-05	3.58649e-05	5.82125e-06	7.57973e-06	1.19558e-05	9.27548e-06	1.83469e-05	1.19548e-05	9.0105e-06	1.83471e-05	1.19551e-05	1.83522e-05	3.2186e-06	6.11564e-06	3.98497e-06	6.11732e-06	6.11739e-06	2.03911e-06
W	1q24.2	chr1.169234177.A.G	0.000107603	FALSE	0.13621	0.065165	0.092433	0.332527	0.026222	0.139944	5.31318e-05	5.28126e-05	5.23177e-05	6.1388e-05	0.000107603	1.76341e-05	1.7439e-05	2.22002e-05	3.58671e-05	1.74393e-05	2.11073e-05	3.58678e-05	2.59035e-05	5.48679e-05	3.58649e-05	5.81302e-06	7.622e-06	1.19558e-05	9.29319e-06	1.82891e-05	1.19548e-05	8.99338e-06	1.82893e-05	1.19551e-05	1.82943e-05	3.22494e-06	6.09637e-06	3.98497e-06	6.09804e-06	6.09812e-06	2.03268e-06
W	1q24.2	chr1.169234455.C.T	5.30024e-05	FALSE	0.448184	0.267294	0.329328	0.231225	0.409921	0.343336	5.22879e-05	5.24574e-05	4.52242e-05	5.22877e-05	5.30024e-05	1.74293e-05	1.50747e-05	1.74292e-05	1.74051e-05	1.50747e-05	1.74292e-05	1.75133e-05	1.50741e-05	1.56234e-05	1.63973e-05	5.02491e-06	5.80974e-06	5.7507e-06	5.02471e-06	5.20778e-06	5.46575e-06	5.02471e-06	5.20779e-06	5.46576e-06	5.20773e-06	1.6749e-06	1.73593e-06	1.82192e-06	1.73591e-06	1.73591e-06	5.78637e-07
W	1q24.2	chr1.169234981.G.A	5.29273e-05	FALSE	0.102613	0.108326	0.158699	0.091284	0.099671	0.065287	5.26748e-05	5.28014e-05	5.07653e-05	5.22878e-05	5.29273e-05	1.75131e-05	1.69217e-05	1.74293e-05	1.75541e-05	1.69218e-05	1.74293e-05	1.75981e-05	1.69222e-05	1.78362e-05	1.6419e-05	5.64057e-06	5.80975e-06	5.83691e-06	5.6407e-06	5.94535e-06	5.473e-06	5.64071e-06	5.94539e-06	5.473e-06	5.94562e-06	1.88023e-06	1.98178e-06	1.82433e-06	1.98186e-06	1.98187e-06	6.60621e-07
W	1q24.2	chr1.169235402.A.G	5.29975e-05	FALSE	0.441257	0.260166	0.329323	0.231236	0.400692	0.343398	5.22879e-05	5.24566e-05	4.5211e-05	5.22877e-05	5.29975e-05	1.74293e-05	1.50703e-05	1.74292e-05	1.74075e-05	1.50703e-05	1.74292e-05	1.75115e-05	1.50699e-05	1.5519e-05	1.63156e-05	5.02344e-06	5.80974e-06	5.75146e-06	5.02329e-06	5.173e-06	5.43853e-06	5.02329e-06	5.17301e-06	5.43853e-06	5.17296e-06	1.67443e-06	1.72434e-06	1.81284e-06	1.72432e-06	1.72432e-06	5.74774e-07
W	1q24.2	chr1.169236464.T.C	5.29975e-05	FALSE	0.448177	0.267414	0.329266	0.231257	0.409908	0.343398	5.22879e-05	5.24565e-05	4.52113e-05	5.22877e-05	5.29975e-05	1.74293e-05	1.50704e-05	1.74292e-05	1.74033e-05	1.50704e-05	1.74292e-05	1.75114e-05	1.50699e-05	1.5519e-05	1.63155e-05	5.02347e-06	5.80974e-06	5.75e-06	5.02329e-06	5.17301e-06	5.43849e-06	5.02329e-06	5.17302e-06	5.4385e-06	5.17296e-06	1.67443e-06	1.72434e-06	1.81283e-06	1.72432e-06	1.72432e-06	5.74774e-07
W	1q24.2	chr1.169236632.A.T	6.45889e-05	FALSE	0.08244	0.019904	0.186817	0.031906	0.092617	0.095787	5.28484e-05	5.28623e-05	5.14422e-05	5.22879e-05	6.45889e-05	1.75937e-05	1.71474e-05	1.74293e-05	2.15296e-05	1.73314e-05	1.74293e-05	2.15294e-05	1.71441e-05	1.91662e-05	2.15283e-05	5.75062e-06	5.80977e-06	7.17648e-06	5.7147e-06	6.38874e-06	7.1761e-06	5.71469e-06	6.38869e-06	7.17604e-06	6.38464e-06	1.9049e-06	2.12956e-06	2.39201e-06	2.12822e-06	2.1282e-06	7.094e-07
W	1q24.2	chr1.169236999.C.T	0.000107121	FALSE	0.1362	0.065132	0.092456	0.332574	0.026219	0.140005	5.31547e-05	5.28163e-05	5.29815e-05	6.13819e-05	0.000107121	1.76441e-05	1.766e-05	2.22273e-05	3.57065e-05	1.76604e-05	2.11233e-05	3.57072e-05	2.67112e-05	5.60746e-05	3.57043e-05	5.88665e-06	7.63746e-06	1.19023e-05	9.58788e-06	1.86913e-05	1.19013e-05	9.2917e-06	1.86915e-05	1.19015e-05	1.86969e-05	3.33338e-06	6.23044e-06	3.96712e-06	6.23223e-06	6.23231e-06	2.07741e-06
W	1q24.2	chr1.169237506.T.C	0.000117764	FALSE	0.131724	0.021046	0.086964	0.332783	0.02606	0.139025	5.32648e-05	5.28213e-05	5.28362e-05	6.20501e-05	0.000117764	1.76841e-05	1.76117e-05	2.21766e-05	3.92544e-05	1.7612e-05	2.13155e-05	3.92551e-05	2.68926e-05	6.18283e-05	3.92518e-05	5.87055e-06	7.60944e-06	1.30849e-05	9.54522e-06	2.06093e-05	1.30838e-05	9.3267e-06	2.06095e-05	1.3084e-05	2.06153e-05	3.30921e-06	6.86976e-06	4.36129e-06	6.87171e-06	6.87177e-06	2.29057e-06
W	1q24.2	chr1.169237924.A.T	6.45889e-05	FALSE	0.082441	0.019904	0.186818	0.031906	0.092618	0.095787	5.28484e-05	5.28633e-05	5.14431e-05	5.22879e-05	6.45889e-05	1.75938e-05	1.71477e-05	1.74293e-05	2.15296e-05	1.73336e-05	1.74293e-05	2.15294e-05	1.71445e-05	1.91646e-05	2.15283e-05	5.7517e-06	5.80977e-06	7.17648e-06	5.71482e-06	6.38819e-06	7.1761e-06	5.71481e-06	6.38814e-06	7.17604e-06	6.38414e-06	1.90494e-06	2.12938e-06	2.39201e-06	2.12805e-06	2.12803e-06	7.09343e-07
W	1q24.2	chr1.169238122.C.A	5.29975e-05	FALSE	0.450091	0.266236	0.329338	0.231218	0.409824	0.343398	5.22879e-05	5.24693e-05	4.52102e-05	5.22877e-05	5.29975e-05	1.74293e-05	1.50701e-05	1.74292e-05	1.74388e-05	1.50701e-05	1.74292e-05	1.75158e-05	1.50695e-05	1.55178e-05	1.63154e-05	5.02336e-06	5.80974e-06	5.7638e-06	5.02316e-06	5.17261e-06	5.43848e-06	5.02315e-06	5.17261e-06	5.43848e-06	5.17255e-06	1.67438e-06	1.7242e-06	1.81283e-06	1.72418e-06	1.72419e-06	5.74729e-07
W	1q24.2	chr1.169238123.G.C	5.31954e-05	FALSE	0.30024	0.111885	0.191889	0.013076	0.343693	0.125368	5.26055e-05	5.31954e-05	5.29198e-05	5.22878e-05	5.28604e-05	1.75853e-05	1.75301e-05	1.74293e-05	1.74795e-05	1.78029e-05	1.74293e-05	1.77114e-05	1.74279e-05	1.76158e-05	1.27197e-05	5.87594e-06	5.80975e-06	5.84351e-06	5.80929e-06	5.82454e-06	4.23991e-06	5.8093e-06	5.92746e-06	4.32787e-06	4.22947e-06	1.93643e-06	1.95245e-06	1.44567e-06	1.40982e-06	1.45831e-06	4.86673e-07
W	1q24.2	chr1.169238600.A.G	6.45889e-05	FALSE	0.082442	0.019914	0.186823	0.031906	0.092617	0.095787	5.28484e-05	5.2863e-05	5.14436e-05	5.22879e-05	6.45889e-05	1.75937e-05	1.71479e-05	1.74293e-05	2.15296e-05	1.73336e-05	1.74293e-05	2.15294e-05	1.71446e-05	1.9164e-05	2.15283e-05	5.75175e-06	5.80977e-06	7.17648e-06	5.71486e-06	6.38799e-06	7.1761e-06	5.71485e-06	6.38795e-06	7.17604e-06	6.38393e-06	1.90495e-06	2.12931e-06	2.39201e-06	2.12797e-06	2.12796e-06	7.09319e-07
W	1q24.2	chr1.169238810.T.C	0.000107603	FALSE	0.138928	0.064979	0.092417	0.33256	0.026383	0.139944	5.2957e-05	5.28094e-05	5.30016e-05	6.57237e-05	0.000107603	1.76088e-05	1.76668e-05	2.35487e-05	3.58672e-05	1.76671e-05	2.26594e-05	3.58678e-05	2.9062e-05	5.63955e-05	3.58648e-05	5.88891e-06	8.10989e-06	1.19558e-05	1.0349e-05	1.87983e-05	1.19548e-05	1.01015e-05	1.87985e-05	1.1955e-05	1.88045e-05	3.59752e-06	6.26612e-06	3.98496e-06	6.26811e-06	6.26817e-06	2.08937e-06
W	1q24.2	chr1.169239130.G.A	5.71014e-05	FALSE	0.048797	0.044366	0.039324	0.095191	0.039173	0.076617	5.27668e-05	5.28088e-05	5.71014e-05	5.22879e-05	5.28926e-05	1.75488e-05	1.89548e-05	1.74293e-05	1.7558e-05	1.91204e-05	1.74293e-05	1.75721e-05	1.82144e-05	1.90058e-05	1.7117e-05	6.34023e-06	5.80976e-06	5.83937e-06	6.07144e-06	6.30353e-06	5.65576e-06	6.07146e-06	6.36433e-06	5.67126e-06	4.7045e-06	2.02381e-06	2.10905e-06	1.87413e-06	1.54954e-06	1.56857e-06	5.16641e-07
W	1q24.2	chr1.169239711.A.G	6.45889e-05	FALSE	0.082453	0.019909	0.186847	0.031909	0.092631	0.095787	5.28484e-05	5.28665e-05	5.1442e-05	5.22879e-05	6.45889e-05	1.75951e-05	1.71473e-05	1.74293e-05	2.15296e-05	1.7336e-05	1.74293e-05	2.15294e-05	1.71441e-05	1.91663e-05	2.15283e-05	5.75216e-06	5.80977e-06	7.17648e-06	5.71469e-06	6.38876e-06	7.17611e-06	5.71468e-06	6.38871e-06	7.17604e-06	6.38471e-06	1.90489e-06	2.12957e-06	2.39201e-06	2.12824e-06	2.12822e-06	7.09406e-07
W	1q24.2	chr1.169239724.G.A	6.61532e-05	FALSE	0.084789	0.042903	0.189594	0.031913	0.092753	0.096215	5.28035e-05	5.28337e-05	5.14414e-05	5.22879e-05	6.61532e-05	1.7567e-05	1.71472e-05	1.74293e-05	2.2051e-05	1.73018e-05	1.74293e-05	2.20509e-05	1.71439e-05	1.95776e-05	2.20497e-05	5.73252e-06	5.80977e-06	7.35026e-06	5.71464e-06	6.52583e-06	7.34986e-06	5.71461e-06	6.52582e-06	7.34982e-06	6.52167e-06	1.90488e-06	2.17526e-06	2.44993e-06	2.17388e-06	2.17387e-06	7.2462e-07
W	1q24.2	chr1.169239880.A.G	5.68239e-05	FALSE	0.048017	0.036975	0.038482	0.095157	0.039093	0.076555	5.27829e-05	5.28069e-05	5.68239e-05	5.22879e-05	5.28923e-05	1.75534e-05	1.88752e-05	1.74293e-05	1.75631e-05	1.89418e-05	1.74293e-05	1.75711e-05	1.81693e-05	1.89134e-05	1.69864e-05	6.29397e-06	5.80976e-06	5.84077e-06	6.05642e-06	6.27724e-06	5.63272e-06	6.05644e-06	6.30474e-06	5.63995e-06	4.72134e-06	2.01881e-06	2.0934e-06	1.87026e-06	1.56315e-06	1.57236e-06	5.20578e-07
W	1q24.2	chr1.169240034.G.T	5.29277e-05	FALSE	0.102337	0.108511	0.158797	0.091217	0.09927	0.065225	5.25585e-05	5.27927e-05	5.05116e-05	5.22878e-05	5.29277e-05	1.74725e-05	1.68372e-05	1.74293e-05	1.75157e-05	1.68372e-05	1.74293e-05	1.75955e-05	1.68378e-05	1.76517e-05	1.64494e-05	5.61238e-06	5.80975e-06	5.8235e-06	5.61259e-06	5.88388e-06	5.48312e-06	5.61259e-06	5.88391e-06	5.48312e-06	5.88427e-06	1.87086e-06	1.9613e-06	1.8277e-06	1.96142e-06	1.96142e-06	6.53806e-07
W	1q24.2	chr1.169240266.T.C	5.29969e-05	FALSE	0.448227	0.267376	0.329376	0.231234	0.409969	0.343459	5.22879e-05	5.24562e-05	4.52117e-05	5.22877e-05	5.29969e-05	1.74293e-05	1.50706e-05	1.74292e-05	1.74012e-05	1.50706e-05	1.74292e-05	1.75111e-05	1.507e-05	1.5512e-05	1.63062e-05	5.02352e-06	5.80974e-06	5.74931e-06	5.02332e-06	5.17068e-06	5.4354e-06	5.02332e-06	5.17069e-06	5.43541e-06	5.17063e-06	1.67444e-06	1.72356e-06	1.8118e-06	1.72354e-06	1.72354e-06	5.74514e-07
W	1q24.2	chr1.169240275.G.A	5.56917e-05	FALSE	0.053995	0.088817	0.044971	0.09537	0.040333	0.077964	5.26255e-05	5.27853e-05	5.56917e-05	5.26869e-05	5.28908e-05	1.74938e-05	1.84681e-05	1.7626e-05	1.75096e-05	1.85527e-05	1.74847e-05	1.75628e-05	1.79834e-05	1.85371e-05	1.75504e-05	6.15311e-06	5.84946e-06	5.82056e-06	5.99451e-06	6.14345e-06	5.86456e-06	5.99447e-06	6.17116e-06	5.81758e-06	4.58664e-06	1.99817e-06	2.04702e-06	1.94626e-06	1.54346e-06	1.52637e-06	5.13257e-07
W	1q24.2	chr1.169241281.G.A	5.29975e-05	FALSE	0.448183	0.267305	0.329299	0.231243	0.409924	0.343398	5.22879e-05	5.24834e-05	4.521e-05	5.22877e-05	5.29975e-05	1.74293e-05	1.507e-05	1.74292e-05	1.74044e-05	1.507e-05	1.74292e-05	1.75206e-05	1.50694e-05	1.55167e-05	1.63155e-05	5.02332e-06	5.80974e-06	5.75335e-06	5.02314e-06	5.17222e-06	5.43849e-06	5.02314e-06	5.17223e-06	5.4385e-06	5.17217e-06	1.67438e-06	1.72407e-06	1.81283e-06	1.72406e-06	1.72406e-06	5.74686e-07
W	1q24.2	chr1.169241501.C.T	5.41675e-05	FALSE	0.311803	0.201113	0.236862	0.100452	0.383784	0.203454	5.23527e-05	5.29226e-05	5.41675e-05	5.22879e-05	5.28265e-05	1.74522e-05	1.78795e-05	1.74293e-05	1.73696e-05	1.77494e-05	1.74293e-05	1.75972e-05	1.77312e-05	1.80114e-05	1.4437e-05	5.91654e-06	5.80977e-06	5.78995e-06	5.91046e-06	5.93281e-06	4.85624e-06	5.91043e-06	5.68036e-06	5.08336e-06	3.67524e-06	1.97017e-06	1.87551e-06	1.70583e-06	1.22509e-06	1.22509e-06	4.08369e-07
W	1q24.2	chr1.169241930.A.T	5.72181e-05	FALSE	0.0539	0.088804	0.044962	0.094785	0.040331	0.077903	5.26229e-05	5.27851e-05	5.72181e-05	5.25134e-05	5.28908e-05	1.74929e-05	1.89647e-05	1.75578e-05	1.75087e-05	1.90483e-05	1.74313e-05	1.75627e-05	1.8231e-05	1.90439e-05	1.74902e-05	6.31716e-06	5.82821e-06	5.82025e-06	6.07704e-06	6.30729e-06	5.84187e-06	6.07699e-06	6.33797e-06	5.79979e-06	4.63309e-06	2.02568e-06	2.10112e-06	1.93918e-06	1.55775e-06	1.54183e-06	5.17979e-07
W	1q24.2	chr1.169242349.C.T	5.3069e-05	FALSE	0.301173	0.100832	0.190602	0.013005	0.343068	0.12549	5.26269e-05	5.3069e-05	5.29192e-05	5.22878e-05	5.28594e-05	1.75707e-05	1.75369e-05	1.74293e-05	1.74859e-05	1.77544e-05	1.74293e-05	1.76685e-05	1.74278e-05	1.76153e-05	1.26806e-05	5.86968e-06	5.80975e-06	5.83838e-06	5.80927e-06	5.82659e-06	4.22686e-06	5.80928e-06	5.91103e-06	4.27495e-06	4.21749e-06	1.93642e-06	1.95029e-06	1.43272e-06	1.40583e-06	1.44023e-06	4.82148e-07
W	1q24.2	chr1.169242410.A.T	6.45889e-05	FALSE	0.081982	0.0197	0.186825	0.032005	0.091947	0.095787	5.28501e-05	5.28638e-05	5.1316e-05	5.31107e-05	6.45889e-05	1.7595e-05	1.71053e-05	1.76363e-05	2.15297e-05	1.71939e-05	1.74293e-05	2.15294e-05	1.71022e-05	1.93716e-05	2.15283e-05	5.7053e-06	5.80977e-06	7.17648e-06	5.70073e-06	6.45721e-06	7.17609e-06	5.70072e-06	6.45715e-06	7.17602e-06	6.45311e-06	1.90024e-06	2.15239e-06	2.39201e-06	2.15104e-06	2.15102e-06	7.17007e-07
W	1q24.2	chr1.169242447.A.G	0.000107603	FALSE	0.135144	0.0648	0.092433	0.3387	0.026137	0.139944	5.3188e-05	5.28126e-05	5.21749e-05	6.09484e-05	0.000107603	1.76528e-05	1.73914e-05	2.20913e-05	3.58671e-05	1.73917e-05	2.09474e-05	3.58678e-05	2.55117e-05	5.44689e-05	3.5865e-05	5.79716e-06	7.58109e-06	1.19558e-05	9.17073e-06	1.81561e-05	1.19548e-05	8.85493e-06	1.81563e-05	1.19551e-05	1.81612e-05	3.18133e-06	6.05204e-06	3.98497e-06	6.05367e-06	6.05374e-06	2.01789e-06
W	1q24.2	chr1.169242645.T.C	5.29952e-05	FALSE	0.447564	0.265156	0.329336	0.231188	0.409284	0.343459	5.22879e-05	5.24553e-05	4.51779e-05	5.22877e-05	5.29952e-05	1.74293e-05	1.50593e-05	1.74292e-05	1.73999e-05	1.50593e-05	1.74292e-05	1.75102e-05	1.50586e-05	1.53991e-05	1.62765e-05	5.01976e-06	5.80975e-06	5.74889e-06	5.01952e-06	5.13303e-06	5.42551e-06	5.01952e-06	5.13304e-06	5.42551e-06	5.13299e-06	1.67317e-06	1.71101e-06	1.8085e-06	1.711e-06	1.711e-06	5.70333e-07
W	1q24.2	chr1.169243057.T.C	5.30647e-05	FALSE	0.301139	0.100829	0.190614	0.013005	0.343026	0.12549	5.26399e-05	5.30647e-05	5.29192e-05	5.22878e-05	5.28594e-05	1.75746e-05	1.75412e-05	1.74293e-05	1.74902e-05	1.77528e-05	1.74293e-05	1.76671e-05	1.74278e-05	1.76153e-05	1.26806e-05	5.87094e-06	5.80975e-06	5.83967e-06	5.80928e-06	5.828e-06	4.22686e-06	5.80928e-06	5.91051e-06	4.31416e-06	4.21749e-06	1.93643e-06	1.9507e-06	1.44892e-06	1.40583e-06	1.45374e-06	4.87647e-07
W	1q24.2	chr1.169243663.G.A	5.30662e-05	FALSE	0.30112	0.100828	0.190599	0.013005	0.343002	0.125551	5.26395e-05	5.30662e-05	5.29192e-05	5.22878e-05	5.28593e-05	1.75747e-05	1.7541e-05	1.74293e-05	1.74899e-05	1.77533e-05	1.74293e-05	1.76674e-05	1.74278e-05	1.76152e-05	1.26739e-05	5.87098e-06	5.80975e-06	5.83966e-06	5.80927e-06	5.82792e-06	4.22462e-06	5.80928e-06	5.91064e-06	4.28185e-06	4.2154e-06	1.93642e-06	1.95071e-06	1.43746e-06	1.40513e-06	1.4426e-06	4.83708e-07
W	1q24.2	chr1.169243846.G.T	5.29975e-05	FALSE	0.447383	0.264937	0.32927	0.231193	0.409055	0.343398	5.22879e-05	5.24607e-05	4.51781e-05	5.22877e-05	5.29975e-05	1.74293e-05	1.50593e-05	1.74292e-05	1.73997e-05	1.50593e-05	1.74292e-05	1.75129e-05	1.50587e-05	1.54335e-05	1.63152e-05	5.01978e-06	5.80974e-06	5.7495e-06	5.01955e-06	5.14449e-06	5.43841e-06	5.01955e-06	5.1445e-06	5.43841e-06	5.14446e-06	1.67318e-06	1.71483e-06	1.8128e-06	1.71482e-06	1.71482e-06	5.71607e-07
W	1q24.2	chr1.169244056.C.T	5.29954e-05	FALSE	0.447512	0.265068	0.329335	0.231276	0.40924	0.343459	5.22879e-05	5.24613e-05	4.51721e-05	5.22877e-05	5.29954e-05	1.74293e-05	1.50574e-05	1.74292e-05	1.74005e-05	1.50574e-05	1.74292e-05	1.75123e-05	1.50567e-05	1.53845e-05	1.62798e-05	5.01912e-06	5.80975e-06	5.74974e-06	5.01889e-06	5.12817e-06	5.42659e-06	5.01889e-06	5.12818e-06	5.42659e-06	5.12814e-06	1.67296e-06	1.70939e-06	1.80886e-06	1.70938e-06	1.70938e-06	5.69793e-07
W	1q24.2	chr1.169244355.A.G	5.29951e-05	FALSE	0.447533	0.265132	0.329342	0.231195	0.409243	0.343459	5.22879e-05	5.24772e-05	4.51768e-05	5.22877e-05	5.29951e-05	1.74293e-05	1.50589e-05	1.74292e-05	1.74001e-05	1.50589e-05	1.74292e-05	1.75177e-05	1.50582e-05	1.53924e-05	1.62732e-05	5.01964e-06	5.80975e-06	5.75141e-06	5.0194e-06	5.1308e-06	5.42439e-06	5.0194e-06	5.13081e-06	5.42439e-06	5.13077e-06	1.67313e-06	1.71027e-06	1.80813e-06	1.71025e-06	1.71026e-06	5.70085e-07
W	1q24.2	chr1.169244361.G.A	5.71825e-05	FALSE	0.053467	0.087701	0.044949	0.09479	0.039842	0.077903	5.26366e-05	5.27851e-05	5.71825e-05	5.47997e-05	5.28908e-05	1.74974e-05	1.89602e-05	1.83817e-05	1.75133e-05	1.90349e-05	1.8165e-05	1.75627e-05	1.8224e-05	1.90321e-05	1.82606e-05	6.3151e-06	6.09217e-06	5.82176e-06	6.07471e-06	6.30583e-06	6.11947e-06	6.07466e-06	6.33323e-06	6.04333e-06	4.5632e-06	2.0249e-06	2.10045e-06	2.02701e-06	1.54408e-06	1.51828e-06	5.13317e-07
W	1q24.2	chr1.169244379.T.A	0.000107603	FALSE	0.135145	0.064798	0.092429	0.338692	0.026138	0.139944	5.31923e-05	5.28117e-05	5.2183e-05	6.09195e-05	0.000107603	1.76536e-05	1.73941e-05	2.20848e-05	3.58671e-05	1.73944e-05	2.09326e-05	3.58678e-05	2.55066e-05	5.44882e-05	3.5865e-05	5.79806e-06	7.57713e-06	1.19558e-05	9.17018e-06	1.81625e-05	1.19548e-05	8.85098e-06	1.81628e-05	1.19551e-05	1.81676e-05	3.18035e-06	6.05418e-06	3.98497e-06	6.05581e-06	6.05588e-06	2.0186e-06
W	1q24.2	chr1.169244441.G.A	5.30917e-05	FALSE	0.300777	0.100788	0.190574	0.013005	0.342586	0.125245	5.26402e-05	5.30917e-05	5.29192e-05	5.22878e-05	5.28602e-05	1.75795e-05	1.75413e-05	1.74293e-05	1.74909e-05	1.77627e-05	1.74293e-05	1.76766e-05	1.74278e-05	1.76155e-05	1.2713e-05	5.87272e-06	5.80975e-06	5.84151e-06	5.80928e-06	5.82821e-06	4.23767e-06	5.80928e-06	5.91397e-06	4.31709e-06	4.2276e-06	1.93643e-06	1.95137e-06	1.44977e-06	1.4092e-06	1.45473e-06	4.87935e-07
W	1q24.2	chr1.169244451.G.A	5.32005e-05	FALSE	0.302048	0.111545	0.191808	0.012965	0.342628	0.125429	5.25968e-05	5.32005e-05	5.29188e-05	5.22878e-05	5.28599e-05	1.75839e-05	1.75267e-05	1.74293e-05	1.74762e-05	1.78014e-05	1.74293e-05	1.77128e-05	1.74278e-05	1.76153e-05	1.2698e-05	5.87471e-06	5.80975e-06	5.8429e-06	5.80926e-06	5.82331e-06	4.23267e-06	5.80926e-06	5.92684e-06	4.31159e-06	4.22303e-06	1.93642e-06	1.952e-06	1.44437e-06	1.40768e-06	1.45261e-06	4.86072e-07
W	1q24.2	chr1.169244504.T.C	5.30239e-05	FALSE	0.452165	0.264455	0.329529	0.231111	0.409623	0.342969	5.22879e-05	5.24715e-05	4.51509e-05	5.22877e-05	5.30239e-05	1.74293e-05	1.50503e-05	1.74292e-05	1.74292e-05	1.50503e-05	1.74292e-05	1.75254e-05	1.50498e-05	1.57554e-05	1.67696e-05	5.01676e-06	5.80974e-06	5.76053e-06	5.0166e-06	5.25181e-06	5.58985e-06	5.0166e-06	5.25182e-06	5.58985e-06	5.2518e-06	1.6722e-06	1.7506e-06	1.86328e-06	1.7506e-06	1.7506e-06	5.83534e-07
W	1q24.2	chr1.169244508.T.C	5.40811e-05	FALSE	0.452215	0.26453	0.329617	0.231146	0.409688	0.34303	5.22879e-05	5.24883e-05	4.51533e-05	5.22877e-05	5.40811e-05	1.74293e-05	1.50511e-05	1.74292e-05	1.8027e-05	1.50511e-05	1.74292e-05	1.8027e-05	1.50506e-05	1.68687e-05	1.8026e-05	5.01703e-06	5.80975e-06	6.00901e-06	5.01685e-06	5.62288e-06	6.00866e-06	5.01685e-06	5.62289e-06	6.00866e-06	5.62289e-06	1.67228e-06	1.8743e-06	2.00289e-06	1.8743e-06	1.8743e-06	6.24766e-07
W	1q24.2	chr1.169244512.A.G	5.30212e-05	FALSE	0.452029	0.262249	0.329502	0.231113	0.409722	0.343092	5.22879e-05	5.24397e-05	4.51506e-05	5.22877e-05	5.30212e-05	1.74293e-05	1.50502e-05	1.74292e-05	1.74371e-05	1.50502e-05	1.74292e-05	1.75136e-05	1.50496e-05	1.57139e-05	1.67236e-05	5.01672e-06	5.80975e-06	5.7593e-06	5.01655e-06	5.23797e-06	5.57454e-06	5.01655e-06	5.23798e-06	5.57455e-06	5.23797e-06	1.67218e-06	1.74599e-06	1.85818e-06	1.74599e-06	1.74599e-06	5.81997e-07
W	1q24.2	chr1.169244585.G.A	5.77616e-05	FALSE	0.052185	0.029424	0.037423	0.094634	0.045203	0.076494	5.28129e-05	5.281e-05	5.77616e-05	5.22879e-05	5.28922e-05	1.75644e-05	1.92017e-05	1.74293e-05	1.75729e-05	1.9175e-05	1.74293e-05	1.7572e-05	1.83205e-05	1.92253e-05	1.68522e-05	6.37915e-06	5.80976e-06	5.84437e-06	6.10686e-06	6.38514e-06	5.61782e-06	6.10685e-06	6.37531e-06	5.60811e-06	4.89651e-06	2.03562e-06	2.12113e-06	1.86951e-06	1.63424e-06	1.62814e-06	5.43402e-07
W	1q24.2	chr1.169244622.T.C	5.30548e-05	FALSE	0.449037	0.269045	0.330963	0.232656	0.40296	0.343827	5.22879e-05	5.24436e-05	4.508e-05	5.22878e-05	5.30548e-05	1.74293e-05	1.50267e-05	1.74293e-05	1.74169e-05	1.50267e-05	1.74293e-05	1.75261e-05	1.50264e-05	1.59992e-05	1.73071e-05	5.00888e-06	5.80975e-06	5.76922e-06	5.00881e-06	5.33306e-06	5.76903e-06	5.00881e-06	5.33306e-06	5.76904e-06	5.33309e-06	1.6696e-06	1.77769e-06	1.92301e-06	1.7777e-06	1.7777e-06	5.92566e-07
W	1q24.2	chr1.169244894.C.A	0.000107603	FALSE	0.137845	0.064616	0.092436	0.338692	0.026297	0.139944	5.30633e-05	5.281e-05	5.2183e-05	6.52535e-05	0.000107603	1.76213e-05	1.73942e-05	2.35412e-05	3.58672e-05	1.73944e-05	2.24946e-05	3.58678e-05	2.77103e-05	5.44882e-05	3.58648e-05	5.79807e-06	8.10506e-06	1.19558e-05	9.93506e-06	1.81626e-05	1.19548e-05	9.62249e-06	1.81628e-05	1.1955e-05	1.81682e-05	3.45047e-06	6.05419e-06	3.98496e-06	6.056e-06	6.05606e-06	2.01867e-06
W	1q24.2	chr1.169244990.A.G	5.29954e-05	FALSE	0.447568	0.265306	0.32949	0.231201	0.409257	0.34352	5.22879e-05	5.2447e-05	4.51765e-05	5.22877e-05	5.29954e-05	1.74293e-05	1.50588e-05	1.74292e-05	1.73982e-05	1.50588e-05	1.74292e-05	1.75074e-05	1.50581e-05	1.5396e-05	1.62772e-05	5.01961e-06	5.80975e-06	5.74749e-06	5.01937e-06	5.132e-06	5.42572e-06	5.01937e-06	5.13201e-06	5.42572e-06	5.13196e-06	1.67312e-06	1.71067e-06	1.80857e-06	1.71065e-06	1.71066e-06	5.70218e-07
W	1q24.2	chr1.169245055.G.C	5.7167e-05	FALSE	0.053454	0.087779	0.044964	0.094789	0.039812	0.077903	5.26335e-05	5.27852e-05	5.7167e-05	5.45726e-05	5.28908e-05	1.74964e-05	1.89534e-05	1.82869e-05	1.75122e-05	1.90326e-05	1.80892e-05	1.75628e-05	1.82216e-05	1.90269e-05	1.81848e-05	6.31373e-06	6.06331e-06	5.82143e-06	6.07391e-06	6.30357e-06	6.08794e-06	6.07386e-06	6.33284e-06	6.01872e-06	4.56917e-06	2.02464e-06	2.1e-06	2.01741e-06	1.54366e-06	1.52034e-06	5.13224e-07
W	1q24.2	chr1.169245358.A.G	5.30717e-05	FALSE	0.301137	0.100834	0.190575	0.013005	0.343026	0.12549	5.2638e-05	5.30717e-05	5.29192e-05	5.22878e-05	5.28594e-05	1.75752e-05	1.75405e-05	1.74293e-05	1.74895e-05	1.77554e-05	1.74293e-05	1.76694e-05	1.74278e-05	1.76153e-05	1.26806e-05	5.87116e-06	5.80975e-06	5.83985e-06	5.80927e-06	5.82779e-06	4.22687e-06	5.80927e-06	5.91136e-06	4.23627e-06	4.21749e-06	1.93642e-06	1.95078e-06	1.42109e-06	1.40583e-06	1.42689e-06	4.78084e-07
W	1q24.2	chr1.169245750.A.G	0.000107603	FALSE	0.135186	0.064803	0.092429	0.33842	0.026134	0.139944	5.3193e-05	5.28116e-05	5.1973e-05	6.10302e-05	0.000107603	1.76538e-05	1.73241e-05	2.21313e-05	3.58671e-05	1.73244e-05	2.09721e-05	3.58678e-05	2.52991e-05	5.39948e-05	3.58649e-05	5.77472e-06	7.59362e-06	1.19558e-05	9.1005e-06	1.79981e-05	1.19548e-05	8.77604e-06	1.79983e-05	1.19551e-05	1.8003e-05	3.15532e-06	5.99936e-06	3.98497e-06	6.00095e-06	6.00102e-06	2.00032e-06
W	1q24.2	chr1.169245765.C.A	0.000107742	FALSE	0.135091	0.064876	0.092452	0.339185	0.026162	0.139882	5.31379e-05	5.28121e-05	5.30334e-05	6.18857e-05	0.000107742	1.76358e-05	1.76773e-05	2.24106e-05	3.59135e-05	1.76777e-05	2.12856e-05	3.59142e-05	2.7078e-05	5.64723e-05	3.59112e-05	5.89241e-06	7.69684e-06	1.19712e-05	9.72163e-06	1.88239e-05	1.19703e-05	9.41137e-06	1.88241e-05	1.19705e-05	1.88296e-05	3.37709e-06	6.27463e-06	3.99011e-06	6.27646e-06	6.27654e-06	2.09216e-06
W	1q24.2	chr1.169245830.A.T	5.78922e-05	FALSE	0.048321	0.043787	0.039322	0.09465	0.038676	0.076617	5.27588e-05	5.28085e-05	5.78922e-05	5.27867e-05	5.28926e-05	1.7546e-05	1.92145e-05	1.74801e-05	1.75553e-05	1.93846e-05	1.74838e-05	1.7572e-05	1.83398e-05	1.92689e-05	1.75866e-05	6.42699e-06	5.80977e-06	5.83843e-06	6.11324e-06	6.38938e-06	5.81649e-06	6.11325e-06	6.45222e-06	5.81777e-06	4.66437e-06	2.03775e-06	2.13773e-06	1.92651e-06	1.54157e-06	1.55473e-06	5.13833e-07
W	1q24.2	chr1.169246125.C.G	5.71962e-05	FALSE	0.053445	0.087706	0.044964	0.094748	0.039817	0.077903	5.26292e-05	5.27852e-05	5.71962e-05	5.4903e-05	5.28908e-05	1.7495e-05	1.89603e-05	1.83723e-05	1.75108e-05	1.90421e-05	1.81969e-05	1.75628e-05	1.82262e-05	1.90366e-05	1.82951e-05	6.31603e-06	6.09415e-06	5.82095e-06	6.07545e-06	6.30582e-06	6.11636e-06	6.0754e-06	6.33606e-06	6.05351e-06	4.56079e-06	2.02515e-06	2.10075e-06	2.02767e-06	1.53765e-06	1.51752e-06	5.1121e-07
W	1q24.2	chr1.169246336.G.A	0.000107603	FALSE	0.13518	0.064793	0.092421	0.338446	0.026134	0.139944	5.31304e-05	5.28114e-05	5.1944e-05	6.10577e-05	0.000107603	1.76329e-05	1.73145e-05	2.20617e-05	3.58671e-05	1.73147e-05	2.09815e-05	3.58678e-05	2.52773e-05	5.39261e-05	3.58649e-05	5.77151e-06	7.57012e-06	1.19558e-05	9.06303e-06	1.79752e-05	1.19548e-05	8.76785e-06	1.79754e-05	1.19551e-05	1.79801e-05	3.14219e-06	5.99172e-06	3.98497e-06	5.99331e-06	5.99338e-06	1.99777e-06
W	1q24.2	chr1.169247634.C.T	5.30729e-05	FALSE	0.301111	0.100681	0.190592	0.013005	0.343013	0.125368	5.26173e-05	5.30729e-05	5.29192e-05	5.22878e-05	5.28601e-05	1.75679e-05	1.75338e-05	1.74293e-05	1.74831e-05	1.77558e-05	1.74293e-05	1.76702e-05	1.74278e-05	1.76155e-05	1.27065e-05	5.8688e-06	5.80975e-06	5.83763e-06	5.80928e-06	5.82569e-06	4.23549e-06	5.80928e-06	5.91164e-06	4.31039e-06	4.22556e-06	1.93643e-06	1.95005e-06	1.44311e-06	1.40852e-06	1.45243e-06	4.85782e-07
W	1q24.2	chr1.169247699.G.A	5.30099e-05	FALSE	0.447429	0.265576	0.329306	0.23106	0.409005	0.343215	5.22879e-05	5.24533e-05	4.5142e-05	5.22877e-05	5.30099e-05	1.74293e-05	1.50473e-05	1.74292e-05	1.74027e-05	1.50473e-05	1.74292e-05	1.75145e-05	1.50467e-05	1.55182e-05	1.65232e-05	5.01578e-06	5.80975e-06	5.74972e-06	5.01557e-06	5.17274e-06	5.50773e-06	5.01557e-06	5.17274e-06	5.50774e-06	5.17274e-06	1.67186e-06	1.72425e-06	1.83591e-06	1.72424e-06	1.72425e-06	5.74749e-07
W	1q24.2	chr1.169248403.G.A	5.30024e-05	FALSE	0.447561	0.265183	0.329371	0.231042	0.40924	0.343336	5.22879e-05	5.24541e-05	4.51472e-05	5.22877e-05	5.30024e-05	1.74293e-05	1.50491e-05	1.74292e-05	1.74015e-05	1.50491e-05	1.74292e-05	1.75122e-05	1.50484e-05	1.54224e-05	1.6397e-05	5.01635e-06	5.80975e-06	5.74934e-06	5.01614e-06	5.14079e-06	5.46566e-06	5.01614e-06	5.14079e-06	5.46566e-06	5.14078e-06	1.67205e-06	1.7136e-06	1.82189e-06	1.71359e-06	1.71359e-06	5.71198e-07
W	1q24.2	chr1.169248589.T.C	5.35545e-05	FALSE	0.311083	0.199416	0.236889	0.100171	0.383014	0.203393	5.24294e-05	5.29253e-05	5.35545e-05	5.2288e-05	5.28262e-05	1.748e-05	1.77097e-05	1.74293e-05	1.73948e-05	1.76433e-05	1.74293e-05	1.75988e-05	1.76235e-05	1.7808e-05	1.58416e-05	5.88119e-06	5.80977e-06	5.7991e-06	5.87459e-06	5.8767e-06	5.41484e-06	5.87454e-06	5.62371e-06	5.62191e-06	3.67306e-06	1.95821e-06	1.86042e-06	1.91408e-06	1.23411e-06	1.22436e-06	4.18793e-07
W	1q24.2	chr1.169248791.G.A	5.35629e-05	FALSE	0.311085	0.199438	0.236851	0.100171	0.383018	0.203393	5.24808e-05	5.2931e-05	5.35629e-05	5.2288e-05	5.28262e-05	1.74998e-05	1.77341e-05	1.74293e-05	1.74119e-05	1.76447e-05	1.74293e-05	1.76025e-05	1.76252e-05	1.78108e-05	1.56777e-05	5.88168e-06	5.80977e-06	5.80569e-06	5.87516e-06	5.88471e-06	5.40136e-06	5.87509e-06	5.62364e-06	5.56132e-06	3.67319e-06	1.9584e-06	1.86279e-06	1.90619e-06	1.25056e-06	1.22441e-06	4.2369e-07
W	1q24.2	chr1.169249096.T.C	5.32291e-05	FALSE	0.302304	0.11548	0.192149	0.013005	0.342398	0.125	5.2518e-05	5.32291e-05	5.29192e-05	5.22878e-05	5.28626e-05	1.75579e-05	1.75018e-05	1.74293e-05	1.74521e-05	1.7813e-05	1.74293e-05	1.77241e-05	1.74278e-05	1.76163e-05	1.28118e-05	5.86684e-06	5.80975e-06	5.83504e-06	5.80927e-06	5.81565e-06	4.27059e-06	5.80927e-06	5.93129e-06	4.27059e-06	4.25862e-06	1.93642e-06	1.94963e-06	1.42353e-06	1.41954e-06	1.43171e-06	4.73179e-07
W	1q24.2	chr1.169249102.A.C	5.47642e-05	FALSE	0.447147	0.265182	0.329326	0.231049	0.408641	0.342969	5.22879e-05	5.2457e-05	4.51458e-05	5.22877e-05	5.47642e-05	1.74293e-05	1.50486e-05	1.74292e-05	1.82547e-05	1.50486e-05	1.74292e-05	1.82547e-05	1.5048e-05	1.70492e-05	1.82536e-05	5.01619e-06	5.80974e-06	6.08491e-06	5.016e-06	5.68306e-06	6.08452e-06	5.016e-06	5.68307e-06	6.08453e-06	5.68308e-06	1.672e-06	1.89436e-06	2.02817e-06	1.89436e-06	1.89436e-06	6.31454e-07
W	1q24.2	chr1.169249686.C.A	5.29279e-05	FALSE	0.102376	0.108399	0.158786	0.092479	0.09905	0.065103	5.25626e-05	5.27916e-05	4.97866e-05	5.22878e-05	5.29279e-05	1.74735e-05	1.65955e-05	1.74293e-05	1.75172e-05	1.65955e-05	1.74293e-05	1.75953e-05	1.65959e-05	1.69923e-05	1.64566e-05	5.53183e-06	5.80975e-06	5.82385e-06	5.53196e-06	5.66409e-06	5.48554e-06	5.53196e-06	5.6641e-06	5.48554e-06	5.66431e-06	1.84398e-06	1.88803e-06	1.82851e-06	1.8881e-06	1.8881e-06	6.29366e-07
W	1q24.2	chr1.169249791.C.T	5.71971e-05	FALSE	0.053483	0.087715	0.044963	0.094748	0.039871	0.077903	5.26365e-05	5.27852e-05	5.71971e-05	5.435e-05	5.28908e-05	1.74974e-05	1.89648e-05	1.82258e-05	1.75132e-05	1.90424e-05	1.80189e-05	1.75628e-05	1.82266e-05	1.90369e-05	1.81105e-05	6.31753e-06	6.04184e-06	5.82175e-06	6.0756e-06	6.30737e-06	6.06759e-06	6.07554e-06	6.33613e-06	5.99532e-06	4.57574e-06	2.0252e-06	2.10126e-06	2.01026e-06	1.54762e-06	1.52255e-06	5.1455e-07
W	1q24.2	chr1.169249947.T.A	6.44092e-05	FALSE	0.081987	0.019714	0.186838	0.032022	0.091949	0.095725	5.285e-05	5.28661e-05	5.13107e-05	5.37087e-05	6.44092e-05	1.75957e-05	1.71036e-05	1.78367e-05	2.14697e-05	1.71909e-05	1.74293e-05	2.14695e-05	1.71004e-05	1.93303e-05	2.14683e-05	5.70427e-06	5.80977e-06	7.15651e-06	5.70013e-06	6.44345e-06	7.15612e-06	5.70013e-06	6.4434e-06	7.15605e-06	6.4393e-06	1.90004e-06	2.1478e-06	2.38535e-06	2.14644e-06	2.14642e-06	7.15473e-07
W	1q24.2	chr1.169250949.C.A	5.31837e-05	FALSE	0.302334	0.111536	0.191848	0.013006	0.342981	0.12549	5.25879e-05	5.31837e-05	5.29192e-05	5.22878e-05	5.28598e-05	1.75778e-05	1.75239e-05	1.74293e-05	1.74731e-05	1.77964e-05	1.74293e-05	1.77071e-05	1.74278e-05	1.76154e-05	1.26952e-05	5.87282e-06	5.80975e-06	5.84083e-06	5.80927e-06	5.82235e-06	4.23174e-06	5.80927e-06	5.92516e-06	4.28055e-06	4.22204e-06	1.93642e-06	1.95137e-06	1.43196e-06	1.40735e-06	1.44213e-06	4.8192e-07
W	1q24.2	chr1.169251182.A.T	5.30024e-05	FALSE	0.447562	0.265063	0.329313	0.230478	0.409131	0.343336	5.22879e-05	5.24582e-05	4.51233e-05	5.22877e-05	5.30024e-05	1.74293e-05	1.50411e-05	1.74292e-05	1.74038e-05	1.50411e-05	1.74292e-05	1.75136e-05	1.50406e-05	1.52861e-05	1.6397e-05	5.0137e-06	5.80975e-06	5.75045e-06	5.01353e-06	5.09536e-06	5.46566e-06	5.01353e-06	5.09537e-06	5.46567e-06	5.0954e-06	1.67118e-06	1.69846e-06	1.82189e-06	1.69847e-06	1.69847e-06	5.66156e-07
W	1q24.2	chr1.169251198.T.C	0.000107851	FALSE	0.135247	0.064855	0.092426	0.338092	0.026141	0.139944	5.31711e-05	5.28112e-05	5.16119e-05	6.03225e-05	0.000107851	1.76463e-05	1.72038e-05	2.18128e-05	3.59497e-05	1.7204e-05	2.0713e-05	3.59504e-05	2.44947e-05	5.32587e-05	3.59476e-05	5.7346e-06	7.47873e-06	1.19833e-05	8.7884e-06	1.77527e-05	1.19824e-05	8.4894e-06	1.77529e-05	1.19826e-05	1.77574e-05	3.04434e-06	5.91757e-06	3.99415e-06	5.91906e-06	5.91913e-06	1.97302e-06
W	1q24.2	chr1.169251241.T.A	0.000107851	FALSE	0.13524	0.064789	0.092415	0.338091	0.026141	0.139944	5.32052e-05	5.28101e-05	5.16128e-05	6.08033e-05	0.000107851	1.76569e-05	1.72041e-05	2.20532e-05	3.59497e-05	1.72043e-05	2.08825e-05	3.59504e-05	2.47392e-05	5.32608e-05	3.59475e-05	5.7347e-06	7.56263e-06	1.19833e-05	8.90297e-06	1.77534e-05	1.19824e-05	8.57293e-06	1.77536e-05	1.19826e-05	1.77582e-05	3.08378e-06	5.91781e-06	3.99414e-06	5.91932e-06	5.91939e-06	1.97311e-06
W	1q24.2	chr1.169251534.G.C	5.31537e-05	FALSE	0.305892	0.111242	0.191808	0.028582	0.347436	0.125368	5.26779e-05	5.31537e-05	5.29104e-05	5.22878e-05	5.28607e-05	1.76039e-05	1.75515e-05	1.74293e-05	1.75038e-05	1.77325e-05	1.74293e-05	1.76977e-05	1.74262e-05	1.76128e-05	1.27329e-05	5.87002e-06	5.80975e-06	5.84977e-06	5.80874e-06	5.83192e-06	4.25965e-06	5.80874e-06	5.90409e-06	4.38772e-06	4.24077e-06	1.93625e-06	1.95058e-06	1.47975e-06	1.42317e-06	1.46722e-06	4.94599e-07
W	1q24.2	chr1.169252229.C.T	5.29201e-05	FALSE	0.323113	0.106086	0.211824	0.028578	0.346594	0.125527	5.27008e-05	5.2865e-05	5.29104e-05	5.22877e-05	5.29201e-05	1.75465e-05	1.75594e-05	1.74292e-05	1.75571e-05	1.76222e-05	1.74292e-05	1.761e-05	1.74261e-05	1.76326e-05	1.56187e-05	5.84895e-06	5.80975e-06	5.84495e-06	5.80871e-06	5.8501e-06	5.20623e-06	5.80871e-06	5.87042e-06	5.20624e-06	5.21775e-06	1.93624e-06	1.94844e-06	1.73541e-06	1.73925e-06	1.73925e-06	5.7975e-07
W	1q24.2	chr1.169252605.T.C	5.28887e-05	FALSE	0.425499	0.167776	0.28924	0.336323	0.375846	0.239851	5.25708e-05	5.28498e-05	5.28887e-05	5.22877e-05	5.28741e-05	1.74981e-05	1.76297e-05	1.74292e-05	1.74771e-05	1.76297e-05	1.74292e-05	1.75795e-05	1.76316e-05	1.68331e-05	1.34976e-05	5.87659e-06	5.80974e-06	5.81783e-06	5.87723e-06	5.61106e-06	4.4992e-06	5.87723e-06	5.61105e-06	4.49919e-06	5.61164e-06	1.95909e-06	1.87036e-06	1.49973e-06	1.87056e-06	1.87055e-06	6.23522e-07
W	1q24.2	chr1.169253080.T.C	5.31564e-05	FALSE	0.300463	0.11112	0.191833	0.013005	0.343475	0.125429	5.26522e-05	5.31564e-05	5.29192e-05	5.22878e-05	5.28602e-05	1.75952e-05	1.75452e-05	1.74293e-05	1.74948e-05	1.77864e-05	1.74293e-05	1.76982e-05	1.74278e-05	1.76155e-05	1.27115e-05	5.87841e-06	5.80975e-06	5.84675e-06	5.80927e-06	5.8295e-06	4.24084e-06	5.80927e-06	5.92191e-06	4.38486e-06	4.23484e-06	1.93642e-06	1.95326e-06	1.4746e-06	1.42525e-06	1.47762e-06	4.96265e-07
W	1q24.2	chr1.169253465.G.C	9.24359e-05	FALSE	0.175805	0.061487	0.076272	0.350828	0.029642	0.114324	5.28199e-05	5.28325e-05	5.7117e-05	5.8845e-05	9.24359e-05	1.75743e-05	1.9039e-05	1.94335e-05	3.0812e-05	1.9039e-05	1.94542e-05	3.08119e-05	2.97625e-05	5.48538e-05	3.081e-05	6.34635e-06	6.42939e-06	1.02707e-05	9.83753e-06	1.82846e-05	1.027e-05	9.81093e-06	1.82846e-05	1.027e-05	1.82919e-05	3.24668e-06	6.09487e-06	3.42333e-06	6.09732e-06	6.09731e-06	2.03244e-06
W	1q24.2	chr1.169253576.C.T	9.24359e-05	FALSE	0.173199	0.06184	0.077268	0.338338	0.029293	0.114324	5.27718e-05	5.28312e-05	5.15815e-05	5.70469e-05	9.24359e-05	1.75578e-05	1.71938e-05	1.89124e-05	3.0812e-05	1.71938e-05	1.8859e-05	3.08119e-05	2.26082e-05	4.47064e-05	3.08101e-05	5.73128e-06	6.25837e-06	1.02706e-05	7.50219e-06	1.49021e-05	1.027e-05	7.46697e-06	1.49021e-05	1.027e-05	1.49054e-05	2.47874e-06	4.96738e-06	3.42334e-06	4.96847e-06	4.96847e-06	1.65616e-06
W	1q24.2	chr1.169253669.T.G	5.29201e-05	FALSE	0.323003	0.105869	0.211938	0.028583	0.346484	0.125527	5.27007e-05	5.28509e-05	5.29104e-05	5.22877e-05	5.29201e-05	1.75417e-05	1.75593e-05	1.74292e-05	1.75571e-05	1.76172e-05	1.74292e-05	1.76054e-05	1.74261e-05	1.76326e-05	1.56187e-05	5.84728e-06	5.80975e-06	5.84339e-06	5.80871e-06	5.85009e-06	5.20623e-06	5.80871e-06	5.86879e-06	5.20624e-06	5.21777e-06	1.93624e-06	1.94789e-06	1.73541e-06	1.73926e-06	1.73926e-06	5.79752e-07
W	1q24.2	chr1.169253717.A.C	5.29201e-05	FALSE	0.322993	0.105906	0.211843	0.028581	0.346472	0.125527	5.26939e-05	5.28559e-05	5.29104e-05	5.22877e-05	5.29201e-05	1.7541e-05	1.75571e-05	1.74292e-05	1.75548e-05	1.7619e-05	1.74292e-05	1.7607e-05	1.74261e-05	1.76326e-05	1.56187e-05	5.84706e-06	5.80975e-06	5.84313e-06	5.80871e-06	5.84934e-06	5.20623e-06	5.80872e-06	5.86937e-06	5.20624e-06	5.21776e-06	1.93624e-06	1.94782e-06	1.73541e-06	1.73925e-06	1.73926e-06	5.79752e-07
W	1q24.2	chr1.169253887.C.G	0.000110229	FALSE	0.146903	0.064444	0.092348	0.345775	0.027166	0.13976	5.28902e-05	5.28195e-05	5.00915e-05	6.64298e-05	0.000110229	1.75954e-05	1.66971e-05	2.34563e-05	3.67426e-05	1.66972e-05	2.2967e-05	3.67432e-05	2.51756e-05	5.06851e-05	3.674e-05	5.5657e-06	8.10317e-06	1.22476e-05	8.86225e-06	1.68949e-05	1.22466e-05	8.73597e-06	1.6895e-05	1.22468e-05	1.68992e-05	3.07787e-06	5.63164e-06	4.08222e-06	5.63303e-06	5.63307e-06	1.87768e-06
W	1q24.2	chr1.169254034.T.G	5.79207e-05	FALSE	0.048888	0.043456	0.039358	0.094641	0.038354	0.076739	5.27749e-05	5.28088e-05	5.79207e-05	5.22879e-05	5.2893e-05	1.75514e-05	1.92292e-05	1.74293e-05	1.7561e-05	1.94002e-05	1.74293e-05	1.75724e-05	1.83466e-05	1.92784e-05	1.68336e-05	6.43332e-06	5.80976e-06	5.84034e-06	6.11551e-06	6.3944e-06	5.58081e-06	6.11552e-06	6.45746e-06	5.5818e-06	4.91039e-06	2.0385e-06	2.13989e-06	1.8505e-06	1.6251e-06	1.6385e-06	5.42218e-07
W	1q24.2	chr1.169254307.G.A	5.29167e-05	FALSE	0.102054	0.108111	0.158833	0.091629	0.098485	0.064858	5.26022e-05	5.27876e-05	4.96277e-05	5.22878e-05	5.29167e-05	1.74852e-05	1.65426e-05	1.74293e-05	1.75218e-05	1.65426e-05	1.74293e-05	1.7585e-05	1.65426e-05	1.59173e-05	1.57312e-05	5.51418e-06	5.80976e-06	5.82478e-06	5.51419e-06	5.30574e-06	5.24372e-06	5.51419e-06	5.30575e-06	5.24372e-06	5.30576e-06	1.83806e-06	1.76858e-06	1.7479e-06	1.76858e-06	1.76859e-06	5.89527e-07
W	1q24.2	chr1.169276947.C.T	8.5887e-05	FALSE	0.059752	0.014669	0.088283	0.007604	0.071843	0.118202	5.28794e-05	5.27419e-05	5.26993e-05	5.22879e-05	8.5887e-05	1.75637e-05	1.75486e-05	1.74293e-05	2.8629e-05	1.7519e-05	1.74293e-05	2.86288e-05	1.73956e-05	2.81835e-05	2.86274e-05	5.83408e-06	5.80976e-06	9.54294e-06	5.79853e-06	9.39449e-06	9.54247e-06	5.79853e-06	9.39444e-06	9.54241e-06	9.39353e-06	1.93284e-06	3.13148e-06	3.1808e-06	3.13118e-06	3.13116e-06	1.04372e-06
W	1q24.2	chr1.169277434.T.C	6.03719e-05	FALSE	0.078346	0.017214	0.173208	0.035055	0.099567	0.100728	5.29002e-05	5.28212e-05	5.1117e-05	5.97924e-05	6.03719e-05	1.75976e-05	1.7039e-05	1.98042e-05	2.0124e-05	1.7039e-05	1.93201e-05	2.01239e-05	1.73258e-05	1.85573e-05	2.01231e-05	5.67966e-06	6.39949e-06	6.70797e-06	5.7392e-06	6.18578e-06	6.70771e-06	5.67906e-06	6.18575e-06	6.70767e-06	6.18332e-06	1.89302e-06	2.06192e-06	2.23589e-06	2.06111e-06	2.0611e-06	6.87034e-07
W	1q24.2	chr1.169278037.A.G	0.000131197	FALSE	0.149221	0.108078	0.098278	0.344819	0.028414	0.143924	5.27137e-05	5.27685e-05	4.94436e-05	5.70193e-05	0.000131197	1.75194e-05	1.64811e-05	1.96793e-05	4.37318e-05	1.64812e-05	1.9395e-05	4.37325e-05	2.03999e-05	5.85912e-05	4.37291e-05	5.49371e-06	6.67922e-06	1.45774e-05	7.00552e-06	1.95303e-05	1.45762e-05	6.98779e-06	1.95304e-05	1.45764e-05	1.95337e-05	2.3991e-06	6.5101e-06	4.85877e-06	6.5112e-06	6.51124e-06	2.1704e-06
W	1q24.2	chr1.169278136.A.G	5.29274e-05	FALSE	0.103023	0.108286	0.159756	0.093215	0.099308	0.065409	5.26981e-05	5.28587e-05	4.92053e-05	5.22878e-05	5.29274e-05	1.75397e-05	1.64017e-05	1.74293e-05	1.7562e-05	1.64017e-05	1.74293e-05	1.76175e-05	1.64019e-05	1.62148e-05	1.64251e-05	5.46724e-06	5.80976e-06	5.84588e-06	5.46728e-06	5.40491e-06	5.47501e-06	5.46728e-06	5.40492e-06	5.47501e-06	5.40496e-06	1.82242e-06	1.80163e-06	1.825e-06	1.80165e-06	1.80165e-06	6.00549e-07
W	1q24.2	chr1.169278200.A.G	5.28679e-05	FALSE	0.417876	0.126486	0.281057	0.348355	0.345383	0.236595	5.27146e-05	5.27718e-05	4.94158e-05	5.22878e-05	5.28679e-05	1.75184e-05	1.64719e-05	1.74293e-05	1.75202e-05	1.64719e-05	1.74293e-05	1.75406e-05	1.64749e-05	1.49839e-05	1.47514e-05	5.49063e-06	5.80976e-06	5.82286e-06	5.49164e-06	4.98976e-06	4.91602e-06	5.49164e-06	4.98978e-06	4.82676e-06	5.15142e-06	1.83054e-06	1.66326e-06	1.60883e-06	1.71451e-06	1.66867e-06	5.55423e-07
W	1q24.2	chr1.169278334.T.C	5.2944e-05	FALSE	0.299145	0.099676	0.190565	0.013198	0.34351	0.125428	5.27026e-05	5.2944e-05	5.29201e-05	5.22878e-05	5.28599e-05	1.75749e-05	1.75622e-05	1.74293e-05	1.75114e-05	1.7711e-05	1.74293e-05	1.7627e-05	1.7428e-05	1.76157e-05	1.30578e-05	5.87069e-06	5.80976e-06	5.83987e-06	5.80933e-06	5.83507e-06	4.42479e-06	5.80934e-06	5.89663e-06	4.53604e-06	4.3994e-06	1.93644e-06	1.95065e-06	1.53431e-06	1.48879e-06	1.53042e-06	5.16908e-07
W	1q24.2	chr1.169278498.A.G	8.6495e-05	FALSE	0.11431	0.057196	0.07711	0.353571	0.02943	0.107622	5.28211e-05	5.28296e-05	5.21755e-05	6.1993e-05	8.6495e-05	1.75737e-05	1.73919e-05	2.04884e-05	2.88317e-05	1.73918e-05	2.05157e-05	2.88317e-05	2.59653e-05	3.7182e-05	2.88298e-05	5.7973e-06	6.7825e-06	9.61057e-06	8.58295e-06	1.2394e-05	9.60995e-06	8.5742e-06	1.2394e-05	9.60992e-06	1.23978e-05	2.83697e-06	4.13134e-06	3.20331e-06	4.13261e-06	4.13261e-06	1.37754e-06
W	1q24.2	chr1.169278507.G.A	7.30747e-05	FALSE	0.146004	0.057821	0.076674	0.353913	0.037832	0.063864	5.27979e-05	5.28298e-05	5.2146e-05	5.82215e-05	7.30747e-05	1.7566e-05	1.7382e-05	1.93843e-05	2.43582e-05	1.7382e-05	1.92853e-05	2.43582e-05	2.37637e-05	3.06524e-05	2.43569e-05	5.79399e-06	6.42597e-06	8.1194e-06	7.90561e-06	1.02175e-05	8.11898e-06	7.85616e-06	1.02175e-05	8.11898e-06	1.02202e-05	2.61718e-06	3.40582e-06	2.70632e-06	3.40674e-06	3.40674e-06	1.13558e-06
W	1q24.2	chr1.169278520.T.C	6.34104e-05	FALSE	0.1146	0.05726	0.076801	0.354042	0.02836	0.099674	5.28188e-05	5.28339e-05	5.22277e-05	6.16016e-05	6.34104e-05	1.75744e-05	1.74093e-05	2.03845e-05	2.11368e-05	1.74092e-05	2.03351e-05	2.11368e-05	2.58494e-05	2.61703e-05	2.11358e-05	5.80309e-06	6.7313e-06	7.0456e-06	8.55434e-06	8.72345e-06	7.04526e-06	8.50784e-06	8.72345e-06	7.04525e-06	8.7262e-06	2.81818e-06	2.90782e-06	2.34842e-06	2.90873e-06	2.90873e-06	9.69578e-07
W	1q24.2	chr1.169278525.C.T	6.34104e-05	FALSE	0.114569	0.057357	0.076442	0.354307	0.02837	0.099674	5.28152e-05	5.28336e-05	5.22671e-05	6.16543e-05	6.34104e-05	1.7573e-05	1.74224e-05	2.04674e-05	2.11368e-05	1.74224e-05	2.03651e-05	2.11368e-05	2.59574e-05	2.62225e-05	2.11358e-05	5.80746e-06	6.76285e-06	7.04559e-06	8.61405e-06	8.74083e-06	7.04526e-06	8.54991e-06	8.74083e-06	7.04525e-06	8.7436e-06	2.84005e-06	2.91361e-06	2.34842e-06	2.91453e-06	2.91453e-06	9.71512e-07
W	1q24.2	chr1.169278648.T.C	5.28362e-05	FALSE	0.470987	0.255903	0.336287	0.231372	0.410904	0.320088	5.24048e-05	5.26958e-05	4.51358e-05	5.22877e-05	5.28362e-05	1.74293e-05	1.50453e-05	1.74292e-05	1.73932e-05	1.50453e-05	1.74292e-05	1.74908e-05	1.50452e-05	1.29405e-05	1.20311e-05	5.01509e-06	5.80974e-06	5.77284e-06	5.01505e-06	4.26635e-06	4.01035e-06	5.01505e-06	4.28632e-06	4.01035e-06	3.74178e-06	1.67168e-06	1.41518e-06	1.33678e-06	1.24726e-06	1.24726e-06	4.15753e-07
W	1q24.2	chr1.169278719.G.T	5.29256e-05	FALSE	0.116661	0.239269	0.178018	0.093957	0.100515	0.068287	5.22879e-05	5.27082e-05	4.90631e-05	5.22878e-05	5.29256e-05	1.74293e-05	1.63543e-05	1.74293e-05	1.74235e-05	1.63543e-05	1.74293e-05	1.75656e-05	1.63545e-05	1.5878e-05	1.62744e-05	5.45144e-06	5.80975e-06	5.78316e-06	5.45148e-06	5.29267e-06	5.42479e-06	5.45148e-06	5.29268e-06	5.42479e-06	5.29272e-06	1.81716e-06	1.76422e-06	1.80826e-06	1.76424e-06	1.76424e-06	5.88078e-07
W	1q24.2	chr1.169278862.G.A	9.32269e-05	FALSE	0.134913	0.063151	0.090003	0.338154	0.026155	0.136514	5.29515e-05	5.27689e-05	5.08819e-05	6.01725e-05	9.32269e-05	1.75945e-05	1.69605e-05	2.14675e-05	3.10753e-05	1.69606e-05	2.04515e-05	3.10758e-05	2.3532e-05	4.40079e-05	3.10735e-05	5.65349e-06	7.28948e-06	1.03585e-05	8.34449e-06	1.46692e-05	1.03577e-05	8.04926e-06	1.46693e-05	1.03579e-05	1.46729e-05	2.85377e-06	4.88973e-06	3.45259e-06	4.89092e-06	4.89096e-06	1.63031e-06
W	1q24.2	chr1.169278967.T.C	5.29225e-05	FALSE	0.322879	0.105858	0.211937	0.028546	0.346342	0.12591	5.27107e-05	5.28482e-05	5.29104e-05	5.22877e-05	5.29225e-05	1.75444e-05	1.75626e-05	1.74292e-05	1.75623e-05	1.76163e-05	1.74293e-05	1.76063e-05	1.74262e-05	1.76334e-05	1.57462e-05	5.84813e-06	5.80975e-06	5.84489e-06	5.80872e-06	5.85181e-06	5.24873e-06	5.80872e-06	5.86908e-06	5.24874e-06	5.26064e-06	1.93624e-06	1.94838e-06	1.74958e-06	1.75355e-06	1.75355e-06	5.84516e-07
W	1q24.2	chr1.169278997.T.C	5.28495e-05	FALSE	0.480623	0.251874	0.336289	0.231234	0.412672	0.320088	5.24757e-05	5.26956e-05	4.51354e-05	5.22877e-05	5.28495e-05	1.74293e-05	1.50451e-05	1.74292e-05	1.74266e-05	1.50451e-05	1.74292e-05	1.75008e-05	1.50451e-05	1.29435e-05	1.24854e-05	5.01504e-06	5.80974e-06	5.784e-06	5.01502e-06	4.27398e-06	4.16182e-06	5.01502e-06	4.2885e-06	4.16181e-06	3.87267e-06	1.67167e-06	1.41771e-06	1.38727e-06	1.29089e-06	1.29089e-06	4.30297e-07
W	1q24.2	chr1.169278999.G.C	5.67451e-05	FALSE	0.048507	0.041998	0.042015	0.094375	0.03623	0.078801	5.28065e-05	5.28724e-05	5.67451e-05	5.22879e-05	5.28916e-05	1.7583e-05	1.88614e-05	1.74293e-05	1.75704e-05	1.90635e-05	1.74293e-05	1.75934e-05	1.81515e-05	1.88937e-05	1.65736e-05	6.32207e-06	5.80976e-06	5.85041e-06	6.05051e-06	6.27727e-06	5.51119e-06	6.0505e-06	6.34729e-06	5.50415e-06	5.06385e-06	2.01683e-06	2.10451e-06	1.83028e-06	1.68349e-06	1.69283e-06	5.62785e-07
W	1q24.2	chr1.169279006.A.G	5.31639e-05	FALSE	0.425189	0.167747	0.289126	0.337136	0.375665	0.239851	5.2574e-05	5.28511e-05	5.31639e-05	5.22877e-05	5.286e-05	1.74997e-05	1.77214e-05	1.74292e-05	1.74675e-05	1.77214e-05	1.74292e-05	1.75743e-05	1.77231e-05	1.69039e-05	1.2917e-05	5.90717e-06	5.80974e-06	5.81472e-06	5.90774e-06	5.59185e-06	4.30568e-06	5.90773e-06	5.42868e-06	4.30567e-06	5.23394e-06	1.96926e-06	1.79856e-06	1.43523e-06	1.74466e-06	1.74466e-06	5.81556e-07
W	1q24.2	chr1.169279041.T.G	5.28528e-05	FALSE	0.415487	0.170157	0.289186	0.336553	0.371619	0.239468	5.2522e-05	5.28504e-05	5.25355e-05	5.22877e-05	5.28528e-05	1.748e-05	1.75117e-05	1.74292e-05	1.7445e-05	1.75119e-05	1.74292e-05	1.75707e-05	1.7512e-05	1.6586e-05	1.2626e-05	5.83727e-06	5.80974e-06	5.80632e-06	5.8373e-06	5.47279e-06	4.20865e-06	5.83736e-06	5.32939e-06	4.20865e-06	4.95588e-06	1.94578e-06	1.76174e-06	1.40288e-06	1.65195e-06	1.65197e-06	5.50653e-07
W	1q24.2	chr1.169279106.C.T	6.4248e-05	FALSE	0.082346	0.019761	0.18841	0.03203	0.092321	0.095847	5.2849e-05	5.29094e-05	5.11223e-05	5.337e-05	6.4248e-05	1.76097e-05	1.70408e-05	1.77383e-05	2.1416e-05	1.70407e-05	1.74293e-05	2.14158e-05	1.70386e-05	1.97377e-05	2.14146e-05	5.68025e-06	5.80977e-06	7.1386e-06	5.67953e-06	6.57925e-06	7.13821e-06	5.67953e-06	6.57919e-06	7.13814e-06	6.57594e-06	1.89317e-06	2.19306e-06	2.37938e-06	2.19198e-06	2.19196e-06	7.30654e-07
W	1q24.2	chr1.169279347.C.T	8.34677e-05	FALSE	0.14504	0.06466	0.092399	0.338229	0.027005	0.139454	5.29084e-05	5.28476e-05	5.08154e-05	6.24749e-05	8.34677e-05	1.76115e-05	1.69383e-05	2.21836e-05	2.78223e-05	1.69385e-05	2.16655e-05	2.78228e-05	2.4462e-05	3.88757e-05	2.78208e-05	5.64612e-06	7.68259e-06	9.27417e-06	8.64395e-06	1.29584e-05	9.27351e-06	8.54942e-06	1.29586e-05	9.27366e-06	1.2962e-05	3.02118e-06	4.31949e-06	3.09119e-06	4.32061e-06	4.32065e-06	1.44021e-06
W	1q24.2	chr1.169279407.C.A	5.29212e-05	FALSE	0.321267	0.099655	0.210689	0.028546	0.344611	0.125431	5.26759e-05	5.28774e-05	5.29104e-05	5.22877e-05	5.29212e-05	1.75418e-05	1.75511e-05	1.74292e-05	1.75497e-05	1.76265e-05	1.74292e-05	1.76149e-05	1.74261e-05	1.7633e-05	1.56757e-05	5.8475e-06	5.80975e-06	5.84366e-06	5.80871e-06	5.84763e-06	5.22523e-06	5.80871e-06	5.87212e-06	5.22524e-06	5.23691e-06	1.93624e-06	1.94804e-06	1.74175e-06	1.74564e-06	1.74564e-06	5.8188e-07
W	1q24.2	chr1.169279414.T.C	6.12755e-05	FALSE	0.391823	0.176463	0.284331	0.336329	0.36865	0.264821	5.24742e-05	5.25123e-05	5.33632e-05	5.22877e-05	6.12755e-05	1.74293e-05	1.77874e-05	1.74292e-05	2.04251e-05	1.77878e-05	1.74292e-05	2.04252e-05	1.77844e-05	3.01515e-05	2.04247e-05	5.92916e-06	5.80974e-06	6.80837e-06	5.92804e-06	1.00504e-05	6.80822e-06	5.92818e-06	1.00505e-05	6.80824e-06	1.00493e-05	1.97602e-06	3.35015e-06	2.26941e-06	3.34976e-06	3.34978e-06	1.11659e-06
W	1q24.2	chr1.169279545.A.G	5.60077e-05	FALSE	0.391099	0.175915	0.284185	0.343107	0.369247	0.264882	5.25084e-05	5.25035e-05	5.03219e-05	5.22877e-05	5.60077e-05	1.74293e-05	1.67738e-05	1.74292e-05	1.86692e-05	1.67739e-05	1.74292e-05	1.86692e-05	1.67726e-05	2.44578e-05	1.86689e-05	5.59126e-06	5.80974e-06	6.22306e-06	5.59084e-06	8.15255e-06	6.22294e-06	5.59087e-06	8.15259e-06	6.22296e-06	8.15206e-06	1.86361e-06	2.71751e-06	2.07431e-06	2.71733e-06	2.71735e-06	9.05776e-07
W	1q24.2	chr1.169279584.G.A	8.34103e-05	FALSE	0.135367	0.065086	0.092534	0.338149	0.026295	0.139515	5.34945e-05	5.28478e-05	5.06677e-05	5.86887e-05	8.34103e-05	1.7777e-05	1.6889e-05	2.15031e-05	2.78031e-05	1.68893e-05	2.02677e-05	2.78036e-05	2.25678e-05	3.8599e-05	2.78018e-05	5.62969e-06	7.41029e-06	9.26775e-06	8.19776e-06	1.28662e-05	9.26713e-06	7.87323e-06	1.28663e-05	9.26731e-06	1.28693e-05	2.85773e-06	4.28873e-06	3.08906e-06	4.28973e-06	4.28978e-06	1.42991e-06
W	1q24.2	chr1.169279738.G.T	8.34103e-05	FALSE	0.135032	0.064779	0.092429	0.339555	0.02618	0.139515	5.34812e-05	5.28253e-05	5.19326e-05	6.06661e-05	8.34103e-05	1.77581e-05	1.73106e-05	2.233e-05	2.78031e-05	1.73109e-05	2.09032e-05	2.78036e-05	2.50654e-05	4.06682e-05	2.78017e-05	5.77023e-06	7.67974e-06	9.26775e-06	9.13956e-06	1.35559e-05	9.26711e-06	8.72537e-06	1.35561e-05	9.26729e-06	1.35598e-05	3.17937e-06	4.51864e-06	3.08906e-06	4.51988e-06	4.51995e-06	1.50663e-06
W	1q24.2	chr1.169279782.C.T	8.34103e-05	FALSE	0.135225	0.06477	0.092424	0.338349	0.026185	0.139515	5.34209e-05	5.28249e-05	5.07832e-05	6.0577e-05	8.34103e-05	1.77378e-05	1.69275e-05	2.22213e-05	2.78031e-05	1.69278e-05	2.08687e-05	2.78036e-05	2.35962e-05	3.87918e-05	2.78017e-05	5.64252e-06	7.64131e-06	9.26775e-06	8.58908e-06	1.29305e-05	9.26711e-06	8.19611e-06	1.29306e-05	9.26729e-06	1.29339e-05	2.98215e-06	4.31016e-06	3.08906e-06	4.31124e-06	4.31129e-06	1.43708e-06
W	1q24.2	chr1.169279915.G.A	9.04347e-05	FALSE	0.131421	0.016808	0.086703	0.332109	0.026051	0.138535	5.29082e-05	5.28424e-05	5.18481e-05	6.13971e-05	9.04347e-05	1.76081e-05	1.72826e-05	2.10764e-05	3.01448e-05	1.72827e-05	2.11792e-05	3.01451e-05	2.53058e-05	4.44208e-05	3.01429e-05	5.76088e-06	7.2659e-06	1.00483e-05	8.66099e-06	1.48069e-05	1.00476e-05	8.81166e-06	1.48069e-05	1.00477e-05	1.4811e-05	3.01562e-06	4.93562e-06	3.34921e-06	4.93698e-06	4.937e-06	1.64566e-06
W	1q24.2	chr1.169280178.C.T	5.31363e-05	FALSE	0.302252	0.111507	0.19186	0.012999	0.342879	0.125674	5.26115e-05	5.31363e-05	5.29192e-05	5.22878e-05	5.28589e-05	1.75779e-05	1.75316e-05	1.74293e-05	1.74803e-05	1.7779e-05	1.74293e-05	1.76907e-05	1.74278e-05	1.76151e-05	1.26605e-05	5.8725e-06	5.80975e-06	5.84063e-06	5.80928e-06	5.82472e-06	4.22017e-06	5.80928e-06	5.91916e-06	4.32484e-06	4.21129e-06	1.93643e-06	1.95118e-06	1.45203e-06	1.40457e-06	1.45739e-06	4.8869e-07
W	1q24.2	chr1.169280226.T.G	5.31398e-05	FALSE	0.30227	0.11151	0.191855	0.012998	0.342902	0.125674	5.26117e-05	5.31398e-05	5.29192e-05	5.22878e-05	5.28589e-05	1.75786e-05	1.75317e-05	1.74293e-05	1.74804e-05	1.77803e-05	1.74293e-05	1.76919e-05	1.74278e-05	1.76151e-05	1.26605e-05	5.87275e-06	5.80975e-06	5.84086e-06	5.80927e-06	5.82474e-06	4.22017e-06	5.80928e-06	5.91959e-06	4.29797e-06	4.21129e-06	1.93642e-06	1.95127e-06	1.44257e-06	1.40376e-06	1.44813e-06	4.85434e-07
W	1q24.2	chr1.169280250.A.G	5.31379e-05	FALSE	0.302293	0.11155	0.191852	0.012999	0.342926	0.125674	5.26137e-05	5.31379e-05	5.29191e-05	5.22878e-05	5.28589e-05	1.7579e-05	1.75324e-05	1.74293e-05	1.74811e-05	1.77796e-05	1.74293e-05	1.76912e-05	1.74278e-05	1.76151e-05	1.26605e-05	5.87286e-06	5.80975e-06	5.841e-06	5.80927e-06	5.82497e-06	4.22017e-06	5.80927e-06	5.91934e-06	4.29663e-06	4.21129e-06	1.93642e-06	1.9513e-06	1.44246e-06	1.40376e-06	1.44765e-06	4.85383e-07
W	1q24.2	chr1.169280603.C.A	5.79434e-05	FALSE	0.044781	0.038959	0.064994	0.027539	0.044878	0.107852	5.28497e-05	5.27877e-05	5.26599e-05	5.68248e-05	5.79434e-05	1.75683e-05	1.75228e-05	1.93613e-05	1.93144e-05	1.74623e-05	1.85878e-05	1.93144e-05	1.97658e-05	2.00679e-05	1.93153e-05	5.8107e-06	6.29918e-06	6.43813e-06	6.72785e-06	6.68929e-06	6.47401e-06	6.44965e-06	6.68931e-06	6.43842e-06	6.68997e-06	2.18172e-06	2.22976e-06	2.14614e-06	2.2496e-06	2.22999e-06	7.43328e-07
W	1q24.2	chr1.169280881.G.A	5.31512e-05	FALSE	0.302581	0.111525	0.191829	0.012999	0.343291	0.125674	5.26121e-05	5.31512e-05	5.29192e-05	5.22878e-05	5.28589e-05	1.75807e-05	1.75318e-05	1.74293e-05	1.74805e-05	1.77845e-05	1.74293e-05	1.76956e-05	1.74279e-05	1.76151e-05	1.26605e-05	5.87354e-06	5.80976e-06	5.84157e-06	5.80928e-06	5.82478e-06	4.22812e-06	5.80928e-06	5.92098e-06	4.38347e-06	4.22942e-06	1.93643e-06	1.95153e-06	1.47272e-06	1.42207e-06	1.47758e-06	4.95798e-07
W	1q24.2	chr1.169280936.A.G	5.29144e-05	FALSE	0.447545	0.265166	0.329336	0.231046	0.409226	0.343031	5.22879e-05	5.24253e-05	4.5198e-05	5.22877e-05	5.29144e-05	1.74293e-05	1.5066e-05	1.74292e-05	1.73634e-05	1.5066e-05	1.74292e-05	1.74606e-05	1.50653e-05	1.37481e-05	1.44191e-05	5.02199e-06	5.80975e-06	5.73327e-06	5.02175e-06	4.58271e-06	4.80636e-06	5.02175e-06	4.58271e-06	4.80636e-06	4.58263e-06	1.67392e-06	1.52757e-06	1.60212e-06	1.52754e-06	1.52755e-06	5.09182e-07
W	1q24.2	chr1.169281055.C.T	5.50262e-05	FALSE	0.05342	0.087706	0.044966	0.094891	0.039748	0.077841	5.26318e-05	5.27855e-05	5.50262e-05	5.368e-05	5.28902e-05	1.74959e-05	1.82521e-05	1.79721e-05	1.75112e-05	1.8335e-05	1.78017e-05	1.75624e-05	1.78702e-05	1.83184e-05	1.78864e-05	6.08167e-06	5.96203e-06	5.82111e-06	5.95678e-06	6.07173e-06	5.98305e-06	5.95673e-06	6.09845e-06	5.92289e-06	4.54838e-06	1.98559e-06	2.0233e-06	1.98365e-06	1.53314e-06	1.51347e-06	5.09775e-07
W	1q24.2	chr1.169281345.G.A	7.02374e-05	FALSE	0.081941	0.019664	0.186782	0.032018	0.091895	0.095541	5.285e-05	5.28481e-05	5.11256e-05	5.30796e-05	7.02374e-05	1.75897e-05	1.70419e-05	1.76328e-05	2.34125e-05	1.70419e-05	1.74293e-05	2.34123e-05	1.70397e-05	2.14191e-05	2.34109e-05	5.68062e-06	5.80977e-06	7.80409e-06	5.6799e-06	7.13971e-06	7.80362e-06	5.6799e-06	7.13965e-06	7.80354e-06	7.13604e-06	1.8933e-06	2.37988e-06	2.60118e-06	2.37868e-06	2.37866e-06	7.92887e-07
W	1q24.2	chr1.169281741.T.C	9.68192e-05	FALSE	0.130893	0.020759	0.08688	0.33874	0.026263	0.139638	5.34002e-05	5.28241e-05	5.14245e-05	5.86795e-05	9.68192e-05	1.77308e-05	1.71413e-05	2.10246e-05	3.22727e-05	1.71415e-05	2.01069e-05	3.22733e-05	2.34398e-05	4.69694e-05	3.22709e-05	5.71379e-06	7.19473e-06	1.07576e-05	8.33503e-06	1.56563e-05	1.07569e-05	8.10914e-06	1.56565e-05	1.0757e-05	1.56603e-05	2.88217e-06	5.21878e-06	3.58564e-06	5.22004e-06	5.22009e-06	1.74001e-06
W	1q24.2	chr1.169281753.A.G	5.3028e-05	FALSE	0.301059	0.100347	0.190604	0.012999	0.34299	0.12549	5.26315e-05	5.3028e-05	5.29192e-05	5.22878e-05	5.28597e-05	1.75651e-05	1.75384e-05	1.74293e-05	1.74876e-05	1.77393e-05	1.74293e-05	1.76549e-05	1.74278e-05	1.76153e-05	1.26903e-05	5.86752e-06	5.80975e-06	5.83657e-06	5.80928e-06	5.82714e-06	4.2301e-06	5.80928e-06	5.90603e-06	4.30603e-06	4.22057e-06	1.93643e-06	1.94959e-06	1.4445e-06	1.40686e-06	1.45092e-06	4.86176e-07
W	1q24.2	chr1.169281888.G.C	5.30465e-05	FALSE	0.301065	0.100344	0.19055	0.012999	0.343003	0.12549	5.26312e-05	5.30465e-05	5.29192e-05	5.22878e-05	5.28597e-05	1.75683e-05	1.75383e-05	1.74293e-05	1.74875e-05	1.77461e-05	1.74293e-05	1.76611e-05	1.74278e-05	1.76153e-05	1.26903e-05	5.86869e-06	5.80975e-06	5.83762e-06	5.80927e-06	5.82711e-06	4.2301e-06	5.80927e-06	5.90829e-06	4.26997e-06	4.22056e-06	1.93642e-06	1.94998e-06	1.43168e-06	1.40685e-06	1.43849e-06	4.81768e-07
W	1q24.2	chr1.169282004.A.G	6.01124e-05	FALSE	0.392223	0.1764	0.284258	0.336327	0.369248	0.26525	5.24829e-05	5.25197e-05	5.33642e-05	5.22877e-05	6.01124e-05	1.74293e-05	1.77877e-05	1.74292e-05	2.00374e-05	1.77882e-05	1.74292e-05	2.00375e-05	1.77851e-05	2.94606e-05	2.00371e-05	5.92927e-06	5.80974e-06	6.67914e-06	5.92824e-06	9.82015e-06	6.67901e-06	5.92839e-06	9.82022e-06	6.67903e-06	9.81916e-06	1.97609e-06	3.27339e-06	2.22634e-06	3.27304e-06	3.27306e-06	1.09101e-06
W	1q24.2	chr1.169282133.A.G	5.31798e-05	FALSE	0.302372	0.111519	0.191948	0.012999	0.343019	0.125674	5.26112e-05	5.31798e-05	5.29192e-05	5.22878e-05	5.28589e-05	1.75855e-05	1.75315e-05	1.74293e-05	1.74802e-05	1.77949e-05	1.74293e-05	1.77052e-05	1.74278e-05	1.76151e-05	1.26605e-05	5.8753e-06	5.80975e-06	5.84315e-06	5.80928e-06	5.82469e-06	4.22017e-06	5.80928e-06	5.92447e-06	4.33151e-06	4.21129e-06	1.93643e-06	1.95212e-06	1.45408e-06	1.40477e-06	1.45968e-06	4.89395e-07
W	1q24.2	chr1.169282156.T.C	5.53979e-05	FALSE	0.046819	0.029362	0.037437	0.094754	0.038532	0.076678	5.2811e-05	5.28099e-05	5.53979e-05	5.22879e-05	5.28926e-05	1.75637e-05	1.84261e-05	1.74293e-05	1.75727e-05	1.84119e-05	1.74293e-05	1.75723e-05	1.7933e-05	1.84416e-05	1.71602e-05	6.12437e-06	5.80976e-06	5.84426e-06	5.97766e-06	6.12929e-06	5.7154e-06	5.97765e-06	6.12384e-06	5.7083e-06	4.65386e-06	1.99255e-06	2.03715e-06	1.90171e-06	1.55148e-06	1.54799e-06	5.16059e-07
W	1q24.2	chr1.169282234.G.A	5.29273e-05	FALSE	0.102492	0.108528	0.158828	0.092985	0.09908	0.065287	5.25426e-05	5.2786e-05	4.91933e-05	5.22878e-05	5.29273e-05	1.74655e-05	1.63977e-05	1.74293e-05	1.75101e-05	1.63977e-05	1.74293e-05	1.75929e-05	1.63979e-05	1.61896e-05	1.64214e-05	5.46591e-06	5.80975e-06	5.82104e-06	5.46597e-06	5.39652e-06	5.47381e-06	5.46597e-06	5.39652e-06	5.47381e-06	5.3966e-06	1.82199e-06	1.79884e-06	1.8246e-06	1.79887e-06	1.79887e-06	5.99621e-07
W	1q24.2	chr1.169283525.A.G	5.29273e-05	FALSE	0.102554	0.108408	0.158954	0.092976	0.099177	0.065287	5.25467e-05	5.27814e-05	4.92051e-05	5.22878e-05	5.29273e-05	1.74652e-05	1.64017e-05	1.74293e-05	1.75115e-05	1.64017e-05	1.74293e-05	1.75914e-05	1.64019e-05	1.62091e-05	1.64214e-05	5.46723e-06	5.80975e-06	5.82095e-06	5.46729e-06	5.40303e-06	5.47381e-06	5.46729e-06	5.40303e-06	5.4738e-06	5.40311e-06	1.82243e-06	1.80101e-06	1.8246e-06	1.80103e-06	1.80103e-06	6.00344e-07
W	1q24.2	chr1.169283781.T.A	5.98428e-05	FALSE	0.39227	0.176466	0.284276	0.336295	0.369297	0.265433	5.24764e-05	5.25175e-05	5.3053e-05	5.22877e-05	5.98428e-05	1.74293e-05	1.7684e-05	1.74292e-05	1.99475e-05	1.76844e-05	1.74292e-05	1.99476e-05	1.76816e-05	2.90327e-05	1.99472e-05	5.8947e-06	5.80974e-06	6.64918e-06	5.89375e-06	9.67753e-06	6.64906e-06	5.89388e-06	9.6776e-06	6.64908e-06	9.67663e-06	1.96459e-06	3.22585e-06	2.21635e-06	3.22553e-06	3.22555e-06	1.07518e-06
W	1q24.2	chr1.169283922.G.A	8.96006e-05	FALSE	0.130417	0.016735	0.086676	0.338398	0.026046	0.13878	5.2904e-05	5.28406e-05	5.06704e-05	6.1077e-05	8.96006e-05	1.7606e-05	1.68901e-05	2.09252e-05	2.98667e-05	1.68902e-05	2.10534e-05	2.9867e-05	2.36851e-05	4.17522e-05	2.98649e-05	5.63003e-06	7.20878e-06	9.95564e-06	8.09408e-06	1.39174e-05	9.95491e-06	8.2261e-06	1.39174e-05	9.95502e-06	1.39208e-05	2.81153e-06	4.63912e-06	3.31833e-06	4.64026e-06	4.64028e-06	1.54676e-06
W	1q24.2	chr1.169284646.A.G	5.98428e-05	FALSE	0.392257	0.176404	0.284336	0.336261	0.369273	0.265433	5.24805e-05	5.2513e-05	5.31174e-05	5.22877e-05	5.98428e-05	1.74293e-05	1.77055e-05	1.74292e-05	1.99475e-05	1.77059e-05	1.74292e-05	1.99476e-05	1.77031e-05	2.90881e-05	1.99473e-05	5.90185e-06	5.80974e-06	6.64918e-06	5.90093e-06	9.69597e-06	6.64907e-06	5.90107e-06	9.69604e-06	6.64909e-06	9.69511e-06	1.96699e-06	3.232e-06	2.21636e-06	3.23169e-06	3.23171e-06	1.07723e-06
W	1q24.2	chr1.169284746.A.G	5.29241e-05	FALSE	0.456047	0.347276	0.339925	0.230918	0.409795	0.344623	5.22879e-05	5.24895e-05	4.52231e-05	5.22877e-05	5.29241e-05	1.74293e-05	1.50744e-05	1.74292e-05	1.73721e-05	1.50744e-05	1.74292e-05	1.749e-05	1.50737e-05	1.41062e-05	1.47529e-05	5.0248e-06	5.80974e-06	5.74472e-06	5.02456e-06	4.70206e-06	4.91765e-06	5.02455e-06	4.70205e-06	4.91763e-06	4.70197e-06	1.67485e-06	1.56735e-06	1.63921e-06	1.56732e-06	1.56732e-06	5.22442e-07
W	1q24.2	chr1.169284861.T.G	9.01792e-05	FALSE	0.131589	0.008575	0.085833	0.340832	0.026016	0.138658	5.29076e-05	5.28377e-05	5.11825e-05	6.03743e-05	9.01792e-05	1.76051e-05	1.70608e-05	2.01001e-05	3.00597e-05	1.70609e-05	2.07699e-05	3.00599e-05	2.39888e-05	4.29774e-05	3.00577e-05	5.68695e-06	6.91178e-06	1.002e-05	7.99161e-06	1.43258e-05	1.00193e-05	8.32461e-06	1.43258e-05	1.00193e-05	1.43294e-05	2.77051e-06	4.77527e-06	3.33977e-06	4.77648e-06	4.77648e-06	1.59216e-06
W	1q24.2	chr1.169284913.A.C	8.93891e-05	FALSE	0.063542	0.014906	0.075225	0.00715	0.074827	0.110301	5.29107e-05	5.27737e-05	5.26992e-05	5.55266e-05	8.93891e-05	1.7584e-05	1.75594e-05	1.89228e-05	2.97962e-05	1.75233e-05	1.81224e-05	2.97962e-05	1.8222e-05	2.93986e-05	2.97941e-05	5.83886e-06	6.13426e-06	9.93203e-06	6.21262e-06	9.79951e-06	9.93131e-06	5.94999e-06	9.7995e-06	9.9313e-06	9.79822e-06	2.01519e-06	3.26649e-06	3.31042e-06	3.26606e-06	3.26606e-06	1.08868e-06
W	1q24.2	chr1.169285269.C.T	5.92138e-05	FALSE	0.06098	0.168965	0.055629	0.094915	0.039614	0.079189	5.43008e-05	5.27523e-05	5.48718e-05	5.92138e-05	5.28873e-05	1.79833e-05	1.89796e-05	2.27769e-05	1.80892e-05	1.81766e-05	1.97342e-05	1.7549e-05	1.78421e-05	1.82663e-05	1.973e-05	6.26379e-06	7.57348e-06	5.99069e-06	5.94762e-06	6.31602e-06	7.59079e-06	5.94738e-06	6.04313e-06	6.56318e-06	4.48714e-06	1.98254e-06	2.08441e-06	2.52397e-06	1.80641e-06	1.49138e-06	5.98801e-07
W	1q24.2	chr1.169285489.T.C	5.48209e-05	FALSE	0.061787	0.169373	0.055646	0.094928	0.040193	0.07925	5.27536e-05	5.2752e-05	5.48209e-05	5.25487e-05	5.28873e-05	1.75258e-05	1.83387e-05	1.83495e-05	1.75495e-05	1.81649e-05	1.74934e-05	1.75489e-05	1.78362e-05	1.82494e-05	1.74999e-05	6.05538e-06	6.09801e-06	5.83027e-06	5.94556e-06	6.10304e-06	6.1079e-06	5.94541e-06	6.03938e-06	5.81953e-06	4.57263e-06	1.98185e-06	2.01515e-06	2.02979e-06	1.64586e-06	1.51885e-06	5.45239e-07
W	1q24.2	chr1.169285591.T.C	7.19347e-05	FALSE	0.084318	0.042572	0.189533	0.03197	0.092101	0.095848	5.27868e-05	5.28203e-05	5.10845e-05	5.36455e-05	7.19347e-05	1.75575e-05	1.70282e-05	1.81285e-05	2.39782e-05	1.70281e-05	1.74293e-05	2.3978e-05	1.70262e-05	2.20573e-05	2.39765e-05	5.67606e-06	5.80977e-06	7.99264e-06	5.67542e-06	7.35239e-06	7.99214e-06	5.67541e-06	7.35236e-06	7.99209e-06	7.34882e-06	1.8918e-06	2.45078e-06	2.66402e-06	2.4496e-06	2.44959e-06	8.16525e-07
W	1q24.2	chr1.169285782.G.T	5.98428e-05	FALSE	0.398155	0.181539	0.28426	0.334437	0.373903	0.265433	5.25071e-05	5.25222e-05	5.31287e-05	5.22877e-05	5.98428e-05	1.74293e-05	1.77092e-05	1.74292e-05	1.99475e-05	1.77097e-05	1.74292e-05	1.99476e-05	1.77107e-05	2.91085e-05	1.99477e-05	5.90311e-06	5.80974e-06	6.64918e-06	5.90346e-06	9.70278e-06	6.64922e-06	5.9036e-06	9.70285e-06	6.64924e-06	9.70321e-06	1.96783e-06	3.23427e-06	2.21641e-06	3.23439e-06	3.23441e-06	1.07813e-06
W	1q24.2	chr1.169285954.C.T	5.27859e-05	FALSE	0.474493	0.196225	0.471021	0.304765	0.461712	0.360914	5.24761e-05	5.22879e-05	5.27654e-05	5.22878e-05	5.27859e-05	1.74293e-05	1.75881e-05	1.74293e-05	1.73792e-05	1.75885e-05	1.74293e-05	1.72852e-05	1.75712e-05	1.67172e-05	1.23357e-05	5.8627e-06	5.80976e-06	5.71264e-06	5.85693e-06	5.49023e-06	3.99959e-06	5.85705e-06	5.52242e-06	4.04337e-06	3.76054e-06	1.95231e-06	1.82202e-06	1.30999e-06	1.25348e-06	1.25351e-06	4.17827e-07
W	1q24.2	chr1.169286859.G.A	5.98428e-05	FALSE	0.393097	0.175982	0.284448	0.331284	0.369396	0.265433	5.24658e-05	5.24998e-05	5.17573e-05	5.22877e-05	5.98428e-05	1.74293e-05	1.72523e-05	1.74292e-05	1.99476e-05	1.72524e-05	1.74292e-05	1.99476e-05	1.72511e-05	2.79201e-05	1.99472e-05	5.75075e-06	5.80974e-06	6.64919e-06	5.75031e-06	9.30667e-06	6.64906e-06	5.75034e-06	9.30673e-06	6.64908e-06	9.30585e-06	1.91677e-06	3.10223e-06	2.21635e-06	3.10194e-06	3.10196e-06	1.03398e-06
W	1q24.2	chr1.169287103.C.T	5.31615e-05	FALSE	0.307217	0.114322	0.191807	0.028547	0.345857	0.125613	5.25841e-05	5.31615e-05	5.29104e-05	5.22877e-05	5.28594e-05	1.75719e-05	1.75204e-05	1.74292e-05	1.74716e-05	1.77352e-05	1.74292e-05	1.76994e-05	1.74262e-05	1.76124e-05	1.26799e-05	5.85941e-06	5.80975e-06	5.83879e-06	5.80872e-06	5.82126e-06	4.22665e-06	5.80872e-06	5.90469e-06	4.22665e-06	4.22344e-06	1.93624e-06	1.94694e-06	1.40888e-06	1.40781e-06	1.40781e-06	4.69271e-07
W	1q24.2	chr1.169287111.C.G	5.83883e-05	FALSE	0.398055	0.181483	0.285801	0.330974	0.372761	0.266597	5.25046e-05	5.27029e-05	5.17984e-05	5.22877e-05	5.83883e-05	1.74293e-05	1.7266e-05	1.74292e-05	1.94627e-05	1.72661e-05	1.74292e-05	1.94628e-05	1.72659e-05	2.71482e-05	1.94627e-05	5.75531e-06	5.80974e-06	6.48757e-06	5.75526e-06	9.04937e-06	6.48754e-06	5.75528e-06	9.04943e-06	6.48756e-06	9.04927e-06	1.91841e-06	3.01646e-06	2.16251e-06	3.01641e-06	3.01643e-06	1.00547e-06
W	1q24.2	chr1.169287263.C.T	5.30627e-05	FALSE	0.304611	0.102578	0.190616	0.013011	0.346934	0.12549	5.26062e-05	5.30627e-05	5.29192e-05	5.22877e-05	5.28596e-05	1.75615e-05	1.75303e-05	1.74292e-05	1.74791e-05	1.77523e-05	1.74292e-05	1.76665e-05	1.74277e-05	1.76153e-05	1.26873e-05	5.86672e-06	5.80975e-06	5.83535e-06	5.80923e-06	5.82444e-06	4.22909e-06	5.80923e-06	5.91038e-06	4.22908e-06	4.21955e-06	1.93641e-06	1.94932e-06	1.4097e-06	1.40652e-06	1.40652e-06	4.68838e-07
W	1q24.2	chr1.169287286.T.C	5.34207e-05	FALSE	0.06208	0.172059	0.055622	0.094537	0.040361	0.079128	5.29032e-05	5.27524e-05	5.34207e-05	5.22879e-05	5.2887e-05	1.75758e-05	1.79954e-05	1.84303e-05	1.7599e-05	1.7699e-05	1.74293e-05	1.75488e-05	1.75974e-05	1.77844e-05	1.73397e-05	5.94106e-06	6.12595e-06	5.84682e-06	5.86595e-06	5.98877e-06	6.13466e-06	5.86579e-06	5.88546e-06	5.76949e-06	4.55304e-06	1.95532e-06	1.9771e-06	2.03904e-06	1.66789e-06	1.51236e-06	5.52491e-07
W	1q24.2	chr1.169287551.T.C	5.29276e-05	FALSE	0.105599	0.10984	0.158942	0.108501	0.099855	0.065287	5.25381e-05	5.27857e-05	4.83429e-05	5.22878e-05	5.29276e-05	1.74639e-05	1.61143e-05	1.74293e-05	1.75088e-05	1.61143e-05	1.74293e-05	1.75931e-05	1.61144e-05	1.59183e-05	1.64354e-05	5.37142e-06	5.80975e-06	5.82057e-06	5.37146e-06	5.3061e-06	5.47846e-06	5.37146e-06	5.3061e-06	5.47846e-06	5.30613e-06	1.79049e-06	1.7687e-06	1.82615e-06	1.76871e-06	1.76871e-06	5.89569e-07
W	1q24.2	chr1.169288512.C.A	5.33879e-05	FALSE	0.303511	0.111178	0.193477	0.013074	0.34434	0.125919	5.2595e-05	5.33879e-05	5.29194e-05	5.22878e-05	5.2858e-05	1.76162e-05	1.75263e-05	1.74293e-05	1.74742e-05	1.78714e-05	1.74293e-05	1.77742e-05	1.74278e-05	1.76149e-05	1.26233e-05	5.88704e-06	5.80975e-06	5.85311e-06	5.80927e-06	5.82275e-06	4.20776e-06	5.80927e-06	5.94982e-06	4.20776e-06	4.19956e-06	1.93642e-06	1.95594e-06	1.40259e-06	1.39985e-06	1.40818e-06	4.7007e-07
W	1q24.2	chr1.169288638.G.T	8.28309e-05	FALSE	0.136203	0.064694	0.092416	0.332388	0.026245	0.13976	5.3612e-05	5.28249e-05	5.13099e-05	6.07093e-05	8.28309e-05	1.78012e-05	1.71031e-05	2.24986e-05	2.76099e-05	1.71033e-05	2.09176e-05	2.76105e-05	2.43009e-05	3.94021e-05	2.76086e-05	5.70104e-06	7.73676e-06	9.20337e-06	8.92464e-06	1.31339e-05	9.20273e-06	8.44883e-06	1.31341e-05	9.20292e-06	1.31375e-05	3.10119e-06	4.37796e-06	3.0676e-06	4.37912e-06	4.37918e-06	1.45971e-06
W	1q24.2	chr1.169288963.C.T	5.61109e-05	FALSE	0.057006	0.122972	0.050052	0.094634	0.039444	0.078086	5.31123e-05	5.27676e-05	5.35161e-05	5.61109e-05	5.28894e-05	1.76114e-05	1.80799e-05	2.01405e-05	1.7693e-05	1.77975e-05	1.86169e-05	1.75558e-05	1.76123e-05	1.78168e-05	1.86967e-05	6.00294e-06	6.66653e-06	5.86289e-06	5.87093e-06	6.0171e-06	6.71206e-06	5.87078e-06	5.92008e-06	6.19218e-06	4.5205e-06	1.95698e-06	1.99781e-06	2.22172e-06	1.67213e-06	1.5031e-06	5.55259e-07
W	1q24.2	chr1.169289068.C.T	5.96451e-05	FALSE	0.393084	0.175843	0.284487	0.331195	0.36937	0.265556	5.24954e-05	5.25301e-05	5.18308e-05	5.22877e-05	5.96451e-05	1.74293e-05	1.72768e-05	1.74292e-05	1.98816e-05	1.72769e-05	1.74292e-05	1.98817e-05	1.72755e-05	2.78796e-05	1.98813e-05	5.75891e-06	5.80974e-06	6.62721e-06	5.75844e-06	9.29317e-06	6.62708e-06	5.75847e-06	9.29323e-06	6.6271e-06	9.2923e-06	1.91947e-06	3.09773e-06	2.20903e-06	3.09742e-06	3.09744e-06	1.03247e-06
W	1q24.2	chr1.169289976.G.C	5.97375e-05	FALSE	0.39299	0.175752	0.284381	0.331527	0.369332	0.265433	5.24851e-05	5.25142e-05	5.19167e-05	5.22877e-05	5.97375e-05	1.74293e-05	1.73054e-05	1.74292e-05	1.99124e-05	1.73055e-05	1.74292e-05	1.99125e-05	1.73042e-05	2.80112e-05	1.99121e-05	5.76846e-06	5.80974e-06	6.63748e-06	5.76802e-06	9.33703e-06	6.63736e-06	5.76805e-06	9.33709e-06	6.63738e-06	9.33623e-06	1.92267e-06	3.11235e-06	2.21245e-06	3.11206e-06	3.11208e-06	1.03735e-06
W	1q24.2	chr1.169290258.G.T	5.99224e-05	FALSE	0.393045	0.176024	0.284345	0.331207	0.369306	0.265372	5.25399e-05	5.25128e-05	5.18182e-05	5.22877e-05	5.99224e-05	1.74293e-05	1.72726e-05	1.74292e-05	1.99741e-05	1.72727e-05	1.74292e-05	1.99741e-05	1.72713e-05	2.80219e-05	1.99737e-05	5.7575e-06	5.80974e-06	6.65802e-06	5.75706e-06	9.34057e-06	6.65789e-06	5.75709e-06	9.34064e-06	6.65792e-06	9.33975e-06	1.91901e-06	3.11353e-06	2.2193e-06	3.11323e-06	3.11325e-06	1.03775e-06
W	1q24.2	chr1.169290665.C.T	5.33391e-05	FALSE	0.303536	0.122032	0.192454	0.013194	0.343026	0.125857	5.27105e-05	5.33391e-05	5.29192e-05	5.22878e-05	5.28587e-05	1.76493e-05	1.7564e-05	1.74293e-05	1.7513e-05	1.7853e-05	1.74293e-05	1.77583e-05	1.74278e-05	1.7615e-05	1.26493e-05	5.89743e-06	5.80975e-06	5.8643e-06	5.80928e-06	5.83542e-06	4.24636e-06	5.80928e-06	5.94384e-06	4.35451e-06	4.20769e-06	1.93643e-06	1.95945e-06	1.47876e-06	1.42616e-06	1.46762e-06	4.97355e-07
W	1q24.2	chr1.169290795.A.C	5.30465e-05	FALSE	0.301035	0.099795	0.190565	0.012999	0.343038	0.125428	5.26223e-05	5.30465e-05	5.29192e-05	5.22878e-05	5.28599e-05	1.7565e-05	1.75354e-05	1.74293e-05	1.74847e-05	1.7746e-05	1.74293e-05	1.76612e-05	1.74278e-05	1.76154e-05	1.26999e-05	5.86764e-06	5.80975e-06	5.83661e-06	5.80927e-06	5.8262e-06	4.23331e-06	5.80928e-06	5.90834e-06	4.28751e-06	4.22357e-06	1.93642e-06	1.94965e-06	1.43593e-06	1.40786e-06	1.44454e-06	4.83291e-07
W	1q24.2	chr1.169291340.A.G	5.29881e-05	FALSE	0.300083	0.091462	0.189911	0.012998	0.343017	0.125367	5.27353e-05	5.29881e-05	5.29192e-05	5.22878e-05	5.28599e-05	1.75942e-05	1.75726e-05	1.74293e-05	1.75222e-05	1.77246e-05	1.74293e-05	1.76417e-05	1.74278e-05	1.76154e-05	1.27012e-05	5.87679e-06	5.80975e-06	5.84629e-06	5.80927e-06	5.83856e-06	4.23372e-06	5.80927e-06	5.90116e-06	4.23372e-06	4.22394e-06	1.93642e-06	1.95269e-06	1.43201e-06	1.40798e-06	1.42586e-06	4.81514e-07
W	1q24.2	chr1.169291466.C.T	7.01218e-05	FALSE	0.082387	0.019876	0.186754	0.032269	0.092468	0.09548	5.28485e-05	5.28484e-05	5.09522e-05	5.33124e-05	7.01218e-05	1.75892e-05	1.69841e-05	1.77254e-05	2.33739e-05	1.69841e-05	1.74293e-05	2.33737e-05	1.69832e-05	2.21345e-05	2.33723e-05	5.66135e-06	5.80977e-06	7.79124e-06	5.66106e-06	7.37819e-06	7.79077e-06	5.66106e-06	7.37812e-06	7.79069e-06	7.37568e-06	1.88702e-06	2.45937e-06	2.5969e-06	2.45856e-06	2.45854e-06	8.19513e-07
W	1q24.2	chr1.169292073.C.A	5.2927e-05	FALSE	0.106058	0.109941	0.15884	0.108502	0.100413	0.065225	5.26503e-05	5.27894e-05	4.83423e-05	5.22878e-05	5.2927e-05	1.75013e-05	1.61141e-05	1.74293e-05	1.75458e-05	1.61141e-05	1.74293e-05	1.75939e-05	1.61141e-05	1.58841e-05	1.6402e-05	5.37136e-06	5.80975e-06	5.8329e-06	5.37136e-06	5.29468e-06	5.46732e-06	5.37136e-06	5.29468e-06	5.46732e-06	5.29468e-06	1.79045e-06	1.76489e-06	1.82244e-06	1.76489e-06	1.76489e-06	5.88296e-07
W	1q24.2	chr1.169292118.G.A	5.99934e-05	FALSE	0.395531	0.175274	0.284359	0.331202	0.370044	0.265372	5.25027e-05	5.25184e-05	5.18098e-05	5.22877e-05	5.99934e-05	1.74293e-05	1.72698e-05	1.74292e-05	1.99978e-05	1.72699e-05	1.74292e-05	1.99978e-05	1.72701e-05	2.80536e-05	1.99978e-05	5.75659e-06	5.80974e-06	6.66592e-06	5.75666e-06	9.35118e-06	6.66593e-06	5.75667e-06	9.35123e-06	6.66594e-06	9.35129e-06	1.91888e-06	3.11707e-06	2.22198e-06	3.11709e-06	3.1171e-06	1.03903e-06
W	1q24.2	chr1.169292845.A.G	5.31438e-05	FALSE	0.302238	0.111098	0.191877	0.013	0.342915	0.125674	5.25981e-05	5.31438e-05	5.29192e-05	5.22878e-05	5.28589e-05	1.75744e-05	1.75273e-05	1.74293e-05	1.74759e-05	1.77818e-05	1.74293e-05	1.76932e-05	1.74278e-05	1.76151e-05	1.26605e-05	5.87142e-06	5.80975e-06	5.83948e-06	5.80927e-06	5.82327e-06	4.22017e-06	5.80927e-06	5.92009e-06	4.26777e-06	4.21128e-06	1.93642e-06	1.95083e-06	1.42949e-06	1.40376e-06	1.43773e-06	4.81013e-07
W	1q24.2	chr1.169293243.C.G	8.32119e-05	FALSE	0.136196	0.064627	0.09242	0.332396	0.026246	0.139699	5.347e-05	5.28248e-05	5.13559e-05	6.08124e-05	8.32119e-05	1.77541e-05	1.71184e-05	2.23786e-05	2.77369e-05	1.71187e-05	2.09545e-05	2.77375e-05	2.4409e-05	3.9679e-05	2.77356e-05	5.70615e-06	7.69686e-06	9.2457e-06	8.90593e-06	1.32262e-05	9.24506e-06	8.48707e-06	1.32263e-05	9.24524e-06	1.32298e-05	3.09505e-06	4.40872e-06	3.08171e-06	4.40989e-06	4.40995e-06	1.46997e-06
W	1q24.2	chr1.169294308.A.G	5.33919e-05	FALSE	0.062065	0.172262	0.055616	0.094535	0.040312	0.079189	5.29325e-05	5.27524e-05	5.33919e-05	5.31141e-05	5.28871e-05	1.75855e-05	1.80124e-05	1.89535e-05	1.76231e-05	1.76911e-05	1.76862e-05	1.75488e-05	1.75919e-05	1.77749e-05	1.76952e-05	5.94744e-06	6.30054e-06	5.85005e-06	5.86414e-06	5.99443e-06	6.31209e-06	5.86397e-06	5.88286e-06	5.88361e-06	4.52311e-06	1.95471e-06	1.97922e-06	2.09726e-06	1.67271e-06	1.50268e-06	5.54232e-07
W	1q24.2	chr1.169294376.C.T	5.31602e-05	FALSE	0.302329	0.111082	0.191812	0.012999	0.343036	0.125674	5.26143e-05	5.31602e-05	5.29192e-05	5.22878e-05	5.28589e-05	1.75831e-05	1.75326e-05	1.74293e-05	1.74813e-05	1.77877e-05	1.74293e-05	1.76987e-05	1.74278e-05	1.76151e-05	1.26605e-05	5.87438e-06	5.80975e-06	5.84236e-06	5.80927e-06	5.82503e-06	4.22018e-06	5.80927e-06	5.92207e-06	4.22849e-06	4.21128e-06	1.93642e-06	1.95181e-06	1.41825e-06	1.40376e-06	1.42418e-06	4.77059e-07
W	1q24.2	chr1.169294420.G.C	5.31575e-05	FALSE	0.302492	0.111084	0.191822	0.012999	0.343239	0.125674	5.26097e-05	5.31575e-05	5.29192e-05	5.22878e-05	5.28589e-05	1.7581e-05	1.75311e-05	1.74293e-05	1.74798e-05	1.77868e-05	1.74293e-05	1.76978e-05	1.74279e-05	1.76151e-05	1.26605e-05	5.87367e-06	5.80976e-06	5.84166e-06	5.80929e-06	5.82453e-06	4.24817e-06	5.80929e-06	5.92174e-06	4.4088e-06	4.251e-06	1.93643e-06	1.95157e-06	1.48107e-06	1.42916e-06	1.48632e-06	4.98688e-07
W	1q24.2	chr1.169294799.A.G	5.40767e-05	FALSE	0.046998	0.029739	0.037403	0.094477	0.038813	0.076617	5.28112e-05	5.28101e-05	5.40767e-05	5.22879e-05	5.28924e-05	1.75639e-05	1.79892e-05	1.74293e-05	1.75726e-05	1.79691e-05	1.74293e-05	1.75722e-05	1.7709e-05	1.80038e-05	1.72618e-05	5.97764e-06	5.80976e-06	5.84426e-06	5.90301e-06	5.98496e-06	5.75484e-06	5.903e-06	5.97746e-06	5.74212e-06	4.60109e-06	1.96767e-06	1.98866e-06	1.91529e-06	1.53654e-06	1.53037e-06	5.11069e-07
W	1q24.2	chr1.169294869.G.A	5.4613e-05	FALSE	0.053571	0.088834	0.044964	0.094526	0.039902	0.078087	5.26433e-05	5.27858e-05	5.38837e-05	5.4613e-05	5.28906e-05	1.74998e-05	1.78794e-05	1.83807e-05	1.75153e-05	1.79584e-05	1.80916e-05	1.75628e-05	1.76749e-05	1.79392e-05	1.8198e-05	5.9588e-06	6.08077e-06	5.8225e-06	5.89168e-06	5.94888e-06	6.11909e-06	5.89162e-06	5.9743e-06	6.01944e-06	4.50624e-06	1.96389e-06	1.98282e-06	2.02439e-06	1.53039e-06	1.49925e-06	5.0882e-07
W	1q24.2	chr1.169295072.C.T	5.35558e-05	FALSE	0.094954	0.022843	0.149308	0.096951	0.099343	0.064368	5.35558e-05	5.27525e-05	4.87611e-05	5.22878e-05	5.29344e-05	1.77374e-05	1.62537e-05	1.74293e-05	1.78593e-05	1.62537e-05	1.74293e-05	1.75871e-05	1.62537e-05	1.60432e-05	1.69072e-05	5.4179e-06	5.80975e-06	5.91675e-06	5.41789e-06	5.34774e-06	5.63571e-06	5.41789e-06	5.34773e-06	5.63572e-06	5.34774e-06	1.80596e-06	1.78258e-06	1.87857e-06	1.78258e-06	1.78258e-06	5.94192e-07
W	1q24.2	chr1.169295249.C.T	5.3152e-05	FALSE	0.302395	0.111118	0.191828	0.012999	0.343113	0.125674	5.25878e-05	5.3152e-05	5.29192e-05	5.22878e-05	5.28589e-05	1.75721e-05	1.75239e-05	1.74293e-05	1.74725e-05	1.77848e-05	1.74293e-05	1.76959e-05	1.74278e-05	1.76151e-05	1.26605e-05	5.87072e-06	5.80975e-06	5.83872e-06	5.80927e-06	5.82215e-06	4.22017e-06	5.80927e-06	5.92107e-06	4.29096e-06	4.21128e-06	1.93642e-06	1.95059e-06	1.43566e-06	1.40376e-06	1.44571e-06	4.83194e-07
W	1q24.2	chr1.169295678.T.G	5.99123e-05	FALSE	0.393051	0.175998	0.284332	0.331197	0.369318	0.265433	5.24457e-05	5.25196e-05	5.18074e-05	5.22876e-05	5.99123e-05	1.74293e-05	1.7269e-05	1.74292e-05	1.99707e-05	1.72691e-05	1.74292e-05	1.99708e-05	1.7268e-05	2.80069e-05	1.99705e-05	5.75633e-06	5.80974e-06	6.65691e-06	5.75597e-06	9.3356e-06	6.6568e-06	5.75599e-06	9.33565e-06	6.65682e-06	9.33492e-06	1.91865e-06	3.11187e-06	2.21893e-06	3.11163e-06	3.11165e-06	1.03721e-06
W	1q24.2	chr1.169296314.T.C	5.31573e-05	FALSE	0.301952	0.111048	0.191872	0.013006	0.342565	0.125674	5.26098e-05	5.31573e-05	5.29192e-05	5.22878e-05	5.28589e-05	1.7581e-05	1.75311e-05	1.74293e-05	1.74798e-05	1.7787e-05	1.74293e-05	1.76977e-05	1.74278e-05	1.76151e-05	1.26605e-05	5.87372e-06	5.80975e-06	5.84165e-06	5.80927e-06	5.82454e-06	4.22018e-06	5.80927e-06	5.92181e-06	4.25146e-06	4.21126e-06	1.93642e-06	1.95159e-06	1.42562e-06	1.40375e-06	1.43214e-06	4.79631e-07
W	1q24.2	chr1.169296326.T.A	5.31488e-05	FALSE	0.301981	0.11105	0.191879	0.013006	0.3426	0.125674	5.26096e-05	5.31488e-05	5.29192e-05	5.22878e-05	5.28589e-05	1.75794e-05	1.7531e-05	1.74293e-05	1.74797e-05	1.77839e-05	1.74293e-05	1.76949e-05	1.74278e-05	1.76151e-05	1.26605e-05	5.87314e-06	5.80975e-06	5.84114e-06	5.80927e-06	5.82452e-06	4.22018e-06	5.80927e-06	5.92077e-06	4.22017e-06	4.21125e-06	1.93642e-06	1.9514e-06	1.4144e-06	1.40375e-06	1.42115e-06	4.75771e-07
W	1q24.2	chr1.169296556.G.A	6.16631e-05	FALSE	0.053179	0.088842	0.044968	0.094525	0.039321	0.077842	5.2902e-05	5.27854e-05	5.38851e-05	6.16631e-05	5.289e-05	1.75855e-05	1.80914e-05	2.19566e-05	1.76027e-05	1.79519e-05	2.04282e-05	1.75622e-05	1.76728e-05	1.79395e-05	2.05447e-05	6.0228e-06	7.24954e-06	5.85087e-06	5.89106e-06	6.02105e-06	7.31813e-06	5.89094e-06	5.97182e-06	6.79417e-06	4.48728e-06	1.96369e-06	2.00449e-06	2.41631e-06	1.63764e-06	1.49118e-06	5.44124e-07
W	1q24.2	chr1.169296819.T.C	5.31184e-05	FALSE	0.302414	0.111291	0.191922	0.013006	0.343102	0.125858	5.2594e-05	5.31184e-05	5.29192e-05	5.22878e-05	5.28581e-05	1.75685e-05	1.75259e-05	1.74293e-05	1.74739e-05	1.77728e-05	1.74293e-05	1.76841e-05	1.74278e-05	1.76149e-05	1.26278e-05	5.86933e-06	5.80975e-06	5.83727e-06	5.80927e-06	5.82264e-06	4.20926e-06	5.80927e-06	5.91688e-06	4.25052e-06	4.20115e-06	1.93642e-06	1.95006e-06	1.42288e-06	1.40038e-06	1.43183e-06	4.78776e-07
W	1q24.2	chr1.169297123.G.A	8.32119e-05	FALSE	0.136271	0.065032	0.092564	0.332402	0.02629	0.139699	5.34169e-05	5.28329e-05	5.12193e-05	6.04931e-05	8.32119e-05	1.77416e-05	1.70729e-05	2.21838e-05	2.77369e-05	1.70731e-05	2.08744e-05	2.77375e-05	2.40853e-05	3.94554e-05	2.77356e-05	5.69098e-06	7.64048e-06	9.24571e-06	8.75946e-06	1.31516e-05	9.24507e-06	8.38888e-06	1.31518e-05	9.24525e-06	1.31552e-05	3.04927e-06	4.38389e-06	3.08171e-06	4.38503e-06	4.38508e-06	1.46168e-06
W	1q24.2	chr1.169298353.C.T	7.01218e-05	FALSE	0.082366	0.01987	0.186002	0.032271	0.092508	0.09548	5.28484e-05	5.2833e-05	5.0952e-05	5.3154e-05	7.01218e-05	1.7584e-05	1.6984e-05	1.7668e-05	2.33739e-05	1.6984e-05	1.74293e-05	2.33737e-05	1.69831e-05	2.21362e-05	2.33723e-05	5.66133e-06	5.80977e-06	7.79124e-06	5.66104e-06	7.37874e-06	7.79077e-06	5.66104e-06	7.37867e-06	7.79069e-06	7.37625e-06	1.88701e-06	2.45956e-06	2.5969e-06	2.45875e-06	2.45873e-06	8.19576e-07
W	1q24.2	chr1.169298785.A.G	6.24155e-05	FALSE	0.053211	0.088999	0.044971	0.094628	0.039324	0.077842	5.29091e-05	5.27847e-05	5.41567e-05	6.24155e-05	5.289e-05	1.75877e-05	1.81938e-05	2.22859e-05	1.76096e-05	1.80277e-05	2.06995e-05	1.7562e-05	1.77188e-05	1.80297e-05	2.07934e-05	6.04954e-06	7.36783e-06	5.8516e-06	5.9064e-06	6.05511e-06	7.42798e-06	5.90628e-06	5.99658e-06	6.88437e-06	4.48733e-06	1.9688e-06	2.01337e-06	2.45577e-06	1.64328e-06	1.49102e-06	5.459e-07
W	1q24.2	chr1.169298839.T.C	5.31412e-05	FALSE	0.302358	0.11108	0.191901	0.013006	0.343065	0.125674	5.26231e-05	5.31412e-05	5.29192e-05	5.22878e-05	5.28589e-05	1.75829e-05	1.75355e-05	1.74293e-05	1.74842e-05	1.77811e-05	1.74293e-05	1.76923e-05	1.74278e-05	1.76151e-05	1.26605e-05	5.87423e-06	5.80975e-06	5.84229e-06	5.80928e-06	5.82599e-06	4.22017e-06	5.80928e-06	5.91985e-06	4.28896e-06	4.21126e-06	1.93642e-06	1.95176e-06	1.44118e-06	1.40375e-06	1.44508e-06	4.84918e-07
W	1q24.2	chr1.169299454.T.A	5.42454e-05	FALSE	0.048385	0.044283	0.039325	0.094606	0.038712	0.07674	5.27557e-05	5.2807e-05	5.42454e-05	5.23112e-05	5.28927e-05	1.75444e-05	1.80202e-05	1.74293e-05	1.75543e-05	1.81232e-05	1.74293e-05	1.75715e-05	1.77376e-05	1.80599e-05	1.74216e-05	6.01933e-06	5.80976e-06	5.8379e-06	5.91252e-06	5.99524e-06	5.77491e-06	5.91252e-06	6.03551e-06	5.76938e-06	4.584e-06	1.97084e-06	2.00299e-06	1.91408e-06	1.51944e-06	1.52689e-06	5.06109e-07
W	1q24.2	chr1.169299574.G.C	5.29273e-05	FALSE	0.10557	0.109608	0.158951	0.10764	0.100044	0.065164	5.25612e-05	5.27607e-05	4.86057e-05	5.22878e-05	5.29273e-05	1.74628e-05	1.62019e-05	1.74293e-05	1.75163e-05	1.62019e-05	1.74293e-05	1.75844e-05	1.62021e-05	1.62542e-05	1.64176e-05	5.40063e-06	5.80975e-06	5.82009e-06	5.40068e-06	5.41805e-06	5.47254e-06	5.40069e-06	5.41806e-06	5.47254e-06	5.41813e-06	1.80023e-06	1.80601e-06	1.82418e-06	1.80604e-06	1.80604e-06	6.02012e-07
W	1q24.2	chr1.169299771.G.A	5.85646e-05	FALSE	0.393063	0.175861	0.284299	0.331183	0.369351	0.265617	5.24689e-05	5.25204e-05	5.17902e-05	5.22877e-05	5.85646e-05	1.74293e-05	1.72633e-05	1.74292e-05	1.95215e-05	1.72634e-05	1.74292e-05	1.95215e-05	1.72622e-05	2.72442e-05	1.95212e-05	5.75441e-06	5.80974e-06	6.50716e-06	5.75402e-06	9.08136e-06	6.50705e-06	5.75404e-06	9.08141e-06	6.50707e-06	9.08063e-06	1.918e-06	3.02712e-06	2.16902e-06	3.02686e-06	3.02688e-06	1.00896e-06
W	1q24.2	chr1.169300142.T.C	7.02786e-05	FALSE	0.082433	0.019892	0.186835	0.032269	0.092525	0.095541	5.28483e-05	5.28679e-05	5.09523e-05	5.35631e-05	7.02786e-05	1.75956e-05	1.69841e-05	1.78063e-05	2.34262e-05	1.69841e-05	1.74293e-05	2.3426e-05	1.69832e-05	2.2181e-05	2.34246e-05	5.66137e-06	5.80977e-06	7.80866e-06	5.66107e-06	7.39367e-06	7.80819e-06	5.66107e-06	7.3936e-06	7.8081e-06	7.39114e-06	1.88702e-06	2.46453e-06	2.6027e-06	2.46371e-06	2.46369e-06	8.2123e-07
W	1q24.2	chr1.169300319.G.A	5.50769e-05	FALSE	0.053588	0.088966	0.044961	0.09463	0.039888	0.077842	5.26573e-05	5.27847e-05	5.41511e-05	5.50769e-05	5.289e-05	1.75042e-05	1.79753e-05	1.86133e-05	1.75196e-05	1.80248e-05	1.82665e-05	1.7562e-05	1.77202e-05	1.80278e-05	1.83524e-05	5.98326e-06	6.16629e-06	5.8238e-06	5.9068e-06	5.98033e-06	6.1964e-06	5.90674e-06	5.99561e-06	6.07577e-06	4.50228e-06	1.96893e-06	1.9907e-06	2.0528e-06	1.53853e-06	1.49761e-06	5.1124e-07
W	1q24.2	chr1.169300381.T.C	5.31582e-05	FALSE	0.302356	0.11104	0.191855	0.013006	0.343071	0.125674	5.26185e-05	5.31582e-05	5.29192e-05	5.22878e-05	5.28589e-05	1.75843e-05	1.7534e-05	1.74293e-05	1.74827e-05	1.77873e-05	1.74293e-05	1.7698e-05	1.74278e-05	1.76151e-05	1.26605e-05	5.8748e-06	5.80975e-06	5.84274e-06	5.80927e-06	5.82549e-06	4.22017e-06	5.80928e-06	5.92192e-06	4.28739e-06	4.21126e-06	1.93642e-06	1.95195e-06	1.43976e-06	1.40375e-06	1.44454e-06	4.84455e-07
W	1q24.2	chr1.169300453.G.A	6.12209e-05	FALSE	0.391975	0.164757	0.283013	0.331073	0.369326	0.265066	5.25603e-05	5.24907e-05	5.21376e-05	5.22877e-05	6.12209e-05	1.74293e-05	1.7379e-05	1.74292e-05	2.04069e-05	1.73791e-05	1.74292e-05	2.0407e-05	1.73779e-05	2.90535e-05	2.04066e-05	5.79299e-06	5.80974e-06	6.8023e-06	5.79259e-06	9.68445e-06	6.80218e-06	5.79262e-06	9.68452e-06	6.8022e-06	9.68368e-06	1.93086e-06	3.22815e-06	2.26739e-06	3.22788e-06	3.2279e-06	1.07596e-06
W	1q24.2	chr1.169300503.A.G	6.02917e-05	FALSE	0.393084	0.17588	0.284302	0.331067	0.369356	0.26525	5.24689e-05	5.25207e-05	5.21867e-05	5.22877e-05	6.02917e-05	1.74293e-05	1.73954e-05	1.74292e-05	2.00972e-05	1.73955e-05	1.74292e-05	2.00972e-05	1.73942e-05	2.85762e-05	2.00969e-05	5.79846e-06	5.80974e-06	6.69906e-06	5.79801e-06	9.52534e-06	6.69893e-06	5.79803e-06	9.5254e-06	6.69895e-06	9.52448e-06	1.93266e-06	3.17512e-06	2.23298e-06	3.17481e-06	3.17483e-06	1.05827e-06
W	1q24.2	chr1.169301002.C.T	5.305e-05	FALSE	0.301052	0.099856	0.190599	0.013006	0.343048	0.125428	5.26283e-05	5.305e-05	5.29192e-05	5.22878e-05	5.28599e-05	1.75678e-05	1.75374e-05	1.74293e-05	1.74867e-05	1.77476e-05	1.74293e-05	1.76624e-05	1.74278e-05	1.76154e-05	1.26999e-05	5.86863e-06	5.80975e-06	5.83755e-06	5.80927e-06	5.82686e-06	4.23332e-06	5.80927e-06	5.90886e-06	4.25425e-06	4.22353e-06	1.93642e-06	1.94998e-06	1.4255e-06	1.40784e-06	1.43313e-06	4.79678e-07
W	1q24.2	chr1.169301065.G.A	5.29158e-05	FALSE	0.447872	0.265929	0.329273	0.230493	0.409482	0.343092	5.22879e-05	5.2443e-05	4.5356e-05	5.22877e-05	5.29158e-05	1.74293e-05	1.51186e-05	1.74292e-05	1.73599e-05	1.51186e-05	1.74292e-05	1.74677e-05	1.51177e-05	1.40356e-05	1.44673e-05	5.03955e-06	5.80974e-06	5.73418e-06	5.03922e-06	4.67855e-06	4.82244e-06	5.03922e-06	4.67855e-06	4.82243e-06	4.67838e-06	1.67974e-06	1.55952e-06	1.60748e-06	1.55946e-06	1.55946e-06	5.1982e-07
W	1q24.2	chr1.169301302.G.C	5.42013e-05	FALSE	0.048374	0.044154	0.039331	0.09461	0.038712	0.07674	5.2759e-05	5.28072e-05	5.42013e-05	5.23516e-05	5.28927e-05	1.75456e-05	1.80045e-05	1.74293e-05	1.75554e-05	1.81106e-05	1.74293e-05	1.75716e-05	1.77301e-05	1.80453e-05	1.74356e-05	6.01463e-06	5.80976e-06	5.8383e-06	5.91002e-06	5.98993e-06	5.77021e-06	5.91003e-06	6.03151e-06	5.77334e-06	4.58139e-06	1.97001e-06	2.00143e-06	1.91235e-06	1.51503e-06	1.52604e-06	5.04646e-07
W	1q24.2	chr1.169301422.A.G	0.000124351	FALSE	0.140426	0.030505	0.090909	0.008912	0.160994	0.141475	5.28154e-05	5.27035e-05	5.29419e-05	5.22878e-05	0.000124351	1.75295e-05	1.76085e-05	1.74293e-05	4.14505e-05	1.75889e-05	1.74293e-05	4.14507e-05	1.74303e-05	4.24137e-05	4.14517e-05	5.85026e-06	5.80975e-06	1.38169e-05	5.8101e-06	1.41379e-05	1.38172e-05	5.8101e-06	1.4138e-05	1.38173e-05	1.41378e-05	1.9367e-06	4.71267e-06	4.60577e-06	4.7126e-06	4.71262e-06	1.57087e-06
W	1q24.2	chr1.169301506.A.G	5.36156e-05	FALSE	0.095739	0.028325	0.150601	0.097903	0.099426	0.064491	5.36156e-05	5.26843e-05	4.87831e-05	5.22878e-05	5.29348e-05	1.77133e-05	1.6261e-05	1.74293e-05	1.78798e-05	1.6261e-05	1.74293e-05	1.75642e-05	1.62609e-05	1.63216e-05	1.69259e-05	5.42033e-06	5.80975e-06	5.9085e-06	5.42031e-06	5.44051e-06	5.64196e-06	5.42031e-06	5.44051e-06	5.64197e-06	5.4405e-06	1.80677e-06	1.8135e-06	1.88065e-06	1.81349e-06	1.8135e-06	6.04497e-07
W	1q24.2	chr1.169301755.T.C	5.29149e-05	FALSE	0.44788	0.265905	0.329414	0.230481	0.409479	0.343215	5.22879e-05	5.24369e-05	4.53586e-05	5.22877e-05	5.29149e-05	1.74293e-05	1.51195e-05	1.74292e-05	1.73587e-05	1.51195e-05	1.74292e-05	1.7465e-05	1.51186e-05	1.40098e-05	1.44372e-05	5.03984e-06	5.80974e-06	5.73316e-06	5.03953e-06	4.66994e-06	4.8124e-06	5.03953e-06	4.66995e-06	4.8124e-06	4.66979e-06	1.67984e-06	1.55665e-06	1.60413e-06	1.55659e-06	1.5566e-06	5.18865e-07
W	1q24.2	chr1.169301782.A.G	5.30528e-05	FALSE	0.301071	0.099835	0.190556	0.013006	0.343078	0.125428	5.2617e-05	5.30528e-05	5.29192e-05	5.22878e-05	5.28599e-05	1.75642e-05	1.75337e-05	1.74293e-05	1.74829e-05	1.77486e-05	1.74293e-05	1.76634e-05	1.74278e-05	1.76154e-05	1.26999e-05	5.86747e-06	5.80975e-06	5.83635e-06	5.80927e-06	5.82563e-06	4.23332e-06	5.80927e-06	5.9092e-06	4.23331e-06	4.22353e-06	1.93642e-06	1.9496e-06	1.41421e-06	1.40784e-06	1.42415e-06	4.7586e-07
W	1q24.2	chr1.169301892.G.A	7.17151e-05	FALSE	0.084782	0.042884	0.189394	0.032275	0.092685	0.095787	5.2772e-05	5.27966e-05	5.09513e-05	5.24252e-05	7.17151e-05	1.75452e-05	1.69838e-05	1.75962e-05	2.3905e-05	1.69838e-05	1.74293e-05	2.39048e-05	1.69829e-05	2.26206e-05	2.39033e-05	5.66126e-06	5.80977e-06	7.96825e-06	5.66098e-06	7.54019e-06	7.96776e-06	5.66097e-06	7.54014e-06	7.9677e-06	7.53769e-06	1.88699e-06	2.51337e-06	2.6559e-06	2.51256e-06	2.51254e-06	8.37512e-07
W	1q24.2	chr1.169302078.T.A	6.32133e-05	FALSE	0.121193	0.254659	0.221491	0.032824	0.115223	0.128553	5.22879e-05	5.24502e-05	5.09317e-05	6.32133e-05	5.29042e-05	1.74293e-05	1.69773e-05	2.10072e-05	1.73896e-05	1.69772e-05	2.05505e-05	1.74616e-05	1.93326e-05	1.6631e-05	2.10928e-05	5.65908e-06	6.83928e-06	5.74408e-06	6.43334e-06	5.46671e-06	6.99167e-06	6.29444e-06	5.49306e-06	6.84187e-06	6.44989e-06	2.09474e-06	1.80721e-06	2.27699e-06	2.14014e-06	2.0936e-06	6.9696e-07
W	1q24.2	chr1.169302079.A.T	5.48963e-05	FALSE	0.298571	0.168639	0.233041	0.099144	0.378515	0.202903	5.25584e-05	5.26206e-05	5.48963e-05	5.22879e-05	5.28214e-05	1.74293e-05	1.81898e-05	1.74293e-05	1.74339e-05	1.78688e-05	1.74293e-05	1.74547e-05	1.7853e-05	1.82523e-05	1.39708e-05	5.95633e-06	5.80976e-06	5.77812e-06	5.95106e-06	6.03464e-06	4.70498e-06	5.95102e-06	5.82349e-06	4.78155e-06	3.88692e-06	1.98369e-06	1.92995e-06	1.61029e-06	1.29565e-06	1.29565e-06	4.31887e-07
W	1q24.2	chr1.169302664.C.T	6.9745e-05	FALSE	0.131513	0.070849	0.226772	0.126981	0.131294	0.172097	5.26807e-05	5.29517e-05	5.48683e-05	6.91521e-05	6.9745e-05	1.75629e-05	1.82153e-05	2.33544e-05	2.32483e-05	1.97358e-05	2.13524e-05	2.32481e-05	1.78912e-05	1.84415e-05	2.32465e-05	6.49622e-06	7.19944e-06	7.74933e-06	5.96376e-06	6.12552e-06	7.82498e-06	5.96369e-06	6.60309e-06	7.74872e-06	5.10225e-06	1.98791e-06	2.17403e-06	2.5829e-06	1.70073e-06	1.70074e-06	5.66908e-07
W	1q24.2	chr1.169303061.A.T	6.0187e-05	FALSE	0.347587	0.210366	0.3885	0.033021	0.436485	0.222195	5.42571e-05	5.23168e-05	5.09028e-05	6.0187e-05	5.29465e-05	1.76858e-05	1.70319e-05	2.33838e-05	1.81106e-05	1.69676e-05	2.04283e-05	1.74421e-05	1.93108e-05	1.66237e-05	2.00692e-05	5.65586e-06	7.88815e-06	5.90076e-06	7.58578e-06	5.68514e-06	7.80189e-06	6.55019e-06	5.48191e-06	6.81104e-06	6.43556e-06	2.55729e-06	1.8565e-06	2.63429e-06	2.53177e-06	2.18267e-06	8.54261e-07
W	1q24.2	chr1.169303744.A.G	5.41673e-05	FALSE	0.055466	0.115882	0.045981	0.094631	0.038984	0.077719	5.3369e-05	5.27938e-05	5.41673e-05	5.24823e-05	5.28966e-05	1.77012e-05	1.80855e-05	1.74293e-05	1.77721e-05	1.81873e-05	1.74293e-05	1.75703e-05	1.77242e-05	1.80352e-05	1.74835e-05	6.07516e-06	5.80977e-06	5.89489e-06	5.90791e-06	6.02216e-06	5.60813e-06	5.90808e-06	6.0582e-06	5.7713e-06	4.57039e-06	1.9693e-06	2.02302e-06	1.8512e-06	1.43946e-06	1.52337e-06	4.79818e-07
W	1q24.2	chr1.169304162.A.G	5.7765e-05	FALSE	0.046888	0.029547	0.037428	0.094587	0.03823	0.076617	5.28866e-05	5.28104e-05	5.43064e-05	5.7765e-05	5.28924e-05	1.75892e-05	1.81435e-05	1.9778e-05	1.75977e-05	1.8032e-05	1.92399e-05	1.75723e-05	1.77456e-05	1.80801e-05	1.9251e-05	6.01164e-06	6.57891e-06	5.85266e-06	5.91526e-06	6.03887e-06	6.59175e-06	5.91521e-06	5.99797e-06	6.4037e-06	4.50845e-06	1.97175e-06	2.00066e-06	2.19265e-06	1.56129e-06	1.49981e-06	5.18585e-07
W	1q24.2	chr1.169304570.G.A	5.2919e-05	FALSE	0.296687	0.068539	0.18517	0.012934	0.342269	0.124816	5.27189e-05	5.28288e-05	5.2919e-05	5.22878e-05	5.28577e-05	1.75416e-05	1.75677e-05	1.74293e-05	1.75151e-05	1.76407e-05	1.74293e-05	1.7555e-05	1.74278e-05	1.76146e-05	1.26086e-05	5.85729e-06	5.80975e-06	5.82815e-06	5.80925e-06	5.83642e-06	4.20288e-06	5.80925e-06	5.86879e-06	4.20288e-06	4.19566e-06	1.93642e-06	1.946e-06	1.40096e-06	1.39855e-06	1.39855e-06	4.66184e-07
W	1q24.2	chr1.169306034.G.A	8.22304e-05	FALSE	0.136259	0.065121	0.092379	0.332193	0.026225	0.140066	5.34704e-05	5.28425e-05	5.19925e-05	6.05152e-05	8.22304e-05	1.77655e-05	1.73306e-05	2.2257e-05	2.74098e-05	1.73309e-05	2.09214e-05	2.74103e-05	2.5047e-05	4.0169e-05	2.74084e-05	5.77688e-06	7.67918e-06	9.13665e-06	9.12508e-06	1.33895e-05	9.13602e-06	8.7553e-06	1.33897e-05	9.1362e-06	1.33934e-05	3.18736e-06	4.46317e-06	3.04536e-06	4.4644e-06	4.46446e-06	1.48814e-06
W	1q24.2	chr1.169306392.A.G	5.30955e-05	FALSE	0.301102	0.099782	0.190689	0.013072	0.343111	0.125428	5.26114e-05	5.30955e-05	5.29193e-05	5.22878e-05	5.28599e-05	1.75697e-05	1.75319e-05	1.74293e-05	1.74811e-05	1.77645e-05	1.74293e-05	1.76776e-05	1.74278e-05	1.76155e-05	1.26999e-05	5.86967e-06	5.80975e-06	5.83818e-06	5.80928e-06	5.82504e-06	4.23332e-06	5.80928e-06	5.91453e-06	4.23331e-06	4.2235e-06	1.93643e-06	1.95033e-06	1.41288e-06	1.40783e-06	1.42419e-06	4.75457e-07
W	1q24.2	chr1.169306905.G.A	6.02793e-05	FALSE	0.347621	0.210311	0.388434	0.033109	0.436527	0.222256	5.39107e-05	5.23433e-05	5.09029e-05	6.02793e-05	5.29473e-05	1.75896e-05	1.69676e-05	2.31617e-05	1.7994e-05	1.69676e-05	2.05301e-05	1.7451e-05	1.93636e-05	1.66243e-05	2.01003e-05	5.65587e-06	7.84496e-06	5.86804e-06	7.51694e-06	5.64848e-06	7.71728e-06	6.59027e-06	5.4854e-06	6.84501e-06	6.45334e-06	2.54413e-06	1.84649e-06	2.61732e-06	2.50552e-06	2.19606e-06	8.49079e-07
W	1q24.2	chr1.169307164.G.A	5.29307e-05	FALSE	0.110919	0.154368	0.164481	0.10839	0.101267	0.066205	5.23935e-05	5.28242e-05	4.8371e-05	5.22878e-05	5.29307e-05	1.74304e-05	1.61237e-05	1.74293e-05	1.74631e-05	1.61237e-05	1.74293e-05	1.76086e-05	1.61236e-05	1.61621e-05	1.66293e-05	5.37455e-06	5.80975e-06	5.8103e-06	5.37453e-06	5.38737e-06	5.54312e-06	5.37453e-06	5.38736e-06	5.5431e-06	5.38733e-06	1.79151e-06	1.79579e-06	1.8477e-06	1.79578e-06	1.79578e-06	5.98592e-07
W	1q24.2	chr1.169307544.A.G	5.45566e-05	FALSE	0.046969	0.029819	0.03743	0.094581	0.038732	0.076678	5.28169e-05	5.28104e-05	5.45566e-05	5.22879e-05	5.28928e-05	1.75659e-05	1.81537e-05	1.74293e-05	1.75748e-05	1.81154e-05	1.74293e-05	1.75726e-05	1.77903e-05	1.81633e-05	1.73198e-05	6.02793e-06	5.80976e-06	5.84502e-06	5.93012e-06	6.0396e-06	5.79171e-06	5.9301e-06	6.02571e-06	5.76369e-06	4.60401e-06	1.97671e-06	2.00529e-06	1.92655e-06	1.54483e-06	1.53101e-06	5.12875e-07
W	1q24.2	chr1.169307774.A.C	6.27597e-05	FALSE	0.347609	0.210326	0.388726	0.033058	0.436492	0.222256	5.40492e-05	5.23364e-05	5.09027e-05	6.27597e-05	5.29454e-05	1.76304e-05	1.69676e-05	2.43198e-05	1.80403e-05	1.69676e-05	2.13723e-05	1.74481e-05	2.00985e-05	1.66232e-05	2.09266e-05	5.65585e-06	8.23621e-06	5.88179e-06	7.8762e-06	5.66316e-06	8.1106e-06	6.83935e-06	5.48371e-06	7.12555e-06	6.69778e-06	2.66527e-06	1.85053e-06	2.75027e-06	2.62761e-06	2.2789e-06	8.90265e-07
W	1q24.2	chr1.169308017.C.T	5.2918e-05	FALSE	0.05732	0.042525	0.041944	0.094666	0.045824	0.076617	5.2918e-05	5.28698e-05	5.28127e-05	5.25444e-05	5.28923e-05	1.76189e-05	1.7662e-05	1.78734e-05	1.76203e-05	1.76918e-05	1.74351e-05	1.75926e-05	1.74948e-05	1.75841e-05	1.75033e-05	5.91699e-06	5.92099e-06	5.8626e-06	5.83166e-06	5.87868e-06	5.95585e-06	5.8316e-06	5.89262e-06	5.80148e-06	4.71099e-06	1.94389e-06	1.9695e-06	1.97142e-06	1.61849e-06	1.57138e-06	5.40359e-07
W	1q24.2	chr1.169308842.T.G	5.63307e-05	FALSE	0.47524	0.432747	0.389977	0.244605	0.42194	0.367651	5.38792e-05	5.28166e-05	5.63307e-05	5.22877e-05	5.28462e-05	1.7878e-05	1.88902e-05	1.74292e-05	1.79126e-05	2.04679e-05	1.74292e-05	1.75524e-05	1.84555e-05	1.87233e-05	1.18695e-05	6.87725e-06	5.80975e-06	5.94834e-06	6.15143e-06	6.27911e-06	4.12048e-06	6.15177e-06	6.81521e-06	3.95649e-06	5.14675e-06	2.05046e-06	2.28764e-06	1.38844e-06	1.65153e-06	1.84041e-06	5.7348e-07
W	1q24.2	chr1.169310469.T.C	6.36304e-05	FALSE	0.347576	0.210314	0.388501	0.033089	0.436459	0.222256	5.40286e-05	5.23105e-05	5.09004e-05	6.36304e-05	5.29466e-05	1.76074e-05	1.69668e-05	2.46725e-05	1.80336e-05	1.69668e-05	2.15954e-05	1.74401e-05	2.04854e-05	1.66231e-05	2.12175e-05	5.6556e-06	8.32718e-06	5.87444e-06	8.02282e-06	5.65985e-06	8.22877e-06	6.94859e-06	5.48258e-06	7.20022e-06	6.82728e-06	2.70629e-06	1.84865e-06	2.77953e-06	2.67683e-06	2.31553e-06	9.03663e-07
W	1q24.2	chr1.169310520.T.A	5.30305e-05	FALSE	0.046765	0.028229	0.036843	0.09487	0.038634	0.076494	5.28145e-05	5.28234e-05	5.30305e-05	5.22879e-05	5.28914e-05	1.75694e-05	1.76402e-05	1.74293e-05	1.75729e-05	1.75373e-05	1.74293e-05	1.75757e-05	1.7532e-05	1.76561e-05	1.72e-05	5.84578e-06	5.80976e-06	5.84579e-06	5.84401e-06	5.8692e-06	5.72736e-06	5.84401e-06	5.82761e-06	5.75436e-06	4.57613e-06	1.94801e-06	1.93868e-06	1.91517e-06	1.52515e-06	1.51985e-06	5.06539e-07
W	1q24.2	chr1.169311015.G.A	5.29096e-05	FALSE	0.472575	0.417904	0.390686	0.246361	0.415448	0.367712	5.25536e-05	5.29096e-05	5.22566e-05	5.22877e-05	5.28464e-05	1.75203e-05	1.74184e-05	1.74292e-05	1.74511e-05	1.85133e-05	1.74292e-05	1.76117e-05	1.74246e-05	1.69876e-05	1.18763e-05	6.01398e-06	5.80974e-06	5.81924e-06	5.80804e-06	5.60424e-06	3.95879e-06	5.80816e-06	6.16498e-06	3.95877e-06	3.94538e-06	1.936e-06	2.00156e-06	1.31959e-06	1.26722e-06	1.3943e-06	4.3686e-07
W	1q24.2	chr1.169311146.C.T	8.24234e-05	FALSE	0.136298	0.065282	0.092473	0.331995	0.026211	0.139638	5.33381e-05	5.28285e-05	5.2085e-05	6.09397e-05	8.24234e-05	1.77127e-05	1.73614e-05	2.228e-05	2.74741e-05	1.73617e-05	2.10183e-05	2.74746e-05	2.5379e-05	4.04292e-05	2.74727e-05	5.78716e-06	7.67069e-06	9.1581e-06	9.19689e-06	1.34762e-05	9.15747e-06	8.84418e-06	1.34764e-05	9.15764e-06	1.34802e-05	3.203e-06	4.49208e-06	3.05251e-06	4.49335e-06	4.49341e-06	1.49779e-06
W	1q24.2	chr1.169311341.C.A	5.28931e-05	FALSE	0.054115	0.044292	0.03934	0.094787	0.045575	0.0768	5.27532e-05	5.2807e-05	5.19587e-05	5.22879e-05	5.28931e-05	1.75435e-05	1.73196e-05	1.74293e-05	1.75538e-05	1.73196e-05	1.74293e-05	1.75718e-05	1.73162e-05	1.72368e-05	1.66226e-05	5.77318e-06	5.80976e-06	5.83771e-06	5.77205e-06	5.72335e-06	5.51948e-06	5.77206e-06	5.75651e-06	5.51621e-06	4.69702e-06	1.92402e-06	1.91123e-06	1.83164e-06	1.55887e-06	1.56522e-06	5.19471e-07
W	1q24.2	chr1.169311404.G.A	7.18702e-05	FALSE	0.351937	0.202448	0.428134	0.032902	0.443018	0.224148	5.43107e-05	5.23478e-05	5.09288e-05	5.22878e-05	7.18702e-05	1.77234e-05	1.70786e-05	1.74293e-05	2.39563e-05	1.69763e-05	1.74293e-05	2.39569e-05	1.6976e-05	2.29398e-05	2.39554e-05	5.65877e-06	5.80975e-06	7.98548e-06	5.65868e-06	7.64645e-06	7.98501e-06	5.65867e-06	7.64665e-06	7.98519e-06	7.64555e-06	1.88623e-06	2.54883e-06	2.66168e-06	2.54846e-06	2.54853e-06	8.49492e-07
W	1q24.2	chr1.169311798.T.C	6.46869e-05	FALSE	0.347558	0.210335	0.38848	0.03308	0.436434	0.222195	5.40594e-05	5.2314e-05	5.08997e-05	6.46869e-05	5.29465e-05	1.76196e-05	1.69665e-05	2.5147e-05	1.8044e-05	1.69666e-05	2.1971e-05	1.74412e-05	2.07745e-05	1.66221e-05	2.15697e-05	5.65551e-06	8.49447e-06	5.87851e-06	8.16224e-06	5.66313e-06	8.38938e-06	7.05176e-06	5.4821e-06	7.32542e-06	6.92338e-06	2.75543e-06	1.84967e-06	2.83641e-06	2.72407e-06	2.34983e-06	9.20393e-07
W	1q24.2	chr1.169312966.C.G	5.36458e-05	FALSE	0.161641	0.225064	0.2046	0.206596	0.138999	0.142883	5.36458e-05	5.25599e-05	5.19639e-05	5.22878e-05	5.28531e-05	1.7651e-05	1.73205e-05	1.74293e-05	1.78587e-05	1.73213e-05	1.74293e-05	1.74591e-05	1.73161e-05	1.69227e-05	1.29316e-05	5.77353e-06	5.80975e-06	5.87413e-06	5.7718e-06	5.67376e-06	4.21541e-06	5.77207e-06	5.48017e-06	4.32295e-06	4.40412e-06	1.92394e-06	1.82805e-06	1.41248e-06	1.46797e-06	1.46805e-06	4.89326e-07
W	1q24.2	chr1.169313342.A.T	7.0219e-05	FALSE	0.082458	0.01989	0.186593	0.032295	0.092578	0.09548	5.28482e-05	5.28239e-05	5.09406e-05	5.33974e-05	7.0219e-05	1.75808e-05	1.69802e-05	1.77674e-05	2.34063e-05	1.69802e-05	1.74293e-05	2.34061e-05	1.69795e-05	2.22533e-05	2.34047e-05	5.66007e-06	5.80977e-06	7.80203e-06	5.65982e-06	7.41776e-06	7.80156e-06	5.65982e-06	7.41769e-06	7.80148e-06	7.41539e-06	1.88661e-06	2.47257e-06	2.60049e-06	2.4718e-06	2.47177e-06	8.23925e-07
W	1q24.2	chr1.169313954.G.A	5.30752e-05	FALSE	0.300997	0.099805	0.190471	0.013071	0.342997	0.12549	5.26176e-05	5.30752e-05	5.29195e-05	5.22878e-05	5.28596e-05	1.75684e-05	1.7534e-05	1.74293e-05	1.74829e-05	1.77577e-05	1.74293e-05	1.76706e-05	1.74279e-05	1.76154e-05	1.26865e-05	5.86922e-06	5.80976e-06	5.83764e-06	5.8093e-06	5.82564e-06	4.22883e-06	5.8093e-06	5.91218e-06	4.37171e-06	4.2294e-06	1.93643e-06	1.95014e-06	1.46415e-06	1.41823e-06	1.47381e-06	4.93108e-07
W	1q24.2	chr1.169314274.A.G	7.01056e-05	FALSE	0.082599	0.019808	0.18684	0.032274	0.092389	0.095419	5.28685e-05	5.28637e-05	5.09498e-05	5.22879e-05	7.01056e-05	1.76017e-05	1.69832e-05	1.74293e-05	2.33686e-05	1.69832e-05	1.74293e-05	2.33683e-05	1.69826e-05	2.21406e-05	2.33671e-05	5.66108e-06	5.80976e-06	7.78945e-06	5.66086e-06	7.3802e-06	7.78905e-06	5.66085e-06	7.38012e-06	7.78896e-06	7.3782e-06	1.88695e-06	2.46005e-06	2.59632e-06	2.45941e-06	2.45938e-06	8.19794e-07
W	1q24.2	chr1.169314302.G.A	5.28927e-05	FALSE	0.048354	0.043749	0.039184	0.094789	0.038708	0.07674	5.277e-05	5.28089e-05	5.19577e-05	5.22879e-05	5.28927e-05	1.75499e-05	1.73192e-05	1.74293e-05	1.75592e-05	1.73192e-05	1.74293e-05	1.75722e-05	1.73141e-05	1.72361e-05	1.7402e-05	5.77306e-06	5.80976e-06	5.83976e-06	5.77134e-06	5.72265e-06	5.74479e-06	5.77136e-06	5.76275e-06	5.76027e-06	4.52475e-06	1.92378e-06	1.91243e-06	1.90311e-06	1.49096e-06	1.50681e-06	4.96504e-07
W	1q24.2	chr1.169314436.C.T	6.99835e-05	FALSE	0.082434	0.01989	0.186567	0.032293	0.092547	0.095358	5.28482e-05	5.28235e-05	5.09409e-05	5.34609e-05	6.99835e-05	1.75807e-05	1.69803e-05	1.77831e-05	2.33278e-05	1.69803e-05	1.74293e-05	2.33276e-05	1.69796e-05	2.218e-05	2.33262e-05	5.6601e-06	5.80977e-06	7.77587e-06	5.65985e-06	7.39333e-06	7.7754e-06	5.65985e-06	7.39326e-06	7.77533e-06	7.39096e-06	1.88662e-06	2.46442e-06	2.59178e-06	2.46365e-06	2.46363e-06	8.21211e-07
W	1q24.2	chr1.169314888.A.G	8.96006e-05	FALSE	0.131432	0.016769	0.086717	0.332081	0.026061	0.13878	5.29094e-05	5.2843e-05	5.17144e-05	6.1731e-05	8.96006e-05	1.76087e-05	1.72381e-05	2.12071e-05	2.98667e-05	1.72382e-05	2.13044e-05	2.9867e-05	2.53094e-05	4.37247e-05	2.98648e-05	5.74604e-06	7.31433e-06	9.95564e-06	8.66886e-06	1.45748e-05	9.9549e-06	8.81333e-06	1.45749e-05	9.95501e-06	1.45789e-05	3.0187e-06	4.85828e-06	3.31832e-06	4.85962e-06	4.85964e-06	1.61987e-06
W	1q24.2	chr1.169315074.T.C	7.01056e-05	FALSE	0.082511	0.019886	0.187758	0.032437	0.092516	0.095419	5.28513e-05	5.2807e-05	5.09576e-05	5.22879e-05	7.01056e-05	1.75767e-05	1.69859e-05	1.74293e-05	2.33686e-05	1.69859e-05	1.74293e-05	2.33683e-05	1.69849e-05	2.20585e-05	2.33669e-05	5.66196e-06	5.80977e-06	7.78945e-06	5.66164e-06	7.35284e-06	7.78899e-06	5.66164e-06	7.35277e-06	7.78891e-06	7.35032e-06	1.88721e-06	2.45093e-06	2.5963e-06	2.45011e-06	2.45008e-06	8.16696e-07
W	1q24.2	chr1.169315244.T.C	5.28925e-05	FALSE	0.046934	0.029562	0.037409	0.094772	0.038674	0.076617	5.28102e-05	5.28105e-05	5.23276e-05	5.22879e-05	5.28925e-05	1.75637e-05	1.74165e-05	1.74293e-05	1.75723e-05	1.74165e-05	1.74293e-05	1.75724e-05	1.74116e-05	1.7423e-05	1.71065e-05	5.80551e-06	5.80976e-06	5.8442e-06	5.80387e-06	5.79224e-06	5.70006e-06	5.80387e-06	5.78183e-06	5.69568e-06	4.56637e-06	1.93463e-06	1.92338e-06	1.8981e-06	1.52294e-06	1.51858e-06	5.06466e-07
W	1q24.2	chr1.169316247.C.A	6.33581e-05	FALSE	0.347637	0.210602	0.38941	0.033252	0.436389	0.222195	5.44411e-05	5.23588e-05	5.08953e-05	6.33581e-05	5.2949e-05	1.77723e-05	1.70858e-05	2.48898e-05	1.81731e-05	1.69651e-05	2.16449e-05	1.74566e-05	2.01922e-05	1.66183e-05	2.11276e-05	5.65503e-06	8.46331e-06	5.92953e-06	8.03629e-06	5.70347e-06	8.31483e-06	6.892e-06	5.48299e-06	7.21685e-06	6.72903e-06	2.73004e-06	1.86438e-06	2.82863e-06	2.68535e-06	2.29643e-06	9.12546e-07
W	1q24.2	chr1.169317187.G.T	5.30758e-05	FALSE	0.301057	0.099831	0.190443	0.013006	0.343072	0.125428	5.25995e-05	5.30758e-05	5.29192e-05	5.22878e-05	5.28599e-05	1.75619e-05	1.7528e-05	1.74293e-05	1.74771e-05	1.7757e-05	1.74293e-05	1.76711e-05	1.74279e-05	1.76154e-05	1.26999e-05	5.8669e-06	5.80976e-06	5.83558e-06	5.80929e-06	5.82374e-06	4.23331e-06	5.80929e-06	5.91201e-06	4.37153e-06	4.2287e-06	1.93643e-06	1.9494e-06	1.45977e-06	1.41491e-06	1.47354e-06	4.91668e-07
W	1q24.2	chr1.169317547.G.A	6.45463e-05	FALSE	0.347213	0.210145	0.387833	0.033109	0.436008	0.222011	5.38111e-05	5.23354e-05	5.09004e-05	6.45463e-05	5.2938e-05	1.75585e-05	1.69668e-05	2.48751e-05	1.79587e-05	1.69668e-05	2.19855e-05	1.74454e-05	2.07784e-05	1.66204e-05	2.15194e-05	5.65559e-06	8.43057e-06	5.86024e-06	8.0859e-06	5.63636e-06	8.28932e-06	7.07288e-06	5.48468e-06	7.32901e-06	6.92382e-06	2.73863e-06	1.84346e-06	2.81285e-06	2.69569e-06	2.35655e-06	9.14098e-07
W	1q24.2	chr1.169317554.G.A	6.70726e-05	FALSE	0.34752	0.210218	0.388219	0.033106	0.436413	0.222134	5.38685e-05	5.2344e-05	5.09001e-05	6.70726e-05	5.29462e-05	1.75763e-05	1.69667e-05	2.59886e-05	1.79795e-05	1.69667e-05	2.28904e-05	1.74509e-05	2.1551e-05	1.66226e-05	2.23651e-05	5.65556e-06	8.82679e-06	5.86485e-06	8.43664e-06	5.64289e-06	8.66665e-06	7.34967e-06	5.48617e-06	7.63183e-06	7.18215e-06	2.86328e-06	1.84537e-06	2.9478e-06	2.81464e-06	2.44905e-06	9.56587e-07
W	1q24.2	chr1.169317978.G.A	5.29275e-05	FALSE	0.106371	0.10965	0.158718	0.112782	0.100043	0.065103	5.25518e-05	5.27776e-05	4.81451e-05	5.22878e-05	5.29275e-05	1.74654e-05	1.60484e-05	1.74293e-05	1.75134e-05	1.60484e-05	1.74293e-05	1.75903e-05	1.60485e-05	1.59006e-05	1.64355e-05	5.34945e-06	5.80975e-06	5.82104e-06	5.34949e-06	5.30021e-06	5.47848e-06	5.34949e-06	5.30021e-06	5.47848e-06	5.30025e-06	1.78316e-06	1.76673e-06	1.82616e-06	1.76675e-06	1.76675e-06	5.88916e-07
W	1q24.2	chr1.169318488.T.C	5.35907e-05	FALSE	0.161714	0.225658	0.204878	0.206611	0.138999	0.142945	5.35907e-05	5.25777e-05	5.23363e-05	5.22878e-05	5.28528e-05	1.76493e-05	1.74447e-05	1.74293e-05	1.78401e-05	1.74455e-05	1.74293e-05	1.74648e-05	1.74401e-05	1.71342e-05	1.29436e-05	5.8149e-06	5.80975e-06	5.87183e-06	5.8131e-06	5.73809e-06	4.21784e-06	5.81337e-06	5.53725e-06	4.33155e-06	4.41579e-06	1.93771e-06	1.84625e-06	1.41504e-06	1.47186e-06	1.47194e-06	4.90623e-07
W	1q24.2	chr1.169319026.T.A	5.28871e-05	FALSE	0.059172	0.044328	0.042362	0.096182	0.045052	0.079557	5.28002e-05	5.28685e-05	5.19148e-05	5.22879e-05	5.28871e-05	1.75795e-05	1.7305e-05	1.74293e-05	1.75648e-05	1.73049e-05	1.74293e-05	1.75899e-05	1.73022e-05	1.71988e-05	1.70971e-05	5.76832e-06	5.80976e-06	5.84812e-06	5.76742e-06	5.71601e-06	5.69822e-06	5.7674e-06	5.75792e-06	5.68021e-06	4.92856e-06	1.92247e-06	1.91128e-06	1.89336e-06	1.64435e-06	1.64487e-06	5.48792e-07
W	1q24.2	chr1.169319532.T.C	5.38291e-05	FALSE	0.475134	0.433115	0.390344	0.246353	0.422105	0.367528	5.38291e-05	5.28196e-05	5.22898e-05	5.22878e-05	5.2866e-05	1.78633e-05	1.7429e-05	1.74293e-05	1.79005e-05	1.83855e-05	1.74293e-05	1.75626e-05	1.74436e-05	1.70235e-05	1.23763e-05	6.181e-06	5.80975e-06	5.94557e-06	5.81422e-06	5.70667e-06	4.25997e-06	5.81449e-06	6.12482e-06	4.12544e-06	4.95318e-06	1.93806e-06	2.05679e-06	1.44142e-06	1.6247e-06	1.76619e-06	5.64493e-07
W	1q24.2	chr1.169319873.A.C	5.29867e-05	FALSE	0.301013	0.099806	0.190528	0.013006	0.34301	0.125613	5.26149e-05	5.29867e-05	5.29192e-05	5.22878e-05	5.28593e-05	1.75519e-05	1.7533e-05	1.74293e-05	1.74818e-05	1.77243e-05	1.74293e-05	1.76409e-05	1.74279e-05	1.76152e-05	1.26753e-05	5.86288e-06	5.80976e-06	5.83206e-06	5.80929e-06	5.82526e-06	4.22509e-06	5.80929e-06	5.90094e-06	4.36978e-06	4.2386e-06	1.93643e-06	1.94801e-06	1.46331e-06	1.42097e-06	1.47294e-06	4.9277e-07
W	1q24.2	chr1.169320769.T.C	5.2893e-05	FALSE	0.047214	0.032344	0.037497	0.094761	0.03871	0.076739	5.27983e-05	5.28109e-05	5.22e-05	5.22879e-05	5.2893e-05	1.75599e-05	1.73945e-05	1.74293e-05	1.75688e-05	1.73945e-05	1.74293e-05	1.75729e-05	1.73895e-05	1.73808e-05	1.71989e-05	5.79816e-06	5.80976e-06	5.84307e-06	5.79649e-06	5.77609e-06	5.71572e-06	5.7965e-06	5.76389e-06	5.72861e-06	4.55664e-06	1.93216e-06	1.91662e-06	1.90445e-06	1.51445e-06	1.51512e-06	5.03568e-07
W	1q24.2	chr1.169321967.G.A	5.3009e-05	FALSE	0.349863	0.216781	0.388552	0.033229	0.441297	0.222072	5.29872e-05	5.23142e-05	5.08935e-05	5.2288e-05	5.3009e-05	1.74539e-05	1.69645e-05	1.82868e-05	1.76925e-05	1.69645e-05	1.74293e-05	1.74617e-05	1.69652e-05	1.66381e-05	1.67165e-05	5.65482e-06	6.15069e-06	5.83227e-06	5.96396e-06	5.5539e-06	6.09758e-06	5.65507e-06	5.48802e-06	5.65123e-06	5.46379e-06	2.00514e-06	1.83405e-06	2.04971e-06	1.98849e-06	1.82978e-06	6.68157e-07
W	1q24.2	chr1.169323602.T.A	6.49558e-05	FALSE	0.347489	0.210071	0.388341	0.033147	0.436367	0.222072	5.40884e-05	5.23626e-05	5.09081e-05	6.49558e-05	5.30099e-05	1.76597e-05	1.69771e-05	2.52843e-05	1.80653e-05	1.69694e-05	2.22088e-05	1.74776e-05	2.11431e-05	1.66509e-05	2.16854e-05	5.65644e-06	8.60104e-06	5.89485e-06	8.29261e-06	5.67037e-06	8.44365e-06	7.22504e-06	5.50169e-06	7.41333e-06	7.05548e-06	2.82076e-06	1.85774e-06	2.8768e-06	2.7706e-06	2.41063e-06	9.43526e-07
W	1q24.2	chr1.169323678.A.C	5.94869e-05	FALSE	0.048306	0.043996	0.039364	0.094858	0.038249	0.076862	5.28376e-05	5.28078e-05	5.23451e-05	5.94869e-05	5.28932e-05	1.75716e-05	1.74333e-05	2.03366e-05	1.7582e-05	1.74904e-05	1.96539e-05	1.75722e-05	1.74119e-05	1.7429e-05	1.98265e-05	5.82729e-06	6.6937e-06	5.84708e-06	5.804e-06	5.80269e-06	6.77848e-06	5.80395e-06	5.82563e-06	6.53735e-06	4.49166e-06	1.93467e-06	1.93969e-06	2.23119e-06	1.55068e-06	1.49294e-06	5.15686e-07
W	1q24.2	chr1.169323976.C.G	5.29281e-05	FALSE	0.105517	0.099593	0.157622	0.113432	0.100073	0.065103	5.25742e-05	5.28768e-05	4.79602e-05	5.22878e-05	5.29281e-05	1.75057e-05	1.59867e-05	1.74293e-05	1.75213e-05	1.59867e-05	1.74293e-05	1.76242e-05	1.59867e-05	1.56472e-05	1.64763e-05	5.3289e-06	5.80975e-06	5.83476e-06	5.32891e-06	5.21572e-06	5.4921e-06	5.32891e-06	5.21571e-06	5.4921e-06	5.21571e-06	1.7763e-06	1.73857e-06	1.8307e-06	1.73857e-06	1.73857e-06	5.79522e-07
W	1q24.2	chr1.169323979.G.A	5.30695e-05	FALSE	0.301452	0.0998	0.190457	0.013008	0.343567	0.125551	5.26148e-05	5.30695e-05	5.29192e-05	5.22878e-05	5.28596e-05	1.75664e-05	1.7533e-05	1.74293e-05	1.7482e-05	1.77547e-05	1.74293e-05	1.76688e-05	1.74279e-05	1.76153e-05	1.26889e-05	5.86831e-06	5.80976e-06	5.83698e-06	5.80929e-06	5.82532e-06	4.24552e-06	5.80929e-06	5.91119e-06	4.40678e-06	4.26099e-06	1.93643e-06	1.94985e-06	1.47569e-06	1.42861e-06	1.48569e-06	4.97033e-07
W	1q24.2	chr1.169324483.G.A	5.31739e-05	FALSE	0.349832	0.216571	0.388299	0.033271	0.441292	0.222072	5.31739e-05	5.23429e-05	5.09024e-05	5.2288e-05	5.3008e-05	1.74859e-05	1.69674e-05	1.83822e-05	1.77555e-05	1.69675e-05	1.74293e-05	1.74706e-05	1.69687e-05	1.66465e-05	1.66982e-05	5.65581e-06	6.20216e-06	5.84375e-06	6.0431e-06	5.57221e-06	6.12918e-06	5.65625e-06	5.49814e-06	5.66365e-06	5.4952e-06	2.03868e-06	1.83961e-06	2.06662e-06	2.01489e-06	1.85297e-06	6.7928e-07
W	1q24.2	chr1.169324588.G.C	0.000111841	FALSE	0.139042	0.064613	0.092458	0.331762	0.026386	0.141291	5.31734e-05	5.28359e-05	5.25353e-05	6.47071e-05	0.000111841	1.76628e-05	1.75116e-05	2.34976e-05	3.72797e-05	1.75118e-05	2.24382e-05	3.72805e-05	2.79098e-05	5.77651e-05	3.72772e-05	5.83721e-06	8.13529e-06	1.24267e-05	1.00635e-05	1.92548e-05	1.24256e-05	9.76594e-06	1.9255e-05	1.24258e-05	1.92608e-05	3.52098e-06	6.41828e-06	4.1419e-06	6.4202e-06	6.42027e-06	2.14007e-06
W	1q24.2	chr1.169324602.T.C	0.000111841	FALSE	0.136388	0.064805	0.092479	0.331695	0.026319	0.141291	5.33147e-05	5.28321e-05	5.24527e-05	6.09407e-05	0.000111841	1.77072e-05	1.7484e-05	2.22489e-05	3.72797e-05	1.74843e-05	2.10354e-05	3.72805e-05	2.5848e-05	5.75613e-05	3.72774e-05	5.82802e-06	7.66599e-06	1.24266e-05	9.35038e-06	1.91869e-05	1.24256e-05	9.02131e-06	1.91871e-05	1.24259e-05	1.91923e-05	3.26126e-06	6.39562e-06	4.14191e-06	6.39736e-06	6.39744e-06	2.13246e-06
W	1q24.2	chr1.169325540.A.G	0.000110625	FALSE	0.143517	0.067258	0.092489	0.331672	0.027197	0.141475	5.29789e-05	5.28325e-05	5.23696e-05	6.46095e-05	0.000110625	1.76193e-05	1.74564e-05	2.31192e-05	3.68746e-05	1.74566e-05	2.23818e-05	3.68753e-05	2.76172e-05	5.66807e-05	3.68721e-05	5.8188e-06	7.99829e-06	1.22916e-05	9.82353e-06	1.88934e-05	1.22906e-05	9.6504e-06	1.88936e-05	1.22908e-05	1.88992e-05	3.43276e-06	6.29781e-06	4.09689e-06	6.29966e-06	6.29973e-06	2.09989e-06
W	1q24.2	chr1.169325561.C.T	0.000123659	FALSE	0.132015	0.021894	0.087316	0.331802	0.026103	0.140066	5.37305e-05	5.28229e-05	5.25217e-05	6.13246e-05	0.000123659	1.78396e-05	1.7507e-05	2.2553e-05	4.12192e-05	1.75073e-05	2.10664e-05	4.122e-05	2.61282e-05	6.43548e-05	4.12165e-05	5.83569e-06	7.73519e-06	1.37398e-05	9.51874e-06	2.14514e-05	1.37386e-05	9.06291e-06	2.14516e-05	1.37389e-05	2.14574e-05	3.29982e-06	7.15046e-06	4.57958e-06	7.15239e-06	7.15248e-06	2.38413e-06
W	1q24.2	chr1.169325738.G.T	5.45362e-05	FALSE	0.484047	0.275881	0.480707	0.298161	0.462728	0.362874	5.23277e-05	5.22879e-05	5.45362e-05	5.22878e-05	5.27982e-05	1.74293e-05	1.81792e-05	1.74293e-05	1.7339e-05	1.81787e-05	1.74293e-05	1.72874e-05	1.81583e-05	1.75987e-05	1.26557e-05	6.05973e-06	5.80976e-06	5.69701e-06	6.0529e-06	5.79145e-06	4.28924e-06	6.05276e-06	5.75256e-06	4.17948e-06	4.18534e-06	2.01763e-06	1.89958e-06	1.41347e-06	1.39515e-06	1.39511e-06	4.6505e-07
W	1q24.2	chr1.169325756.A.G	0.000110625	FALSE	0.13634	0.064841	0.092488	0.3317	0.026241	0.141475	5.32815e-05	5.28322e-05	5.24474e-05	6.14257e-05	0.000110625	1.76963e-05	1.74822e-05	2.24093e-05	3.68745e-05	1.74825e-05	2.12137e-05	3.68753e-05	2.60943e-05	5.68703e-05	3.68723e-05	5.82743e-06	7.72551e-06	1.22916e-05	9.43603e-06	1.89565e-05	1.22906e-05	9.10934e-06	1.89568e-05	1.22908e-05	1.8962e-05	3.29203e-06	6.31885e-06	4.09689e-06	6.32059e-06	6.32067e-06	2.10687e-06
W	1q24.2	chr1.169326451.T.C	5.28931e-05	FALSE	0.048421	0.044096	0.039318	0.09486	0.038731	0.0768	5.27609e-05	5.28072e-05	5.23383e-05	5.22879e-05	5.28931e-05	1.75463e-05	1.74186e-05	1.74293e-05	1.75564e-05	1.74788e-05	1.74293e-05	1.7572e-05	1.74134e-05	1.74268e-05	1.72897e-05	5.80619e-06	5.80976e-06	5.83864e-06	5.80446e-06	5.78575e-06	5.72136e-06	5.80447e-06	5.82175e-06	5.72798e-06	4.54682e-06	1.93482e-06	1.93249e-06	1.89649e-06	1.50273e-06	1.51421e-06	5.00446e-07
W	1q24.2	chr1.169326589.G.A	0.000122693	FALSE	0.13149	0.016805	0.08677	0.331848	0.026065	0.140311	5.29077e-05	5.28485e-05	5.23747e-05	6.15341e-05	0.000122693	1.761e-05	1.74582e-05	2.11232e-05	4.08974e-05	1.74583e-05	2.12581e-05	4.08979e-05	2.60518e-05	6.33998e-05	4.08943e-05	5.8194e-06	7.29276e-06	1.36326e-05	8.91509e-06	2.11332e-05	1.36314e-05	9.09436e-06	2.11333e-05	1.36315e-05	2.1139e-05	3.11163e-06	7.0444e-06	4.54382e-06	7.0463e-06	7.04633e-06	2.34877e-06
W	1q24.2	chr1.169326604.T.A	7.74438e-05	FALSE	0.082405	0.01988	0.186631	0.032327	0.092496	0.095174	5.28493e-05	5.28215e-05	5.09334e-05	5.2452e-05	7.74438e-05	1.75806e-05	1.69778e-05	1.74293e-05	2.58146e-05	1.69778e-05	1.74293e-05	2.58143e-05	1.69772e-05	2.45267e-05	2.58126e-05	5.65926e-06	5.80977e-06	8.60478e-06	5.65907e-06	8.17558e-06	8.60422e-06	5.65906e-06	8.1755e-06	8.60413e-06	8.17303e-06	1.88635e-06	2.72517e-06	2.86804e-06	2.72434e-06	2.72432e-06	9.08106e-07
W	1q24.2	chr1.169326715.C.T	5.29275e-05	FALSE	0.10657	0.110088	0.158792	0.113584	0.100084	0.065164	5.25322e-05	5.27977e-05	4.78879e-05	5.22878e-05	5.29275e-05	1.7466e-05	1.59626e-05	1.74293e-05	1.75068e-05	1.59626e-05	1.74293e-05	1.7597e-05	1.59627e-05	1.54115e-05	1.64293e-05	5.32087e-06	5.80975e-06	5.82125e-06	5.32089e-06	5.13715e-06	5.47642e-06	5.32089e-06	5.13714e-06	5.47642e-06	5.13714e-06	1.77363e-06	1.71238e-06	1.82547e-06	1.71238e-06	1.71238e-06	5.70792e-07
W	1q24.2	chr1.169327258.C.T	5.98913e-05	FALSE	0.346962	0.210247	0.38823	0.033145	0.435582	0.221889	5.38901e-05	5.23446e-05	5.09084e-05	5.98913e-05	5.30008e-05	1.75837e-05	1.69694e-05	2.29832e-05	1.79967e-05	1.69695e-05	2.03983e-05	1.74688e-05	1.95308e-05	1.66482e-05	1.99912e-05	5.65647e-06	7.78465e-06	5.87288e-06	7.54498e-06	5.64899e-06	7.662e-06	6.64896e-06	5.49856e-06	6.80787e-06	6.51663e-06	2.55476e-06	1.84941e-06	2.59851e-06	2.51652e-06	2.21817e-06	8.53178e-07
W	1q24.2	chr1.169327261.A.G	6.03246e-05	FALSE	0.347021	0.210246	0.388252	0.033146	0.435667	0.221889	5.3888e-05	5.23443e-05	5.09083e-05	6.03246e-05	5.30008e-05	1.75828e-05	1.69694e-05	2.31634e-05	1.7996e-05	1.69694e-05	2.0548e-05	1.74687e-05	1.96681e-05	1.66481e-05	2.01358e-05	5.65646e-06	7.84685e-06	5.87275e-06	7.60317e-06	5.64875e-06	7.72263e-06	6.69635e-06	5.49847e-06	6.85782e-06	6.56241e-06	2.57482e-06	1.8493e-06	2.61948e-06	2.53611e-06	2.23397e-06	8.59943e-07
W	1q24.2	chr1.169327428.T.C	7.73918e-05	FALSE	0.082424	0.019889	0.186938	0.032331	0.092493	0.095113	5.28492e-05	5.28663e-05	5.09333e-05	5.25233e-05	7.73918e-05	1.75955e-05	1.69778e-05	1.74449e-05	2.57973e-05	1.69778e-05	1.74293e-05	2.5797e-05	1.69772e-05	2.45084e-05	2.57953e-05	5.65926e-06	5.80977e-06	8.599e-06	5.65906e-06	8.16948e-06	8.59845e-06	5.65906e-06	8.16939e-06	8.59835e-06	8.16691e-06	1.88635e-06	2.72313e-06	2.86612e-06	2.72231e-06	2.72228e-06	9.07426e-07
W	1q24.2	chr1.169327506.T.A	5.32875e-05	FALSE	0.161785	0.225186	0.20481	0.207244	0.139023	0.143006	5.32875e-05	5.25815e-05	5.11139e-05	5.22878e-05	5.28527e-05	1.75734e-05	1.70377e-05	1.74293e-05	1.77389e-05	1.70379e-05	1.74293e-05	1.7466e-05	1.70354e-05	1.6425e-05	1.29786e-05	5.67922e-06	5.80975e-06	5.8444e-06	5.67837e-06	5.47505e-06	4.22545e-06	5.67845e-06	5.31654e-06	4.34532e-06	4.3303e-06	1.89279e-06	1.77005e-06	1.41813e-06	1.44338e-06	1.44344e-06	4.81127e-07
W	1q24.2	chr1.169328069.A.G	6.3146e-05	FALSE	0.347574	0.210336	0.388349	0.033146	0.436457	0.22195	5.39378e-05	5.23578e-05	5.09081e-05	6.3146e-05	5.30069e-05	1.76075e-05	1.69693e-05	2.43925e-05	1.80139e-05	1.69694e-05	2.15648e-05	1.74751e-05	2.05573e-05	1.66498e-05	2.108e-05	5.65644e-06	8.287e-06	5.87742e-06	7.99925e-06	5.65435e-06	8.13827e-06	7.0168e-06	5.50056e-06	7.19797e-06	6.85968e-06	2.7165e-06	1.85205e-06	2.76921e-06	2.67013e-06	2.34105e-06	9.08165e-07
W	1q24.2	chr1.169328415.A.G	7.73918e-05	FALSE	0.082409	0.019874	0.186734	0.032331	0.092492	0.095113	5.28494e-05	5.27996e-05	5.09342e-05	5.25158e-05	7.73918e-05	1.75733e-05	1.69781e-05	1.74401e-05	2.57973e-05	1.69781e-05	1.74293e-05	2.5797e-05	1.69775e-05	2.45007e-05	2.57953e-05	5.65936e-06	5.80977e-06	8.59901e-06	5.65915e-06	8.16689e-06	8.59845e-06	5.65915e-06	8.16681e-06	8.59836e-06	8.16432e-06	1.88638e-06	2.72227e-06	2.86612e-06	2.72144e-06	2.72141e-06	9.07139e-07
W	1q24.2	chr1.169329185.A.C	5.28315e-05	FALSE	0.451142	0.412736	0.425006	0.215349	0.48391	0.289687	5.24758e-05	5.26953e-05	4.95984e-05	5.22876e-05	5.28315e-05	1.74293e-05	1.65326e-05	1.74292e-05	1.74142e-05	1.65327e-05	1.74292e-05	1.74897e-05	1.65331e-05	1.55001e-05	1.16082e-05	5.51085e-06	5.80974e-06	5.77688e-06	5.51098e-06	5.10942e-06	3.86938e-06	5.51102e-06	4.94626e-06	3.86939e-06	4.22978e-06	1.83699e-06	1.62948e-06	1.28979e-06	1.40989e-06	1.40994e-06	4.69966e-07
W	1q24.2	chr1.169330461.C.T	5.32676e-05	FALSE	0.05435	0.031477	0.044353	0.095324	0.048496	0.080659	5.28131e-05	5.27978e-05	5.32676e-05	5.22879e-05	5.28898e-05	1.75602e-05	1.7724e-05	1.74293e-05	1.75712e-05	1.78269e-05	1.74293e-05	1.75663e-05	1.75723e-05	1.77343e-05	1.70675e-05	5.92714e-06	5.80976e-06	5.84244e-06	5.85745e-06	5.89687e-06	5.71658e-06	5.85742e-06	5.93737e-06	5.64837e-06	4.46198e-06	1.95248e-06	1.97246e-06	1.88945e-06	1.49995e-06	1.48611e-06	4.99732e-07
W	1q24.2	chr1.169330634.G.A	7.75429e-05	FALSE	0.082474	0.019898	0.186634	0.032305	0.092599	0.095174	5.28536e-05	5.28429e-05	5.09362e-05	5.22879e-05	7.75429e-05	1.75896e-05	1.69787e-05	1.74293e-05	2.58477e-05	1.69787e-05	1.74293e-05	2.58474e-05	1.69781e-05	2.45403e-05	2.58457e-05	5.65957e-06	5.80977e-06	8.6158e-06	5.65937e-06	8.1801e-06	8.61524e-06	5.65937e-06	8.18001e-06	8.61514e-06	8.17753e-06	1.88646e-06	2.72667e-06	2.87172e-06	2.72585e-06	2.72582e-06	9.08607e-07
W	1q24.2	chr1.169330716.T.A	8.96006e-05	FALSE	0.131505	0.016855	0.086727	0.331756	0.026081	0.13878	5.29219e-05	5.28455e-05	5.21689e-05	6.19073e-05	8.96006e-05	1.76139e-05	1.73895e-05	2.13695e-05	2.98667e-05	1.73897e-05	2.13807e-05	2.98671e-05	2.59843e-05	4.45469e-05	2.98648e-05	5.79653e-06	7.37499e-06	9.95563e-06	8.93787e-06	1.48489e-05	9.9549e-06	9.06165e-06	1.4849e-05	9.95501e-06	1.48532e-05	3.11663e-06	4.94963e-06	3.31832e-06	4.95105e-06	4.95108e-06	1.65035e-06
W	1q24.2	chr1.169331284.T.C	8.28309e-05	FALSE	0.136334	0.064524	0.092458	0.331659	0.026287	0.13976	5.35531e-05	5.28298e-05	5.21752e-05	6.14753e-05	8.28309e-05	1.77849e-05	1.73915e-05	2.27592e-05	2.76099e-05	1.73918e-05	2.12208e-05	2.76105e-05	2.5779e-05	4.07982e-05	2.76086e-05	5.79718e-06	7.84087e-06	9.20337e-06	9.45195e-06	1.35992e-05	9.20273e-06	8.98966e-06	1.35994e-05	9.20291e-06	1.36033e-05	3.29402e-06	4.53308e-06	3.0676e-06	4.53439e-06	4.53445e-06	1.51146e-06
W	1q24.2	chr1.169331486.G.C	8.30207e-05	FALSE	0.137467	0.064377	0.092453	0.341225	0.026379	0.139576	5.33295e-05	5.28646e-05	5.10596e-05	6.53909e-05	8.30207e-05	1.7733e-05	1.70197e-05	2.40084e-05	2.76733e-05	1.70199e-05	2.28268e-05	2.76738e-05	2.61643e-05	3.90686e-05	2.76717e-05	5.67324e-06	8.36491e-06	9.22448e-06	9.54897e-06	1.30227e-05	9.2238e-06	9.19484e-06	1.30229e-05	9.22397e-06	1.30266e-05	3.35624e-06	4.34092e-06	3.07462e-06	4.34217e-06	4.34222e-06	1.44739e-06
W	1q24.2	chr1.169331572.A.C	5.29274e-05	FALSE	0.106571	0.110073	0.158872	0.113587	0.100079	0.065164	5.25336e-05	5.2794e-05	4.78898e-05	5.22878e-05	5.29274e-05	1.74651e-05	1.59633e-05	1.74293e-05	1.75071e-05	1.59633e-05	1.74293e-05	1.75956e-05	1.59633e-05	1.54112e-05	1.64228e-05	5.32108e-06	5.80975e-06	5.82094e-06	5.3211e-06	5.13707e-06	5.47426e-06	5.3211e-06	5.13706e-06	5.47425e-06	5.13705e-06	1.7737e-06	1.71235e-06	1.82475e-06	1.71235e-06	1.71235e-06	5.70782e-07
W	1q24.2	chr1.169331580.A.G	6.18122e-05	FALSE	0.347609	0.210287	0.388264	0.033146	0.436522	0.222072	5.37464e-05	5.23623e-05	5.09081e-05	6.18122e-05	5.3008e-05	1.75606e-05	1.69693e-05	2.36746e-05	1.79495e-05	1.69694e-05	2.1112e-05	1.74769e-05	2.01341e-05	1.66502e-05	2.06352e-05	5.65644e-06	8.04589e-06	5.8704e-06	7.7652e-06	5.63423e-06	7.89304e-06	6.87324e-06	5.50129e-06	7.04696e-06	6.71867e-06	2.63794e-06	1.84842e-06	2.68604e-06	2.58955e-06	2.29322e-06	8.81063e-07
W	1q24.2	chr1.169331859.G.C	7.73918e-05	FALSE	0.082447	0.019895	0.186739	0.032329	0.092545	0.095113	5.2849e-05	5.28475e-05	5.09344e-05	5.30909e-05	7.73918e-05	1.75892e-05	1.69781e-05	1.76354e-05	2.57973e-05	1.69781e-05	1.74293e-05	2.5797e-05	1.69775e-05	2.45004e-05	2.57953e-05	5.65937e-06	5.80977e-06	8.599e-06	5.65916e-06	8.16679e-06	8.59844e-06	5.65916e-06	8.16671e-06	8.59834e-06	8.16417e-06	1.88639e-06	2.72224e-06	2.86612e-06	2.72139e-06	2.72136e-06	9.07122e-07
W	1q24.2	chr1.169331937.C.T	5.29244e-05	FALSE	0.106805	0.110128	0.159017	0.114078	0.100283	0.065532	5.25434e-05	5.27668e-05	4.7873e-05	5.22878e-05	5.29244e-05	1.74592e-05	1.59576e-05	1.74293e-05	1.75082e-05	1.59576e-05	1.74293e-05	1.75842e-05	1.59577e-05	1.52359e-05	1.6222e-05	5.31921e-06	5.80975e-06	5.81816e-06	5.31924e-06	5.07862e-06	5.40732e-06	5.31924e-06	5.07861e-06	5.40731e-06	5.0786e-06	1.77308e-06	1.69287e-06	1.80244e-06	1.69287e-06	1.69287e-06	5.64288e-07
W	1q24.2	chr1.169332095.C.T	5.35374e-05	FALSE	0.113546	0.180989	0.165404	0.11373	0.10027	0.066144	5.35374e-05	5.27349e-05	4.7934e-05	5.22878e-05	5.29196e-05	1.77263e-05	1.5978e-05	1.74293e-05	1.78503e-05	1.5978e-05	1.74293e-05	1.75697e-05	1.5978e-05	1.50936e-05	1.59065e-05	5.32598e-06	5.80975e-06	5.90997e-06	5.326e-06	5.03117e-06	5.30214e-06	5.32601e-06	5.03118e-06	5.30215e-06	5.03119e-06	1.77533e-06	1.67706e-06	1.76738e-06	1.67706e-06	1.67706e-06	5.59019e-07
W	1q24.2	chr1.169333406.A.G	8.90193e-05	FALSE	0.131875	0.021829	0.087274	0.331771	0.025914	0.139086	5.37804e-05	5.28369e-05	5.23329e-05	6.23533e-05	8.90193e-05	1.78651e-05	1.74441e-05	2.30558e-05	2.96727e-05	1.74443e-05	2.15089e-05	2.96733e-05	2.64239e-05	4.45186e-05	2.96711e-05	5.81471e-06	7.93925e-06	9.89097e-06	9.6818e-06	1.48394e-05	9.89024e-06	9.20121e-06	1.48395e-05	9.89043e-06	1.48439e-05	3.36985e-06	4.94646e-06	3.29677e-06	4.9479e-06	4.94797e-06	1.6493e-06
W	1q24.2	chr1.169333650.T.A	6.77669e-05	FALSE	0.476793	0.432813	0.390441	0.237217	0.421768	0.368202	5.30682e-05	5.28317e-05	6.77669e-05	5.22877e-05	5.28705e-05	1.76567e-05	2.24695e-05	1.74292e-05	1.76585e-05	2.50757e-05	1.74293e-05	1.75722e-05	2.05465e-05	2.25201e-05	1.24952e-05	8.29046e-06	5.80975e-06	5.86983e-06	6.8484e-06	7.45867e-06	4.16508e-06	6.84866e-06	8.3536e-06	4.16505e-06	6.1376e-06	2.28274e-06	2.75899e-06	1.40617e-06	1.93444e-06	2.22116e-06	6.77247e-07
W	1q24.2	chr1.169334514.A.G	6.25474e-05	FALSE	0.347575	0.210295	0.388544	0.033144	0.436445	0.222134	5.38103e-05	5.23732e-05	5.09081e-05	6.25474e-05	5.30092e-05	1.75756e-05	1.69693e-05	2.40349e-05	1.79713e-05	1.69694e-05	2.1397e-05	1.74808e-05	2.03674e-05	1.66506e-05	2.08811e-05	5.65644e-06	8.18157e-06	5.87465e-06	7.88232e-06	5.64103e-06	8.01436e-06	6.96369e-06	5.50276e-06	7.14219e-06	6.79663e-06	2.68197e-06	1.84984e-06	2.73296e-06	2.62961e-06	2.32341e-06	8.96294e-07
W	1q24.2	chr1.169335620.T.C	6.48496e-05	FALSE	0.347612	0.210499	0.388576	0.033146	0.436469	0.222134	5.39695e-05	5.23213e-05	5.09082e-05	6.48496e-05	5.30092e-05	1.75949e-05	1.69694e-05	2.51397e-05	1.8025e-05	1.69694e-05	2.20486e-05	1.7464e-05	2.11015e-05	1.66506e-05	2.16496e-05	5.65645e-06	8.50217e-06	5.87391e-06	8.24215e-06	5.65784e-06	8.39109e-06	7.17123e-06	5.49738e-06	7.35993e-06	7.04148e-06	2.78652e-06	1.85043e-06	2.84057e-06	2.75236e-06	2.3927e-06	9.31405e-07
W	1q24.2	chr1.169335707.T.A	5.31176e-05	FALSE	0.301577	0.102323	0.190828	0.013886	0.343338	0.12598	5.26768e-05	5.31176e-05	5.29099e-05	5.22878e-05	5.28583e-05	1.75971e-05	1.75504e-05	1.74293e-05	1.75015e-05	1.77554e-05	1.74293e-05	1.76839e-05	1.74265e-05	1.76118e-05	1.31647e-05	5.87491e-06	5.80976e-06	5.84681e-06	5.80883e-06	5.83083e-06	4.46901e-06	5.80883e-06	5.91113e-06	4.61034e-06	4.42641e-06	1.93628e-06	1.95194e-06	1.56102e-06	1.50097e-06	1.5519e-06	5.24829e-07
W	1q24.2	chr1.169336031.C.T	6.49886e-05	FALSE	0.347489	0.210186	0.388474	0.03315	0.436338	0.222134	5.41788e-05	5.23212e-05	5.09083e-05	6.49886e-05	5.30092e-05	1.76631e-05	1.70056e-05	2.53748e-05	1.80957e-05	1.69694e-05	2.20964e-05	1.7464e-05	2.11492e-05	1.66508e-05	2.16961e-05	5.65646e-06	8.57953e-06	5.89652e-06	8.32151e-06	5.67994e-06	8.4769e-06	7.18763e-06	5.49787e-06	7.37589e-06	7.05741e-06	2.81286e-06	1.85768e-06	2.86902e-06	2.78122e-06	2.39817e-06	9.40987e-07
W	1q24.2	chr1.169336064.C.T	8.30239e-05	FALSE	0.136264	0.064461	0.092448	0.33196	0.026263	0.139699	5.3682e-05	5.28458e-05	5.21049e-05	6.16996e-05	8.30239e-05	1.78379e-05	1.73681e-05	2.30057e-05	2.76742e-05	1.73684e-05	2.13745e-05	2.76748e-05	2.58052e-05	4.07923e-05	2.76729e-05	5.78937e-06	7.95219e-06	9.22481e-06	9.5262e-06	1.35972e-05	9.22416e-06	9.03422e-06	1.35974e-05	9.22435e-06	1.36014e-05	3.33281e-06	4.53242e-06	3.07474e-06	4.53373e-06	4.5338e-06	1.51124e-06
W	1q24.2	chr1.169336191.G.A	7.73918e-05	FALSE	0.082424	0.019897	0.18648	0.032304	0.09254	0.095113	5.28489e-05	5.28273e-05	5.09364e-05	5.33514e-05	7.73918e-05	1.75824e-05	1.69788e-05	1.77239e-05	2.57973e-05	1.69788e-05	1.74293e-05	2.5797e-05	1.69782e-05	2.44899e-05	2.57953e-05	5.6596e-06	5.80977e-06	8.599e-06	5.65938e-06	8.16332e-06	8.59844e-06	5.65938e-06	8.16323e-06	8.59834e-06	8.16066e-06	1.88646e-06	2.72108e-06	2.86612e-06	2.72022e-06	2.72019e-06	9.06732e-07
W	1q24.2	chr1.169336197.T.C	5.29274e-05	FALSE	0.106571	0.110023	0.158853	0.113307	0.100151	0.065164	5.25372e-05	5.27433e-05	4.79485e-05	5.22878e-05	5.29274e-05	1.74496e-05	1.59828e-05	1.74293e-05	1.75083e-05	1.59828e-05	1.74293e-05	1.75786e-05	1.59829e-05	1.5537e-05	1.64228e-05	5.32761e-06	5.80975e-06	5.81569e-06	5.32763e-06	5.179e-06	5.47425e-06	5.32763e-06	5.179e-06	5.47425e-06	5.179e-06	1.77588e-06	1.72633e-06	1.82475e-06	1.72633e-06	1.72633e-06	5.75444e-07
W	1q24.2	chr1.169336230.A.G	5.28766e-05	FALSE	0.493969	0.436807	0.406525	0.24514	0.423799	0.364895	5.22879e-05	5.26505e-05	5.23767e-05	5.22878e-05	5.28766e-05	1.74293e-05	1.74591e-05	1.74293e-05	1.7303e-05	1.81555e-05	1.74293e-05	1.75103e-05	1.7474e-05	1.70866e-05	1.26562e-05	5.85198e-06	5.80976e-06	5.73768e-06	5.82472e-06	5.60936e-06	4.21874e-06	5.82463e-06	6.04883e-06	4.34486e-06	5.47165e-06	1.94156e-06	1.94924e-06	1.40873e-06	1.8058e-06	1.93394e-06	6.40009e-07
W	1q24.2	chr1.169336275.G.T	5.29274e-05	FALSE	0.106622	0.110163	0.158874	0.113614	0.100136	0.065164	5.25313e-05	5.27931e-05	4.78854e-05	5.22878e-05	5.29274e-05	1.74642e-05	1.59618e-05	1.74293e-05	1.75064e-05	1.59618e-05	1.74293e-05	1.75954e-05	1.59618e-05	1.53983e-05	1.64227e-05	5.32059e-06	5.80975e-06	5.82062e-06	5.32061e-06	5.13275e-06	5.47424e-06	5.32061e-06	5.13275e-06	5.47424e-06	5.13274e-06	1.77353e-06	1.71092e-06	1.82475e-06	1.71091e-06	1.71091e-06	5.70303e-07
W	1q24.2	chr1.169336618.G.T	9.75438e-05	FALSE	0.144352	0.016392	0.086646	0.334953	0.02724	0.139025	5.28801e-05	5.28515e-05	4.98679e-05	6.8372e-05	9.75438e-05	1.76008e-05	1.66226e-05	2.28594e-05	3.25146e-05	1.66227e-05	2.3767e-05	3.25148e-05	2.56149e-05	4.41551e-05	3.25121e-05	5.54089e-06	7.94864e-06	1.08383e-05	8.55933e-06	1.47184e-05	1.08374e-05	8.92512e-06	1.47184e-05	1.08375e-05	1.47222e-05	2.98493e-06	4.90612e-06	3.61248e-06	4.90739e-06	4.9074e-06	1.6358e-06
W	1q24.2	chr1.169336775.T.C	7.09985e-05	FALSE	0.347689	0.210216	0.389088	0.033144	0.43657	0.222256	5.42241e-05	5.23511e-05	5.09086e-05	7.09985e-05	5.3011e-05	1.76967e-05	1.70199e-05	2.79938e-05	1.81113e-05	1.69695e-05	2.42761e-05	1.74743e-05	2.30585e-05	1.66515e-05	2.37033e-05	5.65649e-06	9.53666e-06	5.90757e-06	9.16937e-06	5.68488e-06	9.36193e-06	7.8798e-06	5.50734e-06	8.10365e-06	7.69447e-06	3.12331e-06	1.86158e-06	3.19043e-06	3.06789e-06	2.62904e-06	1.04496e-06
W	1q24.2	chr1.169339186.A.G	5.47102e-05	FALSE	0.347215	0.210047	0.384849	0.033104	0.437335	0.222256	5.39615e-05	5.23613e-05	5.09138e-05	5.47102e-05	5.30118e-05	1.76175e-05	1.69712e-05	2.07292e-05	1.80217e-05	1.69713e-05	1.863e-05	1.74779e-05	1.78808e-05	1.66557e-05	1.82655e-05	5.65707e-06	7.01802e-06	5.88043e-06	6.8105e-06	5.65816e-06	6.91204e-06	6.08628e-06	5.51626e-06	6.21892e-06	5.96766e-06	2.30521e-06	1.85374e-06	2.34322e-06	2.27224e-06	2.03096e-06	7.70117e-07
W	1q24.2	chr1.169339476.C.A	5.29335e-05	FALSE	0.106693	0.109873	0.161559	0.112971	0.100191	0.063878	5.25192e-05	5.29126e-05	4.79296e-05	5.22878e-05	5.29335e-05	1.75004e-05	1.59765e-05	1.74293e-05	1.75071e-05	1.59765e-05	1.74293e-05	1.76405e-05	1.59766e-05	1.58535e-05	1.68496e-05	5.32551e-06	5.80975e-06	5.83445e-06	5.32554e-06	5.28449e-06	5.61653e-06	5.32553e-06	5.28449e-06	5.61652e-06	5.28451e-06	1.77518e-06	1.7615e-06	1.87217e-06	1.7615e-06	1.7615e-06	5.87168e-07
W	1q24.2	chr1.169340777.C.G	0.000166486	FALSE	0.138395	0.07404	0.099017	0.330893	0.027241	0.141842	5.28212e-05	5.27076e-05	5.14635e-05	5.76447e-05	0.000166486	1.75334e-05	1.71544e-05	2.01047e-05	5.54948e-05	1.71545e-05	1.91855e-05	5.54955e-05	2.29747e-05	8.39355e-05	5.54909e-05	5.71813e-06	6.67999e-06	1.84983e-05	7.96457e-06	2.79783e-05	1.84967e-05	7.65978e-06	2.79785e-05	1.8497e-05	2.79889e-05	2.65125e-06	9.32612e-06	6.16559e-06	9.32958e-06	9.32966e-06	3.10986e-06
W	1q24.2	chr1.169341719.G.A	0.000163626	FALSE	0.138443	0.074032	0.099047	0.330896	0.027309	0.141965	5.28216e-05	5.27077e-05	5.14599e-05	5.80711e-05	0.000163626	1.75336e-05	1.71532e-05	2.02713e-05	5.45415e-05	1.71533e-05	1.93313e-05	5.45422e-05	2.31953e-05	8.23978e-05	5.45376e-05	5.71772e-06	6.73521e-06	1.81805e-05	8.04936e-06	2.74657e-05	1.8179e-05	7.73501e-06	2.7466e-05	1.81792e-05	2.74766e-05	2.68e-06	9.15526e-06	6.05967e-06	9.15879e-06	9.15886e-06	3.05293e-06
W	1q24.2	chr1.169343196.G.C	7.98102e-05	FALSE	0.082545	0.019974	0.186369	0.032349	0.092703	0.095542	5.28561e-05	5.28628e-05	5.09285e-05	5.22879e-05	7.98102e-05	1.75972e-05	1.69762e-05	1.74293e-05	2.66034e-05	1.69762e-05	1.74293e-05	2.66031e-05	1.69756e-05	2.52612e-05	2.66014e-05	5.65872e-06	5.80977e-06	8.86771e-06	5.65854e-06	8.42042e-06	8.86714e-06	5.65854e-06	8.42031e-06	8.86703e-06	8.41785e-06	1.88618e-06	2.80678e-06	2.95568e-06	2.80596e-06	2.80592e-06	9.35309e-07
W	1q24.2	chr1.169343513.T.C	5.89275e-05	FALSE	0.04735	0.029574	0.037407	0.096604	0.038856	0.076801	5.28108e-05	5.28101e-05	5.89275e-05	5.22879e-05	5.28926e-05	1.75637e-05	1.95821e-05	1.74293e-05	1.75726e-05	1.95783e-05	1.74293e-05	1.75724e-05	1.8521e-05	1.96132e-05	1.62948e-05	6.5129e-06	5.80976e-06	5.84427e-06	6.17368e-06	6.51175e-06	5.4283e-06	6.17367e-06	6.51346e-06	5.41982e-06	5.02584e-06	2.05789e-06	2.16556e-06	1.80551e-06	1.67618e-06	1.67206e-06	5.57653e-07
W	1q24.2	chr1.169344153.G.T	8.0039e-05	FALSE	0.082499	0.019913	0.18638	0.032513	0.092605	0.095542	5.28543e-05	5.28652e-05	5.0941e-05	5.22879e-05	8.0039e-05	1.75973e-05	1.69803e-05	1.74293e-05	2.66797e-05	1.69803e-05	1.74293e-05	2.66794e-05	1.69794e-05	2.49931e-05	2.66777e-05	5.6601e-06	5.80976e-06	8.89314e-06	5.65981e-06	8.33106e-06	8.8926e-06	5.65981e-06	8.33096e-06	8.89248e-06	8.32824e-06	1.8866e-06	2.77699e-06	2.96417e-06	2.77608e-06	2.77605e-06	9.25352e-07
W	1q24.2	chr1.169344444.T.G	5.29186e-05	FALSE	0.123348	0.10457	0.172108	0.119536	0.122329	0.072207	5.26817e-05	5.27459e-05	4.8837e-05	5.22878e-05	5.29186e-05	1.74975e-05	1.6279e-05	1.74293e-05	1.75498e-05	1.6279e-05	1.74293e-05	1.75727e-05	1.62797e-05	1.6263e-05	1.57927e-05	5.42631e-06	5.80975e-06	5.82943e-06	5.42654e-06	5.42098e-06	5.26421e-06	5.42655e-06	5.42101e-06	5.26421e-06	5.42136e-06	1.80885e-06	1.807e-06	1.75474e-06	1.80711e-06	1.80712e-06	6.02371e-07
W	1q24.2	chr1.169345488.C.T	0.000158014	FALSE	0.131615	0.017182	0.09204	0.333598	0.026109	0.140862	5.28737e-05	5.27365e-05	5.03789e-05	6.24714e-05	0.000158014	1.75603e-05	1.67929e-05	2.11252e-05	5.26711e-05	1.6793e-05	2.09097e-05	5.26714e-05	2.39453e-05	7.50959e-05	5.26666e-05	5.59765e-06	7.06381e-06	1.75571e-05	8.08499e-06	2.50319e-05	1.75555e-05	8.02856e-06	2.5032e-05	1.75556e-05	2.50402e-05	2.71067e-06	8.34399e-06	5.85184e-06	8.34672e-06	8.34676e-06	2.78225e-06
W	1q24.2	chr1.169345595.A.G	5.55487e-05	FALSE	0.347738	0.169493	0.38387	0.033564	0.442432	0.222195	5.31859e-05	5.22879e-05	5.09657e-05	5.55487e-05	5.30162e-05	1.74653e-05	1.69886e-05	2.05083e-05	1.776e-05	1.69886e-05	1.87277e-05	1.74547e-05	1.69852e-05	1.66849e-05	1.8547e-05	5.66288e-06	6.87989e-06	5.83605e-06	6.28891e-06	5.5969e-06	6.83878e-06	5.66173e-06	5.47967e-06	6.25235e-06	5.55002e-06	2.10545e-06	1.83521e-06	2.29315e-06	2.09638e-06	1.86834e-06	7.01509e-07
W	1q24.2	chr1.169346289.A.G	7.98102e-05	FALSE	0.082796	0.019926	0.186467	0.032658	0.092997	0.095542	5.28538e-05	5.28413e-05	5.09312e-05	5.22879e-05	7.98102e-05	1.75891e-05	1.69771e-05	1.74293e-05	2.66034e-05	1.69771e-05	1.74293e-05	2.66031e-05	1.69762e-05	2.49363e-05	2.66015e-05	5.65902e-06	5.80976e-06	8.86771e-06	5.65873e-06	8.31211e-06	8.86717e-06	5.65873e-06	8.31201e-06	8.86706e-06	8.30933e-06	1.88624e-06	2.77067e-06	2.95569e-06	2.76978e-06	2.76975e-06	9.23251e-07
W	1q24.2	chr1.169346295.T.A	6.38411e-05	FALSE	0.182898	0.269754	0.224815	0.217438	0.159818	0.150662	5.22879e-05	5.2764e-05	6.38411e-05	5.22878e-05	5.28523e-05	1.74293e-05	2.09489e-05	1.74293e-05	1.73472e-05	2.00734e-05	1.74293e-05	1.75268e-05	1.98033e-05	2.12376e-05	1.25614e-05	6.60493e-06	5.80975e-06	5.76339e-06	6.60098e-06	6.96788e-06	4.12997e-06	6.60123e-06	6.67747e-06	4.24799e-06	4.9441e-06	2.20037e-06	2.1915e-06	1.38854e-06	1.648e-06	1.64805e-06	5.49337e-07
W	1q24.2	chr1.169346773.A.G	5.99411e-05	FALSE	0.047723	0.0296	0.038074	0.098045	0.039002	0.076984	5.2809e-05	5.28137e-05	5.99411e-05	5.22879e-05	5.28929e-05	1.75643e-05	1.99109e-05	1.74293e-05	1.75723e-05	1.97875e-05	1.74293e-05	1.75737e-05	1.86948e-05	1.99505e-05	1.65354e-05	6.58156e-06	5.80976e-06	5.84451e-06	6.2316e-06	6.61997e-06	5.50492e-06	6.2316e-06	6.57645e-06	5.51521e-06	4.96289e-06	2.0772e-06	2.18759e-06	1.8361e-06	1.65312e-06	1.64589e-06	5.48239e-07
W	1q24.2	chr1.169347372.G.A	6.37357e-05	FALSE	0.18239	0.269094	0.224823	0.217463	0.159433	0.150662	5.22879e-05	5.27392e-05	6.37357e-05	5.22878e-05	5.28523e-05	1.74293e-05	2.09509e-05	1.74293e-05	1.73672e-05	2.00725e-05	1.74293e-05	1.75185e-05	1.97749e-05	2.12025e-05	1.39478e-05	6.59971e-06	5.80976e-06	5.76772e-06	6.59155e-06	6.96852e-06	4.55088e-06	6.59175e-06	6.67714e-06	4.78649e-06	4.93878e-06	2.19722e-06	2.1954e-06	1.55446e-06	1.64624e-06	1.64627e-06	5.4875e-07
W	1q24.2	chr1.169347957.C.T	6.01114e-05	FALSE	0.047471	0.029577	0.037386	0.098009	0.038709	0.076801	5.28088e-05	5.28102e-05	6.01114e-05	5.22879e-05	5.28926e-05	1.75631e-05	1.9966e-05	1.74293e-05	1.75719e-05	1.99334e-05	1.74293e-05	1.75724e-05	1.8723e-05	2.0007e-05	1.65165e-05	6.62989e-06	5.80976e-06	5.84405e-06	6.24102e-06	6.63801e-06	5.49757e-06	6.24101e-06	6.62851e-06	5.49724e-06	4.98537e-06	2.08034e-06	2.204e-06	1.82977e-06	1.66007e-06	1.65721e-06	5.51831e-07
W	1q24.2	chr1.169348151.G.T	8.04854e-05	FALSE	0.044124	0.010909	0.056861	0.00799	0.053836	0.103564	5.31038e-05	5.27674e-05	5.1956e-05	5.77971e-05	8.04854e-05	1.76083e-05	1.73726e-05	2.01383e-05	2.68283e-05	1.72874e-05	1.9174e-05	2.68285e-05	1.91651e-05	2.69024e-05	2.68267e-05	5.76247e-06	6.664e-06	8.94277e-06	6.67749e-06	8.96742e-06	8.94218e-06	6.35699e-06	8.96748e-06	8.94223e-06	8.96694e-06	2.20977e-06	2.98914e-06	2.98072e-06	2.98896e-06	2.98898e-06	9.96321e-07
W	1q24.2	chr1.169348176.A.C	7.99503e-05	FALSE	0.082469	0.019902	0.186385	0.032535	0.092555	0.095603	5.28546e-05	5.28342e-05	5.09402e-05	5.22879e-05	7.99503e-05	1.75871e-05	1.69801e-05	1.74293e-05	2.66501e-05	1.69801e-05	1.74293e-05	2.66498e-05	1.69792e-05	2.4963e-05	2.66482e-05	5.66002e-06	5.80977e-06	8.88329e-06	5.65972e-06	8.32103e-06	8.88273e-06	5.65972e-06	8.32093e-06	8.88262e-06	8.31815e-06	1.88657e-06	2.77365e-06	2.96088e-06	2.77272e-06	2.77269e-06	9.24232e-07
W	1q24.2	chr1.169348724.C.T	7.98102e-05	FALSE	0.082458	0.019902	0.186375	0.032535	0.092542	0.095542	5.28546e-05	5.28332e-05	5.09402e-05	5.22879e-05	7.98102e-05	1.75867e-05	1.69801e-05	1.74293e-05	2.66034e-05	1.69801e-05	1.74293e-05	2.66031e-05	1.69792e-05	2.49217e-05	2.66015e-05	5.66002e-06	5.80977e-06	8.86772e-06	5.65972e-06	8.30725e-06	8.86716e-06	5.65972e-06	8.30715e-06	8.86706e-06	8.3044e-06	1.88657e-06	2.76906e-06	2.95569e-06	2.76814e-06	2.7681e-06	9.22703e-07
W	1q24.2	chr1.169352204.G.A	6.00907e-05	FALSE	0.047491	0.029588	0.03739	0.098013	0.038735	0.076801	5.28103e-05	5.28103e-05	6.00907e-05	5.22879e-05	5.28926e-05	1.75636e-05	1.99622e-05	1.74293e-05	1.75724e-05	1.99263e-05	1.74293e-05	1.75724e-05	1.87193e-05	2.00002e-05	1.65784e-05	6.62852e-06	5.80976e-06	5.84422e-06	6.23979e-06	6.63971e-06	5.52351e-06	6.23978e-06	6.62607e-06	5.51797e-06	4.96044e-06	2.07993e-06	2.20358e-06	1.83845e-06	1.65447e-06	1.64895e-06	5.49978e-07
W	1q24.2	chr1.169353283.A.G	5.29173e-05	FALSE	0.123568	0.120572	0.174441	0.119608	0.120731	0.072391	5.24932e-05	5.26743e-05	4.86553e-05	5.22878e-05	5.29173e-05	1.74293e-05	1.62184e-05	1.74293e-05	1.7486e-05	1.62184e-05	1.74293e-05	1.75476e-05	1.62185e-05	1.60151e-05	1.57122e-05	5.40613e-06	5.80975e-06	5.80069e-06	5.40617e-06	5.33835e-06	5.23738e-06	5.40617e-06	5.33836e-06	5.23738e-06	5.33841e-06	1.80206e-06	1.77945e-06	1.74579e-06	1.77947e-06	1.77947e-06	5.93156e-07
W	1q24.2	chr1.169353755.G.A	5.98065e-05	FALSE	0.052519	0.078798	0.043836	0.097996	0.038993	0.077536	5.28293e-05	5.2833e-05	5.98065e-05	5.22879e-05	5.28875e-05	1.75791e-05	2.00429e-05	1.74293e-05	1.75748e-05	1.95301e-05	1.74293e-05	1.75757e-05	1.8671e-05	1.99045e-05	1.6893e-05	6.51252e-06	5.84786e-06	5.84797e-06	6.22378e-06	6.67017e-06	5.79332e-06	6.22369e-06	6.48945e-06	5.6846e-06	4.84266e-06	2.0746e-06	2.16398e-06	1.94644e-06	1.70436e-06	1.59905e-06	5.58642e-07
W	1q24.2	chr1.169354614.G.A	9.30724e-05	FALSE	0.045309	0.010697	0.057975	0.008	0.055767	0.103993	5.29933e-05	5.27667e-05	5.19706e-05	5.8661e-05	9.30724e-05	1.7596e-05	1.73412e-05	2.02532e-05	3.1024e-05	1.72895e-05	1.95517e-05	3.10242e-05	1.95574e-05	3.12712e-05	3.10218e-05	5.76317e-06	6.74915e-06	1.03413e-05	6.75117e-06	1.04237e-05	1.03406e-05	6.51859e-06	1.04237e-05	1.03406e-05	1.04232e-05	2.24998e-06	3.47456e-06	3.44685e-06	3.47438e-06	3.4744e-06	1.15813e-06
W	1q24.2	chr1.169355693.C.T	8.83251e-05	FALSE	0.082511	0.019921	0.18627	0.032531	0.092631	0.095235	5.28521e-05	5.28716e-05	5.09402e-05	5.22879e-05	8.83251e-05	1.75986e-05	1.69801e-05	1.74293e-05	2.94417e-05	1.69801e-05	1.74293e-05	2.94414e-05	1.69791e-05	2.74522e-05	2.94394e-05	5.66002e-06	5.80977e-06	9.8138e-06	5.65971e-06	9.15076e-06	9.81314e-06	5.65971e-06	9.15064e-06	9.81301e-06	9.14739e-06	1.88657e-06	3.05022e-06	3.27101e-06	3.04913e-06	3.0491e-06	1.01637e-06
W	1q24.2	chr1.169355889.G.C	5.35115e-05	FALSE	0.307308	0.111416	0.192439	0.013331	0.349139	0.12598	5.26201e-05	5.35115e-05	5.29212e-05	5.22878e-05	5.28644e-05	1.76469e-05	1.75351e-05	1.74293e-05	1.74874e-05	1.7921e-05	1.74293e-05	1.782e-05	1.74282e-05	1.76176e-05	1.28867e-05	5.89903e-06	5.80975e-06	5.86518e-06	5.80938e-06	5.82711e-06	4.29558e-06	5.80938e-06	5.96788e-06	4.34571e-06	4.28104e-06	1.93646e-06	1.9605e-06	1.45856e-06	1.42701e-06	1.46556e-06	4.91193e-07
W	1q24.2	chr1.169356573.G.A	5.34046e-05	FALSE	0.306084	0.10074	0.191171	0.013331	0.349148	0.125796	5.26318e-05	5.34046e-05	5.29212e-05	5.22878e-05	5.28649e-05	1.76314e-05	1.75391e-05	1.74293e-05	1.74917e-05	1.7882e-05	1.74293e-05	1.77845e-05	1.74282e-05	1.76178e-05	1.29103e-05	5.89324e-06	5.80976e-06	5.86018e-06	5.80939e-06	5.82859e-06	4.30342e-06	5.80939e-06	5.95495e-06	4.38806e-06	4.28847e-06	1.93646e-06	1.95862e-06	1.47144e-06	1.42949e-06	1.4802e-06	4.9575e-07
W	1q24.2	chr1.169356665.T.C	5.29167e-05	FALSE	0.123539	0.120481	0.174441	0.119692	0.120679	0.072513	5.24971e-05	5.26716e-05	4.85491e-05	5.22878e-05	5.29167e-05	1.74293e-05	1.6183e-05	1.74293e-05	1.74868e-05	1.6183e-05	1.74293e-05	1.75461e-05	1.61831e-05	1.58747e-05	1.56689e-05	5.39433e-06	5.80975e-06	5.80061e-06	5.39436e-06	5.29155e-06	5.22296e-06	5.39436e-06	5.29156e-06	5.22296e-06	5.2916e-06	1.79812e-06	1.76385e-06	1.74099e-06	1.76386e-06	1.76387e-06	5.87954e-07
W	1q24.2	chr1.169358386.A.C	0.000189319	FALSE	0.132853	0.029414	0.093438	0.33339	0.026128	0.140801	5.35215e-05	5.27329e-05	4.98441e-05	6.17408e-05	0.000189319	1.77126e-05	1.66145e-05	2.25282e-05	6.31055e-05	1.66147e-05	2.06697e-05	6.31066e-05	2.29385e-05	8.797e-05	6.31005e-05	5.53818e-06	7.53328e-06	2.10352e-05	8.32362e-06	2.9323e-05	2.10332e-05	7.69329e-06	2.93234e-05	2.10336e-05	2.93284e-05	2.79139e-06	9.77435e-06	7.01108e-06	9.77601e-06	9.77615e-06	3.25868e-06
W	1q24.2	chr1.169358960.G.A	5.89376e-05	FALSE	0.052683	0.080261	0.043925	0.097909	0.039052	0.077536	5.28527e-05	5.28502e-05	5.89376e-05	5.22879e-05	5.28875e-05	1.75931e-05	1.97792e-05	1.74293e-05	1.75826e-05	1.92075e-05	1.74293e-05	1.75814e-05	1.85268e-05	1.96154e-05	1.68635e-05	6.40859e-06	5.86596e-06	5.8526e-06	6.17574e-06	6.58243e-06	5.79875e-06	6.17565e-06	6.38238e-06	5.68992e-06	4.81689e-06	2.05859e-06	2.12949e-06	1.95297e-06	1.70186e-06	1.58926e-06	5.56901e-07
W	1q24.2	chr1.169359165.C.T	9.43314e-05	FALSE	0.191238	0.153048	0.142915	0.231289	0.066303	0.219377	5.23986e-05	5.26127e-05	4.56143e-05	5.22878e-05	9.43314e-05	1.74293e-05	1.52048e-05	1.74293e-05	3.14438e-05	1.52048e-05	1.74293e-05	3.14437e-05	1.52054e-05	3.02754e-05	3.14425e-05	5.06826e-06	5.80976e-06	1.04812e-05	5.06847e-06	1.00918e-05	1.04809e-05	5.06846e-06	1.00918e-05	1.04808e-05	1.00919e-05	1.68949e-06	3.36393e-06	3.49361e-06	3.36398e-06	3.36398e-06	1.12133e-06
W	1q24.2	chr1.169359305.A.G	8.86678e-05	FALSE	0.082538	0.01995	0.186392	0.032645	0.092628	0.095297	5.28547e-05	5.2835e-05	5.09271e-05	5.22879e-05	8.86678e-05	1.75874e-05	1.69757e-05	1.74293e-05	2.9556e-05	1.69757e-05	1.74293e-05	2.95556e-05	1.69749e-05	2.77091e-05	2.95536e-05	5.65856e-06	5.80977e-06	9.85188e-06	5.6583e-06	9.23639e-06	9.85121e-06	5.6583e-06	9.23627e-06	9.85108e-06	9.23317e-06	1.8861e-06	3.07876e-06	3.2837e-06	3.07773e-06	3.07769e-06	1.0259e-06
W	1q24.2	chr1.169360552.T.C	5.92528e-05	FALSE	0.047459	0.029543	0.0374	0.097926	0.038704	0.077596	5.28098e-05	5.281e-05	5.92528e-05	5.22879e-05	5.28962e-05	1.75634e-05	1.96874e-05	1.74293e-05	1.75751e-05	1.96603e-05	1.74293e-05	1.75752e-05	1.85805e-05	1.97222e-05	1.65997e-05	6.53973e-06	5.80976e-06	5.84508e-06	6.1935e-06	6.54797e-06	5.52915e-06	6.19349e-06	6.53794e-06	5.5242e-06	4.91719e-06	2.0645e-06	2.17495e-06	1.84005e-06	1.63927e-06	1.6349e-06	5.45038e-07
W	1q24.2	chr1.169360824.G.A	5.29146e-05	FALSE	0.123574	0.120696	0.174493	0.119692	0.120696	0.072697	5.2488e-05	5.26742e-05	4.85493e-05	5.22878e-05	5.29146e-05	1.74293e-05	1.61831e-05	1.74293e-05	1.74821e-05	1.61831e-05	1.74293e-05	1.75454e-05	1.61832e-05	1.57182e-05	1.55423e-05	5.39436e-06	5.80975e-06	5.79944e-06	5.39441e-06	5.23939e-06	5.18076e-06	5.39441e-06	5.2394e-06	5.18076e-06	5.23946e-06	1.79813e-06	1.74646e-06	1.72692e-06	1.74649e-06	1.74649e-06	5.82162e-07
W	1q24.2	chr1.169361347.A.G	0.000104938	FALSE	0.191305	0.153693	0.14303	0.231142	0.06627	0.2195	5.23919e-05	5.2622e-05	4.56768e-05	5.22878e-05	0.000104938	1.74293e-05	1.52256e-05	1.74293e-05	3.49795e-05	1.52256e-05	1.74293e-05	3.49793e-05	1.52262e-05	3.37938e-05	3.49781e-05	5.0752e-06	5.80976e-06	1.16598e-05	5.07539e-06	1.12646e-05	1.16594e-05	5.07539e-06	1.12645e-05	1.16593e-05	1.12629e-05	1.6918e-06	3.75485e-06	3.88644e-06	3.75429e-06	3.75428e-06	1.25143e-06
W	1q24.2	chr1.169361801.G.C	5.28687e-05	FALSE	0.4784	0.359023	0.435661	0.153265	0.43615	0.295382	5.22879e-05	5.26426e-05	4.82759e-05	5.22877e-05	5.28687e-05	1.74293e-05	1.60919e-05	1.74292e-05	1.72788e-05	1.6092e-05	1.74292e-05	1.75009e-05	1.6093e-05	1.47528e-05	1.26951e-05	5.36399e-06	5.80974e-06	5.72954e-06	5.36433e-06	4.83085e-06	4.2317e-06	5.36435e-06	5.05511e-06	4.2317e-06	3.65439e-06	1.78811e-06	1.64119e-06	1.41057e-06	1.21813e-06	1.21812e-06	4.0604e-07
W	1q24.2	chr1.169361919.A.G	9.43314e-05	FALSE	0.191222	0.152993	0.142912	0.231223	0.066272	0.219377	5.24009e-05	5.26109e-05	4.56126e-05	5.22878e-05	9.43314e-05	1.74293e-05	1.52042e-05	1.74293e-05	3.14438e-05	1.52042e-05	1.74293e-05	3.14437e-05	1.52048e-05	3.02687e-05	3.14426e-05	5.06807e-06	5.80976e-06	1.04812e-05	5.06826e-06	1.00896e-05	1.04809e-05	5.06825e-06	1.00896e-05	1.04808e-05	1.00897e-05	1.68942e-06	3.3632e-06	3.49362e-06	3.36324e-06	3.36324e-06	1.12108e-06
W	1q24.2	chr1.169362463.C.T	0.000196237	FALSE	0.138154	0.074761	0.09938	0.33331	0.027318	0.141903	5.28245e-05	5.27057e-05	4.98554e-05	5.68599e-05	0.000196237	1.75338e-05	1.66183e-05	1.98232e-05	6.54115e-05	1.66185e-05	1.88996e-05	6.54124e-05	2.08378e-05	9.1357e-05	6.54068e-05	5.53945e-06	6.57975e-06	2.18039e-05	7.22957e-06	3.0452e-05	2.1802e-05	6.93842e-06	3.04524e-05	2.18023e-05	3.04564e-05	2.40183e-06	1.01507e-05	7.26734e-06	1.0152e-05	1.01522e-05	3.38402e-06
W	1q24.2	chr1.169362864.T.C	9.37171e-05	FALSE	0.191588	0.153681	0.143054	0.22937	0.066273	0.2195	5.23921e-05	5.2621e-05	4.56112e-05	5.22878e-05	9.37171e-05	1.74293e-05	1.52037e-05	1.74293e-05	3.1239e-05	1.52037e-05	1.74293e-05	3.12389e-05	1.52043e-05	3.01295e-05	3.12378e-05	5.06791e-06	5.80976e-06	1.0413e-05	5.06811e-06	1.00432e-05	1.04126e-05	5.06811e-06	1.00432e-05	1.04126e-05	1.00433e-05	1.68937e-06	3.34773e-06	3.47086e-06	3.34777e-06	3.34777e-06	1.11592e-06
W	1q24.2	chr1.169362932.A.G	0.000196129	FALSE	0.138137	0.074761	0.099208	0.333259	0.027297	0.141965	5.2811e-05	5.27051e-05	4.98997e-05	5.71977e-05	0.000196129	1.7529e-05	1.66331e-05	1.99014e-05	6.53757e-05	1.66332e-05	1.89945e-05	6.53765e-05	2.1039e-05	9.15406e-05	6.53709e-05	5.54438e-06	6.59889e-06	2.17919e-05	7.28704e-06	3.05132e-05	2.179e-05	6.99754e-06	3.05136e-05	2.17903e-05	3.05179e-05	2.41718e-06	1.01711e-05	7.26335e-06	1.01725e-05	1.01726e-05	3.39084e-06
W	1q24.2	chr1.169363334.C.G	0.000198117	FALSE	0.138213	0.074763	0.099209	0.33279	0.027302	0.14172	5.28121e-05	5.27051e-05	5.03567e-05	5.70895e-05	0.000198117	1.75294e-05	1.67854e-05	1.98653e-05	6.60384e-05	1.67856e-05	1.89589e-05	6.60392e-05	2.14871e-05	9.49354e-05	6.60335e-05	5.59514e-06	6.58711e-06	2.20128e-05	7.4386e-06	3.16449e-05	2.20109e-05	7.14598e-06	3.16452e-05	2.20112e-05	3.1651e-05	2.46752e-06	1.05483e-05	7.33697e-06	1.05502e-05	1.05503e-05	3.51675e-06
W	1q24.2	chr1.169363610.G.A	5.90515e-05	FALSE	0.047581	0.03157	0.037814	0.097917	0.038161	0.076862	5.28702e-05	5.28087e-05	5.90515e-05	5.58363e-05	5.28927e-05	1.7583e-05	1.97274e-05	1.90066e-05	1.75924e-05	1.96299e-05	1.85435e-05	1.7572e-05	1.85418e-05	1.96545e-05	1.86076e-05	6.55651e-06	6.30182e-06	5.85071e-06	6.18067e-06	6.56572e-06	6.33441e-06	6.1806e-06	6.53229e-06	6.16936e-06	4.60626e-06	2.06022e-06	2.18215e-06	2.10025e-06	1.58818e-06	1.53274e-06	5.27948e-07
W	1q24.2	chr1.169363660.T.C	5.37535e-05	FALSE	0.307488	0.112037	0.192837	0.013398	0.349243	0.12598	5.25703e-05	5.37535e-05	5.29216e-05	5.22878e-05	5.28647e-05	1.76709e-05	1.7519e-05	1.74293e-05	1.74711e-05	1.80102e-05	1.74293e-05	1.79012e-05	1.74283e-05	1.76178e-05	1.29007e-05	5.9089e-06	5.80976e-06	5.87332e-06	5.80941e-06	5.82182e-06	4.30024e-06	5.80942e-06	5.99781e-06	4.45482e-06	4.28515e-06	1.93647e-06	1.96382e-06	1.48667e-06	1.42838e-06	1.50345e-06	5.01247e-07
W	1q24.2	chr1.169364091.T.A	7.47694e-05	FALSE	0.191658	0.157259	0.143503	0.231309	0.066312	0.219316	5.2405e-05	5.26185e-05	4.55826e-05	5.22878e-05	7.47694e-05	1.74293e-05	1.51942e-05	1.74293e-05	2.49232e-05	1.51942e-05	1.74293e-05	2.49231e-05	1.51948e-05	2.42162e-05	2.49222e-05	5.06474e-06	5.80976e-06	8.30771e-06	5.06492e-06	8.07208e-06	8.30744e-06	5.06492e-06	8.07208e-06	8.30739e-06	8.07219e-06	1.68831e-06	2.69069e-06	2.76914e-06	2.69073e-06	2.69073e-06	8.96912e-07
W	1q24.2	chr1.169364200.A.G	5.93297e-05	FALSE	0.046978	0.026348	0.036396	0.097485	0.038628	0.076617	5.28273e-05	5.28142e-05	5.93297e-05	5.22879e-05	5.28911e-05	1.75705e-05	1.97079e-05	1.74293e-05	1.75769e-05	1.96538e-05	1.74293e-05	1.75725e-05	1.85907e-05	1.97467e-05	1.67414e-05	6.53603e-06	5.80976e-06	5.84611e-06	6.19687e-06	6.55157e-06	5.55184e-06	6.1969e-06	6.53248e-06	5.57663e-06	4.87849e-06	2.06563e-06	2.17246e-06	1.84935e-06	1.61409e-06	1.6209e-06	5.36292e-07
W	1q24.2	chr1.169364597.A.G	8.98106e-05	FALSE	0.082619	0.019967	0.186598	0.032534	0.09275	0.095419	5.28626e-05	5.28249e-05	5.09404e-05	5.22879e-05	8.98106e-05	1.7587e-05	1.69801e-05	1.74293e-05	2.99369e-05	1.69801e-05	1.74293e-05	2.99365e-05	1.69793e-05	2.78932e-05	2.99346e-05	5.66004e-06	5.80976e-06	9.97887e-06	5.65975e-06	9.29775e-06	9.97822e-06	5.65975e-06	9.29762e-06	9.97808e-06	9.29454e-06	1.88658e-06	3.09922e-06	3.32603e-06	3.09819e-06	3.09815e-06	1.03272e-06
W	1q24.2	chr1.169364635.A.G	9.04843e-05	FALSE	0.082619	0.019963	0.186607	0.032561	0.092742	0.095603	5.28581e-05	5.2827e-05	5.09496e-05	5.22879e-05	9.04843e-05	1.7586e-05	1.69832e-05	1.74293e-05	3.01615e-05	1.69832e-05	1.74293e-05	3.01611e-05	1.69822e-05	2.79681e-05	3.01591e-05	5.66106e-06	5.80976e-06	1.00537e-05	5.66074e-06	9.32274e-06	1.00531e-05	5.66074e-06	9.32262e-06	1.00529e-05	9.31934e-06	1.88691e-06	3.10755e-06	3.35098e-06	3.10645e-06	3.10641e-06	1.03547e-06
W	1q24.2	chr1.169364858.A.G	5.92612e-05	FALSE	0.046985	0.026388	0.036432	0.097491	0.038629	0.076678	5.28268e-05	5.28135e-05	5.92612e-05	5.22879e-05	5.28912e-05	1.75701e-05	1.96856e-05	1.74293e-05	1.75769e-05	1.96429e-05	1.74293e-05	1.75724e-05	1.85793e-05	1.9724e-05	1.67411e-05	6.53242e-06	5.80976e-06	5.84603e-06	6.19309e-06	6.54432e-06	5.55232e-06	6.19312e-06	6.52918e-06	5.57482e-06	4.87575e-06	2.06437e-06	2.17138e-06	1.84894e-06	1.61348e-06	1.62044e-06	5.36237e-07
W	1q24.2	chr1.169365796.C.T	5.29109e-05	FALSE	0.123627	0.120488	0.174466	0.120112	0.120705	0.07282	5.24878e-05	5.26683e-05	4.85866e-05	5.22878e-05	5.29109e-05	1.74293e-05	1.61955e-05	1.74293e-05	1.74792e-05	1.61955e-05	1.74293e-05	1.75404e-05	1.61957e-05	1.54679e-05	1.53122e-05	5.3985e-06	5.80975e-06	5.7978e-06	5.39855e-06	5.15595e-06	5.10405e-06	5.39855e-06	5.15596e-06	5.10405e-06	5.15602e-06	1.79951e-06	1.71865e-06	1.70135e-06	1.71867e-06	1.71868e-06	5.72891e-07
W	1q24.2	chr1.169365797.G.A	5.82218e-05	FALSE	0.053451	0.083834	0.044241	0.098132	0.039276	0.077474	5.34438e-05	5.28214e-05	5.82218e-05	5.76469e-05	5.28866e-05	1.77437e-05	1.98137e-05	2.093e-05	1.78017e-05	1.90699e-05	1.95022e-05	1.75713e-05	1.84058e-05	1.93773e-05	1.92059e-05	6.43978e-06	7.07464e-06	5.91e-06	6.13544e-06	6.59387e-06	6.97398e-06	6.13527e-06	6.33736e-06	6.49714e-06	4.55105e-06	2.04515e-06	2.14295e-06	2.3572e-06	1.71093e-06	1.51012e-06	5.64433e-07
W	1q24.2	chr1.169367021.C.T	5.33299e-05	FALSE	0.488245	0.460793	0.410786	0.153369	0.403388	0.3317	5.33299e-05	5.2592e-05	4.86996e-05	5.22876e-05	5.28054e-05	1.76277e-05	1.62334e-05	1.74292e-05	1.77429e-05	1.62332e-05	1.74292e-05	1.74342e-05	1.6233e-05	1.4991e-05	1.09366e-05	5.41114e-06	5.80974e-06	5.85555e-06	5.41105e-06	5.0616e-06	3.64554e-06	5.41101e-06	5.13601e-06	3.64554e-06	3.32886e-06	1.80369e-06	1.73322e-06	1.21518e-06	1.14049e-06	1.10961e-06	3.89342e-07
W	1q24.2	chr1.169367102.T.G	5.28085e-05	FALSE	0.498116	0.364151	0.422713	0.153345	0.40394	0.329924	5.22879e-05	5.24837e-05	4.87355e-05	5.22876e-05	5.28085e-05	1.74293e-05	1.62452e-05	1.74292e-05	1.72369e-05	1.62452e-05	1.74292e-05	1.74005e-05	1.62452e-05	1.50136e-05	1.1014e-05	5.41508e-06	5.80974e-06	5.69734e-06	5.41506e-06	4.91018e-06	3.67133e-06	5.41507e-06	5.10118e-06	3.67133e-06	3.33753e-06	1.80502e-06	1.66003e-06	1.22378e-06	1.11251e-06	1.1125e-06	3.70836e-07
W	1q24.2	chr1.169367379.G.A	5.29301e-05	FALSE	0.333373	0.105642	0.204116	0.014438	0.380938	0.160154	5.26449e-05	5.29301e-05	5.29065e-05	5.22877e-05	5.28777e-05	1.75522e-05	1.75404e-05	1.74292e-05	1.75059e-05	1.76053e-05	1.74292e-05	1.76321e-05	1.74253e-05	1.76172e-05	1.33485e-05	5.83838e-06	5.80974e-06	5.83745e-06	5.80845e-06	5.83314e-06	4.4495e-06	5.80845e-06	5.85917e-06	4.44949e-06	4.46633e-06	1.93615e-06	1.94187e-06	1.48317e-06	1.48878e-06	1.48878e-06	4.96259e-07
W	1q24.2	chr1.169368138.C.T	5.27988e-05	FALSE	0.496581	0.36387	0.422545	0.154071	0.401832	0.330046	5.22879e-05	5.2467e-05	4.86079e-05	5.22876e-05	5.27988e-05	1.74293e-05	1.62026e-05	1.74292e-05	1.72256e-05	1.62026e-05	1.74292e-05	1.73873e-05	1.62023e-05	1.49329e-05	1.07732e-05	5.40089e-06	5.80974e-06	5.69189e-06	5.40077e-06	4.8799e-06	3.59107e-06	5.40078e-06	5.06212e-06	3.59107e-06	3.31402e-06	1.80026e-06	1.64765e-06	1.19702e-06	1.10468e-06	1.10467e-06	3.68224e-07
W	1q24.2	chr1.169368277.G.T	5.88281e-05	FALSE	0.047701	0.031721	0.037801	0.097927	0.03874	0.077046	5.28116e-05	5.28088e-05	5.88281e-05	5.22879e-05	5.28935e-05	1.75635e-05	1.95563e-05	1.74293e-05	1.75736e-05	1.95581e-05	1.74293e-05	1.75726e-05	1.8511e-05	1.95803e-05	1.63942e-05	6.50806e-06	5.80976e-06	5.84444e-06	6.17036e-06	6.50899e-06	5.47258e-06	6.17033e-06	6.50828e-06	5.45124e-06	4.97754e-06	2.05679e-06	2.16431e-06	1.8197e-06	1.67083e-06	1.65654e-06	5.55488e-07
W	1q24.2	chr1.169368400.C.T	5.32007e-05	FALSE	0.48681	0.460823	0.410586	0.153424	0.401318	0.331945	5.32007e-05	5.25546e-05	4.85727e-05	5.22876e-05	5.27971e-05	1.757e-05	1.61911e-05	1.74292e-05	1.76951e-05	1.61909e-05	1.74292e-05	1.74151e-05	1.61904e-05	1.4912e-05	1.07305e-05	5.39704e-06	5.80974e-06	5.83466e-06	5.39684e-06	5.02093e-06	3.57683e-06	5.3968e-06	5.0882e-06	3.57684e-06	3.31145e-06	1.79895e-06	1.71246e-06	1.19228e-06	1.13237e-06	1.10381e-06	3.84353e-07
W	1q24.2	chr1.169368615.G.A	5.29222e-05	FALSE	0.229123	0.353959	0.385187	0.152469	0.216509	0.171669	5.25122e-05	5.22879e-05	4.86123e-05	5.22878e-05	5.29222e-05	1.74293e-05	1.62042e-05	1.74293e-05	1.74969e-05	1.62041e-05	1.74293e-05	1.74097e-05	1.62019e-05	1.49883e-05	1.52273e-05	5.40141e-06	5.80975e-06	5.75717e-06	5.40066e-06	4.97118e-06	5.07576e-06	5.40062e-06	4.95152e-06	5.07577e-06	4.14945e-06	1.80022e-06	1.64215e-06	1.69192e-06	1.38316e-06	1.38315e-06	4.61053e-07
W	1q24.2	chr1.169368808.A.G	5.29267e-05	FALSE	0.332421	0.106048	0.203339	0.014438	0.379783	0.15893	5.25973e-05	5.29267e-05	5.29065e-05	5.22877e-05	5.28739e-05	1.75341e-05	1.75243e-05	1.74292e-05	1.74872e-05	1.76043e-05	1.74292e-05	1.76281e-05	1.74254e-05	1.7616e-05	1.3205e-05	5.83233e-06	5.80974e-06	5.8304e-06	5.80847e-06	5.8268e-06	4.40166e-06	5.80847e-06	5.85789e-06	4.40166e-06	4.41731e-06	1.93616e-06	1.9395e-06	1.46722e-06	1.47244e-06	1.47243e-06	4.90812e-07
W	1q24.2	chr1.169369088.G.A	5.32618e-05	FALSE	0.112014	0.025337	0.163555	0.108864	0.119903	0.071595	5.32618e-05	5.26637e-05	5.00946e-05	5.22878e-05	5.29211e-05	1.7589e-05	1.66981e-05	1.74293e-05	1.77551e-05	1.66982e-05	1.74293e-05	1.75468e-05	1.66977e-05	1.71828e-05	1.59462e-05	5.56603e-06	5.80975e-06	5.86272e-06	5.56588e-06	5.72752e-06	5.31539e-06	5.5659e-06	5.72759e-06	5.3154e-06	5.7273e-06	1.85529e-06	1.90918e-06	1.7718e-06	1.90908e-06	1.9091e-06	6.3636e-07
W	1q24.2	chr1.169369793.G.A	5.29137e-05	FALSE	0.123436	0.120523	0.174481	0.119661	0.120525	0.072575	5.24835e-05	5.26506e-05	4.86399e-05	5.22878e-05	5.29137e-05	1.74293e-05	1.62133e-05	1.74293e-05	1.748e-05	1.62133e-05	1.74293e-05	1.75367e-05	1.62134e-05	1.57178e-05	1.54837e-05	5.40443e-06	5.80975e-06	5.79619e-06	5.40448e-06	5.23926e-06	5.16124e-06	5.40448e-06	5.23926e-06	5.16124e-06	5.23933e-06	1.80149e-06	1.74642e-06	1.72041e-06	1.74644e-06	1.74645e-06	5.82148e-07
W	1q24.2	chr1.169370030.G.A	5.34208e-05	FALSE	0.487671	0.460689	0.411509	0.153558	0.402494	0.330536	5.34208e-05	5.255e-05	4.85033e-05	5.22877e-05	5.27997e-05	1.76254e-05	1.6168e-05	1.74292e-05	1.777e-05	1.61678e-05	1.74292e-05	1.74156e-05	1.61666e-05	1.48707e-05	1.07956e-05	5.38933e-06	5.80974e-06	5.85348e-06	5.38892e-06	5.02831e-06	3.59853e-06	5.38888e-06	5.06971e-06	3.59854e-06	3.31887e-06	1.79631e-06	1.71338e-06	1.19951e-06	1.1436e-06	1.10628e-06	3.86211e-07
W	1q24.2	chr1.169370144.A.G	5.87566e-05	FALSE	0.047701	0.031657	0.037792	0.097968	0.03874	0.077046	5.28141e-05	5.28087e-05	5.87566e-05	5.22879e-05	5.28935e-05	1.75643e-05	1.95384e-05	1.74293e-05	1.75744e-05	1.95327e-05	1.74293e-05	1.75726e-05	1.84996e-05	1.95565e-05	1.63293e-05	6.5002e-06	5.80976e-06	5.84471e-06	6.16655e-06	6.50302e-06	5.45184e-06	6.16652e-06	6.4994e-06	5.42999e-06	5.00336e-06	2.05552e-06	2.16171e-06	1.81291e-06	1.68103e-06	1.66504e-06	5.58826e-07
W	1q24.2	chr1.169370374.C.T	5.37154e-05	FALSE	0.487635	0.461091	0.411504	0.153561	0.402495	0.330475	5.37154e-05	5.25488e-05	4.85017e-05	5.22877e-05	5.27995e-05	1.77022e-05	1.61674e-05	1.74292e-05	1.78682e-05	1.61673e-05	1.74292e-05	1.74151e-05	1.61659e-05	1.48697e-05	1.07909e-05	5.38914e-06	5.80974e-06	5.87889e-06	5.3887e-06	5.05671e-06	3.59697e-06	5.38865e-06	5.06879e-06	3.59698e-06	3.31864e-06	1.79624e-06	1.72283e-06	1.19899e-06	1.15482e-06	1.10621e-06	3.89808e-07
W	1q24.2	chr1.169370646.A.G	7.88521e-05	FALSE	0.084184	0.020209	0.186631	0.032542	0.095012	0.095419	5.28675e-05	5.27943e-05	5.09365e-05	5.22879e-05	7.88521e-05	1.75786e-05	1.69788e-05	1.74293e-05	2.62841e-05	1.69788e-05	1.74293e-05	2.62838e-05	1.69781e-05	2.467e-05	2.62823e-05	5.6596e-06	5.80976e-06	8.76128e-06	5.65936e-06	8.22336e-06	8.76079e-06	5.65936e-06	8.22326e-06	8.76068e-06	8.22098e-06	1.88645e-06	2.74109e-06	2.92023e-06	2.74034e-06	2.7403e-06	9.13437e-07
W	1q24.2	chr1.169372023.T.C	5.29816e-05	FALSE	0.48764	0.461359	0.411474	0.153529	0.402535	0.330536	5.29816e-05	5.25908e-05	4.85536e-05	5.22877e-05	5.27996e-05	1.75362e-05	1.61847e-05	1.74292e-05	1.76204e-05	1.61846e-05	1.74292e-05	1.74291e-05	1.61833e-05	1.4901e-05	1.07927e-05	5.39491e-06	5.80974e-06	5.82281e-06	5.39448e-06	4.99492e-06	3.59755e-06	5.39444e-06	5.09815e-06	3.59755e-06	3.31815e-06	1.79816e-06	1.70906e-06	1.19918e-06	1.13354e-06	1.10604e-06	3.83084e-07
W	1q24.2	chr1.169372220.C.A	6.08296e-05	FALSE	0.075109	0.020006	0.17314	0.032711	0.094994	0.098334	5.28748e-05	5.28456e-05	5.10148e-05	5.22879e-05	6.08296e-05	1.75977e-05	1.70049e-05	1.74293e-05	2.02766e-05	1.70049e-05	1.74293e-05	2.02764e-05	1.70043e-05	1.89929e-05	2.02759e-05	5.66831e-06	5.80976e-06	6.75883e-06	5.66809e-06	6.33098e-06	6.75865e-06	5.6681e-06	6.33094e-06	6.7586e-06	6.32987e-06	1.88936e-06	2.11032e-06	2.25287e-06	2.10996e-06	2.10995e-06	7.03318e-07
W	1q24.2	chr1.169372489.A.G	7.88521e-05	FALSE	0.08416	0.02023	0.186616	0.032535	0.094977	0.095419	5.28666e-05	5.27931e-05	5.09379e-05	5.22879e-05	7.88521e-05	1.75779e-05	1.69793e-05	1.74293e-05	2.62841e-05	1.69793e-05	1.74293e-05	2.62838e-05	1.69786e-05	2.46598e-05	2.62823e-05	5.65976e-06	5.80976e-06	8.76128e-06	5.65951e-06	8.21997e-06	8.76078e-06	5.65951e-06	8.21987e-06	8.76067e-06	8.21756e-06	1.8865e-06	2.73996e-06	2.92023e-06	2.7392e-06	2.73916e-06	9.13057e-07
W	1q24.2	chr1.169372803.A.C	7.88521e-05	FALSE	0.084155	0.020214	0.186607	0.032535	0.094973	0.095419	5.28681e-05	5.27918e-05	5.09379e-05	5.22879e-05	7.88521e-05	1.7578e-05	1.69793e-05	1.74293e-05	2.62841e-05	1.69793e-05	1.74293e-05	2.62838e-05	1.69785e-05	2.46598e-05	2.62823e-05	5.65976e-06	5.80976e-06	8.76128e-06	5.65951e-06	8.21996e-06	8.76078e-06	5.65951e-06	8.21986e-06	8.76067e-06	8.21753e-06	1.8865e-06	2.73996e-06	2.92023e-06	2.73919e-06	2.73915e-06	9.13054e-07
W	1q24.2	chr1.169373418.T.G	5.29153e-05	FALSE	0.487555	0.461428	0.411464	0.153531	0.40242	0.330536	5.29153e-05	5.26026e-05	4.85537e-05	5.22877e-05	5.28006e-05	1.75184e-05	1.61847e-05	1.74292e-05	1.756e-05	1.61846e-05	1.74292e-05	1.74339e-05	1.61832e-05	1.49014e-05	1.08193e-05	5.39492e-06	5.80974e-06	5.80937e-06	5.39445e-06	4.97795e-06	3.60644e-06	5.3944e-06	5.1028e-06	3.60644e-06	3.32101e-06	1.79815e-06	1.70537e-06	1.20215e-06	1.13075e-06	1.107e-06	3.81759e-07
W	1q24.2	chr1.169374141.G.T	0.000165145	FALSE	0.132369	0.023433	0.092659	0.332764	0.026137	0.140801	5.32866e-05	5.27279e-05	5.05067e-05	6.14391e-05	0.000165145	1.76318e-05	1.68354e-05	2.20064e-05	5.50478e-05	1.68356e-05	2.04561e-05	5.50485e-05	2.36432e-05	7.92284e-05	5.50435e-05	5.61181e-06	7.30982e-06	1.83493e-05	8.42352e-06	2.64093e-05	1.83476e-05	7.88185e-06	2.64095e-05	1.83479e-05	2.64178e-05	2.80278e-06	8.80309e-06	6.11588e-06	8.80586e-06	8.80594e-06	2.93529e-06
W	1q24.2	chr1.169374273.T.G	5.28473e-05	FALSE	0.487499	0.461535	0.411308	0.153525	0.402366	0.330659	5.28473e-05	5.25748e-05	4.85568e-05	5.22877e-05	5.28009e-05	1.74874e-05	1.61857e-05	1.74292e-05	1.75136e-05	1.61856e-05	1.74292e-05	1.74248e-05	1.61842e-05	1.49033e-05	1.08253e-05	5.39526e-06	5.80974e-06	5.79581e-06	5.3948e-06	4.96351e-06	3.60844e-06	5.39476e-06	5.09287e-06	3.60844e-06	3.32161e-06	1.79827e-06	1.69701e-06	1.20281e-06	1.12427e-06	1.1072e-06	3.79029e-07
W	1q24.2	chr1.169374295.G.A	5.83788e-05	FALSE	0.047729	0.03166	0.03779	0.097921	0.038793	0.076984	5.28135e-05	5.28088e-05	5.83788e-05	5.22879e-05	5.28927e-05	1.75642e-05	1.94107e-05	1.74293e-05	1.75736e-05	1.94091e-05	1.74293e-05	1.7572e-05	1.84364e-05	1.94307e-05	1.64525e-05	6.45886e-06	5.80976e-06	5.84444e-06	6.14551e-06	6.4605e-06	5.49434e-06	6.14548e-06	6.45756e-06	5.47079e-06	4.93116e-06	2.0485e-06	2.14792e-06	1.82698e-06	1.65672e-06	1.641e-06	5.50741e-07
W	1q24.2	chr1.169374652.A.G	5.29136e-05	FALSE	0.123492	0.120474	0.174382	0.119687	0.120617	0.072636	5.24845e-05	5.2649e-05	4.86857e-05	5.22878e-05	5.29136e-05	1.74293e-05	1.62285e-05	1.74293e-05	1.74802e-05	1.62285e-05	1.74293e-05	1.75361e-05	1.62287e-05	1.57477e-05	1.54785e-05	5.40951e-06	5.80975e-06	5.7961e-06	5.40958e-06	5.24924e-06	5.15951e-06	5.40958e-06	5.24925e-06	5.15951e-06	5.24934e-06	1.80319e-06	1.74975e-06	1.71984e-06	1.74978e-06	1.74978e-06	5.8326e-07
W	1q24.2	chr1.169374785.T.C	5.34784e-05	FALSE	0.487573	0.460776	0.411554	0.153488	0.402344	0.33072	5.34784e-05	5.25445e-05	4.85657e-05	5.22877e-05	5.28011e-05	1.7637e-05	1.61888e-05	1.74292e-05	1.77899e-05	1.61886e-05	1.74292e-05	1.74149e-05	1.61871e-05	1.49088e-05	1.08309e-05	5.39626e-06	5.80974e-06	5.85758e-06	5.39575e-06	5.04731e-06	3.61031e-06	5.3957e-06	5.08326e-06	3.61031e-06	3.32205e-06	1.79859e-06	1.72005e-06	1.20344e-06	1.15471e-06	1.10734e-06	3.89073e-07
W	1q24.2	chr1.169375024.C.T	5.84185e-05	FALSE	0.047484	0.029471	0.037362	0.097931	0.038761	0.076923	5.28111e-05	5.28103e-05	5.84185e-05	5.22879e-05	5.28925e-05	1.75639e-05	1.9416e-05	1.74293e-05	1.75726e-05	1.93827e-05	1.74293e-05	1.75723e-05	1.84431e-05	1.94439e-05	1.64061e-05	6.44781e-06	5.80976e-06	5.84429e-06	6.14771e-06	6.45647e-06	5.46572e-06	6.1477e-06	6.44434e-06	5.46033e-06	4.95229e-06	2.04924e-06	2.14395e-06	1.81911e-06	1.65166e-06	1.64625e-06	5.49046e-07
W	1q24.2	chr1.169375155.A.G	0.000172517	FALSE	0.138333	0.076065	0.099108	0.332631	0.027276	0.141842	5.27874e-05	5.2705e-05	5.05059e-05	5.75835e-05	0.000172517	1.75209e-05	1.68352e-05	1.99698e-05	5.7505e-05	1.68353e-05	1.90725e-05	5.75056e-05	2.18819e-05	8.29354e-05	5.75008e-05	5.61173e-06	6.602e-06	1.91683e-05	7.55203e-06	2.76449e-05	1.91667e-05	7.25355e-06	2.76451e-05	1.91669e-05	2.76524e-05	2.49409e-06	9.21497e-06	6.38891e-06	9.21738e-06	9.21745e-06	3.07246e-06
W	1q24.2	chr1.169375356.A.T	0.000144859	FALSE	0.210631	0.07149	0.08389	0.330732	0.014591	0.116909	5.28056e-05	5.28585e-05	5.02901e-05	5.22879e-05	0.000144859	1.75776e-05	1.67633e-05	1.74293e-05	4.82862e-05	1.67634e-05	1.74293e-05	4.82861e-05	1.67628e-05	6.80256e-05	4.82868e-05	5.58777e-06	5.80976e-06	1.60953e-05	5.58758e-06	2.26751e-05	1.60956e-05	5.58758e-06	2.26751e-05	1.60955e-05	2.26744e-05	1.86252e-06	7.55834e-06	5.36516e-06	7.55812e-06	7.5581e-06	2.51936e-06
W	1q24.2	chr1.169375527.T.C	5.29136e-05	FALSE	0.123794	0.120722	0.174294	0.119685	0.120925	0.072636	5.25684e-05	5.26639e-05	4.87036e-05	5.22878e-05	5.29136e-05	1.74338e-05	1.62345e-05	1.74293e-05	1.75081e-05	1.62345e-05	1.74293e-05	1.75411e-05	1.62347e-05	1.57615e-05	1.54785e-05	5.4115e-06	5.80975e-06	5.8068e-06	5.41157e-06	5.25382e-06	5.15951e-06	5.41157e-06	5.25383e-06	5.15951e-06	5.25393e-06	1.80386e-06	1.75127e-06	1.71983e-06	1.75131e-06	1.75131e-06	5.83769e-07
W	1q24.2	chr1.169375816.A.G	5.92076e-05	FALSE	0.047965	0.027133	0.036415	0.097542	0.038947	0.076739	5.28431e-05	5.2814e-05	5.92076e-05	5.54244e-05	5.28909e-05	1.75757e-05	1.96779e-05	1.83909e-05	1.7582e-05	1.96175e-05	1.84629e-05	1.75723e-05	1.85665e-05	1.97061e-05	1.84684e-05	6.52724e-06	6.13074e-06	5.84781e-06	6.18883e-06	6.54168e-06	6.11727e-06	6.18884e-06	6.52046e-06	6.14798e-06	4.63726e-06	2.06294e-06	2.16959e-06	2.03925e-06	1.53761e-06	1.54174e-06	5.11209e-07
W	1q24.2	chr1.169376243.C.T	5.32477e-05	FALSE	0.48757	0.460715	0.411597	0.153559	0.402343	0.330598	5.32477e-05	5.25507e-05	4.8541e-05	5.22877e-05	5.28008e-05	1.75801e-05	1.61805e-05	1.74292e-05	1.77128e-05	1.61804e-05	1.74292e-05	1.74168e-05	1.6179e-05	1.48938e-05	1.08237e-05	5.39352e-06	5.80974e-06	5.83871e-06	5.39306e-06	5.01945e-06	3.60789e-06	5.39302e-06	5.07956e-06	3.6079e-06	3.32169e-06	1.79769e-06	1.71105e-06	1.20263e-06	1.14276e-06	1.10722e-06	3.85454e-07
W	1q24.2	chr1.169376466.G.A	5.32664e-05	FALSE	0.487592	0.460863	0.411673	0.153529	0.40238	0.330598	5.32664e-05	5.25264e-05	4.85548e-05	5.22877e-05	5.28008e-05	1.75697e-05	1.61851e-05	1.74292e-05	1.7719e-05	1.6185e-05	1.74292e-05	1.74086e-05	1.61836e-05	1.49021e-05	1.08237e-05	5.39505e-06	5.80974e-06	5.83516e-06	5.39459e-06	5.02416e-06	3.60789e-06	5.39454e-06	5.0734e-06	3.6079e-06	3.32147e-06	1.7982e-06	1.70966e-06	1.20263e-06	1.14402e-06	1.10715e-06	3.85421e-07
W	1q24.2	chr1.169376630.A.G	0.000170208	FALSE	0.14574	0.078751	0.099176	0.330929	0.028244	0.141903	5.2805e-05	5.27045e-05	5.03839e-05	6.36415e-05	0.000170208	1.75266e-05	1.67945e-05	2.21197e-05	5.67354e-05	1.67946e-05	2.10928e-05	5.67359e-05	2.44626e-05	8.12699e-05	5.67306e-05	5.59818e-06	7.30073e-06	1.89118e-05	8.47606e-06	2.70898e-05	1.891e-05	8.11096e-06	2.709e-05	1.89102e-05	2.70983e-05	2.79974e-06	9.02993e-06	6.30335e-06	9.0327e-06	9.03276e-06	3.0109e-06
W	1q24.2	chr1.169377377.G.A	5.8095e-05	FALSE	0.047817	0.031661	0.037832	0.098309	0.038827	0.076984	5.2814e-05	5.28087e-05	5.8095e-05	5.22879e-05	5.28927e-05	1.75643e-05	1.93175e-05	1.74293e-05	1.75738e-05	1.93229e-05	1.74293e-05	1.7572e-05	1.83919e-05	1.93363e-05	1.6532e-05	6.43029e-06	5.80976e-06	5.8445e-06	6.13067e-06	6.42945e-06	5.52319e-06	6.13064e-06	6.42938e-06	5.49625e-06	4.8877e-06	2.04356e-06	2.13854e-06	1.83603e-06	1.64293e-06	1.6268e-06	5.46315e-07
W	1q24.2	chr1.169378307.G.A	0.000165324	FALSE	0.131783	0.017079	0.092078	0.332538	0.02612	0.14074	5.28673e-05	5.27373e-05	4.92298e-05	6.14341e-05	0.000165324	1.75584e-05	1.64099e-05	2.06707e-05	5.5108e-05	1.64099e-05	2.05691e-05	5.51083e-05	2.20329e-05	7.38918e-05	5.51032e-05	5.46997e-06	6.91606e-06	1.83694e-05	7.40485e-06	2.46305e-05	1.83677e-05	7.38956e-06	2.46307e-05	1.83678e-05	2.46344e-05	2.48363e-06	8.2102e-06	6.12258e-06	8.21145e-06	8.21149e-06	2.73716e-06
W	1q24.2	chr1.169379196.G.A	0.000212068	FALSE	0.125307	0.110821	0.085476	0.007814	0.132058	0.136208	5.25447e-05	5.26755e-05	5.29378e-05	5.22878e-05	0.000212068	1.74304e-05	1.75171e-05	1.74293e-05	7.06897e-05	1.75692e-05	1.74293e-05	7.06897e-05	1.74303e-05	7.25028e-05	7.06833e-05	5.81384e-06	5.80976e-06	2.35633e-05	5.81012e-06	2.41677e-05	2.35612e-05	5.81012e-06	2.41677e-05	2.35612e-05	2.41665e-05	1.93671e-06	8.05593e-06	7.85376e-06	8.05554e-06	8.05554e-06	2.68519e-06
W	1q24.2	chr1.169379278.G.A	5.34006e-05	FALSE	0.487544	0.460824	0.411576	0.15353	0.402312	0.330475	5.34006e-05	5.25486e-05	4.85423e-05	5.22877e-05	5.28004e-05	1.76192e-05	1.6181e-05	1.74292e-05	1.77636e-05	1.61808e-05	1.74292e-05	1.74157e-05	1.61794e-05	1.48945e-05	1.08136e-05	5.39366e-06	5.80974e-06	5.85156e-06	5.39318e-06	5.03464e-06	3.60452e-06	5.39313e-06	5.07903e-06	3.60452e-06	3.32064e-06	1.79773e-06	1.71595e-06	1.20151e-06	1.1493e-06	1.10687e-06	3.87495e-07
W	1q24.2	chr1.169379427.A.T	5.34033e-05	FALSE	0.48754	0.460839	0.411557	0.153531	0.402311	0.330475	5.34033e-05	5.25459e-05	4.85426e-05	5.22877e-05	5.28004e-05	1.76181e-05	1.6181e-05	1.74292e-05	1.77645e-05	1.61809e-05	1.74292e-05	1.74148e-05	1.61793e-05	1.48946e-05	1.08136e-05	5.39369e-06	5.80974e-06	5.8512e-06	5.39314e-06	5.03495e-06	3.61333e-06	5.3931e-06	5.078e-06	3.60453e-06	3.32054e-06	1.79772e-06	1.7157e-06	1.20151e-06	1.15505e-06	1.10684e-06	3.88797e-07
W	1q24.2	chr1.169379665.G.T	5.34281e-05	FALSE	0.48752	0.460897	0.411515	0.153541	0.402296	0.330598	5.34281e-05	5.25513e-05	4.85417e-05	5.22877e-05	5.28008e-05	1.76281e-05	1.61807e-05	1.74292e-05	1.7773e-05	1.61806e-05	1.74292e-05	1.7417e-05	1.61791e-05	1.48942e-05	1.08243e-05	5.39359e-06	5.80974e-06	5.8546e-06	5.39308e-06	5.03725e-06	3.6081e-06	5.39303e-06	5.07991e-06	3.60811e-06	3.32166e-06	1.7977e-06	1.71717e-06	1.2027e-06	1.15256e-06	1.10721e-06	3.88396e-07
W	1q24.2	chr1.169380085.T.G	5.40243e-05	FALSE	0.495356	0.459793	0.411591	0.153527	0.402923	0.330353	5.40243e-05	5.25541e-05	4.85504e-05	5.22877e-05	5.27983e-05	1.77829e-05	1.61836e-05	1.74292e-05	1.79703e-05	1.61835e-05	1.74292e-05	1.74158e-05	1.61829e-05	1.48987e-05	1.07598e-05	5.39456e-06	5.80974e-06	5.91075e-06	5.39435e-06	5.09634e-06	3.58661e-06	5.3943e-06	5.08283e-06	3.58661e-06	3.31576e-06	1.79812e-06	1.73773e-06	1.19554e-06	1.17591e-06	1.10525e-06	3.99386e-07
W	1q24.2	chr1.169380086.C.T	5.40486e-05	FALSE	0.495061	0.459946	0.41151	0.153528	0.402505	0.330475	5.40486e-05	5.25477e-05	4.85501e-05	5.22877e-05	5.27999e-05	1.77851e-05	1.61836e-05	1.74292e-05	1.79793e-05	1.61834e-05	1.74292e-05	1.7415e-05	1.61828e-05	1.4899e-05	1.07999e-05	5.39453e-06	5.80974e-06	5.91243e-06	5.39433e-06	5.09893e-06	3.59995e-06	5.39428e-06	5.08047e-06	3.59995e-06	3.31967e-06	1.79811e-06	1.73777e-06	1.19998e-06	1.17629e-06	1.10655e-06	3.99469e-07
W	1q24.2	chr1.169380676.G.T	5.29141e-05	FALSE	0.123495	0.120663	0.174359	0.119638	0.120611	0.072513	5.24828e-05	5.2653e-05	4.83643e-05	5.22878e-05	5.29141e-05	1.74293e-05	1.61214e-05	1.74293e-05	1.74801e-05	1.61214e-05	1.74293e-05	1.75379e-05	1.61215e-05	1.55283e-05	1.55111e-05	5.37381e-06	5.80975e-06	5.79658e-06	5.37383e-06	5.17611e-06	5.17038e-06	5.37383e-06	5.17611e-06	5.17038e-06	5.17613e-06	1.79128e-06	1.72537e-06	1.72346e-06	1.72538e-06	1.72538e-06	5.75125e-07
W	1q24.2	chr1.169380765.C.T	5.77741e-05	FALSE	0.04797	0.033909	0.037918	0.098332	0.038739	0.077107	5.27932e-05	5.28097e-05	5.77741e-05	5.22879e-05	5.28933e-05	1.75577e-05	1.91929e-05	1.74293e-05	1.75673e-05	1.92716e-05	1.74293e-05	1.75728e-05	1.83398e-05	1.92297e-05	1.64712e-05	6.40288e-06	5.80976e-06	5.84248e-06	6.11326e-06	6.38311e-06	5.47301e-06	6.11327e-06	6.41452e-06	5.47085e-06	4.8972e-06	2.03775e-06	2.12973e-06	1.81783e-06	1.62613e-06	1.63185e-06	5.4186e-07
W	1q24.2	chr1.169382581.T.C	5.35503e-05	FALSE	0.487517	0.461085	0.411598	0.15354	0.402309	0.330598	5.35503e-05	5.25555e-05	4.85036e-05	5.22877e-05	5.28013e-05	1.7663e-05	1.6168e-05	1.74292e-05	1.7814e-05	1.61679e-05	1.74292e-05	1.74188e-05	1.61665e-05	1.48713e-05	1.08367e-05	5.38936e-06	5.80974e-06	5.86627e-06	5.3889e-06	5.04125e-06	3.61222e-06	5.38885e-06	5.0721e-06	3.61223e-06	3.32449e-06	1.7963e-06	1.7185e-06	1.20407e-06	1.15046e-06	1.10816e-06	3.8831e-07
W	1q24.2	chr1.169382754.G.A	0.000165324	FALSE	0.131808	0.017318	0.092123	0.332483	0.02611	0.14074	5.28816e-05	5.27389e-05	4.95055e-05	6.1495e-05	0.000165324	1.75638e-05	1.65018e-05	2.08913e-05	5.51079e-05	1.65018e-05	2.06068e-05	5.51083e-05	2.24045e-05	7.50777e-05	5.51032e-05	5.5006e-06	6.99703e-06	1.83694e-05	7.59867e-06	2.50258e-05	1.83677e-05	7.52161e-06	2.5026e-05	1.83678e-05	2.50307e-05	2.55195e-06	8.34197e-06	6.12257e-06	8.34354e-06	8.34359e-06	2.78119e-06
W	1q24.2	chr1.169382828.C.T	0.000172517	FALSE	0.138415	0.076092	0.099147	0.332124	0.027273	0.141842	5.27858e-05	5.27049e-05	4.95883e-05	5.83368e-05	0.000172517	1.75204e-05	1.65293e-05	2.02459e-05	5.7505e-05	1.65294e-05	1.93337e-05	5.75056e-05	2.11983e-05	7.88446e-05	5.75007e-05	5.50978e-06	6.69616e-06	1.91683e-05	7.33002e-06	2.62813e-05	1.91667e-05	7.03301e-06	2.62815e-05	1.91669e-05	2.62859e-05	2.42334e-06	8.76044e-06	6.3889e-06	8.76189e-06	8.76197e-06	2.92063e-06
W	1q24.2	chr1.169383549.G.A	5.84496e-05	FALSE	0.04804	0.03402	0.037995	0.098366	0.038812	0.077168	5.27927e-05	5.28099e-05	5.84496e-05	5.22879e-05	5.28935e-05	1.75577e-05	1.94143e-05	1.74293e-05	1.75673e-05	1.95082e-05	1.74293e-05	1.75731e-05	1.84495e-05	1.94544e-05	1.65651e-05	6.47935e-06	5.80976e-06	5.84251e-06	6.14981e-06	6.45632e-06	5.50591e-06	6.14981e-06	6.49325e-06	5.50061e-06	4.89232e-06	2.04994e-06	2.15506e-06	1.82829e-06	1.62541e-06	1.6305e-06	5.41711e-07
W	1q24.2	chr1.169383627.A.G	0.000165145	FALSE	0.132417	0.023528	0.09271	0.33249	0.026126	0.140801	5.32879e-05	5.27287e-05	4.95804e-05	6.14294e-05	0.000165145	1.76327e-05	1.65267e-05	2.20056e-05	5.50478e-05	1.65268e-05	2.04721e-05	5.50485e-05	2.24722e-05	7.53141e-05	5.50435e-05	5.50889e-06	7.3181e-06	1.83493e-05	8.01469e-06	2.51044e-05	1.83476e-05	7.49892e-06	2.51047e-05	1.83479e-05	2.51097e-05	2.67026e-06	8.36816e-06	6.11588e-06	8.36983e-06	8.36992e-06	2.78995e-06
W	1q24.2	chr1.169383840.T.C	7.88521e-05	FALSE	0.084149	0.020213	0.186482	0.032516	0.09498	0.095419	5.28687e-05	5.28079e-05	5.095e-05	5.22879e-05	7.88521e-05	1.75836e-05	1.69833e-05	1.74293e-05	2.62841e-05	1.69833e-05	1.74293e-05	2.62838e-05	1.69825e-05	2.45619e-05	2.62823e-05	5.6611e-06	5.80976e-06	8.76128e-06	5.66082e-06	8.18734e-06	8.76078e-06	5.66082e-06	8.18723e-06	8.76067e-06	8.18479e-06	1.88694e-06	2.72909e-06	2.92023e-06	2.72827e-06	2.72824e-06	9.09416e-07
W	1q24.2	chr1.169384057.T.C	5.34734e-05	FALSE	0.487525	0.461126	0.411583	0.153531	0.402325	0.330598	5.34734e-05	5.25573e-05	4.85267e-05	5.22877e-05	5.28008e-05	1.76438e-05	1.61757e-05	1.74292e-05	1.77881e-05	1.61756e-05	1.74292e-05	1.7419e-05	1.61741e-05	1.48851e-05	1.08237e-05	5.39192e-06	5.80974e-06	5.85984e-06	5.39143e-06	5.03853e-06	3.60789e-06	5.39138e-06	5.0785e-06	3.6079e-06	3.32184e-06	1.79715e-06	1.71816e-06	1.20263e-06	1.15208e-06	1.10727e-06	3.88496e-07
W	1q24.2	chr1.169384245.G.A	5.29141e-05	FALSE	0.122675	0.112537	0.173268	0.119634	0.120585	0.072575	5.25148e-05	5.26744e-05	4.84053e-05	5.22878e-05	5.29141e-05	1.74293e-05	1.61351e-05	1.74293e-05	1.74907e-05	1.61351e-05	1.74293e-05	1.7545e-05	1.61353e-05	1.55566e-05	1.55063e-05	5.37836e-06	5.80975e-06	5.80231e-06	5.37843e-06	5.18553e-06	5.16877e-06	5.37843e-06	5.18554e-06	5.16877e-06	5.18563e-06	1.79281e-06	1.72851e-06	1.72292e-06	1.72854e-06	1.72854e-06	5.76181e-07
W	1q24.2	chr1.169384454.T.C	5.29136e-05	FALSE	0.123484	0.120595	0.174385	0.119644	0.120599	0.072636	5.24844e-05	5.26463e-05	4.83772e-05	5.22878e-05	5.29136e-05	1.74293e-05	1.61257e-05	1.74293e-05	1.74802e-05	1.61257e-05	1.74293e-05	1.75352e-05	1.61259e-05	1.54999e-05	1.54785e-05	5.37524e-06	5.80975e-06	5.79591e-06	5.3753e-06	5.16662e-06	5.15951e-06	5.3753e-06	5.16662e-06	5.15951e-06	5.1667e-06	1.79177e-06	1.72221e-06	1.71984e-06	1.72223e-06	1.72223e-06	5.74078e-07
W	1q24.2	chr1.169384793.T.C	5.29136e-05	FALSE	0.123513	0.120543	0.174588	0.119721	0.120611	0.072636	5.2484e-05	5.26276e-05	4.8364e-05	5.22878e-05	5.29136e-05	1.74293e-05	1.61213e-05	1.74293e-05	1.748e-05	1.61213e-05	1.74293e-05	1.75289e-05	1.61215e-05	1.54886e-05	1.54785e-05	5.37377e-06	5.80975e-06	5.79376e-06	5.37383e-06	5.16286e-06	5.15951e-06	5.37383e-06	5.16286e-06	5.15951e-06	5.16294e-06	1.79128e-06	1.72095e-06	1.71984e-06	1.72098e-06	1.72098e-06	5.7366e-07
W	1q24.2	chr1.169385098.T.C	5.32682e-05	FALSE	0.487478	0.461003	0.411576	0.153533	0.402241	0.330598	5.32682e-05	5.25551e-05	4.85315e-05	5.22877e-05	5.28008e-05	1.75883e-05	1.61773e-05	1.74292e-05	1.77196e-05	1.61772e-05	1.74292e-05	1.74182e-05	1.61757e-05	1.4888e-05	1.08237e-05	5.39246e-06	5.80974e-06	5.84144e-06	5.39195e-06	5.01945e-06	3.60789e-06	5.3919e-06	5.07889e-06	3.6079e-06	3.32173e-06	1.79732e-06	1.71148e-06	1.20263e-06	1.14781e-06	1.10724e-06	3.86681e-07
W	1q24.2	chr1.169385847.G.A	5.29141e-05	FALSE	0.122908	0.112105	0.17325	0.119655	0.120811	0.072514	5.26323e-05	5.26751e-05	4.83998e-05	5.22878e-05	5.29141e-05	1.7458e-05	1.61333e-05	1.74293e-05	1.75298e-05	1.61333e-05	1.74293e-05	1.75453e-05	1.61334e-05	1.55573e-05	1.55106e-05	5.37775e-06	5.80975e-06	5.815e-06	5.37779e-06	5.18576e-06	5.17021e-06	5.37779e-06	5.18578e-06	5.17021e-06	5.18583e-06	1.79259e-06	1.72859e-06	1.7234e-06	1.7286e-06	1.72861e-06	5.76201e-07
W	1q24.2	chr1.169386142.G.A	5.29081e-05	FALSE	0.034197	0.025866	0.035745	0.006488	0.038259	0.033439	5.28466e-05	5.28152e-05	5.2899e-05	5.22879e-05	5.29081e-05	1.75773e-05	1.76031e-05	1.74293e-05	1.75965e-05	1.75908e-05	1.74293e-05	1.7586e-05	1.74242e-05	1.76248e-05	1.63794e-05	5.85394e-06	5.80976e-06	5.85275e-06	5.80806e-06	5.86129e-06	5.42501e-06	5.80807e-06	5.85721e-06	5.4526e-06	5.37424e-06	1.93602e-06	1.94919e-06	1.80596e-06	1.77941e-06	1.78884e-06	5.92289e-07
W	1q24.2	chr1.169386291.G.A	5.83556e-05	FALSE	0.047986	0.034175	0.037992	0.098295	0.038727	0.077229	5.27946e-05	5.28102e-05	5.83556e-05	5.22879e-05	5.28875e-05	1.75584e-05	1.93808e-05	1.74293e-05	1.75632e-05	1.94841e-05	1.74293e-05	1.75685e-05	1.84344e-05	1.94219e-05	1.64786e-05	6.46983e-06	5.80976e-06	5.8412e-06	6.14479e-06	6.44209e-06	5.46995e-06	6.1448e-06	6.48481e-06	5.47179e-06	4.92157e-06	2.04826e-06	2.15091e-06	1.81631e-06	1.63133e-06	1.64056e-06	5.43785e-07
W	1q24.2	chr1.169386597.T.A	5.33007e-05	FALSE	0.111962	0.025299	0.163452	0.108924	0.119828	0.071533	5.33007e-05	5.26627e-05	4.97888e-05	5.22878e-05	5.29211e-05	1.75974e-05	1.65962e-05	1.74293e-05	1.77682e-05	1.65963e-05	1.74293e-05	1.75465e-05	1.65959e-05	1.69576e-05	1.59502e-05	5.53206e-06	5.80975e-06	5.86683e-06	5.53193e-06	5.65247e-06	5.31672e-06	5.53195e-06	5.65253e-06	5.31672e-06	5.65228e-06	1.84397e-06	1.88416e-06	1.77224e-06	1.88408e-06	1.8841e-06	6.28025e-07
W	1q24.2	chr1.169386766.G.A	7.70395e-05	FALSE	0.043206	0.010489	0.056961	0.008421	0.052761	0.104116	5.29501e-05	5.27783e-05	5.21725e-05	5.95471e-05	7.70395e-05	1.75943e-05	1.73903e-05	2.0468e-05	2.56797e-05	1.7319e-05	1.95797e-05	2.56798e-05	2.08885e-05	2.69756e-05	2.56782e-05	5.77299e-06	6.69895e-06	8.5599e-06	7.1698e-06	8.99187e-06	8.55935e-06	6.85918e-06	8.99188e-06	8.55937e-06	8.9931e-06	2.34323e-06	2.99729e-06	2.85311e-06	2.9977e-06	2.9977e-06	9.99232e-07
W	1q24.2	chr1.169387906.C.T	7.88521e-05	FALSE	0.084129	0.020224	0.186627	0.032504	0.094938	0.095419	5.28684e-05	5.279e-05	5.09584e-05	5.22879e-05	7.88521e-05	1.75775e-05	1.69861e-05	1.74293e-05	2.62841e-05	1.69861e-05	1.74293e-05	2.62838e-05	1.69852e-05	2.45013e-05	2.62823e-05	5.66204e-06	5.80976e-06	8.76128e-06	5.66173e-06	8.16711e-06	8.76078e-06	5.66173e-06	8.16701e-06	8.76067e-06	8.16449e-06	1.88724e-06	2.72235e-06	2.92023e-06	2.72151e-06	2.72147e-06	9.0716e-07
W	1q24.2	chr1.169388628.G.C	5.2907e-05	FALSE	0.130718	0.194194	0.181485	0.119674	0.120787	0.073616	5.26523e-05	5.26045e-05	4.83523e-05	5.22878e-05	5.2907e-05	1.74395e-05	1.61174e-05	1.74293e-05	1.7531e-05	1.61174e-05	1.74293e-05	1.75159e-05	1.61175e-05	1.49997e-05	1.50826e-05	5.37245e-06	5.80975e-06	5.8069e-06	5.37249e-06	4.99985e-06	5.02751e-06	5.3725e-06	4.9999e-06	5.02752e-06	4.99994e-06	1.79083e-06	1.66662e-06	1.67584e-06	1.66663e-06	1.66665e-06	5.55544e-07
W	1q24.2	chr1.169389186.G.A	5.2907e-05	FALSE	0.130791	0.194136	0.181495	0.119675	0.120901	0.073616	5.2552e-05	5.25887e-05	4.83525e-05	5.22878e-05	5.2907e-05	1.74293e-05	1.61175e-05	1.74293e-05	1.74976e-05	1.61175e-05	1.74293e-05	1.75106e-05	1.61176e-05	1.49999e-05	1.50826e-05	5.37248e-06	5.80975e-06	5.79431e-06	5.37251e-06	4.99992e-06	5.02751e-06	5.37252e-06	4.99996e-06	5.02751e-06	4.99999e-06	1.79083e-06	1.66664e-06	1.67584e-06	1.66665e-06	1.66666e-06	5.5555e-07
W	1q24.2	chr1.169390416.C.T	5.32308e-05	FALSE	0.487405	0.461705	0.411378	0.153537	0.402247	0.330659	5.32308e-05	5.25859e-05	4.85423e-05	5.22877e-05	5.28009e-05	1.75978e-05	1.61809e-05	1.74292e-05	1.77072e-05	1.61808e-05	1.74292e-05	1.74286e-05	1.61793e-05	1.48945e-05	1.08256e-05	5.39365e-06	5.80974e-06	5.84471e-06	5.39316e-06	5.01806e-06	3.60853e-06	5.39312e-06	5.09355e-06	3.60853e-06	3.32164e-06	1.79773e-06	1.71516e-06	1.20284e-06	1.14496e-06	1.10721e-06	3.8648e-07
W	1q24.2	chr1.169392081.G.A	5.29134e-05	FALSE	0.123568	0.120795	0.174377	0.119627	0.120699	0.072697	5.2484e-05	5.26455e-05	4.83547e-05	5.22878e-05	5.29134e-05	1.74293e-05	1.61182e-05	1.74293e-05	1.74799e-05	1.61182e-05	1.74293e-05	1.75348e-05	1.61183e-05	1.54678e-05	1.54687e-05	5.37274e-06	5.80975e-06	5.79574e-06	5.37278e-06	5.15594e-06	5.15622e-06	5.37277e-06	5.15593e-06	5.15621e-06	5.15597e-06	1.79092e-06	1.71865e-06	1.71874e-06	1.71866e-06	1.71866e-06	5.72886e-07
W	1q24.2	chr1.169393567.A.T	5.2904e-05	FALSE	0.473578	0.447785	0.3733	0.153518	0.392966	0.331386	5.24331e-05	5.2904e-05	4.83083e-05	5.22877e-05	5.28469e-05	1.74626e-05	1.61028e-05	1.74292e-05	1.74114e-05	1.61028e-05	1.74292e-05	1.76047e-05	1.61014e-05	1.47682e-05	1.2159e-05	5.36763e-06	5.80974e-06	5.79967e-06	5.36716e-06	4.8799e-06	4.05301e-06	5.36714e-06	5.12654e-06	4.05301e-06	3.60241e-06	1.78906e-06	1.6689e-06	1.351e-06	1.20082e-06	1.20079e-06	4.0027e-07
W	1q24.2	chr1.169393965.G.A	7.70773e-05	FALSE	0.043196	0.010243	0.056915	0.008533	0.052758	0.104116	5.30268e-05	5.27792e-05	5.21807e-05	6.07448e-05	7.70773e-05	1.76031e-05	1.74164e-05	2.10819e-05	2.56923e-05	1.73202e-05	1.99481e-05	2.56924e-05	2.14159e-05	2.70653e-05	2.56907e-05	5.77415e-06	6.89353e-06	8.56409e-06	7.4189e-06	9.02174e-06	8.56353e-06	7.02297e-06	9.02176e-06	8.56356e-06	9.02306e-06	2.4221e-06	3.00725e-06	2.8545e-06	3.00768e-06	3.00769e-06	1.00256e-06
W	1q24.2	chr1.169394182.G.A	5.84388e-05	FALSE	0.047935	0.033868	0.037993	0.098083	0.038744	0.077107	5.27945e-05	5.28084e-05	5.84388e-05	5.22879e-05	5.28933e-05	1.75578e-05	1.9409e-05	1.74293e-05	1.75677e-05	1.94619e-05	1.74293e-05	1.75724e-05	1.84472e-05	1.94508e-05	1.63621e-05	6.46784e-06	5.80976e-06	5.84248e-06	6.14907e-06	6.45436e-06	5.43446e-06	6.14908e-06	6.47777e-06	5.43765e-06	4.97303e-06	2.04969e-06	2.15102e-06	1.80603e-06	1.64995e-06	1.65624e-06	5.49506e-07
W	1q24.2	chr1.169395241.T.G	7.70773e-05	FALSE	0.043199	0.010207	0.056934	0.008496	0.052772	0.104116	5.30334e-05	5.27785e-05	5.21922e-05	6.01088e-05	7.70773e-05	1.76036e-05	1.74222e-05	2.08619e-05	2.56923e-05	1.73219e-05	1.9753e-05	2.56924e-05	2.11927e-05	2.70872e-05	2.56907e-05	5.77567e-06	6.82529e-06	8.56408e-06	7.34132e-06	9.02904e-06	8.56354e-06	6.95439e-06	9.02905e-06	8.56356e-06	9.03034e-06	2.39808e-06	3.00968e-06	2.85451e-06	3.01011e-06	3.01011e-06	1.00337e-06
W	1q24.2	chr1.169396838.A.G	5.29077e-05	FALSE	0.332608	0.105944	0.203458	0.014439	0.380018	0.15899	5.25859e-05	5.29077e-05	5.29065e-05	5.22876e-05	5.28735e-05	1.75237e-05	1.75204e-05	1.74292e-05	1.74831e-05	1.75985e-05	1.74292e-05	1.76158e-05	1.74254e-05	1.76158e-05	1.31893e-05	5.82901e-06	5.80974e-06	5.82681e-06	5.80847e-06	5.82541e-06	4.39642e-06	5.80847e-06	5.85408e-06	4.39641e-06	4.41194e-06	1.93616e-06	1.93836e-06	1.46547e-06	1.47065e-06	1.47064e-06	4.90215e-07
W	1q24.2	chr1.169396851.G.A	0.000174074	FALSE	0.137541	0.075234	0.098874	0.332376	0.026186	0.141781	5.27512e-05	5.27078e-05	4.97494e-05	5.95646e-05	0.000174074	1.75102e-05	1.6583e-05	2.05294e-05	5.80243e-05	1.65831e-05	1.98227e-05	5.80249e-05	2.18918e-05	8.03033e-05	5.80197e-05	5.52768e-06	6.81933e-06	1.93414e-05	7.52267e-06	2.67676e-05	1.93397e-05	7.29661e-06	2.67678e-05	1.93399e-05	2.67728e-05	2.50208e-06	8.92254e-06	6.44659e-06	8.92421e-06	8.92428e-06	2.97474e-06
W	1q24.2	chr1.169396971.C.T	5.29248e-05	FALSE	0.124308	0.120844	0.174526	0.11938	0.121822	0.072881	5.24875e-05	5.26512e-05	4.8027e-05	5.22878e-05	5.29248e-05	1.74293e-05	1.6009e-05	1.74293e-05	1.74898e-05	1.6009e-05	1.74293e-05	1.75457e-05	1.60091e-05	1.59214e-05	1.61658e-05	5.33633e-06	5.80975e-06	5.7998e-06	5.33636e-06	5.30713e-06	5.3886e-06	5.33636e-06	5.30713e-06	5.38859e-06	5.30716e-06	1.77879e-06	1.76904e-06	1.7962e-06	1.76906e-06	1.76905e-06	5.89685e-07
W	1q24.2	chr1.169397278.G.A	0.000174074	FALSE	0.137532	0.07521	0.098864	0.332417	0.026187	0.141781	5.27383e-05	5.27076e-05	4.97277e-05	5.95454e-05	0.000174074	1.75058e-05	1.65758e-05	2.04547e-05	5.80243e-05	1.65759e-05	1.98113e-05	5.80249e-05	2.18579e-05	8.02037e-05	5.80197e-05	5.52527e-06	6.79388e-06	1.93415e-05	7.48776e-06	2.67344e-05	1.93398e-05	7.28319e-06	2.67346e-05	1.93399e-05	2.67395e-05	2.48952e-06	8.91147e-06	6.44659e-06	8.91312e-06	8.91319e-06	2.97104e-06
W	1q24.2	chr1.169398118.C.T	0.000174901	FALSE	0.137253	0.075137	0.098866	0.334122	0.026183	0.141781	5.27299e-05	5.27078e-05	4.89677e-05	5.96844e-05	0.000174901	1.7503e-05	1.63225e-05	2.04573e-05	5.82998e-05	1.63226e-05	1.98624e-05	5.83004e-05	2.1015e-05	7.70521e-05	5.82952e-05	5.44083e-06	6.79675e-06	1.94333e-05	7.18718e-06	2.56839e-05	1.94316e-05	7.00374e-06	2.56841e-05	1.94318e-05	2.56864e-05	2.39025e-06	8.56129e-06	6.4772e-06	8.56206e-06	8.56213e-06	2.85402e-06
W	1q24.2	chr1.169398633.T.C	0.000163344	FALSE	0.133115	0.030759	0.093575	0.332571	0.02613	0.140924	5.32624e-05	5.27335e-05	4.94459e-05	6.15394e-05	0.000163344	1.76273e-05	1.64818e-05	2.20966e-05	5.44472e-05	1.6482e-05	2.06109e-05	5.44481e-05	2.2348e-05	7.38943e-05	5.44431e-05	5.49395e-06	7.39347e-06	1.81491e-05	7.98961e-06	2.46312e-05	1.81475e-05	7.49825e-06	2.46315e-05	1.81477e-05	2.46361e-05	2.68081e-06	8.21042e-06	6.04917e-06	8.21195e-06	8.21206e-06	2.73733e-06
W	1q24.2	chr1.169399063.T.C	8.50156e-05	FALSE	0.197028	0.170313	0.143957	0.230015	0.066763	0.219623	5.23894e-05	5.25865e-05	4.54784e-05	5.22878e-05	8.50156e-05	1.74293e-05	1.51595e-05	1.74293e-05	2.83385e-05	1.51595e-05	1.74293e-05	2.83385e-05	1.51602e-05	2.70181e-05	2.83372e-05	5.05315e-06	5.80976e-06	9.44616e-06	5.0534e-06	9.00604e-06	9.44573e-06	5.0534e-06	9.00604e-06	9.44573e-06	9.00617e-06	1.68447e-06	3.00201e-06	3.14857e-06	3.00206e-06	3.00206e-06	1.00069e-06
W	1q24.2	chr1.169399324.C.G	5.31677e-05	FALSE	0.487393	0.461718	0.41144	0.15351	0.402219	0.330598	5.31677e-05	5.25965e-05	4.8624e-05	5.22877e-05	5.28004e-05	1.75876e-05	1.62082e-05	1.74292e-05	1.76859e-05	1.6208e-05	1.74292e-05	1.74317e-05	1.62065e-05	1.49437e-05	1.08138e-05	5.40273e-06	5.80974e-06	5.84128e-06	5.40222e-06	5.02889e-06	3.60458e-06	5.40218e-06	5.11824e-06	3.60458e-06	3.31925e-06	1.80074e-06	1.72154e-06	1.20153e-06	1.14583e-06	1.10641e-06	3.86929e-07
W	1q24.2	chr1.169400092.T.A	5.8365e-05	FALSE	0.047928	0.033846	0.037952	0.098103	0.038737	0.077046	5.27988e-05	5.28096e-05	5.8365e-05	5.22879e-05	5.28932e-05	1.75596e-05	1.93832e-05	1.74293e-05	1.75691e-05	1.94706e-05	1.74293e-05	1.75728e-05	1.84355e-05	1.94262e-05	1.63057e-05	6.46684e-06	5.80976e-06	5.84309e-06	6.14515e-06	6.44568e-06	5.41028e-06	6.14517e-06	6.48072e-06	5.41679e-06	4.99646e-06	2.04838e-06	2.15078e-06	1.79729e-06	1.65452e-06	1.6652e-06	5.5141e-07
W	1q24.2	chr1.169400645.A.C	5.32235e-05	FALSE	0.487409	0.461864	0.411507	0.153507	0.402255	0.330598	5.32235e-05	5.25683e-05	4.8635e-05	5.22877e-05	5.28001e-05	1.75847e-05	1.62118e-05	1.74292e-05	1.77043e-05	1.62117e-05	1.74292e-05	1.7422e-05	1.62102e-05	1.49503e-05	1.08065e-05	5.40396e-06	5.80974e-06	5.84015e-06	5.40347e-06	5.03664e-06	3.60215e-06	5.40343e-06	5.10998e-06	3.60215e-06	3.31851e-06	1.80116e-06	1.72064e-06	1.20071e-06	1.14587e-06	1.10616e-06	3.86749e-07
W	1q24.2	chr1.169400850.C.T	5.32536e-05	FALSE	0.487365	0.461882	0.411416	0.15351	0.402202	0.330659	5.32536e-05	5.25926e-05	4.86242e-05	5.22877e-05	5.28006e-05	1.76079e-05	1.62082e-05	1.74292e-05	1.77147e-05	1.62081e-05	1.74292e-05	1.74306e-05	1.62066e-05	1.49439e-05	1.08191e-05	5.40276e-06	5.80974e-06	5.84804e-06	5.40227e-06	5.03743e-06	3.60638e-06	5.40222e-06	5.11683e-06	3.60638e-06	3.31975e-06	1.80076e-06	1.72392e-06	1.20212e-06	1.14698e-06	1.10658e-06	3.87505e-07
W	1q24.2	chr1.169400879.C.T	5.29022e-05	FALSE	0.328238	0.07443	0.198099	0.014564	0.379242	0.159052	5.27133e-05	5.27564e-05	5.29022e-05	5.22876e-05	5.28652e-05	1.75158e-05	1.75614e-05	1.74292e-05	1.7519e-05	1.75564e-05	1.74292e-05	1.7535e-05	1.74248e-05	1.76116e-05	1.28687e-05	5.82913e-06	5.80974e-06	5.82185e-06	5.80828e-06	5.83677e-06	4.28957e-06	5.80828e-06	5.83565e-06	4.28956e-06	4.29974e-06	1.93609e-06	1.93757e-06	1.42985e-06	1.43325e-06	1.43325e-06	4.77749e-07
W	1q24.2	chr1.169400912.T.A	5.29171e-05	FALSE	0.33258	0.105843	0.203414	0.014439	0.380003	0.158807	5.26145e-05	5.29171e-05	5.29065e-05	5.22876e-05	5.2875e-05	1.75371e-05	1.75301e-05	1.74292e-05	1.74937e-05	1.76014e-05	1.74292e-05	1.76225e-05	1.74254e-05	1.76163e-05	1.32469e-05	5.83342e-06	5.80974e-06	5.83166e-06	5.80848e-06	5.82901e-06	4.41562e-06	5.80848e-06	5.85615e-06	4.41561e-06	4.43158e-06	1.93616e-06	1.93996e-06	1.47187e-06	1.4772e-06	1.47719e-06	4.92398e-07
W	1q24.2	chr1.169401006.G.A	5.31861e-05	FALSE	0.487341	0.461961	0.411393	0.153564	0.402192	0.330659	5.31861e-05	5.25909e-05	4.8589e-05	5.22877e-05	5.28004e-05	1.7589e-05	1.61965e-05	1.74292e-05	1.7692e-05	1.61964e-05	1.74292e-05	1.74299e-05	1.61949e-05	1.49226e-05	1.08147e-05	5.39884e-06	5.80974e-06	5.84172e-06	5.39836e-06	5.02336e-06	3.60489e-06	5.39831e-06	5.10723e-06	3.60489e-06	3.31984e-06	1.79946e-06	1.71835e-06	1.20163e-06	1.1439e-06	1.10661e-06	3.86344e-07
W	1q24.2	chr1.169401098.G.A	5.29174e-05	FALSE	0.332576	0.10586	0.203406	0.014439	0.379996	0.158807	5.26169e-05	5.29174e-05	5.29065e-05	5.22876e-05	5.28747e-05	1.7538e-05	1.75309e-05	1.74292e-05	1.74943e-05	1.76015e-05	1.74292e-05	1.76225e-05	1.74254e-05	1.76162e-05	1.32371e-05	5.83375e-06	5.80974e-06	5.83191e-06	5.80848e-06	5.82921e-06	4.41238e-06	5.80848e-06	5.85617e-06	4.41237e-06	4.42826e-06	1.93616e-06	1.94004e-06	1.47079e-06	1.47609e-06	1.47609e-06	4.92029e-07
W	1q24.2	chr1.169401167.G.A	5.29261e-05	FALSE	0.122661	0.112246	0.17323	0.119051	0.120741	0.072697	5.25185e-05	5.26751e-05	4.79032e-05	5.22878e-05	5.29261e-05	1.74293e-05	1.59677e-05	1.74293e-05	1.75012e-05	1.59677e-05	1.74293e-05	1.75548e-05	1.59679e-05	1.58311e-05	1.62507e-05	5.32257e-06	5.80975e-06	5.80592e-06	5.32262e-06	5.27703e-06	5.41691e-06	5.32262e-06	5.27703e-06	5.41691e-06	5.27707e-06	1.7742e-06	1.75901e-06	1.80564e-06	1.75902e-06	1.75902e-06	5.8634e-07
W	1q24.2	chr1.169401758.T.C	5.45281e-05	FALSE	0.428742	0.441655	0.402115	0.120631	0.49672	0.235056	5.45281e-05	5.42113e-05	4.82049e-05	5.22877e-05	5.29368e-05	1.8609e-05	1.60684e-05	1.74292e-05	1.81519e-05	1.60683e-05	1.74292e-05	1.80989e-05	1.60665e-05	1.55465e-05	1.51131e-05	5.35613e-06	5.80975e-06	6.20422e-06	5.35555e-06	5.18224e-06	5.03773e-06	5.3555e-06	5.18215e-06	5.03768e-06	5.18142e-06	1.78518e-06	1.72741e-06	1.67924e-06	1.72717e-06	1.72714e-06	5.75721e-07
W	1q24.2	chr1.169402227.A.G	8.85257e-05	FALSE	0.084089	0.020204	0.186648	0.032446	0.094895	0.095296	5.28682e-05	5.27865e-05	5.09713e-05	5.22879e-05	8.85257e-05	1.75762e-05	1.69904e-05	1.74293e-05	2.95087e-05	1.69904e-05	1.74293e-05	2.95083e-05	1.69895e-05	2.72699e-05	2.95065e-05	5.66347e-06	5.80976e-06	9.83612e-06	5.66315e-06	9.08999e-06	9.83553e-06	5.66315e-06	9.08987e-06	9.8354e-06	9.08697e-06	1.88772e-06	3.02997e-06	3.27848e-06	3.029e-06	3.02896e-06	1.00966e-06
W	1q24.2	chr1.169402412.T.C	5.29277e-05	FALSE	0.123712	0.120017	0.174578	0.11938	0.120689	0.072636	5.25325e-05	5.26506e-05	4.80272e-05	5.22878e-05	5.29277e-05	1.74293e-05	1.60091e-05	1.74293e-05	1.75071e-05	1.60091e-05	1.74293e-05	1.75478e-05	1.60091e-05	1.61274e-05	1.63607e-05	5.33635e-06	5.80975e-06	5.80513e-06	5.33635e-06	5.37581e-06	5.45355e-06	5.33635e-06	5.37581e-06	5.45355e-06	5.37581e-06	1.77878e-06	1.79193e-06	1.81785e-06	1.79194e-06	1.79194e-06	5.97311e-07
W	1q24.2	chr1.169402816.T.C	5.2929e-05	FALSE	0.122599	0.113009	0.173458	0.11911	0.120515	0.072575	5.25092e-05	5.26764e-05	4.78712e-05	5.22878e-05	5.2929e-05	1.74293e-05	1.59571e-05	1.74293e-05	1.75003e-05	1.5957e-05	1.74293e-05	1.75576e-05	1.59572e-05	1.59821e-05	1.64415e-05	5.31902e-06	5.80975e-06	5.806e-06	5.31907e-06	5.32736e-06	5.4805e-06	5.31907e-06	5.32735e-06	5.48049e-06	5.32741e-06	1.77302e-06	1.77578e-06	1.82683e-06	1.7758e-06	1.7758e-06	5.91933e-07
W	1q24.2	chr1.169403051.C.A	5.29248e-05	FALSE	0.124247	0.120652	0.174488	0.119333	0.12174	0.072881	5.24863e-05	5.26367e-05	4.79708e-05	5.22878e-05	5.29248e-05	1.74293e-05	1.59903e-05	1.74293e-05	1.74894e-05	1.59903e-05	1.74293e-05	1.75408e-05	1.59906e-05	1.58486e-05	1.61659e-05	5.33009e-06	5.80975e-06	5.79801e-06	5.33018e-06	5.28285e-06	5.38862e-06	5.33018e-06	5.28285e-06	5.38862e-06	5.28296e-06	1.77673e-06	1.76095e-06	1.79621e-06	1.76099e-06	1.76099e-06	5.86995e-07
W	1q24.2	chr1.169403728.C.G	5.31947e-05	FALSE	0.48653	0.462223	0.411252	0.153511	0.401036	0.33072	5.31947e-05	5.26047e-05	4.8624e-05	5.22877e-05	5.2801e-05	1.75999e-05	1.62082e-05	1.74292e-05	1.76952e-05	1.6208e-05	1.74292e-05	1.74349e-05	1.62067e-05	1.49439e-05	1.08282e-05	5.40273e-06	5.80974e-06	5.8455e-06	5.40229e-06	5.03163e-06	3.6094e-06	5.40225e-06	5.12151e-06	3.6094e-06	3.32073e-06	1.80077e-06	1.72351e-06	1.20313e-06	1.14201e-06	1.1069e-06	3.86488e-07
W	1q24.2	chr1.169403921.T.C	5.33208e-05	FALSE	0.486556	0.46222	0.411222	0.15351	0.401077	0.33072	5.33208e-05	5.26028e-05	4.86232e-05	5.22877e-05	5.28012e-05	1.76322e-05	1.62079e-05	1.74292e-05	1.77374e-05	1.62078e-05	1.74292e-05	1.74344e-05	1.62063e-05	1.49435e-05	1.0833e-05	5.40265e-06	5.80974e-06	5.85623e-06	5.40217e-06	5.04392e-06	3.61099e-06	5.40213e-06	5.1206e-06	3.61099e-06	3.3211e-06	1.80073e-06	1.72745e-06	1.20366e-06	1.14772e-06	1.10703e-06	3.88197e-07
W	1q24.2	chr1.169404506.G.A	7.41321e-05	FALSE	0.045493	0.027949	0.060262	0.008568	0.053663	0.104667	5.2945e-05	5.27576e-05	5.22084e-05	5.77829e-05	7.41321e-05	1.75876e-05	1.7398e-05	2.01441e-05	2.47105e-05	1.73553e-05	1.92394e-05	2.47107e-05	2.03278e-05	2.60715e-05	2.47092e-05	5.784e-06	6.70034e-06	8.23685e-06	7.06938e-06	8.69048e-06	8.23634e-06	6.76648e-06	8.69049e-06	8.23639e-06	8.69147e-06	2.3522e-06	2.89683e-06	2.74545e-06	2.89715e-06	2.89716e-06	9.65718e-07
W	1q24.2	chr1.169404595.C.T	5.292e-05	FALSE	0.127544	0.121174	0.179132	0.121697	0.125219	0.075576	5.25181e-05	5.25679e-05	4.81409e-05	5.22878e-05	5.292e-05	1.74293e-05	1.6047e-05	1.74293e-05	1.74963e-05	1.6047e-05	1.74293e-05	1.75137e-05	1.60474e-05	1.57222e-05	1.58585e-05	5.34899e-06	5.80975e-06	5.79247e-06	5.34914e-06	5.24074e-06	5.28617e-06	5.34913e-06	5.24074e-06	5.28617e-06	5.24093e-06	1.78304e-06	1.74691e-06	1.76206e-06	1.74698e-06	1.74698e-06	5.82326e-07
W	1q24.2	chr1.169404598.A.C	5.292e-05	FALSE	0.127529	0.121116	0.179094	0.121688	0.125212	0.075576	5.25184e-05	5.25565e-05	4.81456e-05	5.22878e-05	5.292e-05	1.74293e-05	1.60485e-05	1.74293e-05	1.74964e-05	1.60485e-05	1.74293e-05	1.75098e-05	1.6049e-05	1.57271e-05	1.58585e-05	5.3495e-06	5.80975e-06	5.7912e-06	5.34966e-06	5.24237e-06	5.28617e-06	5.34966e-06	5.24237e-06	5.28617e-06	5.24256e-06	1.78322e-06	1.74745e-06	1.76206e-06	1.74752e-06	1.74752e-06	5.82507e-07
W	1q24.2	chr1.169404783.C.T	5.29248e-05	FALSE	0.124261	0.120645	0.174556	0.119382	0.121776	0.072881	5.24845e-05	5.26513e-05	4.80263e-05	5.22878e-05	5.29248e-05	1.74293e-05	1.60088e-05	1.74293e-05	1.74888e-05	1.60088e-05	1.74293e-05	1.75457e-05	1.60089e-05	1.59207e-05	1.61658e-05	5.33626e-06	5.80975e-06	5.79939e-06	5.3363e-06	5.30691e-06	5.3886e-06	5.33629e-06	5.30691e-06	5.38859e-06	5.30695e-06	1.77876e-06	1.76897e-06	1.7962e-06	1.76898e-06	1.76898e-06	5.89661e-07
W	1q24.2	chr1.169404914.C.T	5.29066e-05	FALSE	0.332247	0.118527	0.204754	0.014505	0.380922	0.158685	5.28873e-05	5.29066e-05	5.29059e-05	5.22877e-05	5.28755e-05	1.76285e-05	1.76215e-05	1.74292e-05	1.75848e-05	1.75985e-05	1.74292e-05	1.7616e-05	1.74254e-05	1.76163e-05	1.32686e-05	5.8643e-06	5.80974e-06	5.8622e-06	5.80846e-06	5.85955e-06	4.42288e-06	5.80846e-06	5.85438e-06	4.42287e-06	4.43858e-06	1.93615e-06	1.95028e-06	1.47429e-06	1.47953e-06	1.47953e-06	4.93176e-07
W	1q24.2	chr1.169405213.G.A	5.2999e-05	FALSE	0.48736	0.461828	0.411408	0.153519	0.402191	0.330659	5.2999e-05	5.25922e-05	4.86228e-05	5.22877e-05	5.28007e-05	1.75401e-05	1.62078e-05	1.74292e-05	1.76297e-05	1.62076e-05	1.74292e-05	1.74305e-05	1.62063e-05	1.49431e-05	1.08216e-05	5.4026e-06	5.80974e-06	5.82558e-06	5.40214e-06	5.01204e-06	3.60719e-06	5.4021e-06	5.11633e-06	3.60719e-06	3.32001e-06	1.80072e-06	1.71616e-06	1.20239e-06	1.13716e-06	1.10666e-06	3.84254e-07
W	1q24.2	chr1.169405555.G.A	5.83445e-05	FALSE	0.048203	0.036576	0.038278	0.098161	0.038732	0.077229	5.27855e-05	5.28118e-05	5.83445e-05	5.22879e-05	5.28936e-05	1.75559e-05	1.93772e-05	1.74293e-05	1.7565e-05	1.95274e-05	1.74293e-05	1.75738e-05	1.84314e-05	1.94195e-05	1.65449e-05	6.47938e-06	5.80976e-06	5.84196e-06	6.14379e-06	6.44413e-06	5.49848e-06	6.14379e-06	6.49976e-06	5.48941e-06	4.89796e-06	2.04793e-06	2.15531e-06	1.82432e-06	1.62704e-06	1.6341e-06	5.428e-07
W	1q24.2	chr1.169405818.A.C	5.39752e-05	FALSE	0.493271	0.460995	0.411129	0.15348	0.40127	0.33072	5.39752e-05	5.26163e-05	4.8756e-05	5.22877e-05	5.28004e-05	1.78097e-05	1.62522e-05	1.74292e-05	1.79552e-05	1.6252e-05	1.74292e-05	1.74383e-05	1.62514e-05	1.50233e-05	1.08138e-05	5.41741e-06	5.80974e-06	5.91927e-06	5.41719e-06	5.13565e-06	3.60461e-06	5.41714e-06	5.15933e-06	3.60461e-06	3.31808e-06	1.80573e-06	1.76267e-06	1.20154e-06	1.17881e-06	1.10602e-06	4.02136e-07
W	1q24.2	chr1.169406047.G.T	5.40714e-05	FALSE	0.493491	0.462065	0.411376	0.153515	0.401733	0.330598	5.40714e-05	5.26208e-05	4.86248e-05	5.22877e-05	5.28003e-05	1.7838e-05	1.62084e-05	1.74292e-05	1.79872e-05	1.62083e-05	1.74292e-05	1.74397e-05	1.62079e-05	1.49442e-05	1.08097e-05	5.40283e-06	5.80974e-06	5.9308e-06	5.40269e-06	5.11717e-06	3.60321e-06	5.40264e-06	5.12772e-06	3.60322e-06	3.31947e-06	1.8009e-06	1.75479e-06	1.20107e-06	1.17518e-06	1.10648e-06	4.01605e-07
W	1q24.2	chr1.169407629.G.A	5.28979e-05	FALSE	0.371367	0.168426	0.395208	0.033598	0.475859	0.255022	5.25466e-05	5.22879e-05	5.11421e-05	5.22877e-05	5.28979e-05	1.74293e-05	1.70474e-05	1.74292e-05	1.7488e-05	1.70474e-05	1.74292e-05	1.73877e-05	1.70446e-05	1.67764e-05	1.37004e-05	5.68248e-06	5.80975e-06	5.75443e-06	5.68155e-06	5.55241e-06	4.56679e-06	5.68153e-06	5.49427e-06	4.5668e-06	4.30504e-06	1.89385e-06	1.8211e-06	1.52226e-06	1.43502e-06	1.43502e-06	4.7834e-07
W	1q24.2	chr1.169408425.C.T	0.000166979	FALSE	0.132348	0.030634	0.093348	0.332542	0.025036	0.14074	5.32463e-05	5.27362e-05	4.93033e-05	6.21068e-05	0.000166979	1.76237e-05	1.64343e-05	2.22953e-05	5.56588e-05	1.64344e-05	2.08213e-05	5.56597e-05	2.23706e-05	7.49622e-05	5.56545e-05	5.4781e-06	7.46844e-06	1.8553e-05	7.99868e-06	2.49871e-05	1.85513e-05	7.51245e-06	2.49875e-05	1.85516e-05	2.49914e-05	2.6869e-06	8.32907e-06	6.18377e-06	8.3304e-06	8.33051e-06	2.77681e-06
W	1q24.2	chr1.169408939.C.T	5.29169e-05	FALSE	0.131452	0.194299	0.181617	0.119323	0.121919	0.073861	5.26085e-05	5.2605e-05	4.80101e-05	5.22878e-05	5.29169e-05	1.74293e-05	1.60033e-05	1.74293e-05	1.75241e-05	1.60034e-05	1.74293e-05	1.7524e-05	1.60034e-05	1.53681e-05	1.56699e-05	5.33444e-06	5.80975e-06	5.80479e-06	5.33446e-06	5.12268e-06	5.2233e-06	5.33447e-06	5.12271e-06	5.2233e-06	5.12273e-06	1.77815e-06	1.70756e-06	1.7411e-06	1.70757e-06	1.70757e-06	5.69188e-07
W	1q24.2	chr1.169409733.T.C	0.000165145	FALSE	0.133109	0.030812	0.093545	0.332612	0.026128	0.140801	5.32164e-05	5.27346e-05	4.89675e-05	6.17057e-05	0.000165145	1.76128e-05	1.63224e-05	2.20942e-05	5.50478e-05	1.63225e-05	2.06751e-05	5.50486e-05	2.18089e-05	7.26657e-05	5.50435e-05	5.4408e-06	7.3964e-06	1.83493e-05	7.78054e-06	2.42217e-05	1.83476e-05	7.31928e-06	2.4222e-05	1.83479e-05	2.42248e-05	2.61147e-06	8.07391e-06	6.11589e-06	8.07486e-06	8.07497e-06	2.69163e-06
W	1q24.2	chr1.169409912.A.G	5.32269e-05	FALSE	0.487299	0.462138	0.411353	0.153504	0.402144	0.33072	5.32269e-05	5.26665e-05	4.85277e-05	5.22877e-05	5.28009e-05	1.76469e-05	1.61761e-05	1.74292e-05	1.77059e-05	1.61759e-05	1.74292e-05	1.74554e-05	1.61745e-05	1.48858e-05	1.08248e-05	5.39204e-06	5.80974e-06	5.86125e-06	5.39155e-06	5.01462e-06	3.60827e-06	5.39151e-06	5.1197e-06	3.60827e-06	3.32173e-06	1.79719e-06	1.72371e-06	1.20275e-06	1.14398e-06	1.10724e-06	3.87542e-07
W	1q24.2	chr1.169410145.T.A	0.000122774	FALSE	0.042951	0.010098	0.0569	0.008473	0.054441	0.104116	5.29133e-05	5.27814e-05	5.22197e-05	0.000122774	7.70773e-05	1.75879e-05	1.73979e-05	4.19514e-05	2.56924e-05	1.73265e-05	4.09244e-05	2.56924e-05	4.45487e-05	2.7155e-05	4.95173e-05	5.7753e-06	1.39838e-05	8.56411e-06	1.52367e-05	9.05167e-06	1.6941e-05	1.48495e-05	9.05167e-06	1.65057e-05	1.79443e-05	5.07889e-06	3.01722e-06	5.64697e-06	6.14508e-06	5.98143e-06	2.04835e-06
W	1q24.2	chr1.169410159.C.T	5.3548e-05	FALSE	0.053369	0.033885	0.037948	0.098013	0.045321	0.077168	5.27947e-05	5.28117e-05	5.3548e-05	5.22879e-05	5.28935e-05	1.7559e-05	1.78001e-05	1.74293e-05	1.75679e-05	1.78814e-05	1.74293e-05	1.75737e-05	1.76331e-05	1.78281e-05	1.60984e-05	5.94407e-06	5.80976e-06	5.84295e-06	5.8777e-06	5.92308e-06	5.34859e-06	5.87771e-06	5.95555e-06	5.34931e-06	5.01672e-06	1.95923e-06	1.97828e-06	1.77726e-06	1.66507e-06	1.67343e-06	5.55414e-07
W	1q24.2	chr1.169410607.T.C	5.29225e-05	FALSE	0.334132	0.11836	0.204775	0.01462	0.380151	0.158685	5.27198e-05	5.29225e-05	5.29055e-05	5.22877e-05	5.28758e-05	1.75765e-05	1.75653e-05	1.74292e-05	1.75294e-05	1.76037e-05	1.74292e-05	1.76263e-05	1.74253e-05	1.76163e-05	1.32808e-05	5.84686e-06	5.80974e-06	5.84501e-06	5.80843e-06	5.84093e-06	4.42695e-06	5.80843e-06	5.85779e-06	4.42694e-06	4.44248e-06	1.93614e-06	1.94451e-06	1.47565e-06	1.48083e-06	1.48082e-06	4.93609e-07
W	1q24.2	chr1.169410759.A.C	8.85257e-05	FALSE	0.084118	0.020225	0.186601	0.032427	0.094944	0.095296	5.2868e-05	5.27942e-05	5.09875e-05	5.22879e-05	8.85257e-05	1.75787e-05	1.69958e-05	1.74293e-05	2.95087e-05	1.69958e-05	1.74293e-05	2.95083e-05	1.69947e-05	2.71468e-05	2.95065e-05	5.66527e-06	5.80976e-06	9.83612e-06	5.66491e-06	9.04897e-06	9.83552e-06	5.66491e-06	9.04885e-06	9.83538e-06	9.04572e-06	1.8883e-06	3.01629e-06	3.27847e-06	3.01525e-06	3.01521e-06	1.00507e-06
W	1q24.2	chr1.169410860.T.C	0.000172517	FALSE	0.138281	0.07533	0.099009	0.332483	0.027272	0.141842	5.27265e-05	5.27076e-05	4.93034e-05	5.85191e-05	0.000172517	1.75018e-05	1.64344e-05	2.00274e-05	5.75051e-05	1.64345e-05	1.94664e-05	5.75056e-05	2.0952e-05	7.75424e-05	5.75007e-05	5.47813e-06	6.65206e-06	1.91684e-05	7.14893e-06	2.58473e-05	1.91667e-05	6.98109e-06	2.58475e-05	1.91669e-05	2.58509e-05	2.37682e-06	8.61577e-06	6.38892e-06	8.61692e-06	8.61698e-06	2.87231e-06
W	1q24.2	chr1.169411016.C.T	5.28967e-05	FALSE	0.371317	0.168362	0.395188	0.033585	0.4758	0.254899	5.24815e-05	5.22879e-05	5.1149e-05	5.22877e-05	5.28967e-05	1.74293e-05	1.70497e-05	1.74292e-05	1.74654e-05	1.70497e-05	1.74292e-05	1.73867e-05	1.70469e-05	1.67808e-05	1.36597e-05	5.68324e-06	5.80975e-06	5.74685e-06	5.6823e-06	5.54579e-06	4.55321e-06	5.68229e-06	5.4953e-06	4.55322e-06	4.29175e-06	1.8941e-06	1.81873e-06	1.51774e-06	1.43059e-06	1.43058e-06	4.76862e-07
W	1q24.2	chr1.169411377.G.A	8.85257e-05	FALSE	0.084104	0.020199	0.186578	0.032427	0.09493	0.095296	5.28693e-05	5.27959e-05	5.09876e-05	5.22879e-05	8.85257e-05	1.75798e-05	1.69958e-05	1.74293e-05	2.95087e-05	1.69958e-05	1.74293e-05	2.95083e-05	1.69948e-05	2.71459e-05	2.95065e-05	5.66528e-06	5.80976e-06	9.83612e-06	5.66492e-06	9.04867e-06	9.83552e-06	5.66492e-06	9.04854e-06	9.83539e-06	9.04547e-06	1.88831e-06	3.01619e-06	3.27847e-06	3.01517e-06	3.01513e-06	1.00505e-06
W	1q24.2	chr1.169411666.A.C	0.000165145	FALSE	0.132368	0.023471	0.092691	0.332662	0.026104	0.140801	5.32167e-05	5.27305e-05	4.93901e-05	6.18078e-05	0.000165145	1.76104e-05	1.64633e-05	2.20429e-05	5.50478e-05	1.64634e-05	2.06227e-05	5.50485e-05	2.23862e-05	7.44914e-05	5.50435e-05	5.48775e-06	7.34097e-06	1.83493e-05	7.95274e-06	2.48302e-05	1.83476e-05	7.47931e-06	2.48305e-05	1.83479e-05	2.48349e-05	2.6538e-06	8.27676e-06	6.11588e-06	8.27823e-06	8.27832e-06	2.75941e-06
W	1q24.2	chr1.169411948.A.T	0.000172517	FALSE	0.138276	0.075324	0.099014	0.332502	0.02727	0.141842	5.27151e-05	5.27077e-05	4.92874e-05	5.89444e-05	0.000172517	1.74981e-05	1.6429e-05	2.01178e-05	5.75052e-05	1.64291e-05	1.96117e-05	5.75056e-05	2.11124e-05	7.74694e-05	5.75006e-05	5.47635e-06	6.68317e-06	1.91684e-05	7.18596e-06	2.5823e-05	1.91667e-05	7.03554e-06	2.58231e-05	1.91669e-05	2.58266e-05	2.38957e-06	8.60766e-06	6.38892e-06	8.60881e-06	8.60887e-06	2.8696e-06
W	1q24.2	chr1.169412713.A.G	5.29166e-05	FALSE	0.332638	0.105907	0.203455	0.014444	0.380065	0.158562	5.26012e-05	5.29166e-05	5.29064e-05	5.22876e-05	5.28769e-05	1.75322e-05	1.75256e-05	1.74292e-05	1.74908e-05	1.76013e-05	1.74292e-05	1.7623e-05	1.74254e-05	1.76169e-05	1.3323e-05	5.8318e-06	5.80974e-06	5.83055e-06	5.80848e-06	5.82801e-06	4.441e-06	5.80847e-06	5.85639e-06	4.44099e-06	4.45744e-06	1.93616e-06	1.9396e-06	1.48033e-06	1.48581e-06	1.48581e-06	4.9527e-07
W	1q24.2	chr1.169413756.A.G	8.8729e-05	FALSE	0.084091	0.020205	0.186611	0.032381	0.094917	0.095358	5.2869e-05	5.27974e-05	5.09897e-05	5.22879e-05	8.8729e-05	1.75802e-05	1.69966e-05	1.74293e-05	2.95764e-05	1.69966e-05	1.74293e-05	2.9576e-05	1.69955e-05	2.72175e-05	2.95742e-05	5.66552e-06	5.80976e-06	9.8587e-06	5.66516e-06	9.07254e-06	9.85811e-06	5.66516e-06	9.07242e-06	9.85797e-06	9.06936e-06	1.88839e-06	3.02415e-06	3.286e-06	3.02313e-06	3.02309e-06	1.0077e-06
W	1q24.2	chr1.169413787.C.T	5.29065e-05	FALSE	0.332806	0.105852	0.203413	0.014441	0.380285	0.158623	5.25973e-05	5.28975e-05	5.29065e-05	5.22876e-05	5.28761e-05	1.75244e-05	1.75243e-05	1.74292e-05	1.74889e-05	1.75954e-05	1.74292e-05	1.76104e-05	1.74254e-05	1.76167e-05	1.32931e-05	5.82936e-06	5.80974e-06	5.82773e-06	5.80848e-06	5.82738e-06	4.43102e-06	5.80848e-06	5.85246e-06	4.43101e-06	4.44729e-06	1.93616e-06	1.93871e-06	1.47701e-06	1.48243e-06	1.48243e-06	4.94143e-07
W	1q24.2	chr1.169413867.C.T	5.35896e-05	FALSE	0.11701	0.11682	0.167463	0.118395	0.115335	0.071429	5.26398e-05	5.27311e-05	4.81402e-05	5.35896e-05	5.29381e-05	1.74803e-05	1.60467e-05	1.75745e-05	1.75493e-05	1.60467e-05	1.79412e-05	1.75802e-05	1.60454e-05	1.68573e-05	1.78665e-05	5.34891e-06	5.88977e-06	5.82782e-06	5.34848e-06	5.61908e-06	5.86415e-06	5.34848e-06	5.61909e-06	5.98492e-06	5.61855e-06	1.78282e-06	1.87303e-06	1.9652e-06	1.87285e-06	1.87285e-06	6.24282e-07
W	1q24.2	chr1.169414422.C.T	5.2923e-05	FALSE	0.123246	0.120444	0.174363	0.118236	0.120593	0.073126	5.2485e-05	5.26418e-05	4.85328e-05	5.22878e-05	5.2923e-05	1.74293e-05	1.61776e-05	1.74293e-05	1.74876e-05	1.61776e-05	1.74293e-05	1.75411e-05	1.61778e-05	1.62938e-05	1.60533e-05	5.39253e-06	5.80975e-06	5.79787e-06	5.39258e-06	5.43127e-06	5.35111e-06	5.39258e-06	5.43127e-06	5.3511e-06	5.43135e-06	1.79753e-06	1.81042e-06	1.7837e-06	1.81045e-06	1.81045e-06	6.03483e-07
W	1q24.2	chr1.169415199.T.C	5.31877e-05	FALSE	0.486665	0.461858	0.411324	0.154024	0.401303	0.331027	5.31877e-05	5.26268e-05	4.86514e-05	5.22877e-05	5.28026e-05	1.76117e-05	1.62173e-05	1.74292e-05	1.76938e-05	1.62172e-05	1.74292e-05	1.74436e-05	1.62158e-05	1.49595e-05	1.08692e-05	5.40578e-06	5.80974e-06	5.84983e-06	5.40533e-06	5.03652e-06	3.62307e-06	5.40529e-06	5.13726e-06	3.62307e-06	3.32309e-06	1.80178e-06	1.72866e-06	1.20769e-06	1.14282e-06	1.10769e-06	3.8717e-07
W	1q24.2	chr1.169415208.A.G	8.8729e-05	FALSE	0.084124	0.020221	0.186593	0.032381	0.094964	0.095358	5.28681e-05	5.27941e-05	5.09874e-05	5.22879e-05	8.8729e-05	1.75788e-05	1.69958e-05	1.74293e-05	2.95764e-05	1.69958e-05	1.74293e-05	2.9576e-05	1.69948e-05	2.72356e-05	2.95743e-05	5.66526e-06	5.80976e-06	9.8587e-06	5.66493e-06	9.07857e-06	9.85813e-06	5.66493e-06	9.07845e-06	9.85799e-06	9.07554e-06	1.88831e-06	3.02616e-06	3.28601e-06	3.02519e-06	3.02515e-06	1.00839e-06
W	1q24.2	chr1.169415434.C.T	5.34629e-05	FALSE	0.486531	0.462031	0.411248	0.153536	0.401021	0.330965	5.34629e-05	5.26481e-05	4.84828e-05	5.22877e-05	5.28025e-05	1.76982e-05	1.61611e-05	1.74292e-05	1.77856e-05	1.6161e-05	1.74292e-05	1.74506e-05	1.61597e-05	1.48591e-05	1.08658e-05	5.38705e-06	5.80974e-06	5.87853e-06	5.38662e-06	5.02853e-06	3.62194e-06	5.38657e-06	5.10166e-06	3.62194e-06	3.32661e-06	1.79554e-06	1.72547e-06	1.20731e-06	1.14624e-06	1.10886e-06	3.88623e-07
W	1q24.2	chr1.169415490.T.G	7.6439e-05	FALSE	0.042785	0.010255	0.056915	0.008404	0.052837	0.104238	5.30246e-05	5.27811e-05	5.19232e-05	6.06204e-05	7.6439e-05	1.76035e-05	1.73317e-05	2.10317e-05	2.54795e-05	1.72823e-05	1.98961e-05	2.54796e-05	2.08885e-05	2.63617e-05	2.5478e-05	5.76077e-06	6.87116e-06	8.49316e-06	7.2385e-06	8.78719e-06	8.49261e-06	6.84858e-06	8.78721e-06	8.49264e-06	8.78792e-06	2.36237e-06	2.92906e-06	2.83086e-06	2.92929e-06	2.9293e-06	9.76429e-07
W	1q24.2	chr1.169416378.G.A	5.32604e-05	FALSE	0.487349	0.461792	0.411375	0.153534	0.402178	0.330782	5.32604e-05	5.26335e-05	4.84865e-05	5.22877e-05	5.28015e-05	1.76352e-05	1.61623e-05	1.74292e-05	1.77174e-05	1.61622e-05	1.74292e-05	1.74449e-05	1.61608e-05	1.48611e-05	1.084e-05	5.38746e-06	5.80974e-06	5.85741e-06	5.38701e-06	5.00935e-06	3.61331e-06	5.38696e-06	5.09714e-06	3.61332e-06	3.32362e-06	1.79567e-06	1.71718e-06	1.20444e-06	1.14181e-06	1.10787e-06	3.86482e-07
W	1q24.2	chr1.169416408.C.A	5.32224e-05	FALSE	0.487325	0.461884	0.411397	0.153534	0.402152	0.330782	5.32224e-05	5.2647e-05	4.84863e-05	5.22877e-05	5.28015e-05	1.76336e-05	1.61623e-05	1.74292e-05	1.77047e-05	1.61621e-05	1.74292e-05	1.74494e-05	1.61608e-05	1.4861e-05	1.084e-05	5.38743e-06	5.80974e-06	5.85689e-06	5.38698e-06	5.00559e-06	3.61331e-06	5.38693e-06	5.10203e-06	3.61332e-06	3.32362e-06	1.79566e-06	1.71755e-06	1.20444e-06	1.14101e-06	1.10787e-06	3.86377e-07
W	1q24.2	chr1.169416628.C.T	5.29102e-05	FALSE	0.336137	0.108718	0.203459	0.014441	0.383847	0.1585	5.25919e-05	5.29102e-05	5.29065e-05	5.22877e-05	5.28767e-05	1.75261e-05	1.75223e-05	1.74292e-05	1.74875e-05	1.75993e-05	1.74292e-05	1.76188e-05	1.74255e-05	1.76169e-05	1.33173e-05	5.82977e-06	5.80974e-06	5.82849e-06	5.80851e-06	5.82689e-06	4.4391e-06	5.80851e-06	5.85505e-06	4.43909e-06	4.45557e-06	1.93617e-06	1.93891e-06	1.4797e-06	1.48519e-06	1.48519e-06	4.95063e-07
W	1q24.2	chr1.169418048.C.T	5.31734e-05	FALSE	0.047927	0.033828	0.037969	0.098038	0.038749	0.07729	5.27969e-05	5.28123e-05	5.31734e-05	5.22879e-05	5.28938e-05	1.75599e-05	1.76753e-05	1.74293e-05	1.75689e-05	1.77641e-05	1.74293e-05	1.75742e-05	1.75668e-05	1.77038e-05	1.64339e-05	5.9041e-06	5.80976e-06	5.84336e-06	5.85559e-06	5.88197e-06	5.45253e-06	5.85561e-06	5.91682e-06	5.45437e-06	4.70717e-06	1.95186e-06	1.96515e-06	1.80966e-06	1.55931e-06	1.56923e-06	5.19824e-07
W	1q24.2	chr1.169418325.T.C	0.000173616	FALSE	0.137372	0.075193	0.098864	0.333364	0.026174	0.141781	5.27157e-05	5.2709e-05	4.97806e-05	5.94704e-05	0.000173616	1.74988e-05	1.65935e-05	2.03025e-05	5.78717e-05	1.65936e-05	1.98064e-05	5.78722e-05	2.18861e-05	8.02139e-05	5.78671e-05	5.53116e-06	6.75147e-06	1.92906e-05	7.45174e-06	2.67378e-05	1.92889e-05	7.30117e-06	2.6738e-05	1.92891e-05	2.67431e-05	2.48141e-06	8.91262e-06	6.42964e-06	8.91433e-06	8.91439e-06	2.97145e-06
W	1q24.2	chr1.169418588.T.A	5.28929e-05	FALSE	0.046956	0.026384	0.036422	0.097037	0.038689	0.077046	5.28294e-05	5.2814e-05	5.23216e-05	5.22879e-05	5.28929e-05	1.75712e-05	1.74206e-05	1.74293e-05	1.7579e-05	1.74207e-05	1.74293e-05	1.75738e-05	1.74168e-05	1.74208e-05	1.65717e-05	5.80687e-06	5.80976e-06	5.84679e-06	5.80557e-06	5.79089e-06	5.49555e-06	5.80559e-06	5.77838e-06	5.51944e-06	4.64238e-06	1.93519e-06	1.92183e-06	1.83038e-06	1.53644e-06	1.54322e-06	5.10745e-07
W	1q24.2	chr1.169418673.G.A	5.32366e-05	FALSE	0.047702	0.031746	0.037579	0.098036	0.03873	0.077351	5.2813e-05	5.28094e-05	5.32366e-05	5.22879e-05	5.28939e-05	1.75643e-05	1.76991e-05	1.74293e-05	1.75743e-05	1.77289e-05	1.74293e-05	1.75732e-05	1.7578e-05	1.77248e-05	1.63375e-05	5.89417e-06	5.80976e-06	5.84479e-06	5.8593e-06	5.88967e-06	5.41639e-06	5.85932e-06	5.89983e-06	5.43081e-06	4.73919e-06	1.9531e-06	1.9615e-06	1.80047e-06	1.56743e-06	1.57767e-06	5.21795e-07
W	1q24.2	chr1.169418680.C.G	5.36077e-05	FALSE	0.486509	0.462248	0.411024	0.153542	0.401041	0.331027	5.36077e-05	5.26231e-05	4.84901e-05	5.22877e-05	5.28019e-05	1.77208e-05	1.61635e-05	1.74292e-05	1.78336e-05	1.61634e-05	1.74292e-05	1.74417e-05	1.6162e-05	1.48633e-05	1.08501e-05	5.38786e-06	5.80974e-06	5.8858e-06	5.38741e-06	5.04409e-06	3.6167e-06	5.38736e-06	5.09419e-06	3.6167e-06	3.32489e-06	1.79581e-06	1.7278e-06	1.20556e-06	1.15145e-06	1.10829e-06	3.89939e-07
W	1q24.2	chr1.169418955.T.C	0.000173616	FALSE	0.137669	0.075193	0.098863	0.331512	0.02618	0.141781	5.27154e-05	5.27089e-05	4.97513e-05	5.95568e-05	0.000173616	1.74986e-05	1.65837e-05	2.03317e-05	5.78717e-05	1.65838e-05	1.98353e-05	5.78722e-05	2.18886e-05	8.01065e-05	5.78671e-05	5.52789e-06	6.76104e-06	1.92906e-05	7.4527e-06	2.6702e-05	1.92889e-05	7.30185e-06	2.67022e-05	1.92891e-05	2.67072e-05	2.48165e-06	8.90068e-06	6.42964e-06	8.90236e-06	8.90242e-06	2.96746e-06
W	1q24.2	chr1.169419956.C.G	5.29065e-05	FALSE	0.33262	0.105868	0.203446	0.014441	0.38005	0.15844	5.25968e-05	5.28754e-05	5.29065e-05	5.22876e-05	5.28775e-05	1.75168e-05	1.75241e-05	1.74292e-05	1.74898e-05	1.75887e-05	1.74292e-05	1.75969e-05	1.74254e-05	1.76172e-05	1.33474e-05	5.82706e-06	5.80974e-06	5.82557e-06	5.80848e-06	5.82769e-06	4.44914e-06	5.80848e-06	5.84995e-06	4.44913e-06	4.46581e-06	1.93616e-06	1.93807e-06	1.48305e-06	1.48861e-06	1.4886e-06	4.96201e-07
W	1q24.2	chr1.169420050.A.G	5.29217e-05	FALSE	0.124096	0.120645	0.17454	0.118637	0.121704	0.073248	5.24844e-05	5.26517e-05	4.85319e-05	5.22878e-05	5.29217e-05	1.74293e-05	1.61773e-05	1.74293e-05	1.74865e-05	1.61773e-05	1.74293e-05	1.75435e-05	1.61775e-05	1.62049e-05	1.597e-05	5.39243e-06	5.80975e-06	5.79861e-06	5.3925e-06	5.40163e-06	5.32332e-06	5.39249e-06	5.40163e-06	5.32331e-06	5.40173e-06	1.7975e-06	1.80054e-06	1.77444e-06	1.80058e-06	1.80058e-06	6.00192e-07
W	1q24.2	chr1.169420243.T.C	0.000166476	FALSE	0.132049	0.009659	0.091056	0.335807	0.024891	0.140617	5.2904e-05	5.27441e-05	5.03051e-05	5.94679e-05	0.000166476	1.75727e-05	1.67684e-05	1.97755e-05	5.54921e-05	1.67684e-05	1.99183e-05	5.54923e-05	2.24615e-05	7.89953e-05	5.54874e-05	5.58946e-06	6.62833e-06	1.84974e-05	7.47554e-06	2.63318e-05	1.84958e-05	7.54654e-06	2.63319e-05	1.84959e-05	2.63388e-05	2.51035e-06	8.77729e-06	6.16529e-06	8.77962e-06	8.77964e-06	2.92655e-06
W	1q24.2	chr1.169420477.A.G	5.28929e-05	FALSE	0.046932	0.026279	0.036414	0.097047	0.038666	0.077046	5.28298e-05	5.28143e-05	5.23242e-05	5.22879e-05	5.28929e-05	1.75714e-05	1.74211e-05	1.74293e-05	1.75791e-05	1.74211e-05	1.74293e-05	1.75739e-05	1.74175e-05	1.74216e-05	1.64678e-05	5.80702e-06	5.80976e-06	5.84686e-06	5.8058e-06	5.79123e-06	5.4624e-06	5.80583e-06	5.77789e-06	5.48487e-06	4.6674e-06	1.93527e-06	1.92169e-06	1.81935e-06	1.54513e-06	1.55135e-06	5.13573e-07
W	1q24.2	chr1.169420615.C.T	8.89617e-05	FALSE	0.084103	0.020218	0.186569	0.032414	0.094928	0.095419	5.28683e-05	5.27945e-05	5.09903e-05	5.22879e-05	8.89617e-05	1.7579e-05	1.69967e-05	1.74293e-05	2.9654e-05	1.69968e-05	1.74293e-05	2.96536e-05	1.69957e-05	2.72802e-05	2.96518e-05	5.66558e-06	5.80976e-06	9.88456e-06	5.66522e-06	9.09345e-06	9.88395e-06	5.66522e-06	9.09332e-06	9.88382e-06	9.0902e-06	1.88841e-06	3.03112e-06	3.29462e-06	3.03008e-06	3.03004e-06	1.01002e-06
W	1q24.2	chr1.169420838.A.G	5.29073e-05	FALSE	0.332667	0.105877	0.203479	0.01444	0.380105	0.15844	5.25964e-05	5.29073e-05	5.29065e-05	5.22877e-05	5.28775e-05	1.75273e-05	1.7524e-05	1.74292e-05	1.74896e-05	1.75984e-05	1.74292e-05	1.76174e-05	1.74254e-05	1.76172e-05	1.33474e-05	5.83024e-06	5.80974e-06	5.82909e-06	5.80847e-06	5.82764e-06	4.44913e-06	5.80847e-06	5.8546e-06	4.44912e-06	4.4658e-06	1.93616e-06	1.93913e-06	1.48304e-06	1.4886e-06	1.4886e-06	4.962e-07
W	1q24.2	chr1.169420859.G.A	5.29217e-05	FALSE	0.124051	0.120666	0.174549	0.118236	0.121726	0.073248	5.24845e-05	5.26511e-05	4.85636e-05	5.22878e-05	5.29217e-05	1.74293e-05	1.61879e-05	1.74293e-05	1.74865e-05	1.61878e-05	1.74293e-05	1.75432e-05	1.6188e-05	1.62251e-05	1.59699e-05	5.39595e-06	5.80975e-06	5.79854e-06	5.396e-06	5.40838e-06	5.32331e-06	5.396e-06	5.40838e-06	5.32331e-06	5.40845e-06	1.79867e-06	1.80279e-06	1.77444e-06	1.80282e-06	1.80282e-06	6.00939e-07
W	1q24.2	chr1.169421089.C.T	5.32955e-05	FALSE	0.112605	0.025387	0.163604	0.108233	0.1209	0.072207	5.32955e-05	5.26642e-05	5.0173e-05	5.22878e-05	5.29302e-05	1.75969e-05	1.67242e-05	1.74293e-05	1.77702e-05	1.67243e-05	1.74293e-05	1.75542e-05	1.67241e-05	1.80644e-05	1.65192e-05	5.57474e-06	5.80975e-06	5.868e-06	5.57467e-06	6.02138e-06	5.50638e-06	5.57469e-06	6.02145e-06	5.50638e-06	6.0213e-06	1.85822e-06	2.00713e-06	1.83546e-06	2.00708e-06	2.0071e-06	6.69026e-07
W	1q24.2	chr1.169421719.A.T	5.29158e-05	FALSE	0.332802	0.10596	0.203539	0.01444	0.380254	0.158562	5.25968e-05	5.29158e-05	5.29065e-05	5.22877e-05	5.28763e-05	1.75303e-05	1.75241e-05	1.74292e-05	1.74888e-05	1.76009e-05	1.74292e-05	1.76222e-05	1.74254e-05	1.76167e-05	1.32994e-05	5.83115e-06	5.80974e-06	5.82977e-06	5.80847e-06	5.82736e-06	4.43312e-06	5.80847e-06	5.85607e-06	4.43311e-06	4.44942e-06	1.93616e-06	1.93933e-06	1.4777e-06	1.48314e-06	1.48314e-06	4.94379e-07
W	1q24.2	chr1.169422491.T.C	5.29299e-05	FALSE	0.115831	0.032496	0.164969	0.109908	0.123021	0.07233	5.28325e-05	5.26089e-05	4.99895e-05	5.22878e-05	5.29299e-05	1.75037e-05	1.66632e-05	1.74293e-05	1.76088e-05	1.66632e-05	1.74293e-05	1.75352e-05	1.66635e-05	1.79287e-05	1.65e-05	5.55438e-06	5.80975e-06	5.83419e-06	5.55449e-06	5.97622e-06	5.50001e-06	5.55449e-06	5.97623e-06	5.50001e-06	5.97641e-06	1.8515e-06	1.99207e-06	1.83334e-06	1.99213e-06	1.99214e-06	6.64045e-07
W	1q24.2	chr1.169423021.T.C	0.000173616	FALSE	0.137393	0.07519	0.098853	0.333249	0.026179	0.141781	5.27134e-05	5.2709e-05	4.99117e-05	5.93793e-05	0.000173616	1.7498e-05	1.66372e-05	2.02571e-05	5.78717e-05	1.66372e-05	1.97763e-05	5.78722e-05	2.20014e-05	8.08063e-05	5.78671e-05	5.54572e-06	6.73656e-06	1.92906e-05	7.48507e-06	2.69353e-05	1.92889e-05	7.33997e-06	2.69355e-05	1.92891e-05	2.6941e-05	2.49266e-06	8.97844e-06	6.42964e-06	8.9803e-06	8.98036e-06	2.99344e-06
W	1q24.2	chr1.169424561.T.C	0.000176056	FALSE	0.135073	0.074924	0.094092	0.345772	0.026159	0.14172	5.27261e-05	5.27178e-05	4.72381e-05	5.94009e-05	0.000176056	1.75051e-05	1.5746e-05	2.03289e-05	5.86849e-05	1.5746e-05	1.97829e-05	5.86855e-05	1.88167e-05	6.88731e-05	5.86803e-05	5.24866e-06	6.76071e-06	1.95617e-05	6.43171e-06	2.29575e-05	1.95599e-05	6.27509e-06	2.29577e-05	1.95601e-05	2.2954e-05	2.14098e-06	7.65251e-06	6.51999e-06	7.65127e-06	7.65134e-06	2.55043e-06
W	1q24.2	chr1.169424650.C.T	0.000173616	FALSE	0.137354	0.07507	0.09888	0.333398	0.026171	0.141781	5.27008e-05	5.271e-05	4.97938e-05	5.94265e-05	0.000173616	1.74942e-05	1.65979e-05	2.01967e-05	5.78717e-05	1.65979e-05	1.98069e-05	5.78722e-05	2.18833e-05	8.02708e-05	5.78671e-05	5.53262e-06	6.72226e-06	1.92906e-05	7.41808e-06	2.67568e-05	1.92889e-05	7.30674e-06	2.6757e-05	1.92891e-05	2.67622e-05	2.47312e-06	8.91895e-06	6.42965e-06	8.92067e-06	8.92073e-06	2.97356e-06
W	1q24.2	chr1.169425817.G.C	8.86976e-05	FALSE	0.084061	0.020205	0.18658	0.03225	0.094905	0.095358	5.28695e-05	5.27962e-05	5.10549e-05	5.22879e-05	8.86976e-05	1.758e-05	1.70183e-05	1.74293e-05	2.95659e-05	1.70183e-05	1.74293e-05	2.95655e-05	1.70169e-05	2.68881e-05	2.95638e-05	5.67275e-06	5.80976e-06	9.85521e-06	5.6723e-06	8.96275e-06	9.85462e-06	5.67231e-06	8.96263e-06	9.85448e-06	8.95926e-06	1.89077e-06	2.98756e-06	3.28484e-06	2.98643e-06	2.98639e-06	9.95468e-07
W	1q24.2	chr1.169426021.G.C	8.8729e-05	FALSE	0.084393	0.020242	0.186587	0.032395	0.094971	0.095358	5.28914e-05	5.27716e-05	5.09593e-05	5.22878e-05	8.8729e-05	1.75793e-05	1.69864e-05	1.74293e-05	2.95764e-05	1.69864e-05	1.74293e-05	2.9576e-05	1.69859e-05	2.757e-05	2.95747e-05	5.66214e-06	5.80976e-06	9.85872e-06	5.66196e-06	9.19006e-06	9.85827e-06	5.66197e-06	9.18993e-06	9.85813e-06	9.18804e-06	1.88732e-06	3.06332e-06	3.28606e-06	3.0627e-06	3.06265e-06	1.02089e-06
W	1q24.2	chr1.169427382.C.G	5.29217e-05	FALSE	0.124024	0.120825	0.174532	0.11821	0.121674	0.073248	5.2485e-05	5.26524e-05	4.815e-05	5.22878e-05	5.29217e-05	1.74293e-05	1.605e-05	1.74293e-05	1.74866e-05	1.605e-05	1.74293e-05	1.75437e-05	1.60502e-05	1.58029e-05	1.597e-05	5.35e-06	5.80975e-06	5.79878e-06	5.35005e-06	5.26764e-06	5.32332e-06	5.35005e-06	5.26764e-06	5.32331e-06	5.2677e-06	1.78335e-06	1.75588e-06	1.77444e-06	1.7559e-06	1.7559e-06	5.853e-07
W	1q24.2	chr1.169428246.C.T	5.36702e-05	FALSE	0.486134	0.463205	0.410336	0.153776	0.400746	0.332007	5.36702e-05	5.26775e-05	4.84332e-05	5.22877e-05	5.28051e-05	1.77714e-05	1.61446e-05	1.74292e-05	1.78562e-05	1.61444e-05	1.74292e-05	1.74624e-05	1.61433e-05	1.48294e-05	1.09304e-05	5.38154e-06	5.80974e-06	5.9034e-06	5.38117e-06	5.03849e-06	3.64345e-06	5.38113e-06	5.09916e-06	3.64345e-06	3.33492e-06	1.79373e-06	1.73144e-06	1.21448e-06	1.14612e-06	1.11163e-06	3.89889e-07
W	1q24.2	chr1.169428775.C.A	5.28936e-05	FALSE	0.047877	0.033789	0.037955	0.097955	0.038702	0.077229	5.27977e-05	5.28122e-05	5.19276e-05	5.22879e-05	5.28936e-05	1.75601e-05	1.73091e-05	1.74293e-05	1.75691e-05	1.73092e-05	1.74293e-05	1.7574e-05	1.73059e-05	1.72042e-05	1.637e-05	5.76971e-06	5.80976e-06	5.84339e-06	5.76863e-06	5.71666e-06	5.43118e-06	5.76864e-06	5.7467e-06	5.434e-06	4.66138e-06	1.92287e-06	1.90919e-06	1.80285e-06	1.54413e-06	1.55363e-06	5.14651e-07
W	1q24.2	chr1.169429537.C.T	5.31674e-05	FALSE	0.486489	0.462131	0.411244	0.153771	0.401025	0.330659	5.31674e-05	5.26489e-05	4.84353e-05	5.22877e-05	5.28011e-05	1.762e-05	1.61453e-05	1.74292e-05	1.76861e-05	1.61451e-05	1.74292e-05	1.74497e-05	1.61439e-05	1.48297e-05	1.08314e-05	5.38177e-06	5.80974e-06	5.85234e-06	5.38137e-06	4.98933e-06	3.61045e-06	5.38133e-06	5.0894e-06	3.61045e-06	3.32372e-06	1.79379e-06	1.71134e-06	1.20348e-06	1.13468e-06	1.1079e-06	3.84674e-07
W	1q24.2	chr1.169429881.C.T	0.000163771	FALSE	0.132357	0.030696	0.093407	0.332543	0.025033	0.140985	5.32804e-05	5.27379e-05	5.12297e-05	6.29369e-05	0.000163771	1.7636e-05	1.70764e-05	2.26799e-05	5.45897e-05	1.70766e-05	2.11232e-05	5.45906e-05	2.52411e-05	8.15427e-05	5.45855e-05	5.69215e-06	7.60679e-06	1.81966e-05	9.04239e-06	2.71807e-05	1.81949e-05	8.49507e-06	2.7181e-05	1.81952e-05	2.71922e-05	3.04426e-06	9.06025e-06	6.06499e-06	9.064e-06	9.0641e-06	3.02134e-06
W	1q24.2	chr1.169431513.A.G	8.83982e-05	FALSE	0.084346	0.02029	0.186621	0.032743	0.095195	0.095297	5.28634e-05	5.2781e-05	5.09534e-05	5.22879e-05	8.83982e-05	1.75727e-05	1.69845e-05	1.74293e-05	2.94661e-05	1.69845e-05	1.74293e-05	2.94657e-05	1.69835e-05	2.73429e-05	2.94639e-05	5.66149e-06	5.80976e-06	9.82194e-06	5.66117e-06	9.11432e-06	9.82131e-06	5.66117e-06	9.1142e-06	9.82118e-06	9.11112e-06	1.88706e-06	3.03808e-06	3.27374e-06	3.03705e-06	3.03701e-06	1.01234e-06
W	1q24.2	chr1.169431542.G.A	5.30904e-05	FALSE	0.333374	0.111663	0.20412	0.014573	0.380158	0.158439	5.25443e-05	5.30904e-05	5.29059e-05	5.22877e-05	5.28772e-05	1.75454e-05	1.75062e-05	1.74292e-05	1.74721e-05	1.76392e-05	1.74292e-05	1.76877e-05	1.74253e-05	1.76168e-05	1.33341e-05	5.83535e-06	5.80974e-06	5.83509e-06	5.80844e-06	5.82162e-06	4.44471e-06	5.80844e-06	5.87672e-06	4.4447e-06	4.46084e-06	1.93615e-06	1.94083e-06	1.48157e-06	1.48695e-06	1.48694e-06	4.95649e-07
W	1q24.2	chr1.169431731.T.G	5.29348e-05	FALSE	0.486215	0.462798	0.41087	0.15396	0.400788	0.330598	5.29348e-05	5.26219e-05	4.83997e-05	5.22877e-05	5.28007e-05	1.75309e-05	1.61334e-05	1.74292e-05	1.75781e-05	1.61333e-05	1.74292e-05	1.74404e-05	1.61322e-05	1.48081e-05	1.0821e-05	5.37781e-06	5.80974e-06	5.81809e-06	5.37745e-06	4.95034e-06	3.60698e-06	5.37741e-06	5.07041e-06	3.60698e-06	3.32333e-06	1.79249e-06	1.69525e-06	1.20232e-06	1.12286e-06	1.10777e-06	3.80159e-07
W	1q24.2	chr1.169431877.T.C	8.83982e-05	FALSE	0.084343	0.020331	0.18662	0.032742	0.095186	0.095297	5.28619e-05	5.2781e-05	5.09536e-05	5.22879e-05	8.83982e-05	1.75721e-05	1.69845e-05	1.74293e-05	2.94661e-05	1.69845e-05	1.74293e-05	2.94657e-05	1.69835e-05	2.73416e-05	2.94638e-05	5.6615e-06	5.80976e-06	9.82194e-06	5.66118e-06	9.1139e-06	9.8213e-06	5.66118e-06	9.11378e-06	9.82117e-06	9.11064e-06	1.88706e-06	3.03794e-06	3.27373e-06	3.03689e-06	3.03685e-06	1.01229e-06
W	1q24.2	chr1.169432231.A.G	5.29041e-05	FALSE	0.332823	0.106554	0.203568	0.014587	0.380199	0.1585	5.26079e-05	5.28913e-05	5.29041e-05	5.22877e-05	5.28769e-05	1.75262e-05	1.7527e-05	1.74292e-05	1.7493e-05	1.75956e-05	1.74292e-05	1.76069e-05	1.74251e-05	1.76162e-05	1.33248e-05	5.83069e-06	5.80974e-06	5.82854e-06	5.80836e-06	5.82846e-06	4.44161e-06	5.80836e-06	5.85258e-06	4.44161e-06	4.45634e-06	1.93612e-06	1.93921e-06	1.48054e-06	1.48545e-06	1.48544e-06	4.95149e-07
W	1q24.2	chr1.169432586.G.A	5.81627e-05	FALSE	0.052454	0.083577	0.044437	0.096517	0.03849	0.077903	5.33474e-05	5.28012e-05	5.81627e-05	5.75026e-05	5.2888e-05	1.76988e-05	1.97613e-05	2.08074e-05	1.77704e-05	1.9135e-05	1.93185e-05	1.75657e-05	1.83873e-05	1.93577e-05	1.91596e-05	6.46493e-06	6.98659e-06	5.8954e-06	6.12928e-06	6.57639e-06	6.93387e-06	6.12911e-06	6.35836e-06	6.4366e-06	4.55317e-06	2.0431e-06	2.15133e-06	2.32814e-06	1.70564e-06	1.51188e-06	5.63868e-07
W	1q24.2	chr1.169432589.A.G	5.49631e-05	FALSE	0.047835	0.033752	0.037964	0.09815	0.038186	0.077229	5.28294e-05	5.28122e-05	5.19425e-05	5.49631e-05	5.28936e-05	1.75705e-05	1.73143e-05	1.8463e-05	1.75796e-05	1.73142e-05	1.81811e-05	1.7574e-05	1.73079e-05	1.72137e-05	1.83169e-05	5.77142e-06	6.09965e-06	5.84682e-06	5.76934e-06	5.72774e-06	6.15212e-06	5.76931e-06	5.75011e-06	6.04996e-06	4.4847e-06	1.92311e-06	1.91288e-06	2.0309e-06	1.51332e-06	1.49279e-06	5.03672e-07
W	1q24.2	chr1.169432652.C.A	5.28847e-05	FALSE	0.368399	0.138245	0.391465	0.033797	0.476364	0.253858	5.25558e-05	5.22879e-05	5.08719e-05	5.22877e-05	5.28847e-05	1.74293e-05	1.69573e-05	1.74292e-05	1.7481e-05	1.69573e-05	1.74292e-05	1.73787e-05	1.69568e-05	1.65826e-05	1.32769e-05	5.65244e-06	5.80974e-06	5.75213e-06	5.65228e-06	5.48149e-06	4.42565e-06	5.65227e-06	5.44638e-06	4.42565e-06	4.32104e-06	1.88409e-06	1.8036e-06	1.47522e-06	1.44035e-06	1.44035e-06	4.80116e-07
W	1q24.2	chr1.169434096.A.G	8.889e-05	FALSE	0.084183	0.020223	0.186539	0.032739	0.094972	0.095358	5.28674e-05	5.27821e-05	5.09541e-05	5.22879e-05	8.889e-05	1.75745e-05	1.69847e-05	1.74293e-05	2.96301e-05	1.69847e-05	1.74293e-05	2.96297e-05	1.69838e-05	2.74834e-05	2.96279e-05	5.66156e-06	5.80976e-06	9.87659e-06	5.66126e-06	9.16117e-06	9.87598e-06	5.66126e-06	9.16105e-06	9.87585e-06	9.15812e-06	1.88709e-06	3.05369e-06	3.29196e-06	3.05272e-06	3.05268e-06	1.01756e-06
W	1q24.2	chr1.169434465.A.G	5.28925e-05	FALSE	0.371584	0.168223	0.39526	0.033979	0.476116	0.254532	5.25163e-05	5.22879e-05	5.09173e-05	5.22878e-05	5.28925e-05	1.74293e-05	1.69725e-05	1.74292e-05	1.74737e-05	1.69725e-05	1.74293e-05	1.73852e-05	1.6971e-05	1.66166e-05	1.35231e-05	5.65749e-06	5.80975e-06	5.75025e-06	5.65702e-06	5.49313e-06	4.5077e-06	5.65701e-06	5.45218e-06	4.50771e-06	4.34482e-06	1.88567e-06	1.80551e-06	1.50257e-06	1.44827e-06	1.44828e-06	4.82759e-07
W	1q24.2	chr1.169434542.T.C	5.28833e-05	FALSE	0.368509	0.138535	0.391446	0.033799	0.47594	0.253797	5.25075e-05	5.22879e-05	5.08885e-05	5.22878e-05	5.28833e-05	1.74293e-05	1.69629e-05	1.74293e-05	1.74638e-05	1.69628e-05	1.74293e-05	1.7376e-05	1.69619e-05	1.65937e-05	1.32302e-05	5.65429e-06	5.80975e-06	5.74601e-06	5.65397e-06	5.48097e-06	4.41005e-06	5.65397e-06	5.44708e-06	4.41005e-06	4.28696e-06	1.88466e-06	1.80263e-06	1.47002e-06	1.42899e-06	1.42899e-06	4.76329e-07
W	1q24.2	chr1.169435807.A.G	5.29229e-05	FALSE	0.122916	0.110471	0.173335	0.117908	0.121602	0.073126	5.25285e-05	5.27239e-05	4.81353e-05	5.22878e-05	5.29229e-05	1.74421e-05	1.60451e-05	1.74293e-05	1.75021e-05	1.60451e-05	1.74293e-05	1.75688e-05	1.60453e-05	1.58558e-05	1.60475e-05	5.34837e-06	5.80975e-06	5.81209e-06	5.34843e-06	5.28526e-06	5.34916e-06	5.34842e-06	5.28526e-06	5.34915e-06	5.28532e-06	1.78281e-06	1.76175e-06	1.78305e-06	1.76178e-06	1.76177e-06	5.87258e-07
W	1q24.2	chr1.169436128.C.T	5.32517e-05	FALSE	0.486454	0.462183	0.41121	0.153974	0.401028	0.330475	5.32517e-05	5.26061e-05	4.83451e-05	5.22877e-05	5.28e-05	1.76157e-05	1.61152e-05	1.74292e-05	1.77137e-05	1.61151e-05	1.74292e-05	1.74346e-05	1.61136e-05	1.47751e-05	1.08046e-05	5.37175e-06	5.80974e-06	5.85055e-06	5.37125e-06	4.97851e-06	3.60154e-06	5.37121e-06	5.05058e-06	3.60154e-06	3.32263e-06	1.79042e-06	1.7009e-06	1.20051e-06	1.14432e-06	1.10754e-06	3.85969e-07
W	1q24.2	chr1.169436279.A.G	5.28932e-05	FALSE	0.04791	0.03379	0.037956	0.09812	0.038713	0.077107	5.27986e-05	5.28119e-05	5.16068e-05	5.22879e-05	5.28932e-05	1.75603e-05	1.72022e-05	1.74293e-05	1.7569e-05	1.72023e-05	1.74293e-05	1.75736e-05	1.71989e-05	1.70013e-05	1.64698e-05	5.73407e-06	5.80976e-06	5.84334e-06	5.73295e-06	5.6494e-06	5.4625e-06	5.73297e-06	5.67644e-06	5.46672e-06	4.61349e-06	1.91098e-06	1.88618e-06	1.81311e-06	1.52767e-06	1.53723e-06	5.09021e-07
W	1q24.2	chr1.169436612.G.A	5.3226e-05	FALSE	0.484764	0.4622	0.411352	0.153942	0.398529	0.33072	5.3226e-05	5.25863e-05	4.8455e-05	5.22877e-05	5.28012e-05	1.75965e-05	1.61518e-05	1.74292e-05	1.77057e-05	1.61517e-05	1.74292e-05	1.74289e-05	1.61507e-05	1.48415e-05	1.08326e-05	5.38395e-06	5.80974e-06	5.84435e-06	5.38362e-06	4.99916e-06	3.61086e-06	5.38358e-06	5.07142e-06	3.61086e-06	3.32405e-06	1.79455e-06	1.70735e-06	1.20362e-06	1.13534e-06	1.10801e-06	3.84549e-07
W	1q24.2	chr1.169436931.T.G	5.29063e-05	FALSE	0.332734	0.105953	0.203521	0.014504	0.380173	0.1585	5.25986e-05	5.28999e-05	5.29063e-05	5.22876e-05	5.28768e-05	1.75256e-05	1.75246e-05	1.74292e-05	1.74898e-05	1.75963e-05	1.74292e-05	1.76123e-05	1.74254e-05	1.76169e-05	1.3319e-05	5.82981e-06	5.80974e-06	5.82833e-06	5.80847e-06	5.82767e-06	4.43967e-06	5.80847e-06	5.85313e-06	4.43966e-06	4.45599e-06	1.93616e-06	1.93892e-06	1.47989e-06	1.48533e-06	1.48533e-06	4.9511e-07
W	1q24.2	chr1.169437062.T.C	0.000167016	FALSE	0.137483	0.075086	0.098828	0.332611	0.026177	0.141965	5.27485e-05	5.27071e-05	5.12425e-05	6.04781e-05	0.000167016	1.75089e-05	1.70807e-05	2.08441e-05	5.56716e-05	1.70808e-05	2.00818e-05	5.56721e-05	2.41061e-05	8.33014e-05	5.56672e-05	5.69358e-06	6.90323e-06	1.85572e-05	8.2783e-06	2.7767e-05	1.85556e-05	8.01257e-06	2.77671e-05	1.85557e-05	2.77778e-05	2.74325e-06	9.25566e-06	6.18519e-06	9.25922e-06	9.25928e-06	3.08641e-06
W	1q24.2	chr1.169437295.C.T	5.28761e-05	FALSE	0.486307	0.463506	0.411125	0.153943	0.400989	0.330475	5.28761e-05	5.25882e-05	4.84545e-05	5.22877e-05	5.28e-05	1.7501e-05	1.61517e-05	1.74292e-05	1.75238e-05	1.61515e-05	1.74292e-05	1.74286e-05	1.61502e-05	1.48409e-05	1.08046e-05	5.3839e-06	5.80974e-06	5.80013e-06	5.38344e-06	4.94749e-06	3.60153e-06	5.3834e-06	5.07184e-06	3.60154e-06	3.3211e-06	1.79448e-06	1.69168e-06	1.20051e-06	1.1253e-06	1.10703e-06	3.79431e-07
W	1q24.2	chr1.169437307.T.C	5.28934e-05	FALSE	0.047443	0.031645	0.037562	0.096797	0.038654	0.077107	5.28196e-05	5.28093e-05	5.10258e-05	5.22879e-05	5.28934e-05	1.75664e-05	1.70085e-05	1.74293e-05	1.75761e-05	1.70086e-05	1.74293e-05	1.75727e-05	1.70057e-05	1.66406e-05	1.63976e-05	5.66951e-06	5.80976e-06	5.84537e-06	5.66855e-06	5.53104e-06	5.43155e-06	5.66857e-06	5.53767e-06	5.45146e-06	4.59121e-06	1.88952e-06	1.84127e-06	1.80573e-06	1.517e-06	1.52797e-06	5.04862e-07
W	1q24.2	chr1.169437768.A.G	8.31446e-05	FALSE	0.042802	0.010236	0.05761	0.007846	0.05285	0.106381	5.29611e-05	5.27772e-05	5.25542e-05	6.254e-05	8.31446e-05	1.75952e-05	1.75177e-05	2.15613e-05	2.77148e-05	1.74274e-05	2.05209e-05	2.77148e-05	2.30243e-05	3.02307e-05	2.77129e-05	5.80851e-06	7.04399e-06	9.23823e-06	7.919e-06	1.00769e-05	9.23758e-06	7.5411e-06	1.00769e-05	9.2376e-06	1.00789e-05	2.58056e-06	3.35896e-06	3.07919e-06	3.35961e-06	3.35962e-06	1.11987e-06
W	1q24.2	chr1.169438146.T.G	5.29216e-05	FALSE	0.124463	0.120753	0.174707	0.118081	0.122341	0.073371	5.24959e-05	5.26473e-05	4.81359e-05	5.22878e-05	5.29216e-05	1.74293e-05	1.60453e-05	1.74293e-05	1.74902e-05	1.60453e-05	1.74293e-05	1.75419e-05	1.60456e-05	1.5771e-05	1.59616e-05	5.34843e-06	5.80975e-06	5.79954e-06	5.34854e-06	5.25701e-06	5.32055e-06	5.34853e-06	5.257e-06	5.32054e-06	5.25713e-06	1.78284e-06	1.75234e-06	1.77351e-06	1.75238e-06	1.75238e-06	5.84126e-07
W	1q24.2	chr1.169439571.A.G	5.30889e-05	FALSE	0.333394	0.111628	0.204123	0.014504	0.380188	0.15844	5.25475e-05	5.30889e-05	5.29063e-05	5.22876e-05	5.28772e-05	1.75463e-05	1.75074e-05	1.74292e-05	1.74731e-05	1.7638e-05	1.74292e-05	1.76872e-05	1.74254e-05	1.7617e-05	1.33351e-05	5.83556e-06	5.80974e-06	5.83541e-06	5.80847e-06	5.82204e-06	4.44502e-06	5.80847e-06	5.87634e-06	4.44501e-06	4.46146e-06	1.93616e-06	1.9409e-06	1.48167e-06	1.48715e-06	1.48715e-06	4.95717e-07
W	1q24.2	chr1.169439619.G.T	8.71774e-05	FALSE	0.084233	0.020271	0.186525	0.032742	0.095042	0.095174	5.28635e-05	5.28086e-05	5.09535e-05	5.22879e-05	8.71774e-05	1.75819e-05	1.69845e-05	1.74293e-05	2.90592e-05	1.69845e-05	1.74293e-05	2.90588e-05	1.69835e-05	2.69818e-05	2.90569e-05	5.6615e-06	5.80976e-06	9.6863e-06	5.66117e-06	8.99396e-06	9.68567e-06	5.66117e-06	8.99384e-06	9.68554e-06	8.99071e-06	1.88706e-06	2.99796e-06	3.22852e-06	2.99691e-06	2.99687e-06	9.98961e-07
W	1q24.2	chr1.169439638.T.C	5.29326e-05	FALSE	0.332759	0.1061	0.203523	0.014504	0.380185	0.15844	5.2598e-05	5.29326e-05	5.29063e-05	5.22876e-05	5.28772e-05	1.75364e-05	1.75244e-05	1.74292e-05	1.74899e-05	1.76063e-05	1.74292e-05	1.76334e-05	1.74254e-05	1.7617e-05	1.33351e-05	5.83307e-06	5.80974e-06	5.83203e-06	5.80847e-06	5.82771e-06	4.44503e-06	5.80847e-06	5.85967e-06	4.44502e-06	4.46146e-06	1.93616e-06	1.94005e-06	1.48167e-06	1.48715e-06	1.48715e-06	4.95718e-07
W	1q24.2	chr1.169439968.T.C	0.000126037	FALSE	0.137436	0.074968	0.098851	0.332625	0.026154	0.139515	5.2727e-05	5.2707e-05	5.1066e-05	6.00699e-05	0.000126037	1.75017e-05	1.70219e-05	2.05714e-05	4.20121e-05	1.7022e-05	1.99441e-05	4.20124e-05	2.36913e-05	6.13686e-05	4.20091e-05	5.67396e-06	6.81562e-06	1.4004e-05	8.08825e-06	2.04561e-05	1.40029e-05	7.8742e-06	2.04562e-05	1.4003e-05	2.04609e-05	2.68008e-06	6.8187e-06	4.66765e-06	6.82027e-06	6.8203e-06	2.27342e-06
W	1q24.2	chr1.169441190.G.A	5.28932e-05	FALSE	0.047981	0.033854	0.037954	0.098108	0.038812	0.077107	5.28006e-05	5.28118e-05	5.16169e-05	5.22879e-05	5.28932e-05	1.7561e-05	1.72056e-05	1.74293e-05	1.75697e-05	1.72056e-05	1.74293e-05	1.75735e-05	1.72023e-05	1.70077e-05	1.64566e-05	5.73519e-06	5.80976e-06	5.84356e-06	5.73408e-06	5.65142e-06	5.45588e-06	5.73409e-06	5.67824e-06	5.46255e-06	4.61532e-06	1.91136e-06	1.88679e-06	1.81098e-06	1.52723e-06	1.53783e-06	5.08871e-07
W	1q24.2	chr1.169441248.C.T	5.29219e-05	FALSE	0.124328	0.120733	0.174663	0.118065	0.122153	0.073309	5.249e-05	5.26584e-05	4.82466e-05	5.22878e-05	5.29219e-05	1.74293e-05	1.60822e-05	1.74293e-05	1.74885e-05	1.60822e-05	1.74293e-05	1.75459e-05	1.60826e-05	1.59132e-05	1.59817e-05	5.36073e-06	5.80975e-06	5.80015e-06	5.36086e-06	5.3044e-06	5.32722e-06	5.36085e-06	5.30439e-06	5.32721e-06	5.30456e-06	1.78695e-06	1.76813e-06	1.77574e-06	1.76819e-06	1.76819e-06	5.89396e-07
W	1q24.2	chr1.169441887.C.T	8.86379e-05	FALSE	0.085961	0.020965	0.187008	0.032868	0.097031	0.095602	5.29061e-05	5.27855e-05	5.0943e-05	5.22878e-05	8.86379e-05	1.75892e-05	1.6981e-05	1.74293e-05	2.95461e-05	1.6981e-05	1.74293e-05	2.95457e-05	1.69805e-05	2.75245e-05	2.95444e-05	5.66033e-06	5.80976e-06	9.8486e-06	5.66017e-06	9.1749e-06	9.84818e-06	5.66017e-06	9.17475e-06	9.84803e-06	9.17305e-06	1.88672e-06	3.05827e-06	3.28269e-06	3.0577e-06	3.05765e-06	1.01922e-06
W	1q24.2	chr1.169442119.A.G	0.000121237	FALSE	0.13094	0.016937	0.091916	0.332689	0.024978	0.138413	5.28656e-05	5.27422e-05	5.11943e-05	6.30355e-05	0.000121237	1.75595e-05	1.70648e-05	2.1166e-05	4.04121e-05	1.70648e-05	2.11519e-05	4.04123e-05	2.52367e-05	5.92487e-05	4.04089e-05	5.68826e-06	7.10005e-06	1.34707e-05	8.46445e-06	1.97495e-05	1.34696e-05	8.49038e-06	1.97496e-05	1.34697e-05	1.97546e-05	2.84906e-06	6.58318e-06	4.48989e-06	6.58485e-06	6.58486e-06	2.19495e-06
W	1q24.2	chr1.169442773.T.G	5.28926e-05	FALSE	0.047154	0.028117	0.036756	0.09687	0.038758	0.076923	5.28171e-05	5.28231e-05	5.14636e-05	5.22879e-05	5.28926e-05	1.757e-05	1.71545e-05	1.74293e-05	1.75747e-05	1.71545e-05	1.74293e-05	1.75765e-05	1.71516e-05	1.69161e-05	1.63221e-05	5.71817e-06	5.80976e-06	5.84631e-06	5.71719e-06	5.62353e-06	5.42221e-06	5.71721e-06	5.59038e-06	5.44785e-06	4.64269e-06	1.90573e-06	1.85925e-06	1.8098e-06	1.54086e-06	1.54079e-06	5.11377e-07
W	1q24.2	chr1.169442774.A.G	8.7519e-05	FALSE	0.084274	0.020296	0.186512	0.032722	0.095105	0.095235	5.28619e-05	5.28064e-05	5.09638e-05	5.22879e-05	8.7519e-05	1.75806e-05	1.69879e-05	1.74293e-05	2.91731e-05	1.69879e-05	1.74293e-05	2.91727e-05	1.69868e-05	2.70008e-05	2.91707e-05	5.66263e-06	5.80976e-06	9.72425e-06	5.66227e-06	9.00028e-06	9.72361e-06	5.66227e-06	9.00016e-06	9.72348e-06	8.99683e-06	1.88742e-06	3.00006e-06	3.24117e-06	2.99895e-06	2.99891e-06	9.99642e-07
W	1q24.2	chr1.169442828.A.G	5.29063e-05	FALSE	0.332829	0.106537	0.203516	0.014504	0.380214	0.15844	5.2597e-05	5.29004e-05	5.29063e-05	5.22876e-05	5.28772e-05	1.75253e-05	1.75241e-05	1.74292e-05	1.74896e-05	1.75965e-05	1.74292e-05	1.76128e-05	1.74254e-05	1.7617e-05	1.33351e-05	5.82969e-06	5.80974e-06	5.82832e-06	5.80847e-06	5.82761e-06	4.44503e-06	5.80847e-06	5.85328e-06	4.44502e-06	4.46147e-06	1.93616e-06	1.93892e-06	1.48167e-06	1.48716e-06	1.48715e-06	4.95718e-07
W	1q24.2	chr1.169444016.A.T	8.75e-05	FALSE	0.084272	0.020291	0.186555	0.032747	0.095093	0.095235	5.28623e-05	5.28123e-05	5.09541e-05	5.22879e-05	8.75e-05	1.75827e-05	1.69847e-05	1.74293e-05	2.91667e-05	1.69847e-05	1.74293e-05	2.91663e-05	1.69837e-05	2.70711e-05	2.91644e-05	5.66157e-06	5.80976e-06	9.72214e-06	5.66123e-06	9.02374e-06	9.7215e-06	5.66123e-06	9.02362e-06	9.72136e-06	9.0204e-06	1.88708e-06	3.00788e-06	3.24046e-06	3.00681e-06	3.00677e-06	1.00226e-06
W	1q24.2	chr1.169444155.G.C	5.29063e-05	FALSE	0.332781	0.105964	0.20349	0.014504	0.380233	0.15844	5.25885e-05	5.2902e-05	5.29063e-05	5.22876e-05	5.28774e-05	1.75227e-05	1.75212e-05	1.74292e-05	1.74869e-05	1.75969e-05	1.74292e-05	1.76139e-05	1.74254e-05	1.76171e-05	1.33411e-05	5.82879e-06	5.80974e-06	5.82751e-06	5.80847e-06	5.82669e-06	4.44705e-06	5.80847e-06	5.85363e-06	4.44704e-06	4.46352e-06	1.93616e-06	1.93864e-06	1.48235e-06	1.48784e-06	1.48784e-06	4.95947e-07
W	1q24.2	chr1.169444493.T.A	0.000121237	FALSE	0.133929	0.016949	0.091917	0.332652	0.025144	0.138413	5.28706e-05	5.27374e-05	5.14288e-05	6.81003e-05	0.000121237	1.75594e-05	1.71429e-05	2.26715e-05	4.04122e-05	1.71429e-05	2.28193e-05	4.04123e-05	2.78989e-05	5.99138e-05	4.04087e-05	5.71431e-06	7.59686e-06	1.34708e-05	9.28837e-06	1.99713e-05	1.34696e-05	9.36027e-06	1.99713e-05	1.34696e-05	1.9977e-05	3.1163e-06	6.65709e-06	4.48987e-06	6.659e-06	6.659e-06	2.21967e-06
W	1q24.2	chr1.169445007.C.T	5.28891e-05	FALSE	0.371739	0.169378	0.395313	0.033812	0.476227	0.254287	5.24237e-05	5.22879e-05	5.09158e-05	5.22877e-05	5.28891e-05	1.74293e-05	1.6972e-05	1.74292e-05	1.74404e-05	1.6972e-05	1.74292e-05	1.73835e-05	1.69707e-05	1.66146e-05	1.34156e-05	5.65732e-06	5.80975e-06	5.73938e-06	5.6569e-06	5.48071e-06	4.47185e-06	5.6569e-06	5.45224e-06	4.47186e-06	4.32105e-06	1.88563e-06	1.80168e-06	1.49062e-06	1.44035e-06	1.44035e-06	4.80117e-07
W	1q24.2	chr1.169445074.A.G	0.000126037	FALSE	0.140172	0.075141	0.098815	0.332575	0.026334	0.139515	5.27141e-05	5.27076e-05	5.12555e-05	6.37468e-05	0.000126037	1.74976e-05	1.70851e-05	2.15066e-05	4.20122e-05	1.70852e-05	2.11757e-05	4.20124e-05	2.56635e-05	6.19342e-05	4.20089e-05	5.69504e-06	7.12597e-06	1.40041e-05	8.64363e-06	2.06447e-05	1.40029e-05	8.5302e-06	2.06447e-05	1.4003e-05	2.06501e-05	2.86838e-06	6.88156e-06	4.66764e-06	6.88333e-06	6.88335e-06	2.29444e-06
W	1q24.2	chr1.169445539.A.C	5.83747e-05	FALSE	0.052563	0.083503	0.0444	0.097693	0.038383	0.07778	5.31798e-05	5.28066e-05	5.15267e-05	5.83747e-05	5.28878e-05	1.76467e-05	1.71759e-05	2.09961e-05	1.77142e-05	1.71756e-05	1.96594e-05	1.75673e-05	1.71686e-05	1.6951e-05	1.945e-05	5.72531e-06	7.06697e-06	5.87787e-06	5.72297e-06	5.71168e-06	6.99661e-06	5.72286e-06	5.58554e-06	6.55012e-06	4.46785e-06	1.90766e-06	1.87362e-06	2.35486e-06	1.64651e-06	1.48706e-06	5.46241e-07
W	1q24.2	chr1.169445616.T.C	8.75e-05	FALSE	0.084284	0.020288	0.186529	0.032746	0.095112	0.095235	5.28672e-05	5.28049e-05	5.09542e-05	5.22879e-05	8.75e-05	1.7582e-05	1.69847e-05	1.74293e-05	2.91667e-05	1.69847e-05	1.74293e-05	2.91663e-05	1.69837e-05	2.70709e-05	2.91644e-05	5.66157e-06	5.80976e-06	9.72214e-06	5.66124e-06	9.02368e-06	9.72151e-06	5.66124e-06	9.02355e-06	9.72138e-06	9.02041e-06	1.88708e-06	3.00786e-06	3.24047e-06	3.00682e-06	3.00677e-06	1.00226e-06
W	1q24.2	chr1.169445679.T.C	5.28753e-05	FALSE	0.485706	0.463772	0.410848	0.153954	0.40017	0.330536	5.28753e-05	5.25889e-05	4.8589e-05	5.22877e-05	5.27997e-05	1.75011e-05	1.61965e-05	1.74292e-05	1.75231e-05	1.61964e-05	1.74292e-05	1.74286e-05	1.61947e-05	1.49219e-05	1.07953e-05	5.39884e-06	5.80974e-06	5.80004e-06	5.39827e-06	4.97635e-06	3.59842e-06	5.39823e-06	5.10548e-06	3.59842e-06	3.31811e-06	1.79943e-06	1.70336e-06	1.19947e-06	1.13555e-06	1.10603e-06	3.8218e-07
W	1q24.2	chr1.169445890.T.C	5.29063e-05	FALSE	0.332843	0.106444	0.203493	0.014504	0.380247	0.15844	5.25632e-05	5.28563e-05	5.29063e-05	5.22876e-05	5.28772e-05	1.74981e-05	1.75126e-05	1.74292e-05	1.74783e-05	1.75832e-05	1.74292e-05	1.75845e-05	1.74254e-05	1.7617e-05	1.33351e-05	5.82102e-06	5.80974e-06	5.81925e-06	5.80847e-06	5.82377e-06	4.44503e-06	5.80847e-06	5.848e-06	4.44502e-06	4.46146e-06	1.93616e-06	1.93602e-06	1.48167e-06	1.48715e-06	1.48715e-06	4.95717e-07
W	1q24.2	chr1.169446320.T.C	0.000126037	FALSE	0.140195	0.075159	0.098795	0.332463	0.026341	0.139515	5.27193e-05	5.27074e-05	5.12639e-05	6.36891e-05	0.000126037	1.74992e-05	1.70879e-05	2.15405e-05	4.20122e-05	1.7088e-05	2.10997e-05	4.20124e-05	2.5647e-05	6.1961e-05	4.20089e-05	5.69597e-06	7.10962e-06	1.40041e-05	8.65808e-06	2.06536e-05	1.40029e-05	8.49851e-06	2.06537e-05	1.4003e-05	2.0659e-05	2.86115e-06	6.88453e-06	4.66763e-06	6.8863e-06	6.88632e-06	2.29543e-06
W	1q24.2	chr1.169446574.C.T	8.72539e-05	FALSE	0.084292	0.020272	0.186529	0.032741	0.095128	0.095174	5.28679e-05	5.28047e-05	5.09596e-05	5.22879e-05	8.72539e-05	1.75822e-05	1.69865e-05	1.74293e-05	2.90847e-05	1.69865e-05	1.74293e-05	2.90843e-05	1.69855e-05	2.69523e-05	2.90825e-05	5.66218e-06	5.80976e-06	9.69481e-06	5.66183e-06	8.98412e-06	9.69418e-06	5.66184e-06	8.984e-06	9.69405e-06	8.98083e-06	1.88728e-06	2.99468e-06	3.23136e-06	2.99362e-06	2.99358e-06	9.97864e-07
W	1q24.2	chr1.169446694.A.C	5.29219e-05	FALSE	0.12426	0.120814	0.174681	0.117677	0.122132	0.073309	5.25065e-05	5.26492e-05	4.82521e-05	5.22878e-05	5.29219e-05	1.74293e-05	1.60841e-05	1.74293e-05	1.7494e-05	1.6084e-05	1.74293e-05	1.75428e-05	1.60845e-05	1.5905e-05	1.59817e-05	5.36135e-06	5.80975e-06	5.80109e-06	5.36151e-06	5.30169e-06	5.32723e-06	5.3615e-06	5.30168e-06	5.32722e-06	5.30189e-06	1.78717e-06	1.76723e-06	1.77574e-06	1.7673e-06	1.7673e-06	5.891e-07
W	1q24.2	chr1.169447020.A.G	5.29143e-05	FALSE	0.131478	0.194435	0.18179	0.117709	0.122293	0.07429	5.24579e-05	5.26044e-05	4.83651e-05	5.22878e-05	5.29143e-05	1.74293e-05	1.61217e-05	1.74293e-05	1.74719e-05	1.61217e-05	1.74293e-05	1.75217e-05	1.61222e-05	1.54802e-05	1.551e-05	5.37388e-06	5.80975e-06	5.78771e-06	5.37404e-06	5.16004e-06	5.16998e-06	5.37406e-06	5.16007e-06	5.16999e-06	5.1603e-06	1.79135e-06	1.72001e-06	1.72333e-06	1.72009e-06	1.7201e-06	5.73363e-07
W	1q24.2	chr1.169448247.T.C	5.29248e-05	FALSE	0.332743	0.106587	0.203475	0.014503	0.380104	0.15844	5.25859e-05	5.29248e-05	5.29063e-05	5.22877e-05	5.28772e-05	1.75294e-05	1.75204e-05	1.74292e-05	1.74859e-05	1.76039e-05	1.74292e-05	1.76284e-05	1.74254e-05	1.7617e-05	1.33351e-05	5.83081e-06	5.80974e-06	5.82971e-06	5.80847e-06	5.82636e-06	4.44502e-06	5.80847e-06	5.85814e-06	4.44501e-06	4.46148e-06	1.93616e-06	1.9393e-06	1.48167e-06	1.48716e-06	1.48716e-06	4.9572e-07
W	1q24.2	chr1.169448287.T.A	5.28891e-05	FALSE	0.371763	0.169682	0.395904	0.033816	0.476166	0.254287	5.2428e-05	5.22879e-05	5.08843e-05	5.22878e-05	5.28891e-05	1.74293e-05	1.69614e-05	1.74292e-05	1.74418e-05	1.69614e-05	1.74293e-05	1.73876e-05	1.69607e-05	1.65926e-05	1.34156e-05	5.65381e-06	5.80975e-06	5.74125e-06	5.65357e-06	5.47333e-06	4.47185e-06	5.65357e-06	5.44993e-06	4.47186e-06	4.35728e-06	1.88452e-06	1.80105e-06	1.49062e-06	1.45243e-06	1.45243e-06	4.84143e-07
W	1q24.2	chr1.169448438.T.G	8.75e-05	FALSE	0.084417	0.020294	0.186972	0.032719	0.095273	0.095235	5.28668e-05	5.27573e-05	5.09816e-05	5.22879e-05	8.75e-05	1.7566e-05	1.69939e-05	1.74293e-05	2.91667e-05	1.69939e-05	1.74293e-05	2.91664e-05	1.69927e-05	2.68584e-05	2.91644e-05	5.66461e-06	5.80976e-06	9.72215e-06	5.66422e-06	8.95282e-06	9.72151e-06	5.66422e-06	8.95271e-06	9.72139e-06	8.94932e-06	1.88807e-06	2.98425e-06	3.24047e-06	2.98312e-06	2.98308e-06	9.94364e-07
W	1q24.2	chr1.169449415.C.T	5.34636e-05	FALSE	0.485918	0.46283	0.411001	0.153873	0.400323	0.330475	5.34636e-05	5.26259e-05	4.81497e-05	5.22877e-05	5.27994e-05	1.76839e-05	1.605e-05	1.74292e-05	1.7784e-05	1.60499e-05	1.74292e-05	1.74407e-05	1.60485e-05	1.46581e-05	1.07884e-05	5.35003e-06	5.80974e-06	5.87308e-06	5.34956e-06	4.95795e-06	3.61527e-06	5.34951e-06	5.0057e-06	3.59613e-06	3.32548e-06	1.78319e-06	1.69217e-06	1.20281e-06	1.14737e-06	1.10849e-06	3.86967e-07
W	1q24.2	chr1.169449461.T.C	5.30207e-05	FALSE	0.333391	0.111665	0.204112	0.014486	0.38018	0.15844	5.2541e-05	5.30207e-05	5.29069e-05	5.22877e-05	5.28772e-05	1.75318e-05	1.75053e-05	1.74292e-05	1.7471e-05	1.76206e-05	1.74292e-05	1.76642e-05	1.74255e-05	1.76172e-05	1.33351e-05	5.83091e-06	5.80974e-06	5.83054e-06	5.80849e-06	5.82136e-06	4.44502e-06	5.80849e-06	5.869e-06	4.44501e-06	4.46175e-06	1.93616e-06	1.93934e-06	1.48167e-06	1.48725e-06	1.48725e-06	4.9575e-07
W	1q24.2	chr1.169450305.C.G	5.3838e-05	FALSE	0.047812	0.033787	0.037969	0.097697	0.038666	0.077107	5.28037e-05	5.28104e-05	5.3838e-05	5.22879e-05	5.28932e-05	1.75615e-05	1.78967e-05	1.74293e-05	1.75707e-05	1.79588e-05	1.74293e-05	1.7573e-05	1.76779e-05	1.79244e-05	1.66146e-05	5.96986e-06	5.80976e-06	5.84372e-06	5.89261e-06	5.95466e-06	5.50657e-06	5.89263e-06	5.97729e-06	5.51715e-06	4.69746e-06	1.9642e-06	1.98659e-06	1.82852e-06	1.55347e-06	1.56483e-06	5.17494e-07
W	1q24.2	chr1.169451785.G.A	5.28925e-05	FALSE	0.04672	0.026308	0.036421	0.095948	0.038607	0.076923	5.28426e-05	5.28153e-05	5.25442e-05	5.22879e-05	5.28925e-05	1.75759e-05	1.74766e-05	1.74293e-05	1.75831e-05	1.74558e-05	1.74293e-05	1.75739e-05	1.74515e-05	1.74947e-05	1.67944e-05	5.81858e-06	5.80976e-06	5.84826e-06	5.81712e-06	5.8152e-06	5.55634e-06	5.81716e-06	5.79889e-06	5.59663e-06	4.61865e-06	1.93904e-06	1.92868e-06	1.85164e-06	1.52321e-06	1.53519e-06	5.06305e-07
W	1q24.2	chr1.169452113.A.T	8.77483e-05	FALSE	0.084393	0.020303	0.186548	0.032715	0.095276	0.095296	5.28599e-05	5.27802e-05	5.09807e-05	5.22879e-05	8.77483e-05	1.75711e-05	1.69935e-05	1.74293e-05	2.92495e-05	1.69935e-05	1.74293e-05	2.92491e-05	1.69924e-05	2.69381e-05	2.92472e-05	5.66451e-06	5.80976e-06	9.74974e-06	5.66411e-06	8.9794e-06	9.7491e-06	5.66411e-06	8.97929e-06	9.74897e-06	8.97588e-06	1.88804e-06	2.99311e-06	3.24967e-06	2.99197e-06	2.99193e-06	9.97314e-07
W	1q24.2	chr1.169452519.T.C	5.30583e-05	FALSE	0.333724	0.114478	0.204381	0.014551	0.380197	0.15844	5.25222e-05	5.30583e-05	5.29067e-05	5.22877e-05	5.28775e-05	1.75302e-05	1.74987e-05	1.74292e-05	1.74649e-05	1.76281e-05	1.74292e-05	1.7677e-05	1.74255e-05	1.76172e-05	1.33466e-05	5.83012e-06	5.80974e-06	5.83011e-06	5.80848e-06	5.81923e-06	4.44886e-06	5.80849e-06	5.87305e-06	4.44886e-06	4.46561e-06	1.93616e-06	1.93911e-06	1.48295e-06	1.48854e-06	1.48854e-06	4.96179e-07
W	1q24.2	chr1.169453676.C.T	5.29098e-05	FALSE	0.32845	0.141006	0.200755	0.014349	0.370457	0.156847	5.27325e-05	5.25396e-05	5.29098e-05	5.22877e-05	5.28787e-05	1.74511e-05	1.75713e-05	1.74292e-05	1.75359e-05	1.74897e-05	1.74292e-05	1.74729e-05	1.74258e-05	1.76187e-05	1.34018e-05	5.80973e-06	5.80974e-06	5.80366e-06	5.80862e-06	5.84377e-06	4.46729e-06	5.80861e-06	5.81703e-06	4.46728e-06	4.4864e-06	1.93621e-06	1.9323e-06	1.48909e-06	1.49547e-06	1.49547e-06	4.9849e-07
W	1q24.2	chr1.169454534.C.T	9.22724e-05	FALSE	0.087463	0.021072	0.188656	0.032678	0.099491	0.095787	5.28579e-05	5.32884e-05	5.094e-05	5.3953e-05	9.22724e-05	1.76909e-05	1.698e-05	1.77997e-05	3.07576e-05	1.698e-05	1.74293e-05	3.0757e-05	1.6979e-05	2.87205e-05	3.07547e-05	5.66e-06	5.80977e-06	1.02524e-05	5.65968e-06	9.57351e-06	1.02516e-05	5.65968e-06	9.57334e-06	1.02514e-05	9.56952e-06	1.88656e-06	3.19112e-06	3.41715e-06	3.18985e-06	3.18979e-06	1.06327e-06
W	1q24.2	chr1.169455430.G.C	0.000109695	FALSE	0.133476	0.042826	0.089463	0.332987	0.025572	0.137984	5.2814e-05	5.27522e-05	5.1992e-05	6.4704e-05	0.000109695	1.75449e-05	1.73306e-05	2.21868e-05	3.65649e-05	1.73307e-05	2.11331e-05	3.65649e-05	2.71489e-05	5.52229e-05	3.65622e-05	5.77686e-06	7.19245e-06	1.21882e-05	9.28374e-06	1.84075e-05	1.21873e-05	8.84645e-06	1.84076e-05	1.21874e-05	1.84129e-05	2.99792e-06	6.13584e-06	4.06243e-06	6.13762e-06	6.13765e-06	2.04587e-06
W	1q24.2	chr1.169456327.G.T	5.29231e-05	FALSE	0.122931	0.122082	0.180517	0.117459	0.119516	0.073493	5.25388e-05	5.25883e-05	4.89342e-05	5.22878e-05	5.29231e-05	1.74293e-05	1.63114e-05	1.74293e-05	1.75057e-05	1.63114e-05	1.74293e-05	1.75231e-05	1.63125e-05	1.66387e-05	1.60546e-05	5.43714e-06	5.80975e-06	5.79825e-06	5.43752e-06	5.54626e-06	5.35153e-06	5.4375e-06	5.54624e-06	5.35152e-06	5.54684e-06	1.81251e-06	1.84875e-06	1.78384e-06	1.84895e-06	1.84895e-06	6.16318e-07
W	1q24.2	chr1.169456342.G.A	8.17614e-05	FALSE	0.043329	0.010512	0.057835	0.007551	0.053611	0.108464	5.29207e-05	5.2775e-05	5.26052e-05	6.30576e-05	8.17614e-05	1.75882e-05	1.75274e-05	2.15776e-05	2.72537e-05	1.74461e-05	2.07031e-05	2.72537e-05	2.32758e-05	2.97369e-05	2.72518e-05	5.813e-06	7.05358e-06	9.08455e-06	7.94957e-06	9.9123e-06	9.08391e-06	7.62843e-06	9.91232e-06	9.08392e-06	9.91429e-06	2.5924e-06	3.3041e-06	3.02796e-06	3.30476e-06	3.30477e-06	1.10159e-06
W	1q24.2	chr1.169456786.T.C	9.27331e-05	FALSE	0.087505	0.021093	0.188616	0.032704	0.099548	0.095848	5.28634e-05	5.32833e-05	5.09769e-05	5.46559e-05	9.27331e-05	1.76946e-05	1.69923e-05	1.79998e-05	3.09111e-05	1.69923e-05	1.74293e-05	3.09105e-05	1.69908e-05	2.84224e-05	3.09082e-05	5.66409e-06	5.80977e-06	1.03035e-05	5.6636e-06	9.47417e-06	1.03028e-05	5.66359e-06	9.474e-06	1.03026e-05	9.46947e-06	1.88786e-06	3.15801e-06	3.4342e-06	3.1565e-06	3.15644e-06	1.05215e-06
W	1q24.2	chr1.169458109.A.G	5.29233e-05	FALSE	0.122946	0.122112	0.180505	0.117468	0.119533	0.073555	5.25288e-05	5.25903e-05	4.89284e-05	5.22878e-05	5.29233e-05	1.74293e-05	1.63095e-05	1.74293e-05	1.75025e-05	1.63094e-05	1.74293e-05	1.75239e-05	1.63106e-05	1.66357e-05	1.60556e-05	5.43649e-06	5.80975e-06	5.79738e-06	5.43689e-06	5.54527e-06	5.35188e-06	5.43687e-06	5.54525e-06	5.35187e-06	5.54587e-06	1.81229e-06	1.84842e-06	1.78396e-06	1.84863e-06	1.84862e-06	6.1621e-07
W	1q24.2	chr1.169458184.T.G	5.34021e-05	FALSE	0.021235	0.006644	0.010367	0.007779	0.025668	0.016352	5.29224e-05	5.29036e-05	5.28543e-05	5.34021e-05	5.2925e-05	1.76321e-05	1.76144e-05	1.78564e-05	1.76348e-05	1.76159e-05	1.78719e-05	1.76285e-05	1.81102e-05	1.76156e-05	1.78019e-05	5.87104e-06	5.97587e-06	5.87533e-06	6.05507e-06	5.86984e-06	5.95261e-06	6.0642e-06	5.87032e-06	5.95763e-06	6.03714e-06	2.02751e-06	1.95647e-06	1.99208e-06	2.01851e-06	2.02151e-06	6.75878e-07
W	1q24.2	chr1.169458244.C.T	5.29289e-05	FALSE	0.332424	0.105893	0.201614	0.01439	0.379973	0.158501	5.2561e-05	5.29289e-05	5.29077e-05	5.22876e-05	5.28923e-05	1.75186e-05	1.75118e-05	1.74292e-05	1.74892e-05	1.76042e-05	1.74292e-05	1.76379e-05	1.74257e-05	1.76225e-05	1.39407e-05	5.82658e-06	5.80974e-06	5.83013e-06	5.80856e-06	5.82747e-06	4.64691e-06	5.80856e-06	5.86059e-06	4.64691e-06	4.6689e-06	1.93619e-06	1.93927e-06	1.54897e-06	1.5563e-06	1.5563e-06	5.18765e-07
W	1q24.2	chr1.169459797.C.T	8.64595e-05	FALSE	0.086642	0.021095	0.188621	0.03271	0.100278	0.104667	5.29113e-05	5.33233e-05	5.09752e-05	5.22878e-05	8.64595e-05	1.77549e-05	1.69917e-05	1.74293e-05	2.882e-05	1.69917e-05	1.74293e-05	2.88194e-05	1.69914e-05	2.66365e-05	2.88189e-05	5.6639e-06	5.80976e-06	9.6065e-06	5.66378e-06	8.8789e-06	9.60636e-06	5.66379e-06	8.87872e-06	9.60616e-06	8.87777e-06	1.88793e-06	2.95959e-06	3.20207e-06	2.95928e-06	2.95922e-06	9.86411e-07
W	1q24.2	chr1.169461202.T.A	0.000109249	FALSE	0.132211	0.030143	0.088372	0.333164	0.025537	0.138168	5.28305e-05	5.27615e-05	5.13888e-05	6.49357e-05	0.000109249	1.75546e-05	1.71296e-05	2.13315e-05	3.64166e-05	1.71296e-05	2.1171e-05	3.64163e-05	2.64128e-05	5.35208e-05	3.64136e-05	5.70987e-06	6.95489e-06	1.21388e-05	8.68487e-06	1.78403e-05	1.21379e-05	8.59198e-06	1.78402e-05	1.21378e-05	1.78452e-05	2.82521e-06	5.94676e-06	4.04595e-06	5.94841e-06	5.9484e-06	1.9828e-06
W	1q24.2	chr1.169461980.A.C	5.29077e-05	FALSE	0.336918	0.143228	0.206943	0.01459	0.380123	0.159052	5.244e-05	5.29033e-05	5.29077e-05	5.22876e-05	5.28862e-05	1.74722e-05	1.7472e-05	1.74292e-05	1.74443e-05	1.7596e-05	1.74292e-05	1.76187e-05	1.74257e-05	1.76205e-05	1.36891e-05	5.81147e-06	5.80974e-06	5.81308e-06	5.80856e-06	5.81264e-06	4.56305e-06	5.80856e-06	5.85483e-06	4.56304e-06	4.5833e-06	1.93619e-06	1.93369e-06	1.52101e-06	1.52777e-06	1.52777e-06	5.09255e-07
W	1q24.2	chr1.169462222.C.G	6.97264e-05	FALSE	0.050282	0.084412	0.065228	0.007508	0.053778	0.09695	5.32935e-05	5.2749e-05	5.26029e-05	6.09301e-05	6.97264e-05	1.7648e-05	1.7625e-05	2.24178e-05	2.32419e-05	1.74397e-05	2.00203e-05	2.32421e-05	2.23678e-05	2.51726e-05	2.32407e-05	5.82225e-06	7.3383e-06	7.74727e-06	8.17312e-06	8.39082e-06	7.74681e-06	7.33571e-06	8.39086e-06	7.74689e-06	8.39248e-06	2.66925e-06	2.79694e-06	2.58227e-06	2.79748e-06	2.79749e-06	9.32494e-07
W	1q24.2	chr1.169462361.A.G	5.69149e-05	FALSE	0.046633	0.02986	0.037001	0.096002	0.037937	0.077229	5.28349e-05	5.28113e-05	5.69149e-05	5.22879e-05	5.28927e-05	1.75721e-05	1.89151e-05	1.74293e-05	1.75807e-05	1.89078e-05	1.74293e-05	1.75728e-05	1.81866e-05	1.89438e-05	1.69871e-05	6.28685e-06	5.80976e-06	5.84707e-06	6.06216e-06	6.29025e-06	5.61265e-06	6.0622e-06	6.28768e-06	5.65212e-06	4.74721e-06	2.02072e-06	2.09061e-06	1.8675e-06	1.56205e-06	1.57898e-06	5.19559e-07
W	1q24.2	chr1.169463241.T.C	7.11009e-05	FALSE	0.087523	0.021127	0.188922	0.032718	0.099432	0.105218	5.28851e-05	5.33417e-05	5.09769e-05	5.32285e-05	7.11009e-05	1.77352e-05	1.69923e-05	1.7462e-05	2.37004e-05	1.69923e-05	1.74293e-05	2.37e-05	1.69909e-05	2.21257e-05	2.36986e-05	5.66409e-06	5.80977e-06	7.90002e-06	5.66362e-06	7.37527e-06	7.89956e-06	5.66362e-06	7.37515e-06	7.89942e-06	7.3721e-06	1.88787e-06	2.45839e-06	2.63315e-06	2.45738e-06	2.45733e-06	8.19115e-07
W	1q24.2	chr1.169464035.C.T	5.82056e-05	FALSE	0.052659	0.090646	0.044693	0.095192	0.038195	0.077903	5.26822e-05	5.2803e-05	5.82056e-05	5.25958e-05	5.28874e-05	1.75193e-05	1.93211e-05	1.78157e-05	1.75258e-05	1.91381e-05	1.76237e-05	1.75658e-05	1.83927e-05	1.9372e-05	1.75163e-05	6.35866e-06	5.96717e-06	5.82809e-06	6.13098e-06	6.42997e-06	5.93048e-06	6.1309e-06	6.35978e-06	5.87107e-06	4.69407e-06	2.04366e-06	2.11305e-06	1.98625e-06	1.61441e-06	1.55591e-06	5.32653e-07
W	1q24.2	chr1.169464882.T.C	0.000114642	FALSE	0.189892	0.366486	0.265678	0.123477	0.175037	0.173689	5.37346e-05	5.2426e-05	5.03087e-05	5.22879e-05	0.000114642	1.75862e-05	1.67698e-05	1.74293e-05	3.82148e-05	1.67695e-05	1.74293e-05	3.82136e-05	1.95184e-05	4.84137e-05	3.82095e-05	5.58992e-06	5.80977e-06	1.27382e-05	6.1626e-06	1.61381e-05	1.27368e-05	6.30547e-06	1.61379e-05	1.27364e-05	1.61441e-05	1.98615e-06	5.37937e-06	4.24559e-06	5.38144e-06	5.38138e-06	1.79382e-06
W	1q24.2	chr1.169467365.C.G	5.29329e-05	FALSE	0.332272	0.105091	0.201909	0.014442	0.379861	0.158501	5.25705e-05	5.29329e-05	5.29082e-05	5.22876e-05	5.28928e-05	1.75225e-05	1.7515e-05	1.74292e-05	1.74927e-05	1.76046e-05	1.74292e-05	1.76406e-05	1.74258e-05	1.76228e-05	1.39608e-05	5.82756e-06	5.80974e-06	5.83157e-06	5.80858e-06	5.82868e-06	4.65359e-06	5.80859e-06	5.86102e-06	4.65359e-06	4.6764e-06	1.93619e-06	1.93964e-06	1.55119e-06	1.5588e-06	1.5588e-06	5.19598e-07
W	1q24.2	chr1.169467440.G.A	0.000117143	FALSE	0.132442	0.030086	0.088255	0.33163	0.025542	0.137739	5.28279e-05	5.27669e-05	5.28132e-05	6.33198e-05	0.000117143	1.75555e-05	1.76045e-05	2.08252e-05	3.90476e-05	1.76044e-05	2.06311e-05	3.90473e-05	2.75497e-05	6.13628e-05	3.90444e-05	5.86818e-06	6.78681e-06	1.30158e-05	9.07355e-06	2.04543e-05	1.30148e-05	8.94478e-06	2.04543e-05	1.30147e-05	2.04603e-05	2.94605e-06	6.8181e-06	4.33826e-06	6.82011e-06	6.82009e-06	2.27337e-06
W	1q24.2	chr1.169467592.A.G	0.000117031	FALSE	0.133262	0.036081	0.088542	0.330095	0.025568	0.137801	5.28173e-05	5.27949e-05	5.27639e-05	6.27379e-05	0.000117031	1.756e-05	1.75878e-05	2.13132e-05	3.90102e-05	1.7588e-05	2.03242e-05	3.90102e-05	2.71668e-05	6.12065e-05	3.90073e-05	5.86262e-06	6.8555e-06	1.30033e-05	9.20841e-06	2.04021e-05	1.30024e-05	8.75749e-06	2.04022e-05	1.30024e-05	2.0408e-05	2.95001e-06	6.80069e-06	4.3341e-06	6.80266e-06	6.80268e-06	2.26755e-06
W	1q24.2	chr1.169467915.C.A	5.54054e-05	FALSE	0.045857	0.02576	0.036123	0.094093	0.03787	0.076984	5.28283e-05	5.28279e-05	5.54054e-05	5.22879e-05	5.28916e-05	1.75753e-05	1.84272e-05	1.74293e-05	1.75776e-05	1.82821e-05	1.74293e-05	1.75773e-05	1.79313e-05	1.84435e-05	1.70537e-05	6.08077e-06	5.80976e-06	5.8478e-06	5.9771e-06	6.12884e-06	5.65827e-06	5.97712e-06	6.07805e-06	5.70656e-06	4.69048e-06	1.99237e-06	2.02164e-06	1.8924e-06	1.55394e-06	1.55619e-06	5.15568e-07
W	1q24.2	chr1.169468942.A.G	5.59786e-05	FALSE	0.052812	0.092201	0.045016	0.095063	0.038214	0.077903	5.26836e-05	5.2789e-05	5.59786e-05	5.22879e-05	5.28874e-05	1.75148e-05	1.85932e-05	1.77057e-05	1.75262e-05	1.8513e-05	1.74397e-05	1.75612e-05	1.80279e-05	1.86311e-05	1.74041e-05	6.15062e-06	5.90225e-06	5.82661e-06	6.00939e-06	6.18289e-06	5.89387e-06	6.00932e-06	6.15332e-06	5.80165e-06	4.64662e-06	2.00313e-06	2.04489e-06	1.96469e-06	1.59694e-06	1.54288e-06	5.28668e-07
W	1q24.2	chr1.169472061.A.T	8.3529e-05	FALSE	0.13346	0.039943	0.089718	0.3315	0.025575	0.136759	5.29086e-05	5.283e-05	5.19151e-05	6.18925e-05	8.3529e-05	1.76008e-05	1.73049e-05	2.17046e-05	2.78428e-05	1.7305e-05	1.99482e-05	2.78428e-05	2.56387e-05	4.06978e-05	2.78412e-05	5.76829e-06	6.94101e-06	9.28088e-06	8.94787e-06	1.35658e-05	9.28034e-06	8.21652e-06	1.35659e-05	9.28035e-06	1.35698e-05	2.82804e-06	4.52195e-06	3.09343e-06	4.52324e-06	4.52327e-06	1.50774e-06
W	1q24.2	chr1.169472439.A.T	5.65045e-05	FALSE	0.420175	0.249302	0.435216	0.125362	0.489207	0.344439	5.26197e-05	5.22879e-05	5.65045e-05	5.22877e-05	5.28435e-05	1.74293e-05	1.88277e-05	1.74292e-05	1.74707e-05	1.84615e-05	1.74292e-05	1.73267e-05	1.82008e-05	1.87897e-05	1.18251e-05	6.13637e-06	5.80975e-06	5.74196e-06	6.06712e-06	6.25287e-06	3.9417e-06	6.06694e-06	6.13065e-06	3.94171e-06	4.73078e-06	2.02237e-06	2.04011e-06	1.3139e-06	1.63311e-06	1.54726e-06	5.2955e-07
W	1q24.2	chr1.169472973.T.C	5.29743e-05	FALSE	0.317459	0.112012	0.191188	0.013787	0.362091	0.152989	5.2592e-05	5.29135e-05	5.29158e-05	5.22877e-05	5.29743e-05	1.7522e-05	1.75242e-05	1.74292e-05	1.75453e-05	1.7595e-05	1.74292e-05	1.76569e-05	1.74266e-05	1.76558e-05	1.66613e-05	5.82619e-06	5.80974e-06	5.84696e-06	5.80888e-06	5.84739e-06	5.55375e-06	5.80888e-06	5.87245e-06	5.55375e-06	5.60385e-06	1.93629e-06	1.94453e-06	1.85125e-06	1.86795e-06	1.86795e-06	6.22648e-07
W	1q24.2	chr1.169473152.T.C	0.000137761	FALSE	0.11817	0.056228	0.078289	0.007717	0.131054	0.137126	5.27564e-05	5.28366e-05	5.29408e-05	5.22879e-05	0.000137761	1.7553e-05	1.7589e-05	1.74293e-05	4.59205e-05	1.76428e-05	1.74293e-05	4.59207e-05	1.7431e-05	4.69944e-05	4.59156e-05	5.86149e-06	5.80976e-06	1.5307e-05	5.81034e-06	1.56649e-05	1.53053e-05	5.81034e-06	1.56649e-05	1.53053e-05	1.56643e-05	1.93678e-06	5.22167e-06	5.10181e-06	5.22147e-06	5.22149e-06	1.74051e-06
W	1q24.2	chr1.169473460.C.T	5.48797e-05	FALSE	0.318637	0.113059	0.192055	0.013909	0.363328	0.154091	5.2667e-05	5.30587e-05	5.29145e-05	5.22877e-05	5.48797e-05	1.75739e-05	1.75484e-05	1.74292e-05	1.82932e-05	1.76211e-05	1.74292e-05	1.82932e-05	1.74266e-05	1.84773e-05	1.8293e-05	5.84242e-06	5.80974e-06	6.09771e-06	5.80885e-06	6.15907e-06	6.09766e-06	5.80886e-06	6.15907e-06	6.09765e-06	6.15899e-06	1.93628e-06	2.05302e-06	2.03255e-06	2.05299e-06	2.05299e-06	6.84329e-07
W	1q24.2	chr1.169475500.C.T	6.00899e-05	FALSE	0.046793	0.040763	0.037615	0.090659	0.037886	0.079495	5.27717e-05	5.28101e-05	6.00899e-05	5.38433e-05	5.28823e-05	1.75507e-05	1.99454e-05	1.79388e-05	1.75516e-05	1.99873e-05	1.78812e-05	1.75644e-05	1.86766e-05	1.99992e-05	1.79327e-05	6.64106e-06	5.96066e-06	5.83728e-06	6.22556e-06	6.63117e-06	5.96637e-06	6.22554e-06	6.65219e-06	5.94722e-06	4.71584e-06	2.07519e-06	2.20793e-06	1.98249e-06	1.57383e-06	1.56954e-06	5.2381e-07
W	1q24.2	chr1.169476148.A.C	8.92672e-05	FALSE	0.133378	0.023054	0.087397	0.333471	0.024223	0.135901	5.30099e-05	5.27665e-05	5.40717e-05	6.3071e-05	8.92672e-05	1.75966e-05	1.80236e-05	2.20781e-05	2.97555e-05	1.80239e-05	2.0604e-05	2.97556e-05	2.9007e-05	4.74062e-05	2.97537e-05	6.00788e-06	7.1629e-06	9.91848e-06	1.00997e-05	1.5802e-05	9.91784e-06	9.43804e-06	1.58021e-05	9.91787e-06	1.58084e-05	3.25424e-06	5.26733e-06	3.30594e-06	5.26944e-06	5.26947e-06	1.75648e-06
W	1q24.2	chr1.169476172.G.T	5.28953e-05	FALSE	0.116173	0.101888	0.173543	0.112158	0.114006	0.067308	5.26874e-05	5.26913e-05	4.94186e-05	5.22879e-05	5.28953e-05	1.74813e-05	1.64728e-05	1.74293e-05	1.75335e-05	1.64728e-05	1.74293e-05	1.75343e-05	1.68739e-05	1.55151e-05	1.59983e-05	5.49093e-06	5.80976e-06	5.81735e-06	5.68753e-06	5.1422e-06	5.42743e-06	5.4919e-06	5.06913e-06	5.18012e-06	5.61394e-06	1.83323e-06	1.68043e-06	1.7508e-06	1.89377e-06	1.80971e-06	6.09877e-07
W	1q24.2	chr1.169476766.C.T	9.30063e-05	FALSE	0.059754	0.074251	0.072318	0.007845	0.068262	0.100686	5.26463e-05	5.2799e-05	5.28408e-05	5.22879e-05	9.30063e-05	1.75057e-05	1.752e-05	1.74293e-05	3.10022e-05	1.74537e-05	1.74293e-05	3.10019e-05	1.85954e-05	3.46304e-05	3.10001e-05	5.80556e-06	5.80977e-06	1.0334e-05	6.14797e-06	1.15435e-05	1.03334e-05	6.05348e-06	1.15435e-05	1.03333e-05	1.15454e-05	2.00119e-06	3.84782e-06	3.44443e-06	3.84845e-06	3.84845e-06	1.28282e-06
W	1q24.2	chr1.169478041.A.C	5.28888e-05	FALSE	0.125095	0.17764	0.185047	0.112094	0.116182	0.07086	5.26362e-05	5.25367e-05	4.98587e-05	5.22879e-05	5.28888e-05	1.74293e-05	1.66197e-05	1.74293e-05	1.75115e-05	1.66196e-05	1.74293e-05	1.74785e-05	1.77906e-05	1.58009e-05	1.62007e-05	5.53988e-06	5.80977e-06	5.79443e-06	5.7384e-06	5.23978e-06	5.18099e-06	5.80115e-06	5.18334e-06	5.29662e-06	5.9188e-06	1.86986e-06	1.72077e-06	1.69233e-06	1.90913e-06	1.93e-06	6.22091e-07
W	1q24.2	chr1.169479139.T.C	5.30974e-05	FALSE	0.318577	0.110349	0.200503	0.014259	0.362212	0.158439	5.26059e-05	5.30974e-05	5.29121e-05	5.22877e-05	5.29748e-05	1.75616e-05	1.75276e-05	1.74292e-05	1.75501e-05	1.76321e-05	1.74292e-05	1.7723e-05	1.74263e-05	1.76546e-05	1.64395e-05	5.83866e-06	5.80974e-06	5.86047e-06	5.80877e-06	5.84853e-06	5.47982e-06	5.80878e-06	5.88547e-06	5.47981e-06	5.52449e-06	1.93626e-06	1.94877e-06	1.8266e-06	1.84149e-06	1.84149e-06	6.1383e-07
W	1q24.2	chr1.169480632.C.G	5.76965e-05	FALSE	0.045408	0.028051	0.035897	0.090332	0.037776	0.079128	5.28299e-05	5.28488e-05	5.76965e-05	5.51974e-05	5.28822e-05	1.75833e-05	1.91965e-05	1.85254e-05	1.75708e-05	1.8926e-05	1.86449e-05	1.75771e-05	1.82869e-05	1.92034e-05	1.83828e-05	6.30021e-06	6.25629e-06	5.84807e-06	6.09566e-06	6.38923e-06	6.16924e-06	6.09564e-06	6.2934e-06	6.2094e-06	4.66895e-06	2.03189e-06	2.09498e-06	2.08356e-06	1.55697e-06	1.55632e-06	5.18776e-07
W	1q24.2	chr1.169480784.A.G	7.83179e-05	FALSE	0.084246	0.251895	0.101423	0.008415	0.07776	0.108464	5.22879e-05	5.29277e-05	5.25432e-05	5.22879e-05	7.83179e-05	1.74293e-05	1.73735e-05	1.74293e-05	2.61061e-05	1.73735e-05	1.74293e-05	2.61057e-05	1.88339e-05	2.85695e-05	2.61042e-05	5.79117e-06	5.80977e-06	8.70195e-06	6.10483e-06	9.52318e-06	8.70146e-06	6.01474e-06	9.52319e-06	8.70133e-06	9.52481e-06	1.948e-06	3.1744e-06	2.90046e-06	3.17494e-06	3.17494e-06	1.05832e-06
W	1q24.2	chr1.169481026.G.A	8.24653e-05	FALSE	0.133055	0.022399	0.08722	0.334941	0.024222	0.133819	5.29261e-05	5.27774e-05	5.37803e-05	6.30988e-05	8.24653e-05	1.75903e-05	1.79265e-05	2.18778e-05	2.74883e-05	1.79268e-05	2.05602e-05	2.74883e-05	2.86587e-05	4.28078e-05	2.74867e-05	5.97552e-06	7.07532e-06	9.16272e-06	9.89425e-06	1.42692e-05	9.16217e-06	9.29603e-06	1.42693e-05	9.16219e-06	1.42751e-05	3.17503e-06	4.75641e-06	3.05405e-06	4.75834e-06	4.75836e-06	1.58611e-06
W	1q24.2	chr1.169482852.G.A	7.88979e-05	FALSE	0.082706	0.250743	0.101631	0.00816	0.077306	0.108464	5.23642e-05	5.28954e-05	5.24623e-05	6.00124e-05	7.88979e-05	1.74458e-05	1.73616e-05	1.9306e-05	2.62995e-05	1.73615e-05	1.91137e-05	2.62991e-05	2.19127e-05	2.85372e-05	2.62974e-05	5.78719e-06	6.1387e-06	8.7664e-06	7.06226e-06	9.51242e-06	8.76584e-06	6.93845e-06	9.51243e-06	8.76571e-06	9.51429e-06	2.23384e-06	3.17081e-06	2.92192e-06	3.17144e-06	3.17144e-06	1.05715e-06
W	1q24.2	chr1.169482946.T.C	7.93751e-05	FALSE	0.132711	0.018262	0.086891	0.334766	0.024222	0.134187	5.28671e-05	5.27624e-05	5.52254e-05	6.34328e-05	7.93751e-05	1.75666e-05	1.84085e-05	2.11028e-05	2.64584e-05	1.84085e-05	2.07568e-05	2.64583e-05	3.0786e-05	4.303e-05	2.64567e-05	6.13617e-06	6.90647e-06	8.81943e-06	1.02424e-05	1.43433e-05	8.81891e-06	1.0031e-05	1.43434e-05	8.81888e-06	1.43499e-05	3.33813e-06	4.78112e-06	2.93963e-06	4.7833e-06	4.7833e-06	1.59443e-06
W	1q24.2	chr1.169483511.G.C	5.30792e-05	FALSE	0.357452	0.374927	0.420086	0.178198	0.240439	0.444023	5.22879e-05	5.22879e-05	4.81168e-05	5.22877e-05	5.30792e-05	1.74293e-05	1.60389e-05	1.74292e-05	1.74498e-05	1.6039e-05	1.74292e-05	1.74616e-05	1.60392e-05	1.83372e-05	1.65958e-05	5.34629e-06	5.80974e-06	5.74172e-06	5.34637e-06	6.11233e-06	5.53193e-06	5.3464e-06	6.11239e-06	5.53195e-06	6.11249e-06	1.78212e-06	2.03744e-06	1.84398e-06	2.03748e-06	2.0375e-06	6.7916e-07
W	1q24.2	chr1.169483971.G.C	7.18158e-05	FALSE	0.086394	0.275802	0.104652	0.008078	0.077504	0.110118	5.22879e-05	5.31477e-05	5.2448e-05	5.23416e-05	7.18158e-05	1.74293e-05	1.73594e-05	1.74293e-05	2.39387e-05	1.73594e-05	1.74293e-05	2.39383e-05	1.87104e-05	2.58531e-05	2.39371e-05	5.78648e-06	5.80977e-06	7.97947e-06	6.08639e-06	8.6177e-06	7.97906e-06	5.94234e-06	8.61771e-06	7.97895e-06	8.61903e-06	1.93164e-06	2.87257e-06	2.65966e-06	2.87301e-06	2.87302e-06	9.57674e-07
W	1q24.2	chr1.169484317.G.A	5.52424e-05	FALSE	0.045739	0.032173	0.037759	0.087131	0.038278	0.079863	5.28061e-05	5.28162e-05	5.05945e-05	5.52424e-05	5.28859e-05	1.75643e-05	1.68648e-05	1.82795e-05	1.75659e-05	1.68649e-05	1.8262e-05	1.75693e-05	1.68624e-05	1.63745e-05	1.84038e-05	5.62161e-06	6.04772e-06	5.84277e-06	5.62079e-06	5.44035e-06	6.07935e-06	5.62079e-06	5.46723e-06	6.07488e-06	4.54383e-06	1.8736e-06	1.81633e-06	2.01132e-06	1.50195e-06	1.51101e-06	4.99458e-07
W	1q24.2	chr1.169484340.T.C	6.26261e-05	FALSE	0.086439	0.020988	0.186342	0.03305	0.098105	0.097624	5.28903e-05	5.28257e-05	5.1049e-05	5.70891e-05	6.26261e-05	1.75974e-05	1.70163e-05	1.86807e-05	2.08754e-05	1.70163e-05	1.81425e-05	2.08752e-05	1.70143e-05	1.94512e-05	2.0874e-05	5.6721e-06	5.93194e-06	6.95842e-06	5.67143e-06	6.48378e-06	6.95802e-06	5.67144e-06	6.4837e-06	6.95794e-06	6.48052e-06	1.89048e-06	2.16124e-06	2.31932e-06	2.16018e-06	2.16016e-06	7.20056e-07
W	1q24.2	chr1.169484465.C.T	6.19416e-05	FALSE	0.086477	0.021015	0.186067	0.03301	0.098196	0.09744	5.28877e-05	5.2861e-05	5.10571e-05	5.7058e-05	6.19416e-05	1.76083e-05	1.7019e-05	1.86791e-05	2.06473e-05	1.7019e-05	1.8098e-05	2.0647e-05	1.70169e-05	1.92279e-05	2.06459e-05	5.67299e-06	5.92001e-06	6.88236e-06	5.67231e-06	6.40933e-06	6.88197e-06	5.67231e-06	6.40925e-06	6.88189e-06	6.40607e-06	1.89077e-06	2.13643e-06	2.29397e-06	2.13537e-06	2.13534e-06	7.11783e-07
W	1q24.2	chr1.169485034.G.A	8.13639e-05	FALSE	0.048439	0.072299	0.067311	0.007938	0.053124	0.100624	5.27169e-05	5.32499e-05	5.28786e-05	5.79146e-05	8.13639e-05	1.76282e-05	1.75566e-05	1.90826e-05	2.71213e-05	1.74225e-05	1.84445e-05	2.7121e-05	2.16388e-05	3.02853e-05	2.71195e-05	5.80749e-06	6.08176e-06	9.04034e-06	7.1317e-06	1.00951e-05	9.03986e-06	6.82069e-06	1.00951e-05	9.03974e-06	1.00973e-05	2.25075e-06	3.36504e-06	3.01325e-06	3.36575e-06	3.36576e-06	1.12192e-06
W	1q24.2	chr1.169485770.G.A	6.00196e-05	FALSE	0.120002	0.282023	0.141406	0.100929	0.100145	0.191817	5.22879e-05	5.28629e-05	6.00196e-05	5.22878e-05	5.75742e-05	1.74293e-05	1.9677e-05	1.74293e-05	1.91914e-05	1.90578e-05	1.74293e-05	1.91914e-05	1.87132e-05	2.80777e-05	1.91918e-05	6.25475e-06	5.80976e-06	6.3971e-06	6.23765e-06	9.35908e-06	6.39724e-06	6.23782e-06	9.35925e-06	6.39724e-06	9.36141e-06	2.07924e-06	3.11971e-06	2.13241e-06	3.12042e-06	3.12048e-06	1.04015e-06
W	1q24.2	chr1.169486197.G.C	5.3028e-05	FALSE	0.297202	0.433555	0.334098	0.191971	0.202167	0.4262	5.25123e-05	5.23669e-05	4.93623e-05	5.22877e-05	5.3028e-05	1.74293e-05	1.64541e-05	1.74292e-05	1.75366e-05	1.64541e-05	1.74292e-05	1.74905e-05	1.64539e-05	1.554e-05	1.59005e-05	5.4847e-06	5.80975e-06	5.78546e-06	5.48464e-06	5.18002e-06	5.30019e-06	5.48464e-06	5.18001e-06	5.30016e-06	5.18001e-06	1.82821e-06	1.72667e-06	1.76673e-06	1.72667e-06	1.72667e-06	5.75557e-07
W	1q24.2	chr1.169486808.A.G	5.48411e-05	FALSE	0.421606	0.473692	0.395411	0.154774	0.313628	0.462702	5.22879e-05	5.22879e-05	4.77815e-05	5.48411e-05	5.27654e-05	1.74293e-05	1.59271e-05	1.79228e-05	1.72278e-05	1.59271e-05	1.83939e-05	1.72935e-05	1.59231e-05	1.44465e-05	1.81465e-05	5.30905e-06	6.01278e-06	5.67022e-06	5.30771e-06	4.72293e-06	5.93052e-06	5.30771e-06	4.71813e-06	6.08636e-06	4.24922e-06	1.76923e-06	1.54753e-06	1.98957e-06	1.37694e-06	1.41687e-06	4.60611e-07
W	1q24.2	chr1.169487155.A.G	5.76867e-05	FALSE	0.05325	0.02775	0.053319	0.092991	0.046993	0.088498	5.28993e-05	5.27814e-05	5.76867e-05	5.22879e-05	5.28781e-05	1.7584e-05	1.91778e-05	1.74293e-05	1.75962e-05	1.93265e-05	1.74293e-05	1.75515e-05	1.82882e-05	1.92011e-05	1.65963e-05	6.4179e-06	5.80976e-06	5.84725e-06	6.09599e-06	6.38086e-06	5.45902e-06	6.09606e-06	6.43274e-06	5.49535e-06	4.86319e-06	2.032e-06	2.13536e-06	1.80744e-06	1.62104e-06	1.62106e-06	5.40348e-07
W	1q24.2	chr1.169487479.C.T	5.39233e-05	FALSE	0.065617	0.241508	0.086932	0.007823	0.053325	0.102033	5.22879e-05	5.29462e-05	5.23781e-05	5.32261e-05	5.39233e-05	1.74293e-05	1.73491e-05	1.7454e-05	1.79744e-05	1.73491e-05	1.74293e-05	1.79744e-05	1.88352e-05	1.89264e-05	1.79752e-05	5.78305e-06	5.80977e-06	5.99147e-06	6.17957e-06	6.30879e-06	5.99174e-06	6.04217e-06	6.30878e-06	5.99173e-06	6.30967e-06	1.98204e-06	2.10293e-06	1.99724e-06	2.10322e-06	2.10322e-06	7.01074e-07
W	1q24.2	chr1.169487547.T.C	8.12536e-05	FALSE	0.136273	0.057401	0.09223	0.323106	0.025051	0.150845	5.28237e-05	5.27493e-05	4.76953e-05	5.83704e-05	8.12536e-05	1.75469e-05	1.58985e-05	1.89407e-05	2.70847e-05	1.58985e-05	1.96501e-05	2.70846e-05	1.88822e-05	3.19525e-05	2.7083e-05	5.29951e-06	6.3745e-06	9.02827e-06	6.13741e-06	1.06509e-05	9.02771e-06	6.369e-06	1.06508e-05	9.02768e-06	1.06524e-05	2.06812e-06	3.55029e-06	3.00925e-06	3.55083e-06	3.55082e-06	1.18361e-06
W	1q24.2	chr1.169487790.A.G	5.29366e-05	FALSE	0.344731	0.117455	0.211501	0.015965	0.393404	0.164135	5.25267e-05	5.28546e-05	5.28975e-05	5.22877e-05	5.29366e-05	1.74823e-05	1.7497e-05	1.74292e-05	1.75111e-05	1.75934e-05	1.74292e-05	1.76244e-05	1.74242e-05	1.76349e-05	1.56176e-05	5.81916e-06	5.80974e-06	5.82949e-06	5.80806e-06	5.83346e-06	5.20586e-06	5.80806e-06	5.86693e-06	5.20585e-06	5.2206e-06	1.93602e-06	1.94054e-06	1.73528e-06	1.7402e-06	1.7402e-06	5.80065e-07
W	1q24.2	chr1.169488358.G.T	5.29359e-05	FALSE	0.297232	0.432878	0.334498	0.192004	0.202262	0.426567	5.22879e-05	5.2405e-05	4.93394e-05	5.22877e-05	5.29359e-05	1.74293e-05	1.64465e-05	1.74292e-05	1.73874e-05	1.64465e-05	1.74292e-05	1.7471e-05	1.64464e-05	1.54894e-05	1.45359e-05	5.48215e-06	5.80975e-06	5.74013e-06	5.48213e-06	5.08699e-06	4.84532e-06	5.48213e-06	5.11441e-06	4.8453e-06	4.699e-06	1.82738e-06	1.68045e-06	1.6151e-06	1.56633e-06	1.56633e-06	5.2211e-07
W	1q24.2	chr1.169488624.A.T	8.46987e-05	FALSE	0.062922	0.015238	0.091824	0.025061	0.074715	0.080965	5.29019e-05	5.26851e-05	5.13857e-05	8.46987e-05	6.64568e-05	1.75525e-05	1.71286e-05	2.76784e-05	2.21523e-05	1.71286e-05	2.79649e-05	2.21523e-05	2.51422e-05	2.10861e-05	2.83029e-05	5.70952e-06	9.13815e-06	7.38411e-06	8.20535e-06	7.02871e-06	9.23112e-06	8.30646e-06	7.02869e-06	9.32957e-06	8.39485e-06	2.71077e-06	2.3429e-06	3.0476e-06	2.73756e-06	2.77215e-06	9.04367e-07
W	1q24.2	chr1.169489672.T.A	9.28074e-05	FALSE	0.063618	0.014757	0.091534	0.025061	0.076266	0.080904	5.28844e-05	5.26855e-05	5.13797e-05	9.28074e-05	6.59483e-05	1.75467e-05	1.71266e-05	3.04632e-05	2.19828e-05	1.71266e-05	3.07228e-05	2.19828e-05	2.74492e-05	2.09734e-05	3.09977e-05	5.70885e-06	1.00843e-05	7.3276e-06	9.00137e-06	6.99114e-06	1.0159e-05	9.09069e-06	6.99112e-06	1.02479e-05	9.16034e-06	2.98104e-06	2.33038e-06	3.36289e-06	3.00287e-06	3.03335e-06	9.94457e-07
W	1q24.2	chr1.169489865.G.T	5.29347e-05	FALSE	0.167069	0.264523	0.219567	0.051411	0.175535	0.229606	5.24945e-05	5.29347e-05	5.02521e-05	5.22878e-05	5.2915e-05	1.74923e-05	1.67507e-05	1.74293e-05	1.74833e-05	1.67507e-05	1.74293e-05	1.76541e-05	1.67502e-05	1.61261e-05	1.44636e-05	5.58355e-06	5.80975e-06	5.8273e-06	5.58341e-06	5.33019e-06	4.82119e-06	5.58341e-06	5.34355e-06	4.8212e-06	4.8239e-06	1.86113e-06	1.76514e-06	1.60706e-06	1.60796e-06	1.60796e-06	5.35986e-07
W	1q24.2	chr1.169489943.C.A	8.70333e-05	FALSE	0.135251	0.048222	0.091323	0.323887	0.025026	0.151396	5.28369e-05	5.27382e-05	4.71548e-05	6.16059e-05	8.70333e-05	1.75479e-05	1.57183e-05	1.99973e-05	2.90113e-05	1.57183e-05	2.06379e-05	2.90112e-05	1.9259e-05	3.31427e-05	2.90092e-05	5.23944e-06	6.70196e-06	9.67045e-06	6.254e-06	1.10476e-05	9.6698e-06	6.45741e-06	1.10476e-05	9.66975e-06	1.10492e-05	2.09689e-06	3.68254e-06	3.22327e-06	3.68307e-06	3.68306e-06	1.22769e-06
W	1q24.2	chr1.169490411.C.A	9.13039e-05	FALSE	0.066215	0.014769	0.089191	0.032079	0.07868	0.079679	5.28691e-05	5.26914e-05	5.2185e-05	9.13039e-05	5.78536e-05	1.75436e-05	1.73737e-05	3.03775e-05	1.92845e-05	1.73271e-05	3.02115e-05	1.92845e-05	3.81339e-05	2.17049e-05	3.04724e-05	5.77569e-06	1.00516e-05	6.42817e-06	1.2689e-05	7.23498e-06	1.01229e-05	1.26116e-05	7.23498e-06	1.00676e-05	1.27266e-05	4.19647e-06	2.41166e-06	3.34949e-06	4.22673e-06	4.20091e-06	1.39782e-06
W	1q24.2	chr1.169490805.G.T	5.60753e-05	FALSE	0.063635	0.01466	0.090023	0.039395	0.074883	0.082374	5.28861e-05	5.26935e-05	5.12345e-05	5.60753e-05	5.34228e-05	1.755e-05	1.70782e-05	1.85538e-05	1.78076e-05	1.70782e-05	1.84999e-05	1.78076e-05	1.98491e-05	1.8902e-05	1.87247e-05	5.69273e-06	6.12424e-06	5.93587e-06	6.57434e-06	6.30069e-06	6.18332e-06	6.54448e-06	6.30068e-06	6.17126e-06	6.62766e-06	2.16812e-06	2.10023e-06	2.04233e-06	2.19002e-06	2.18138e-06	7.22271e-07
W	1q24.2	chr1.169491185.T.C	0.000114502	FALSE	0.130741	0.040507	0.092348	0.350587	0.025446	0.158991	5.29689e-05	5.27614e-05	4.55146e-05	5.74017e-05	0.000114502	1.75901e-05	1.51716e-05	1.85858e-05	3.81676e-05	1.51715e-05	1.94161e-05	3.81674e-05	1.60587e-05	3.90352e-05	3.81646e-05	5.0572e-06	6.2779e-06	1.27226e-05	5.20008e-06	1.30119e-05	1.27217e-05	5.42394e-06	1.30118e-05	1.27216e-05	1.30081e-05	1.75527e-06	4.33731e-06	4.24057e-06	4.33608e-06	4.33605e-06	1.44537e-06
W	1q24.2	chr1.169491407.A.G	0.000118322	FALSE	0.168963	0.256693	0.211962	0.060998	0.178924	0.240814	5.4275e-05	5.2425e-05	5.01299e-05	5.22878e-05	0.000118322	1.7763e-05	1.67099e-05	1.74293e-05	3.94396e-05	1.671e-05	1.74293e-05	3.94405e-05	1.67095e-05	4.02694e-05	3.94411e-05	5.56997e-06	5.80975e-06	1.31465e-05	5.56982e-06	1.34228e-05	1.31467e-05	5.56984e-06	1.34231e-05	1.3147e-05	1.34233e-05	1.85661e-06	4.47427e-06	4.38224e-06	4.47434e-06	4.47444e-06	1.49144e-06
W	1q24.2	chr1.169491627.C.T	5.4537e-05	FALSE	0.080021	0.074826	0.085226	0.086415	0.078505	0.091377	5.2746e-05	5.4537e-05	4.8502e-05	5.22878e-05	5.28967e-05	1.79946e-05	1.61673e-05	1.74293e-05	1.75542e-05	1.61673e-05	1.74293e-05	1.81766e-05	1.61673e-05	1.49212e-05	1.44137e-05	5.38912e-06	5.80976e-06	5.99823e-06	5.38909e-06	4.95573e-06	4.80458e-06	5.38909e-06	5.12786e-06	4.80457e-06	4.52265e-06	1.79637e-06	1.69192e-06	1.60152e-06	1.50755e-06	1.50755e-06	5.02515e-07
W	1q24.2	chr1.169492168.G.A	9.87621e-05	FALSE	0.443495	0.306305	0.437116	0.124385	0.461217	0.340826	5.60161e-05	5.24398e-05	9.87621e-05	5.22878e-05	5.95076e-05	1.83387e-05	3.62453e-05	1.74293e-05	1.98357e-05	3.51628e-05	1.74293e-05	1.98359e-05	2.44825e-05	4.15222e-05	1.98341e-05	1.20818e-05	5.80976e-06	6.61191e-06	8.16e-06	1.39831e-05	6.6113e-06	8.16069e-06	1.38406e-05	6.61138e-06	1.38166e-05	2.71995e-06	4.66105e-06	2.20377e-06	4.60504e-06	4.6055e-06	1.535e-06
W	1q24.2	chr1.169492243.T.C	7.48923e-05	FALSE	0.067003	0.014852	0.090209	0.039553	0.07795	0.083783	5.28759e-05	5.26944e-05	5.08953e-05	7.48923e-05	5.61033e-05	1.7547e-05	1.69651e-05	2.47262e-05	1.87011e-05	1.69651e-05	2.46024e-05	1.87011e-05	2.55447e-05	1.91938e-05	2.50154e-05	5.65504e-06	8.12234e-06	6.2337e-06	8.43437e-06	6.39792e-06	8.23862e-06	8.39136e-06	6.39792e-06	8.19818e-06	8.52542e-06	2.77058e-06	2.13264e-06	2.70618e-06	2.81021e-06	2.79614e-06	9.23066e-07
W	1q24.2	chr1.169493193.T.C	0.000103706	FALSE	0.128347	0.008659	0.085019	0.351555	0.022779	0.158868	5.29192e-05	5.27523e-05	4.47516e-05	5.84927e-05	0.000103706	1.75806e-05	1.49172e-05	1.93503e-05	3.45688e-05	1.49172e-05	1.92536e-05	3.45686e-05	1.52728e-05	3.29587e-05	3.45664e-05	4.97241e-06	6.37427e-06	1.15229e-05	5.05415e-06	1.09863e-05	1.15222e-05	5.04081e-06	1.09862e-05	1.15221e-05	1.09815e-05	1.66814e-06	3.66209e-06	3.84071e-06	3.66052e-06	3.66051e-06	1.22017e-06
W	1q24.2	chr1.169493673.C.A	7.84025e-05	FALSE	0.316086	0.303073	0.457444	0.235338	0.322196	0.431957	5.27884e-05	5.28261e-05	5.23197e-05	5.22877e-05	7.84025e-05	1.75502e-05	1.74406e-05	1.74292e-05	2.6134e-05	1.85495e-05	1.74292e-05	2.61342e-05	1.74319e-05	1.74705e-05	2.61358e-05	6.19931e-06	5.80975e-06	8.71132e-06	5.81085e-06	5.84499e-06	8.71186e-06	5.81059e-06	6.2256e-06	8.71193e-06	5.25928e-06	1.93694e-06	2.08283e-06	2.90396e-06	1.75298e-06	1.75308e-06	5.84325e-07
W	1q24.2	chr1.169494058.G.T	0.00011608	FALSE	0.056915	0.014219	0.11999	0.042006	0.059695	0.093214	5.30415e-05	5.30646e-05	5.14631e-05	0.00011608	5.28731e-05	1.77238e-05	1.71543e-05	4.15308e-05	1.76606e-05	1.75906e-05	4.33456e-05	1.76682e-05	4.72137e-05	1.70114e-05	3.85922e-05	5.86851e-06	1.55619e-05	5.90126e-06	1.68337e-05	5.67511e-06	1.38283e-05	1.77528e-05	5.85693e-06	1.44325e-05	1.56967e-05	6.35876e-06	1.95396e-06	5.18155e-06	5.60503e-06	5.91102e-06	2.11724e-06
W	1q24.2	chr1.169494710.A.G	7.65463e-05	FALSE	0.06936	0.014951	0.08999	0.052393	0.078409	0.086294	5.28703e-05	5.26933e-05	5.48418e-05	7.65463e-05	6.01283e-05	1.75446e-05	1.8256e-05	2.53821e-05	2.00428e-05	1.81367e-05	2.52084e-05	2.00427e-05	3.70119e-05	2.50192e-05	2.5582e-05	6.03956e-06	8.35874e-06	6.68092e-06	1.2283e-05	8.33975e-06	8.46285e-06	1.21646e-05	8.33975e-06	8.40525e-06	1.23746e-05	4.03695e-06	2.77992e-06	2.78683e-06	4.09205e-06	4.05271e-06	1.34483e-06
W	1q24.2	chr1.169495040.G.A	6.62048e-05	FALSE	0.069648	0.014966	0.089978	0.052391	0.078496	0.086722	5.28869e-05	5.26932e-05	5.48475e-05	6.62048e-05	6.16794e-05	1.75502e-05	1.82753e-05	2.18626e-05	2.05598e-05	1.81399e-05	2.18329e-05	2.05598e-05	3.0879e-05	2.57998e-05	2.21436e-05	6.04364e-06	7.20958e-06	6.85327e-06	1.02107e-05	8.59994e-06	7.29192e-06	1.01573e-05	8.59993e-06	7.28306e-06	1.0326e-05	3.36043e-06	2.86665e-06	2.40453e-06	3.4026e-06	3.38815e-06	1.12005e-06
W	1q24.2	chr1.169495113.A.T	5.76933e-05	FALSE	0.341728	0.153996	0.220971	0.01679	0.383711	0.175343	5.76933e-05	5.26873e-05	5.28947e-05	5.22877e-05	5.28393e-05	1.90645e-05	1.92178e-05	1.74292e-05	1.92032e-05	1.75513e-05	1.74292e-05	1.74911e-05	1.74238e-05	1.76004e-05	1.19214e-05	6.35131e-06	5.80975e-06	6.34648e-06	5.80794e-06	6.39664e-06	3.97378e-06	5.80794e-06	5.82668e-06	3.97379e-06	3.97288e-06	1.93598e-06	2.11432e-06	1.32459e-06	1.32429e-06	1.32429e-06	4.4143e-07
W	1q24.2	chr1.169496759.G.A	6.43368e-05	FALSE	0.250719	0.28517	0.371222	0.177153	0.25093	0.348971	5.27844e-05	5.25664e-05	6.43368e-05	5.22877e-05	5.29143e-05	1.74661e-05	2.17148e-05	1.74292e-05	1.75866e-05	2.27443e-05	1.74292e-05	1.75104e-05	1.96541e-05	2.14175e-05	1.38947e-05	7.67523e-06	5.80975e-06	5.81811e-06	6.55166e-06	7.22024e-06	4.63156e-06	6.55126e-06	7.58177e-06	4.63157e-06	5.48426e-06	2.18385e-06	2.55455e-06	1.54385e-06	1.96109e-06	1.91607e-06	6.90219e-07
W	1q24.2	chr1.169497743.A.T	7.87235e-05	FALSE	0.06722	0.014959	0.089961	0.039343	0.07829	0.086967	5.28762e-05	5.26962e-05	5.07664e-05	7.87235e-05	5.6671e-05	1.75477e-05	1.69221e-05	2.59789e-05	1.88904e-05	1.69221e-05	2.5853e-05	1.88903e-05	2.51803e-05	1.88143e-05	2.62916e-05	5.64071e-06	8.53121e-06	6.29678e-06	8.30714e-06	6.27145e-06	8.65635e-06	8.27362e-06	6.27144e-06	8.61529e-06	8.40119e-06	2.72943e-06	2.09048e-06	2.84251e-06	2.76838e-06	2.75748e-06	9.09541e-07
W	1q24.2	chr1.169497930.G.A	8.83684e-05	FALSE	0.06368	0.013993	0.087252	0.039047	0.073598	0.0817	5.28723e-05	5.27128e-05	5.08526e-05	8.83684e-05	5.42234e-05	1.75518e-05	1.69509e-05	2.93941e-05	1.80745e-05	1.69509e-05	2.88176e-05	1.80745e-05	2.93719e-05	1.82983e-05	2.94768e-05	5.65029e-06	9.58557e-06	6.02482e-06	9.76991e-06	6.09945e-06	9.79033e-06	9.58189e-06	6.09945e-06	9.59788e-06	9.78819e-06	3.18719e-06	2.03315e-06	3.19246e-06	3.25425e-06	3.19147e-06	1.06154e-06
W	1q24.2	chr1.169498372.G.A	8.59973e-05	FALSE	0.06063	0.012859	0.081364	0.038621	0.06998	0.075821	5.28929e-05	5.27316e-05	5.08079e-05	8.59973e-05	5.29142e-05	1.75646e-05	1.6936e-05	2.82449e-05	1.76164e-05	1.6936e-05	2.90178e-05	1.75622e-05	2.72969e-05	1.65486e-05	2.86363e-05	5.64533e-06	9.53105e-06	5.84989e-06	8.96124e-06	5.51003e-06	9.39627e-06	9.20667e-06	5.49793e-06	9.66696e-06	9.08292e-06	3.02255e-06	1.83141e-06	3.1708e-06	2.98143e-06	3.06356e-06	1.00564e-06
W	1q24.2	chr1.169498737.C.G	6.99216e-05	FALSE	0.045301	0.01032	0.072846	0.030123	0.049747	0.046607	5.29281e-05	5.27515e-05	5.1355e-05	6.99216e-05	5.30506e-05	1.75829e-05	1.71183e-05	2.29714e-05	1.76835e-05	1.71183e-05	2.35229e-05	1.76835e-05	2.44671e-05	1.8179e-05	2.33241e-05	5.70611e-06	7.72824e-06	5.89452e-06	8.04123e-06	6.05969e-06	7.6506e-06	8.2355e-06	6.05968e-06	7.84687e-06	8.15712e-06	2.70672e-06	2.0199e-06	2.57396e-06	2.67788e-06	2.7467e-06	9.01415e-07
W	1q24.2	chr1.169499480.T.G	8.27351e-05	FALSE	0.101779	0.132179	0.095836	0.38649	0.021754	0.158562	5.40762e-05	5.29681e-05	7.47929e-05	6.34804e-05	8.27351e-05	1.80393e-05	2.59921e-05	1.97461e-05	2.75789e-05	2.68383e-05	2.24457e-05	2.75786e-05	4.92664e-05	5.58569e-05	2.75766e-05	9.31129e-06	6.89727e-06	9.19304e-06	1.55965e-05	1.86198e-05	9.19238e-06	1.82534e-05	1.86187e-05	9.19229e-06	1.86398e-05	5.6352e-06	6.20653e-06	3.06415e-06	6.21354e-06	6.21318e-06	2.07115e-06
W	1q24.2	chr1.169499904.C.A	0.00011189	FALSE	0.250492	0.213558	0.377048	0.187344	0.257548	0.316389	5.22879e-05	5.22879e-05	5.91115e-05	0.00011189	5.50275e-05	1.74293e-05	1.94609e-05	3.5905e-05	1.83425e-05	1.91219e-05	3.57486e-05	1.83425e-05	7.37344e-05	1.98269e-05	3.75704e-05	6.3026e-06	1.14642e-05	6.11416e-06	2.38793e-05	6.54035e-06	1.20664e-05	2.34649e-05	6.41602e-06	1.2007e-05	2.47852e-05	7.59561e-06	2.11684e-06	3.8538e-06	8.03287e-06	7.88994e-06	2.55592e-06
W	1q24.2	chr1.169500383.T.A	0.000109608	FALSE	0.251793	0.214716	0.376842	0.195216	0.257485	0.317491	5.22879e-05	5.22959e-05	5.63294e-05	0.000109608	5.74964e-05	1.74293e-05	1.85595e-05	3.52487e-05	1.91654e-05	1.82231e-05	3.49133e-05	1.91655e-05	6.67687e-05	1.89298e-05	3.68397e-05	6.06936e-06	1.12203e-05	6.38849e-06	2.16334e-05	6.24219e-06	1.1857e-05	2.11927e-05	6.12256e-06	1.17382e-05	2.2462e-05	6.86325e-06	2.0193e-06	3.77551e-06	7.2832e-06	7.13202e-06	2.31142e-06
W	1q24.2	chr1.169500749.C.A	5.41409e-05	FALSE	0.064616	0.088824	0.082811	0.056185	0.061257	0.101421	5.27492e-05	5.41409e-05	4.95986e-05	5.22878e-05	5.28859e-05	1.78838e-05	1.65329e-05	1.74293e-05	1.75469e-05	1.65329e-05	1.74293e-05	1.80388e-05	1.65328e-05	1.56563e-05	1.46151e-05	5.51096e-06	5.80976e-06	5.95639e-06	5.51095e-06	5.19728e-06	4.86639e-06	5.51095e-06	5.36526e-06	4.92125e-06	4.46783e-06	1.83698e-06	1.77086e-06	1.64515e-06	1.48915e-06	1.51053e-06	5.0525e-07
W	1q24.2	chr1.169501079.T.A	0.000107536	FALSE	0.251949	0.215038	0.376805	0.195296	0.257656	0.317491	5.22879e-05	5.23014e-05	5.63899e-05	0.000107536	5.76073e-05	1.74293e-05	1.85882e-05	3.44479e-05	1.92024e-05	1.8228e-05	3.4217e-05	1.92024e-05	6.54884e-05	1.89509e-05	3.61444e-05	6.07328e-06	1.09524e-05	6.40081e-06	2.11573e-05	6.25289e-06	1.15893e-05	2.07601e-05	6.12434e-06	1.15045e-05	2.20324e-05	6.70315e-06	2.02118e-06	3.68595e-06	7.12406e-06	6.98686e-06	2.25789e-06
W	1q24.2	chr1.169501496.C.T	8.77018e-05	FALSE	0.059706	0.027581	0.083043	0.050502	0.063856	0.066634	5.2838e-05	5.27138e-05	5.40537e-05	8.77018e-05	5.29166e-05	1.75409e-05	1.79925e-05	2.87482e-05	1.76e-05	1.78703e-05	2.87603e-05	1.75589e-05	4.19883e-05	1.80324e-05	2.91989e-05	5.94881e-06	9.42698e-06	5.84284e-06	1.3792e-05	6.00269e-06	9.56502e-06	1.37367e-05	5.96204e-06	9.57004e-06	1.3983e-05	4.51192e-06	1.98469e-06	3.13643e-06	4.58716e-06	4.5692e-06	1.50059e-06
W	1q24.2	chr1.169501754.A.G	0.000103936	FALSE	0.059584	0.016555	0.082286	0.050536	0.065429	0.064552	5.29492e-05	5.27184e-05	5.41228e-05	0.000103936	5.29219e-05	1.75751e-05	1.81107e-05	3.35104e-05	1.76434e-05	1.78807e-05	3.39517e-05	1.75646e-05	5.14841e-05	1.83822e-05	3.45874e-05	5.96581e-06	1.09453e-05	5.85564e-06	1.66587e-05	6.12744e-06	1.11485e-05	1.67727e-05	6.1274e-06	1.12979e-05	1.71284e-05	5.42665e-06	2.04248e-06	3.64125e-06	5.54008e-06	5.57922e-06	1.80463e-06
W	1q24.2	chr1.169501871.A.G	0.000161846	FALSE	0.070603	0.018105	0.052577	0.010069	0.086385	0.100931	5.31781e-05	5.27648e-05	5.27919e-05	5.22878e-05	0.000161846	1.76195e-05	1.76751e-05	1.74293e-05	5.39481e-05	1.7545e-05	1.74293e-05	5.39488e-05	1.74095e-05	5.53587e-05	5.39453e-05	5.85828e-06	5.80976e-06	1.79827e-05	5.80316e-06	1.84527e-05	1.79816e-05	5.80316e-06	1.84529e-05	1.79818e-05	1.84523e-05	1.93439e-06	6.15091e-06	5.99386e-06	6.15071e-06	6.15078e-06	2.05024e-06
W	1q24.2	chr1.169501887.G.A	5.44242e-05	FALSE	0.067694	0.120422	0.086258	0.056314	0.061237	0.101482	5.25175e-05	5.44242e-05	4.96182e-05	5.22878e-05	5.28856e-05	1.7765e-05	1.65394e-05	1.74293e-05	1.74696e-05	1.65394e-05	1.74293e-05	1.81338e-05	1.65393e-05	1.56705e-05	1.463e-05	5.51313e-06	5.80976e-06	5.91021e-06	5.51311e-06	5.17708e-06	4.83858e-06	5.51312e-06	5.41898e-06	4.93027e-06	4.4666e-06	1.8377e-06	1.76527e-06	1.62151e-06	1.47652e-06	1.51739e-06	4.97724e-07
W	1q24.2	chr1.169502679.C.T	9.95363e-05	FALSE	0.245608	0.204759	0.377018	0.195999	0.249518	0.317553	5.22879e-05	5.23114e-05	5.32207e-05	9.95363e-05	5.76724e-05	1.74293e-05	1.76426e-05	3.24057e-05	1.92241e-05	1.76426e-05	3.16178e-05	1.92242e-05	5.44292e-05	1.78867e-05	3.34529e-05	5.88089e-06	1.02893e-05	6.40805e-06	1.77961e-05	5.8939e-06	1.08966e-05	1.72345e-05	5.78318e-06	1.063e-05	1.83069e-05	5.63325e-06	1.90581e-06	3.46105e-06	5.98825e-06	5.7989e-06	1.89627e-06
W	1q24.2	chr1.169503066.A.G	9.12843e-05	FALSE	0.058176	0.011967	0.081812	0.050496	0.063798	0.066389	5.30045e-05	5.27219e-05	5.45066e-05	9.12843e-05	5.29263e-05	1.75825e-05	1.82582e-05	2.94899e-05	1.76629e-05	1.79949e-05	2.9833e-05	1.75692e-05	4.50414e-05	1.89829e-05	3.03977e-05	6.00639e-06	9.63653e-06	5.85925e-06	1.46121e-05	6.32768e-06	9.81242e-06	1.46757e-05	6.32764e-06	9.92911e-06	1.50039e-05	4.76053e-06	2.10923e-06	3.2063e-06	4.85985e-06	4.88222e-06	1.58323e-06
W	1q24.2	chr1.169503081.G.T	9.11379e-05	FALSE	0.058633	0.01661	0.082294	0.050497	0.063808	0.066451	5.31857e-05	5.27186e-05	5.45068e-05	9.11379e-05	5.29145e-05	1.7602e-05	1.83367e-05	2.906e-05	1.77187e-05	1.80005e-05	2.9813e-05	1.75589e-05	4.49557e-05	1.81786e-05	3.03325e-05	6.02562e-06	9.50448e-06	5.86267e-06	1.44216e-05	6.11183e-06	9.6659e-06	1.46638e-05	6.00491e-06	9.91958e-06	1.49677e-05	4.70339e-06	2.0086e-06	3.16126e-06	4.79514e-06	4.87721e-06	1.56381e-06
W	1q24.2	chr1.169503233.G.A	0.000108753	FALSE	0.252589	0.214873	0.376875	0.200256	0.257458	0.317492	5.22879e-05	5.23047e-05	5.47704e-05	0.000108753	5.76812e-05	1.74293e-05	1.80285e-05	3.54709e-05	1.92271e-05	1.79431e-05	3.45522e-05	1.92271e-05	6.33138e-05	1.84105e-05	3.65545e-05	5.98106e-06	1.12655e-05	6.40903e-06	2.07362e-05	6.06116e-06	1.19278e-05	2.0051e-05	5.95112e-06	1.16177e-05	2.12984e-05	6.56537e-06	1.95936e-06	3.78954e-06	6.97816e-06	6.74753e-06	2.2102e-06
W	1q24.2	chr1.169503902.T.A	0.000259951	FALSE	0.46253	0.375842	0.392336	0.344192	0.454029	0.443288	5.22879e-05	5.34159e-05	5.73045e-05	5.22876e-05	0.000259951	1.74889e-05	1.9101e-05	1.74292e-05	8.66495e-05	2.16068e-05	1.74292e-05	8.66526e-05	1.91017e-05	0.000170785	8.66462e-05	6.88683e-06	5.80974e-06	2.88839e-05	6.36706e-06	5.69279e-05	2.88817e-05	6.36715e-06	5.69282e-05	2.88828e-05	5.69285e-05	2.12233e-06	1.89759e-05	9.62747e-06	1.8976e-05	1.89761e-05	6.32534e-06
W	1q24.2	chr1.169503958.G.A	0.000259951	FALSE	0.462554	0.375898	0.392217	0.344158	0.454069	0.443288	5.22879e-05	5.33643e-05	5.73278e-05	5.22876e-05	0.000259951	1.74749e-05	1.91088e-05	1.74292e-05	8.66495e-05	2.15698e-05	1.74292e-05	8.66526e-05	1.91094e-05	0.00017093	8.66462e-05	6.87077e-06	5.80974e-06	2.88839e-05	6.36963e-06	5.69763e-05	2.88817e-05	6.36971e-06	5.69766e-05	2.88828e-05	5.69768e-05	2.12318e-06	1.89921e-05	9.62748e-06	1.89921e-05	1.89922e-05	6.33071e-06
W	1q24.2	chr1.169504265.T.C	0.000112854	FALSE	0.252548	0.21467	0.376841	0.200272	0.257425	0.317492	5.22879e-05	5.23048e-05	5.42375e-05	0.000112854	5.76812e-05	1.74293e-05	1.78602e-05	3.65879e-05	1.92271e-05	1.78446e-05	3.58288e-05	1.92271e-05	6.48126e-05	1.82306e-05	3.79347e-05	5.94822e-06	1.16101e-05	6.40903e-06	2.11155e-05	6.00515e-06	1.2306e-05	2.05164e-05	5.89491e-06	1.20475e-05	2.18021e-05	6.6817e-06	1.942e-06	3.90627e-06	7.10674e-06	6.90401e-06	2.24967e-06
W	1q24.2	chr1.169504282.A.G	0.000259951	FALSE	0.462544	0.375768	0.392247	0.344158	0.454039	0.443288	5.22879e-05	5.33589e-05	5.73255e-05	5.22876e-05	0.000259951	1.74738e-05	1.9108e-05	1.74292e-05	8.66495e-05	2.15628e-05	1.74292e-05	8.66526e-05	1.91085e-05	0.000170915	8.66462e-05	6.8684e-06	5.80974e-06	2.88839e-05	6.36934e-06	5.69715e-05	2.88818e-05	6.36942e-06	5.69717e-05	2.88828e-05	5.69717e-05	2.12309e-06	1.89905e-05	9.62748e-06	1.89905e-05	1.89906e-05	6.33015e-06
W	1q24.2	chr1.169504523.G.A	9.25103e-05	FALSE	0.058675	0.01663	0.082287	0.050872	0.063781	0.066451	5.31821e-05	5.27185e-05	5.44155e-05	9.25103e-05	5.29145e-05	1.76016e-05	1.83042e-05	2.94889e-05	1.77175e-05	1.79718e-05	3.02584e-05	1.75589e-05	4.55948e-05	1.81487e-05	3.07869e-05	6.01538e-06	9.64364e-06	5.86253e-06	1.46206e-05	6.10098e-06	9.80849e-06	1.48713e-05	5.99531e-06	1.00677e-05	1.51789e-05	4.768e-06	2.00519e-06	3.20752e-06	4.86131e-06	4.94621e-06	1.58529e-06
W	1q24.2	chr1.169504882.A.G	9.2307e-05	FALSE	0.058615	0.01662	0.082309	0.050496	0.063779	0.066451	5.31839e-05	5.27141e-05	5.45084e-05	9.2307e-05	5.29145e-05	1.76001e-05	1.83366e-05	2.94236e-05	1.77181e-05	1.80252e-05	3.03053e-05	1.75573e-05	4.56466e-05	1.81791e-05	3.07192e-05	6.03763e-06	9.65876e-06	5.86202e-06	1.46382e-05	6.11181e-06	9.78677e-06	1.49527e-05	6.01312e-06	1.00834e-05	1.51966e-05	4.79456e-06	2.01256e-06	3.21258e-06	4.86714e-06	4.97331e-06	1.59412e-06
W	1q24.2	chr1.169505116.C.T	7.53117e-05	FALSE	0.138327	0.133817	0.095752	0.380072	0.022157	0.15599	5.37907e-05	5.30053e-05	6.05349e-05	6.70469e-05	7.53117e-05	1.79566e-05	2.07437e-05	2.08665e-05	2.51043e-05	2.16018e-05	2.3929e-05	2.51041e-05	3.90088e-05	4.60743e-05	2.51024e-05	7.37611e-06	7.34344e-06	8.36817e-06	1.22503e-05	1.53583e-05	8.36758e-06	1.42812e-05	1.53581e-05	8.36753e-06	1.53674e-05	4.37734e-06	5.11942e-06	2.78922e-06	5.12253e-06	5.12245e-06	1.70751e-06
W	1q24.2	chr1.169507007.A.C	5.39518e-05	FALSE	0.070278	0.14214	0.089064	0.059036	0.061251	0.102278	5.24515e-05	5.39518e-05	4.94922e-05	5.22878e-05	5.28819e-05	1.76616e-05	1.64974e-05	1.74293e-05	1.74449e-05	1.64974e-05	1.74293e-05	1.79732e-05	1.64974e-05	1.55775e-05	1.45988e-05	5.49913e-06	5.80976e-06	5.87469e-06	5.49914e-06	5.13971e-06	4.82664e-06	5.49913e-06	5.21151e-06	4.91802e-06	4.46233e-06	1.83305e-06	1.71453e-06	1.6189e-06	1.48276e-06	1.48814e-06	4.94252e-07
W	1q24.2	chr1.169507088.G.A	8.08155e-05	FALSE	0.311095	0.231008	0.459144	0.250565	0.32119	0.383942	5.22879e-05	5.22879e-05	4.74073e-05	5.22878e-05	8.08155e-05	1.74293e-05	1.58024e-05	1.74293e-05	2.69386e-05	1.58024e-05	1.74293e-05	2.69386e-05	1.58062e-05	1.81261e-05	2.69399e-05	5.26747e-06	5.80975e-06	8.97954e-06	5.26872e-06	6.0421e-06	8.98e-06	5.26873e-06	6.04206e-06	8.98e-06	6.05582e-06	1.75624e-06	2.01404e-06	2.99334e-06	2.01862e-06	2.01861e-06	6.72876e-07
W	1q24.2	chr1.169508804.T.C	5.9562e-05	FALSE	0.09111	0.041477	0.063194	0.028629	0.114979	0.087825	5.28737e-05	5.31712e-05	5.85381e-05	5.22878e-05	5.9562e-05	1.76787e-05	1.9559e-05	1.74293e-05	1.9854e-05	2.07395e-05	1.74293e-05	1.9854e-05	1.93326e-05	2.64222e-05	1.9855e-05	6.90805e-06	5.80976e-06	6.61803e-06	6.41351e-06	8.80745e-06	6.61834e-06	6.89027e-06	8.8073e-06	6.61835e-06	8.81238e-06	2.29224e-06	2.93579e-06	2.20612e-06	2.93748e-06	2.93743e-06	9.79152e-07
W	1q24.2	chr1.169508867.A.G	9.45159e-05	FALSE	0.05854	0.016604	0.082269	0.050397	0.063677	0.068287	5.31742e-05	5.27132e-05	5.47484e-05	9.45159e-05	5.28959e-05	1.75987e-05	1.84156e-05	3.01206e-05	1.77104e-05	1.81088e-05	3.1059e-05	1.75426e-05	4.74946e-05	1.82336e-05	3.14377e-05	6.06658e-06	9.89677e-06	5.8571e-06	1.52283e-05	6.13356e-06	1.00168e-05	1.55743e-05	6.03171e-06	1.03307e-05	1.57944e-05	4.99309e-06	2.02062e-06	3.29118e-06	5.06325e-06	5.17918e-06	1.66013e-06
W	1q24.2	chr1.169509023.G.T	5.58601e-05	FALSE	0.055158	0.034795	0.151554	0.128999	0.037305	0.096583	5.2873e-05	5.26087e-05	5.33467e-05	5.22879e-05	5.58601e-05	1.75177e-05	1.7749e-05	1.74293e-05	1.862e-05	1.77567e-05	1.74293e-05	1.862e-05	1.88128e-05	2.23801e-05	1.86205e-05	5.90793e-06	5.80976e-06	6.20667e-06	6.3123e-06	7.45998e-06	6.20681e-06	6.26682e-06	7.46002e-06	6.20683e-06	7.46163e-06	2.1018e-06	2.48666e-06	2.06894e-06	2.4872e-06	2.48721e-06	8.29065e-07
W	1q24.2	chr1.169509416.C.T	0.000109237	FALSE	0.25242	0.213628	0.376772	0.200133	0.257414	0.31743	5.22879e-05	5.22879e-05	5.36507e-05	0.000109237	5.75139e-05	1.74293e-05	1.77369e-05	3.55821e-05	1.91713e-05	1.77369e-05	3.49e-05	1.91713e-05	6.13783e-05	1.80311e-05	3.6715e-05	5.91231e-06	1.13642e-05	6.39044e-06	2.00743e-05	5.93709e-06	1.19649e-05	1.95623e-05	5.84983e-06	1.17334e-05	2.06441e-05	6.39647e-06	1.92629e-06	3.82247e-06	6.7546e-06	6.58176e-06	2.15299e-06
W	1q24.2	chr1.169509543.A.G	9.48653e-05	FALSE	0.058574	0.016613	0.082308	0.050399	0.063722	0.068287	5.31693e-05	5.27141e-05	5.47445e-05	9.48653e-05	5.28959e-05	1.75985e-05	1.84125e-05	3.02353e-05	1.77088e-05	1.80993e-05	3.11332e-05	1.7543e-05	4.76944e-05	1.82323e-05	3.15539e-05	6.0614e-06	9.92139e-06	5.85679e-06	1.52935e-05	6.13251e-06	1.00549e-05	1.56162e-05	6.02852e-06	1.03553e-05	1.58608e-05	5.00683e-06	2.01891e-06	3.29937e-06	5.08492e-06	5.19309e-06	1.66469e-06
W	1q24.2	chr1.169510566.G.T	5.43761e-05	FALSE	0.067949	0.121035	0.085355	0.059035	0.060984	0.101298	5.25622e-05	5.43761e-05	4.94827e-05	5.22878e-05	5.28856e-05	1.77737e-05	1.64942e-05	1.74293e-05	1.74846e-05	1.64942e-05	1.74293e-05	1.81176e-05	1.64944e-05	1.55723e-05	1.48104e-05	5.49808e-06	5.80976e-06	5.91616e-06	5.49814e-06	5.14913e-06	4.88321e-06	5.49813e-06	5.24153e-06	4.91627e-06	4.55866e-06	1.83271e-06	1.72361e-06	1.61723e-06	1.50412e-06	1.50478e-06	5.00693e-07
W	1q24.2	chr1.169510807.T.C	0.000104041	FALSE	0.252523	0.21422	0.37747	0.200242	0.257396	0.317492	5.22879e-05	5.22879e-05	5.31437e-05	0.000104041	5.34827e-05	1.74293e-05	1.76425e-05	3.36912e-05	1.78276e-05	1.76425e-05	3.331e-05	1.78276e-05	5.72392e-05	1.78319e-05	3.49116e-05	5.88086e-06	1.07817e-05	5.94253e-06	1.86292e-05	5.87484e-06	1.13121e-05	1.82838e-05	5.79066e-06	1.11803e-05	1.92197e-05	5.94874e-06	1.90797e-06	3.621e-06	6.25866e-06	6.14107e-06	1.99912e-06
W	1q24.2	chr1.169511133.A.G	5.42904e-05	FALSE	0.070274	0.140289	0.089406	0.059056	0.061451	0.102585	5.25691e-05	5.42904e-05	4.94801e-05	5.22878e-05	5.28801e-05	1.77631e-05	1.64934e-05	1.74293e-05	1.74825e-05	1.64934e-05	1.74293e-05	1.80855e-05	1.64934e-05	1.55689e-05	1.46025e-05	5.49779e-06	5.80976e-06	5.90799e-06	5.49782e-06	5.14801e-06	4.82911e-06	5.49781e-06	5.23482e-06	4.92076e-06	4.46973e-06	1.8326e-06	1.72252e-06	1.61741e-06	1.4801e-06	1.49011e-06	4.92859e-07
W	1q24.2	chr1.169512493.T.G	6.45884e-05	FALSE	0.057071	0.016214	0.081637	0.050384	0.061343	0.066267	5.37191e-05	5.2711e-05	5.45729e-05	6.45884e-05	5.29134e-05	1.77641e-05	1.85448e-05	2.05815e-05	1.78944e-05	1.81065e-05	2.14235e-05	1.75552e-05	2.94541e-05	1.81987e-05	2.15395e-05	6.13657e-06	6.82642e-06	5.91743e-06	9.47471e-06	6.18123e-06	6.84635e-06	9.76169e-06	6.03967e-06	7.12993e-06	9.82414e-06	3.14042e-06	2.04544e-06	2.27076e-06	3.15043e-06	3.24743e-06	1.04421e-06
W	1q24.2	chr1.169512712.G.A	9.64272e-05	FALSE	0.246755	0.207998	0.377081	0.200237	0.249794	0.316634	5.23024e-05	5.22879e-05	5.31624e-05	9.64272e-05	5.63079e-05	1.74293e-05	1.76458e-05	3.25359e-05	1.87693e-05	1.7646e-05	3.08629e-05	1.87693e-05	5.26661e-05	1.78583e-05	3.23903e-05	5.88193e-06	1.04174e-05	6.25645e-06	1.77472e-05	5.87479e-06	1.09237e-05	1.68125e-05	5.79487e-06	1.03699e-05	1.77041e-05	5.6632e-06	1.90595e-06	3.49858e-06	5.95878e-06	5.65341e-06	1.90338e-06
W	1q24.2	chr1.169512877.A.T	9.88056e-05	FALSE	0.135104	0.131207	0.095857	0.382921	0.021772	0.157521	5.36876e-05	5.30524e-05	5.84841e-05	5.82558e-05	9.88056e-05	1.79382e-05	2.00002e-05	1.83852e-05	3.29358e-05	2.08718e-05	2.0541e-05	3.29355e-05	3.02775e-05	6.14948e-05	3.29332e-05	7.11199e-06	6.40446e-06	1.09787e-05	9.65706e-06	2.04985e-05	1.09779e-05	1.10177e-05	2.04982e-05	1.09778e-05	2.05065e-05	3.42964e-06	6.83283e-06	3.65935e-06	6.83559e-06	6.83549e-06	2.27853e-06
W	1q24.2	chr1.169513067.G.A	8.40538e-05	FALSE	0.056902	0.016118	0.081501	0.050382	0.061433	0.066205	5.3045e-05	5.27116e-05	5.45894e-05	8.40538e-05	5.29129e-05	1.75833e-05	1.83087e-05	2.70697e-05	1.76721e-05	1.81018e-05	2.78177e-05	1.75551e-05	4.09512e-05	1.82035e-05	2.79852e-05	6.05361e-06	8.95835e-06	5.85596e-06	1.32547e-05	6.10201e-06	9.00477e-06	1.35392e-05	6.03792e-06	9.25604e-06	1.36395e-05	4.38208e-06	2.01763e-06	2.97997e-06	4.40757e-06	4.50336e-06	1.45715e-06
W	1q24.2	chr1.169513198.G.A	0.000256095	FALSE	0.47422	0.359667	0.391129	0.343482	0.469118	0.443778	5.22879e-05	5.35297e-05	5.31913e-05	5.22877e-05	0.000256095	1.7454e-05	1.77303e-05	1.74292e-05	8.53647e-05	1.89353e-05	1.74292e-05	8.53671e-05	1.77238e-05	0.000142874	8.53654e-05	6.0071e-06	5.80974e-06	2.84556e-05	5.90789e-06	4.76247e-05	2.84551e-05	5.90786e-06	4.76248e-05	2.84559e-05	4.76174e-05	1.96928e-06	1.58749e-05	9.48526e-06	1.58724e-05	1.58725e-05	5.29081e-06
W	1q24.2	chr1.169513440.G.A	8.37767e-05	FALSE	0.056902	0.016118	0.08153	0.0504	0.061427	0.066205	5.30436e-05	5.27115e-05	5.47194e-05	8.37767e-05	5.29129e-05	1.75831e-05	1.83526e-05	2.69848e-05	1.76717e-05	1.81427e-05	2.77224e-05	1.75551e-05	4.10351e-05	1.82463e-05	2.78935e-05	6.06747e-06	8.92908e-06	5.8559e-06	1.32849e-05	6.11668e-06	8.97652e-06	1.35647e-05	6.05167e-06	9.22437e-06	1.36682e-05	4.39132e-06	2.02226e-06	2.97024e-06	4.4176e-06	4.5118e-06	1.46021e-06
W	1q24.2	chr1.169514323.T.C	6.43671e-05	FALSE	0.056538	0.011719	0.081047	0.050925	0.060262	0.067981	5.32498e-05	5.27136e-05	5.47617e-05	6.43671e-05	5.29023e-05	1.76105e-05	1.84378e-05	2.08052e-05	1.77371e-05	1.8147e-05	2.13021e-05	1.75477e-05	2.95718e-05	1.82451e-05	2.14557e-05	6.09083e-06	6.88502e-06	5.86598e-06	9.61869e-06	6.14267e-06	6.92042e-06	9.77219e-06	6.04809e-06	7.08742e-06	9.85885e-06	3.179e-06	2.02925e-06	2.29014e-06	3.19845e-06	3.25026e-06	1.05709e-06
W	1q24.2	chr1.169514524.T.G	8.33949e-05	FALSE	0.056787	0.011402	0.081061	0.050428	0.061561	0.06792	5.29567e-05	5.27138e-05	5.49119e-05	8.33949e-05	5.29017e-05	1.75741e-05	1.83728e-05	2.71049e-05	1.76403e-05	1.81923e-05	2.75488e-05	1.75473e-05	4.11718e-05	1.82931e-05	2.77512e-05	6.06966e-06	8.95349e-06	5.85004e-06	1.34327e-05	6.12066e-06	9.01541e-06	1.35817e-05	6.0629e-06	9.16433e-06	1.37072e-05	4.43099e-06	2.02282e-06	2.978e-06	4.4666e-06	4.51675e-06	1.47336e-06
W	1q24.2	chr1.169514606.C.T	0.000105188	FALSE	0.2529	0.216287	0.377232	0.20201	0.2573	0.316451	5.22879e-05	5.22893e-05	5.80025e-05	0.000105188	5.60608e-05	1.74293e-05	1.90659e-05	3.47142e-05	1.8687e-05	1.87466e-05	3.35525e-05	1.8687e-05	6.71474e-05	1.94757e-05	3.53331e-05	6.17791e-06	1.10721e-05	6.22899e-06	2.2208e-05	6.4058e-06	1.16619e-05	2.13353e-05	6.29526e-06	1.12738e-05	2.2578e-05	7.05611e-06	2.07051e-06	3.72071e-06	7.46772e-06	7.17629e-06	2.37351e-06
W	1q24.2	chr1.169515314.T.G	6.58687e-05	FALSE	0.313088	0.25819	0.46215	0.255168	0.319149	0.385167	5.22879e-05	5.22879e-05	4.69843e-05	5.22878e-05	6.58687e-05	1.74293e-05	1.56614e-05	1.74293e-05	2.19562e-05	1.56614e-05	1.74293e-05	2.19562e-05	1.56649e-05	1.55967e-05	2.19541e-05	5.22047e-06	5.80975e-06	7.31874e-06	5.22163e-06	5.19887e-06	7.31804e-06	5.22162e-06	5.1989e-06	7.31805e-06	5.20972e-06	1.74054e-06	1.73296e-06	2.43935e-06	1.73657e-06	1.73658e-06	5.78857e-07
W	1q24.2	chr1.169516162.G.T	0.000181274	FALSE	0.458248	0.405291	0.393378	0.342431	0.452142	0.442675	5.31611e-05	5.3058e-05	5.68655e-05	5.22876e-05	0.000181274	1.77588e-05	1.8954e-05	1.74292e-05	6.04232e-05	2.08976e-05	1.74292e-05	6.04259e-05	1.89543e-05	0.0001142	6.04221e-05	6.93617e-06	5.80974e-06	2.01415e-05	6.31771e-06	3.80661e-05	2.01402e-05	6.31802e-06	3.80666e-05	2.01411e-05	3.80657e-05	2.10588e-06	1.26887e-05	6.71353e-06	1.26884e-05	1.26885e-05	4.22945e-06
W	1q24.2	chr1.169516621.T.A	0.000180505	FALSE	0.458812	0.405306	0.393459	0.346206	0.452104	0.442798	5.31305e-05	5.31915e-05	5.69237e-05	5.22876e-05	0.000180505	1.7793e-05	1.89734e-05	1.74292e-05	6.01668e-05	2.10916e-05	1.74292e-05	6.01696e-05	1.8974e-05	0.000113833	6.01656e-05	6.997e-06	5.80974e-06	2.0056e-05	6.32428e-06	3.79439e-05	2.00547e-05	6.32459e-06	3.79444e-05	2.00556e-05	3.79438e-05	2.10807e-06	1.26479e-05	6.68503e-06	1.26477e-05	1.26479e-05	4.2159e-06
W	1q24.2	chr1.169516890.G.A	5.47468e-05	FALSE	0.069429	0.130868	0.088058	0.061881	0.061354	0.102278	5.27371e-05	5.47468e-05	4.92629e-05	5.22878e-05	5.28803e-05	1.805e-05	1.6421e-05	1.74293e-05	1.75386e-05	1.6421e-05	1.74293e-05	1.82385e-05	1.64209e-05	1.54232e-05	1.50071e-05	5.47366e-06	5.80976e-06	6.01229e-06	5.47361e-06	5.11481e-06	4.93186e-06	5.47362e-06	5.34959e-06	4.95498e-06	4.48138e-06	1.82454e-06	1.76354e-06	1.62381e-06	1.46965e-06	1.49573e-06	4.88039e-07
W	1q24.2	chr1.169516903.C.G	6.54498e-05	FALSE	0.056772	0.011695	0.081151	0.050419	0.061488	0.068043	5.32014e-05	5.27139e-05	5.48917e-05	6.54498e-05	5.28951e-05	1.76016e-05	1.84658e-05	2.11616e-05	1.77194e-05	1.81872e-05	2.16545e-05	1.75422e-05	3.03448e-05	1.82807e-05	2.18054e-05	6.0991e-06	7.00102e-06	5.86019e-06	9.87226e-06	6.15002e-06	7.03852e-06	1.00249e-05	6.0573e-06	7.20359e-06	1.01129e-05	3.26169e-06	2.03134e-06	2.32858e-06	3.28289e-06	3.33416e-06	1.08462e-06
W	1q24.2	chr1.169517263.G.C	0.000115471	FALSE	0.255393	0.240263	0.380056	0.202049	0.257504	0.317063	5.22879e-05	5.22942e-05	5.82554e-05	0.000115471	5.73399e-05	1.74293e-05	1.91344e-05	3.77753e-05	1.91133e-05	1.88015e-05	3.66908e-05	1.91133e-05	7.50991e-05	1.95693e-05	3.88113e-05	6.19292e-06	1.19998e-05	6.3711e-06	2.46684e-05	6.43339e-06	1.27011e-05	2.37694e-05	6.31657e-06	1.23363e-05	2.52667e-05	7.80636e-06	2.07661e-06	4.036e-06	8.30174e-06	7.99999e-06	2.62807e-06
W	1q24.2	chr1.169517529.T.G	6.56568e-05	FALSE	0.312791	0.258118	0.462147	0.253294	0.319159	0.385105	5.22879e-05	5.22879e-05	4.70821e-05	5.22878e-05	6.56568e-05	1.74293e-05	1.5694e-05	1.74293e-05	2.18856e-05	1.5694e-05	1.74293e-05	2.18856e-05	1.56976e-05	1.55509e-05	2.18835e-05	5.23134e-06	5.80975e-06	7.2952e-06	5.23253e-06	5.18363e-06	7.2945e-06	5.23253e-06	5.18364e-06	7.2945e-06	5.19468e-06	1.74418e-06	1.72788e-06	2.4315e-06	1.73156e-06	1.73156e-06	5.77186e-07
W	1q24.2	chr1.169519686.C.T	5.50612e-05	FALSE	0.065158	0.087404	0.083766	0.059789	0.061308	0.101972	5.26186e-05	5.50612e-05	4.94338e-05	5.22878e-05	5.28823e-05	1.80397e-05	1.64779e-05	1.74293e-05	1.75008e-05	1.64779e-05	1.74293e-05	1.83451e-05	1.6478e-05	1.55376e-05	1.46674e-05	5.49264e-06	5.80976e-06	6.01071e-06	5.49268e-06	5.14271e-06	4.87231e-06	5.49267e-06	5.27924e-06	4.94646e-06	4.49425e-06	1.83089e-06	1.72927e-06	1.64011e-06	1.49249e-06	1.49802e-06	4.97281e-07
W	1q24.2	chr1.169519689.C.T	0.000170963	FALSE	0.457689	0.413097	0.395152	0.342326	0.452552	0.443165	5.22879e-05	5.36476e-05	5.44682e-05	5.22876e-05	0.000170963	1.74465e-05	1.8156e-05	1.74292e-05	5.69874e-05	1.98666e-05	1.74292e-05	5.69889e-05	1.81546e-05	9.8334e-05	5.69853e-05	6.27453e-06	5.80974e-06	1.89962e-05	6.05151e-06	3.27779e-05	1.8995e-05	6.05147e-06	3.27779e-05	1.89955e-05	3.27767e-05	2.01715e-06	1.0926e-05	6.33183e-06	1.09255e-05	1.09255e-05	3.64184e-06
W	1q24.2	chr1.169519785.T.A	8.25506e-05	FALSE	0.057028	0.016269	0.081531	0.050535	0.061563	0.065899	5.30818e-05	5.27116e-05	5.40066e-05	8.25506e-05	5.29118e-05	1.75874e-05	1.81259e-05	2.6524e-05	1.76838e-05	1.79135e-05	2.73214e-05	1.75542e-05	3.9036e-05	1.80104e-05	2.74862e-05	5.9937e-06	8.77811e-06	5.85704e-06	1.26066e-05	6.04075e-06	8.82297e-06	1.29077e-05	5.97415e-06	9.0908e-06	1.30005e-05	4.16833e-06	1.99755e-06	2.91993e-06	4.19208e-06	4.29339e-06	1.38608e-06
W	1q24.2	chr1.169519965.A.G	8.36618e-05	FALSE	0.057032	0.016264	0.08153	0.050535	0.06157	0.065899	5.30871e-05	5.27116e-05	5.40076e-05	8.36618e-05	5.29114e-05	1.7588e-05	1.81282e-05	2.68645e-05	1.76855e-05	1.79143e-05	2.76896e-05	1.7554e-05	3.96686e-05	1.80102e-05	2.78534e-05	5.9947e-06	8.89091e-06	5.85715e-06	1.28032e-05	6.04145e-06	8.93607e-06	1.31172e-05	5.97426e-06	9.21316e-06	1.32098e-05	4.23342e-06	1.99786e-06	2.9574e-06	4.25738e-06	4.36302e-06	1.40771e-06
W	1q24.2	chr1.169520120.T.C	0.00011044	FALSE	0.252665	0.177827	0.373582	0.222455	0.257655	0.31547	5.24587e-05	5.23048e-05	8.30784e-05	0.000103389	5.39923e-05	1.74293e-05	2.7223e-05	3.59574e-05	1.79975e-05	2.6451e-05	3.29172e-05	1.79975e-05	0.00011044	2.77195e-05	3.46986e-05	8.71624e-06	1.13187e-05	5.99916e-06	3.77099e-05	9.12991e-06	1.20239e-05	3.46528e-05	8.86377e-06	1.10508e-05	3.69128e-05	1.17201e-05	2.91835e-06	3.79257e-06	1.25871e-05	1.16567e-05	3.939e-06
W	1q24.2	chr1.169520251.C.G	8.27239e-05	FALSE	0.056819	0.011331	0.081108	0.050847	0.061534	0.066205	5.29811e-05	5.27138e-05	5.44676e-05	8.27239e-05	5.2923e-05	1.75768e-05	1.82328e-05	2.68465e-05	1.76544e-05	1.8054e-05	2.73456e-05	1.75636e-05	3.99866e-05	1.86214e-05	2.75579e-05	6.02463e-06	8.87414e-06	5.85641e-06	1.30274e-05	6.20717e-06	8.93314e-06	1.32022e-05	6.20712e-06	9.10142e-06	1.33247e-05	4.30103e-06	2.06906e-06	2.95281e-06	4.33295e-06	4.39213e-06	1.43051e-06
W	1q24.2	chr1.169520274.A.G	0.000109486	FALSE	0.25267	0.177927	0.373575	0.22252	0.257634	0.315531	5.24159e-05	5.23039e-05	8.3999e-05	0.000101486	5.40167e-05	1.74293e-05	2.75092e-05	3.4803e-05	1.80056e-05	2.67392e-05	3.2331e-05	1.80056e-05	0.000109486	2.80218e-05	3.40596e-05	8.80786e-06	1.10173e-05	6.00187e-06	3.70879e-05	9.22738e-06	1.16373e-05	3.43452e-05	8.96011e-06	1.08538e-05	3.65684e-05	1.15606e-05	2.94959e-06	3.69617e-06	1.23786e-05	1.15535e-05	3.88614e-06
W	1q24.2	chr1.169520347.T.C	0.000109934	FALSE	0.252977	0.177897	0.373581	0.224378	0.257657	0.315531	5.24453e-05	5.23168e-05	8.31844e-05	0.000102846	5.40167e-05	1.74293e-05	2.72545e-05	3.56208e-05	1.80056e-05	2.64211e-05	3.26496e-05	1.80056e-05	0.000109934	2.77561e-05	3.45164e-05	8.70519e-06	1.1189e-05	6.00187e-06	3.74568e-05	9.14125e-06	1.19112e-05	3.43731e-05	8.85303e-06	1.09612e-05	3.67439e-05	1.16107e-05	2.91455e-06	3.75346e-06	1.25025e-05	1.15629e-05	3.90252e-06
W	1q24.2	chr1.169520708.A.G	9.5541e-05	FALSE	0.158658	0.038353	0.083985	0.379969	0.028431	0.15648	5.2859e-05	5.28056e-05	6.36197e-05	6.13455e-05	9.5541e-05	1.7577e-05	2.12246e-05	1.99778e-05	3.18472e-05	2.18815e-05	2.09652e-05	3.18472e-05	3.67554e-05	6.57395e-05	3.18449e-05	7.28674e-06	6.80019e-06	1.06158e-05	1.20039e-05	2.19133e-05	1.0615e-05	1.27662e-05	2.19131e-05	1.0615e-05	2.19244e-05	4.12726e-06	7.30441e-06	3.53836e-06	7.30818e-06	7.30814e-06	2.43606e-06
W	1q24.2	chr1.169521354.A.G	9.73748e-05	FALSE	0.253811	0.186421	0.374506	0.22434	0.257672	0.315716	5.23647e-05	5.23252e-05	8.22545e-05	9.44242e-05	5.44679e-05	1.74293e-05	2.69263e-05	3.21251e-05	1.8156e-05	2.60817e-05	2.99536e-05	1.8156e-05	9.73748e-05	2.74565e-05	3.16925e-05	8.58483e-06	1.01568e-05	6.052e-06	3.28109e-05	9.03532e-06	1.07427e-05	3.03587e-05	8.74069e-06	1.00571e-05	3.25034e-05	1.01864e-05	2.87545e-06	3.40824e-06	1.09519e-05	1.02141e-05	3.42502e-06
W	1q24.2	chr1.169521363.G.T	8.33419e-05	FALSE	0.056933	0.011344	0.081136	0.051462	0.061529	0.068288	5.29701e-05	5.27139e-05	5.37481e-05	8.33419e-05	5.29015e-05	1.75757e-05	1.7982e-05	2.70635e-05	1.76447e-05	1.78163e-05	2.75307e-05	1.75472e-05	3.90414e-05	1.79096e-05	2.77334e-05	5.94449e-06	8.9396e-06	5.85051e-06	1.27213e-05	5.9903e-06	9.00156e-06	1.28813e-05	5.93691e-06	9.15827e-06	1.29939e-05	4.19709e-06	1.98088e-06	2.97336e-06	4.23018e-06	4.284e-06	1.39563e-06
W	1q24.2	chr1.169521534.G.A	0.00019196	FALSE	0.30005	0.327727	0.252035	0.283107	0.201027	0.347562	6.00783e-05	5.23763e-05	5.30861e-05	7.05626e-05	0.00019196	1.96276e-05	1.9457e-05	2.05942e-05	6.39897e-05	1.76954e-05	2.33783e-05	6.39869e-05	3.49693e-05	0.00010456	6.39773e-05	6.40086e-06	6.82497e-06	2.13299e-05	1.04939e-05	3.48542e-05	2.13267e-05	1.15659e-05	3.48534e-05	2.13258e-05	3.48784e-05	3.47852e-06	1.16181e-05	7.10891e-06	1.16264e-05	1.16261e-05	3.87546e-06
W	1q24.2	chr1.169521911.G.A	0.000126272	FALSE	0.254227	0.178223	0.379315	0.222899	0.258902	0.323065	5.23961e-05	5.22879e-05	8.94954e-05	0.000106538	5.30472e-05	1.74293e-05	2.92757e-05	3.62724e-05	1.75041e-05	2.87334e-05	3.43494e-05	1.74608e-05	0.000126272	2.98095e-05	3.56831e-05	9.463e-06	1.16637e-05	5.76137e-06	4.26048e-05	9.79726e-06	1.21134e-05	4.01294e-05	9.60843e-06	1.1507e-05	4.20909e-05	1.34746e-05	3.16312e-06	3.90531e-06	1.42031e-05	1.34696e-05	4.52022e-06
W	1q24.2	chr1.169521941.C.A	5.50359e-05	FALSE	0.068676	0.120811	0.087211	0.061699	0.06128	0.102278	5.28138e-05	5.50359e-05	4.93744e-05	5.22878e-05	5.28809e-05	1.822e-05	1.64581e-05	1.74293e-05	1.75646e-05	1.64582e-05	1.74293e-05	1.83357e-05	1.6458e-05	1.55009e-05	1.46406e-05	5.48604e-06	5.80976e-06	6.06896e-06	5.486e-06	5.14647e-06	4.8461e-06	5.48601e-06	5.46442e-06	4.95206e-06	4.41599e-06	1.82867e-06	1.80804e-06	1.62314e-06	1.45693e-06	1.51909e-06	4.93513e-07
W	1q24.2	chr1.169522093.C.G	8.42926e-05	FALSE	0.056917	0.013455	0.081324	0.051488	0.061542	0.068533	5.29403e-05	5.27154e-05	5.41131e-05	8.42926e-05	5.29027e-05	1.75729e-05	1.8101e-05	2.73521e-05	1.7635e-05	1.79142e-05	2.77564e-05	1.75486e-05	4.03042e-05	1.80333e-05	2.805e-05	5.97626e-06	9.00608e-06	5.84992e-06	1.3126e-05	6.0303e-06	9.09751e-06	1.32478e-05	5.97048e-06	9.23337e-06	1.34154e-05	4.31422e-06	1.99178e-06	2.99544e-06	4.36464e-06	4.40577e-06	1.43453e-06
W	1q24.2	chr1.169522862.T.C	7.79619e-05	FALSE	0.158717	0.007822	0.080243	0.382021	0.027762	0.154152	5.29122e-05	5.27697e-05	5.55832e-05	5.86888e-05	7.79619e-05	1.7584e-05	1.85277e-05	1.95664e-05	2.59873e-05	1.85277e-05	1.97163e-05	2.59874e-05	2.75285e-05	4.3032e-05	2.59859e-05	6.1759e-06	6.57324e-06	8.66246e-06	9.1766e-06	1.4344e-05	8.66197e-06	9.31127e-06	1.4344e-05	8.66199e-06	1.43495e-05	3.10389e-06	4.78133e-06	2.88733e-06	4.78318e-06	4.78318e-06	1.59439e-06
W	1q24.2	chr1.169522885.C.T	8.41326e-05	FALSE	0.05692	0.01346	0.081298	0.051471	0.061551	0.068655	5.29219e-05	5.27152e-05	5.41448e-05	8.41326e-05	5.29032e-05	1.75692e-05	1.80976e-05	2.73664e-05	1.76247e-05	1.79262e-05	2.77119e-05	1.7549e-05	4.02722e-05	1.80445e-05	2.7998e-05	5.97861e-06	9.01352e-06	5.84883e-06	1.31431e-05	6.02927e-06	9.10246e-06	1.32417e-05	5.97477e-06	9.21866e-06	1.34054e-05	4.32132e-06	1.99266e-06	2.99798e-06	4.37039e-06	4.40376e-06	1.43691e-06
W	1q24.2	chr1.169523438.C.T	0.000107767	FALSE	0.252973	0.182644	0.373489	0.222024	0.257578	0.315409	5.23113e-05	5.23456e-05	8.28291e-05	0.000101694	5.35923e-05	1.74293e-05	2.71261e-05	3.35723e-05	1.78641e-05	2.6169e-05	3.20773e-05	1.78641e-05	0.000107767	2.7633e-05	3.41236e-05	8.6194e-06	1.05884e-05	5.95471e-06	3.55138e-05	9.10423e-06	1.12665e-05	3.3423e-05	8.76462e-06	1.07676e-05	3.60033e-05	1.10631e-05	2.88757e-06	3.55473e-06	1.19176e-05	1.12417e-05	3.72113e-06
W	1q24.2	chr1.169524475.C.T	8.01607e-05	FALSE	0.057021	0.013739	0.081352	0.051513	0.061647	0.068717	5.2915e-05	5.27155e-05	5.38983e-05	8.01607e-05	5.2903e-05	1.75671e-05	1.80048e-05	2.6131e-05	1.7618e-05	1.78431e-05	2.6399e-05	1.75489e-05	3.7546e-05	1.79626e-05	2.66843e-05	5.9498e-06	8.60514e-06	5.84806e-06	1.2277e-05	5.99826e-06	8.69183e-06	1.23427e-05	5.94682e-06	8.78211e-06	1.25009e-05	4.03568e-06	1.98297e-06	2.86224e-06	4.08254e-06	4.10487e-06	1.34198e-06
W	1q24.2	chr1.169524488.G.C	5.66735e-05	FALSE	0.409629	0.279909	0.299778	0.0295	0.47324	0.286808	5.66735e-05	5.26537e-05	5.47327e-05	5.22878e-05	5.31057e-05	1.86966e-05	1.93606e-05	1.74293e-05	1.8959e-05	1.8925e-05	1.74293e-05	1.76042e-05	1.77389e-05	2.07918e-05	1.73309e-05	6.69569e-06	5.80975e-06	6.24808e-06	5.91271e-06	6.93029e-06	5.77693e-06	5.91293e-06	6.93058e-06	5.77699e-06	6.93428e-06	1.9709e-06	2.31009e-06	1.92565e-06	2.31133e-06	2.31142e-06	7.70441e-07
W	1q24.2	chr1.169524657.A.G	8.40199e-05	FALSE	0.056933	0.011336	0.081237	0.051299	0.061555	0.068594	5.29922e-05	5.27138e-05	5.43042e-05	8.40199e-05	5.2903e-05	1.75781e-05	1.81823e-05	2.7238e-05	1.76523e-05	1.79977e-05	2.7757e-05	1.75483e-05	4.04855e-05	1.80963e-05	2.79603e-05	6.00635e-06	8.99798e-06	5.8517e-06	1.31761e-05	6.05749e-06	9.05953e-06	1.33578e-05	5.99849e-06	9.23366e-06	1.34769e-05	4.34714e-06	2.00187e-06	2.99275e-06	4.38122e-06	4.44236e-06	1.44546e-06
W	1q24.2	chr1.169524715.A.C	5.66101e-05	FALSE	0.409701	0.279981	0.299832	0.02979	0.473212	0.286379	5.66101e-05	5.26615e-05	5.4716e-05	5.22878e-05	5.30526e-05	1.86809e-05	1.93339e-05	1.74293e-05	1.89271e-05	1.89355e-05	1.74293e-05	1.75895e-05	1.77376e-05	1.95806e-05	1.64635e-05	6.69214e-06	5.80976e-06	6.23961e-06	5.91229e-06	6.5266e-06	5.48779e-06	5.91251e-06	6.52687e-06	5.48784e-06	6.53055e-06	1.97076e-06	2.23583e-06	1.82927e-06	2.17676e-06	2.17685e-06	7.25584e-07
W	1q24.2	chr1.169525146.T.C	8.17333e-05	FALSE	0.056911	0.011299	0.080938	0.051496	0.061509	0.068716	5.294e-05	5.27136e-05	5.39023e-05	8.17333e-05	5.29049e-05	1.75721e-05	1.80223e-05	2.66113e-05	1.76357e-05	1.7881e-05	2.70577e-05	1.75497e-05	3.84396e-05	1.7967e-05	2.72075e-05	5.96457e-06	8.80938e-06	5.8502e-06	1.25555e-05	6.00458e-06	8.85162e-06	1.27143e-05	5.96042e-06	9.00146e-06	1.27983e-05	4.15275e-06	1.98822e-06	2.9302e-06	4.17509e-06	4.2285e-06	1.3809e-06
W	1q24.2	chr1.169525165.T.C	8.57376e-05	FALSE	0.136451	0.137324	0.096288	0.376707	0.021392	0.156051	5.42505e-05	5.30856e-05	5.75111e-05	6.4508e-05	8.57376e-05	1.8138e-05	1.96729e-05	1.9972e-05	2.85798e-05	2.03858e-05	2.31018e-05	2.85795e-05	3.38928e-05	5.11993e-05	2.85773e-05	7.02478e-06	7.0438e-06	9.52669e-06	1.05945e-05	1.70667e-05	9.52596e-06	1.24356e-05	1.70664e-05	9.52588e-06	1.70749e-05	3.79078e-06	5.68888e-06	3.17536e-06	5.69171e-06	5.69162e-06	1.89723e-06
W	1q24.2	chr1.169525262.C.T	5.82125e-05	FALSE	0.093244	0.040204	0.06418	0.027456	0.118325	0.088131	5.27783e-05	5.32323e-05	5.70605e-05	5.22878e-05	5.82125e-05	1.76452e-05	1.8945e-05	1.74293e-05	1.94042e-05	2.02076e-05	1.74293e-05	1.94042e-05	1.80684e-05	2.4873e-05	1.94045e-05	6.67751e-06	5.80975e-06	6.46807e-06	6.02278e-06	8.291e-06	6.46818e-06	6.02276e-06	8.29094e-06	6.46819e-06	8.29283e-06	2.00759e-06	2.76364e-06	2.15606e-06	2.76427e-06	2.76425e-06	9.21416e-07
W	1q24.2	chr1.169525263.G.A	7.59053e-05	FALSE	0.056473	0.013392	0.079669	0.051172	0.061127	0.06841	5.29094e-05	5.27168e-05	5.40344e-05	7.59053e-05	5.29041e-05	1.75653e-05	1.80426e-05	2.48116e-05	1.76141e-05	1.7957e-05	2.52455e-05	1.755e-05	3.53456e-05	1.80095e-05	2.52785e-05	5.98675e-06	8.25213e-06	5.84769e-06	1.15872e-05	6.0111e-06	8.25341e-06	1.17549e-05	5.98534e-06	8.39887e-06	1.17734e-05	3.85354e-06	1.99547e-06	2.74501e-06	3.85326e-06	3.90955e-06	1.28147e-06
W	1q24.2	chr1.169525570.A.G	8.01932e-05	FALSE	0.056977	0.013459	0.081415	0.051591	0.06159	0.069023	5.29169e-05	5.27133e-05	5.39929e-05	8.01932e-05	5.29057e-05	1.75669e-05	1.80394e-05	2.61371e-05	1.76205e-05	1.78932e-05	2.64838e-05	1.75503e-05	3.77451e-05	1.79986e-05	2.66999e-05	5.96676e-06	8.63142e-06	5.84868e-06	1.23408e-05	6.01048e-06	8.69413e-06	1.24488e-05	5.965e-06	8.81074e-06	1.25694e-05	4.07e-06	1.98912e-06	2.87108e-06	4.10374e-06	4.14025e-06	1.3534e-06
W	1q24.2	chr1.169526195.T.C	0.000110518	FALSE	0.253017	0.183033	0.373414	0.222822	0.257413	0.315409	5.23112e-05	5.23229e-05	8.73353e-05	9.82504e-05	5.83371e-05	1.74293e-05	2.85781e-05	3.24911e-05	1.94457e-05	2.76437e-05	3.11624e-05	1.94457e-05	0.000110518	2.91689e-05	3.30281e-05	9.10404e-06	1.03047e-05	6.48191e-06	3.64806e-05	9.60874e-06	1.09231e-05	3.43936e-05	9.27678e-06	1.04795e-05	3.6914e-05	1.13941e-05	3.05577e-06	3.46559e-06	1.22284e-05	1.15928e-05	3.84043e-06
W	1q24.2	chr1.169527015.C.T	5.76937e-05	FALSE	0.409991	0.280469	0.299658	0.02982	0.472836	0.285889	5.76937e-05	5.26498e-05	5.48882e-05	5.22878e-05	5.30781e-05	1.90303e-05	1.97476e-05	1.74293e-05	1.92978e-05	1.89847e-05	1.74293e-05	1.7594e-05	1.77624e-05	2.02341e-05	1.68803e-05	6.83211e-06	5.80975e-06	6.35899e-06	5.92053e-06	6.74439e-06	5.62673e-06	5.92078e-06	6.74469e-06	5.62679e-06	6.74816e-06	1.9735e-06	2.28359e-06	1.87558e-06	2.24928e-06	2.24938e-06	7.49759e-07
W	1q24.2	chr1.169528376.C.T	8.17052e-05	FALSE	0.057202	0.013537	0.081587	0.051691	0.061869	0.069329	5.2917e-05	5.27119e-05	5.40954e-05	8.17052e-05	5.28983e-05	1.75663e-05	1.80746e-05	2.66181e-05	1.76186e-05	1.79589e-05	2.71071e-05	1.7544e-05	3.87975e-05	1.80211e-05	2.71888e-05	5.98869e-06	8.83085e-06	5.84657e-06	1.26798e-05	6.02046e-06	8.85304e-06	1.28651e-05	5.9832e-06	9.01678e-06	1.29136e-05	4.20451e-06	1.99519e-06	2.93709e-06	4.21626e-06	4.27837e-06	1.39806e-06
W	1q24.2	chr1.169528493.T.G	8.59219e-05	FALSE	0.140211	0.136584	0.096292	0.373865	0.021524	0.15599	5.39015e-05	5.30946e-05	5.91265e-05	6.53251e-05	8.59219e-05	1.80241e-05	2.03051e-05	2.02598e-05	2.86411e-05	2.11911e-05	2.3407e-05	2.86409e-05	3.63281e-05	5.36139e-05	2.86387e-05	7.25374e-06	7.14813e-06	9.54715e-06	1.13735e-05	1.78716e-05	9.54642e-06	1.33529e-05	1.78713e-05	9.54634e-06	1.78809e-05	4.07439e-06	5.95717e-06	3.18217e-06	5.96037e-06	5.96028e-06	1.98679e-06
W	1q24.2	chr1.169528582.G.A	0.000121383	FALSE	0.253026	0.182574	0.373264	0.223298	0.257396	0.314981	5.23116e-05	5.2321e-05	8.99467e-05	0.000102699	5.31226e-05	1.74293e-05	2.942e-05	3.398e-05	1.76506e-05	2.84476e-05	3.25543e-05	1.76506e-05	0.000121383	2.99824e-05	3.44514e-05	9.36849e-06	1.07707e-05	5.88354e-06	4.0085e-05	9.86821e-06	1.13995e-05	3.77502e-05	9.52324e-06	1.09243e-05	4.0493e-05	1.25099e-05	3.13683e-06	3.61455e-06	1.34049e-05	1.26951e-05	4.20681e-06
W	1q24.2	chr1.169528688.T.G	7.96273e-05	FALSE	0.145042	0.184418	0.101062	0.375065	0.021702	0.157153	5.25105e-05	5.29259e-05	6.50282e-05	6.61155e-05	7.96273e-05	1.74986e-05	2.15284e-05	2.10288e-05	2.65427e-05	2.31373e-05	2.34056e-05	2.65427e-05	4.22957e-05	5.38845e-05	2.65408e-05	7.59314e-06	7.35409e-06	8.84763e-06	1.35244e-05	1.79616e-05	8.847e-06	1.5374e-05	1.79614e-05	8.847e-06	1.7973e-05	4.80721e-06	5.98719e-06	2.94902e-06	5.99105e-06	5.99099e-06	1.99701e-06
W	1q24.2	chr1.169528943.C.T	0.000145015	FALSE	0.25202	0.173988	0.371965	0.222828	0.257289	0.314613	5.23419e-05	5.23191e-05	9.68284e-05	0.000109744	5.31078e-05	1.74293e-05	3.16458e-05	3.65166e-05	1.75059e-05	3.05646e-05	3.47726e-05	1.74959e-05	0.000145015	3.22683e-05	3.6806e-05	1.00678e-05	1.15713e-05	5.80065e-06	4.81069e-05	1.06072e-05	1.22461e-05	4.50158e-05	1.02251e-05	1.16658e-05	4.83642e-05	1.49599e-05	3.3682e-06	3.88176e-06	1.60446e-05	1.5136e-05	5.0293e-06
W	1q24.2	chr1.169529122.A.G	8.48092e-05	FALSE	0.169191	0.038109	0.083991	0.379911	0.030204	0.154581	5.28156e-05	5.2809e-05	6.26707e-05	6.49332e-05	8.48092e-05	1.75644e-05	2.08318e-05	2.13891e-05	2.82698e-05	2.15683e-05	2.22711e-05	2.82699e-05	3.90555e-05	5.61015e-05	2.82679e-05	7.15222e-06	7.30177e-06	9.42331e-06	1.28729e-05	1.87005e-05	9.42266e-06	1.35948e-05	1.87005e-05	9.42268e-06	1.87112e-05	4.43492e-06	6.23351e-06	3.1409e-06	6.23709e-06	6.23707e-06	2.07903e-06
W	1q24.2	chr1.169529597.G.A	7.56622e-05	FALSE	0.139005	0.131239	0.095819	0.377728	0.021504	0.156051	5.346e-05	5.31124e-05	5.81478e-05	6.59782e-05	7.56622e-05	1.78823e-05	1.97165e-05	2.05684e-05	2.52211e-05	2.07564e-05	2.36912e-05	2.5221e-05	3.57392e-05	4.48987e-05	2.52192e-05	7.03893e-06	7.26866e-06	8.40712e-06	1.12309e-05	1.49664e-05	8.40653e-06	1.31464e-05	1.49662e-05	8.40649e-06	1.49745e-05	4.0265e-06	4.98879e-06	2.80221e-06	4.99155e-06	4.99148e-06	1.66385e-06
W	1q24.2	chr1.169529737.T.C	6.26378e-05	FALSE	0.313066	0.182675	0.455126	0.286915	0.321621	0.384309	5.24761e-05	5.22879e-05	5.11622e-05	5.22878e-05	6.26378e-05	1.74293e-05	1.7054e-05	1.74293e-05	2.08793e-05	1.7054e-05	1.74293e-05	2.08793e-05	1.706e-05	1.66589e-05	2.08779e-05	5.68465e-06	5.80975e-06	6.95977e-06	5.68663e-06	5.49733e-06	6.95932e-06	5.68665e-06	5.39293e-06	6.95932e-06	5.21513e-06	1.89554e-06	1.77917e-06	2.31978e-06	1.72195e-06	1.68432e-06	5.58462e-07
W	1q24.2	chr1.169530143.A.C	9.58954e-05	FALSE	0.253003	0.178419	0.373348	0.222859	0.257345	0.314674	5.24857e-05	5.23158e-05	9.58496e-05	8.06787e-05	5.30986e-05	1.74293e-05	3.16222e-05	2.59761e-05	1.75509e-05	3.02784e-05	2.57341e-05	1.74918e-05	9.58954e-05	3.19396e-05	2.70427e-05	1.00284e-05	8.27888e-06	5.78205e-06	3.12956e-05	1.05635e-05	8.71444e-06	2.97823e-05	1.01279e-05	8.62847e-06	3.19715e-05	9.78373e-06	3.35788e-06	2.77825e-06	1.04416e-05	1.00102e-05	3.29082e-06
W	1q24.2	chr1.169530457.T.C	6.48232e-05	FALSE	0.05871	0.027766	0.082936	0.051691	0.061824	0.070003	5.28526e-05	5.27085e-05	5.43305e-05	6.48232e-05	5.29013e-05	1.75438e-05	1.80885e-05	2.13198e-05	1.75931e-05	1.80493e-05	2.15528e-05	1.75451e-05	2.94036e-05	1.81033e-05	2.16071e-05	6.0102e-06	7.08852e-06	5.8398e-06	9.6933e-06	6.02818e-06	7.09228e-06	9.77532e-06	6.0151e-06	7.17047e-06	9.80278e-06	3.22269e-06	2.00296e-06	2.35808e-06	3.2236e-06	3.25118e-06	1.07174e-06
W	1q24.2	chr1.169530713.C.T	0.00020838	FALSE	0.253321	0.178651	0.373345	0.222502	0.25853	0.314674	5.23212e-05	5.23304e-05	9.90934e-05	0.000143243	5.31018e-05	1.74293e-05	3.23791e-05	4.72524e-05	1.7497e-05	3.11724e-05	4.5009e-05	1.74975e-05	0.00020838	3.30202e-05	4.80482e-05	1.02694e-05	1.48452e-05	5.76895e-06	6.8632e-05	1.08525e-05	1.58522e-05	6.4442e-05	1.04244e-05	1.51028e-05	6.97004e-05	2.13272e-05	3.43508e-06	4.98205e-06	2.30692e-05	2.16686e-05	7.17157e-06
W	1q24.2	chr1.169530972.T.C	5.61771e-05	FALSE	0.057748	0.039516	0.153308	0.148247	0.038073	0.096643	5.28675e-05	5.26214e-05	5.0567e-05	5.61771e-05	5.52714e-05	1.75207e-05	1.68556e-05	1.93771e-05	1.84238e-05	1.68557e-05	1.8844e-05	1.84238e-05	2.00518e-05	2.00097e-05	1.87697e-05	5.61855e-06	6.48951e-06	6.14126e-06	6.88605e-06	6.66985e-06	6.47594e-06	6.74662e-06	6.66989e-06	6.28753e-06	6.69189e-06	2.31527e-06	2.22328e-06	2.16845e-06	2.30118e-06	2.25029e-06	7.7359e-07
W	1q24.2	chr1.169531110.G.A	0.00020289	FALSE	0.253345	0.17878	0.373351	0.222505	0.258546	0.314735	5.23209e-05	5.23233e-05	9.90529e-05	0.00014023	5.3104e-05	1.74293e-05	3.23657e-05	4.62623e-05	1.74976e-05	3.12033e-05	4.41574e-05	1.7496e-05	0.00020289	3.30074e-05	4.70388e-05	1.02794e-05	1.45657e-05	5.78032e-06	6.68218e-05	1.08485e-05	1.55204e-05	6.2871e-05	1.0436e-05	1.48172e-05	6.78378e-05	2.08081e-05	3.43886e-06	4.88828e-06	2.24536e-05	2.1141e-05	6.99725e-06
W	1q24.2	chr1.169531243.G.A	5.818e-05	FALSE	0.093732	0.043471	0.0637	0.026611	0.118472	0.088192	5.27778e-05	5.32022e-05	5.67978e-05	5.22878e-05	5.818e-05	1.76394e-05	1.88619e-05	1.74293e-05	1.93933e-05	2.0053e-05	1.74293e-05	1.93934e-05	1.8027e-05	2.46668e-05	1.93937e-05	6.62834e-06	5.80975e-06	6.46446e-06	6.00899e-06	8.22227e-06	6.46458e-06	6.00896e-06	8.2222e-06	6.4646e-06	8.22416e-06	2.00299e-06	2.74073e-06	2.15487e-06	2.74139e-06	2.74137e-06	9.13789e-07
W	1q24.2	chr1.169531691.C.G	8.28277e-05	FALSE	0.058555	0.027558	0.082876	0.051692	0.061868	0.070064	5.28219e-05	5.2709e-05	5.43325e-05	8.28277e-05	5.29014e-05	1.75338e-05	1.80744e-05	2.7361e-05	1.75829e-05	1.80069e-05	2.73694e-05	1.75454e-05	3.9886e-05	1.81041e-05	2.75655e-05	5.99121e-06	9.04097e-06	5.83654e-06	1.31907e-05	6.02353e-06	9.10112e-06	1.31634e-05	6.00107e-06	9.10425e-06	1.32779e-05	4.3532e-06	1.99666e-06	3.00728e-06	4.3864e-06	4.37749e-06	1.44759e-06
W	1q24.2	chr1.169531818.T.C	6.5365e-05	FALSE	0.314446	0.21594	0.457699	0.283371	0.320607	0.385289	5.22879e-05	5.23074e-05	5.29249e-05	5.22878e-05	6.5365e-05	1.74293e-05	1.76415e-05	1.74293e-05	2.17884e-05	1.76417e-05	1.74293e-05	2.17883e-05	1.97235e-05	1.77149e-05	2.17857e-05	5.88052e-06	5.80976e-06	7.26279e-06	6.51702e-06	5.8253e-06	7.26191e-06	6.31976e-06	5.69756e-06	7.2619e-06	6.60018e-06	2.09533e-06	1.87324e-06	2.42064e-06	2.17992e-06	2.11284e-06	6.99512e-07
W	1q24.2	chr1.169532331.C.A	8.4142e-05	FALSE	0.058566	0.027639	0.082914	0.051692	0.061871	0.070064	5.28195e-05	5.27082e-05	5.43327e-05	8.4142e-05	5.29014e-05	1.75327e-05	1.80725e-05	2.78499e-05	1.75821e-05	1.8028e-05	2.78846e-05	1.75451e-05	4.06511e-05	1.81041e-05	2.8e-05	5.99757e-06	9.22939e-06	5.83616e-06	1.34662e-05	6.02291e-06	9.26379e-06	1.3462e-05	6.00806e-06	9.27561e-06	1.35313e-05	4.45946e-06	1.99877e-06	3.06998e-06	4.47807e-06	4.4768e-06	1.48294e-06
W	1q24.2	chr1.169532462.A.G	7.61436e-05	FALSE	0.138571	0.129662	0.0958	0.377089	0.020916	0.156051	5.31098e-05	5.33149e-05	6.0879e-05	5.72134e-05	7.61436e-05	1.78403e-05	2.06066e-05	1.81857e-05	2.53815e-05	2.22077e-05	2.04579e-05	2.53815e-05	3.1065e-05	4.76413e-05	2.53799e-05	7.47824e-06	6.39734e-06	8.46061e-06	9.97005e-06	1.58806e-05	8.46008e-06	1.15758e-05	1.58804e-05	8.46006e-06	1.58876e-05	3.62194e-06	5.29353e-06	2.82006e-06	5.29592e-06	5.29585e-06	1.7653e-06
W	1q24.2	chr1.169532757.G.A	5.37076e-05	FALSE	0.162687	0.169932	0.151369	0.088597	0.179673	0.191205	5.26823e-05	5.27333e-05	5.00877e-05	5.22878e-05	5.37076e-05	1.75e-05	1.6696e-05	1.74293e-05	1.79026e-05	1.66959e-05	1.74293e-05	1.79025e-05	1.66975e-05	2.0261e-05	1.7903e-05	5.56533e-06	5.80975e-06	5.96753e-06	5.56586e-06	6.75373e-06	5.96769e-06	5.56582e-06	6.75365e-06	5.96766e-06	6.75466e-06	1.85528e-06	2.25125e-06	1.98923e-06	2.25158e-06	2.25155e-06	7.50527e-07
W	1q24.2	chr1.169532794.C.T	8.74437e-05	FALSE	0.057208	0.011444	0.081502	0.05168	0.061818	0.069758	5.29169e-05	5.27129e-05	5.43239e-05	8.74437e-05	5.29006e-05	1.75665e-05	1.81443e-05	2.85506e-05	1.76193e-05	1.80525e-05	2.90873e-05	1.7546e-05	4.25555e-05	1.80999e-05	2.90899e-05	6.01938e-06	9.49707e-06	5.84719e-06	1.39328e-05	6.04426e-06	9.49582e-06	1.41545e-05	6.01577e-06	9.67546e-06	1.41609e-05	4.63419e-06	2.00588e-06	3.15868e-06	4.63277e-06	4.70701e-06	1.5409e-06
W	1q24.2	chr1.169533165.A.G	8.52017e-05	FALSE	0.057218	0.011449	0.081509	0.051681	0.061831	0.069758	5.29168e-05	5.27128e-05	5.43268e-05	8.52017e-05	5.29006e-05	1.75665e-05	1.81452e-05	2.78293e-05	1.76192e-05	1.80531e-05	2.83406e-05	1.7546e-05	4.12563e-05	1.81008e-05	2.83489e-05	6.01957e-06	9.25682e-06	5.84718e-06	1.35129e-05	6.04455e-06	9.25602e-06	1.37219e-05	6.01597e-06	9.42718e-06	1.37309e-05	4.4944e-06	2.00595e-06	3.07881e-06	4.4932e-06	4.56321e-06	1.49443e-06
W	1q24.2	chr1.169533295.A.C	0.000177465	FALSE	0.25395	0.181815	0.373782	0.223899	0.258666	0.314919	5.23479e-05	5.2343e-05	8.70706e-05	0.000145063	5.31083e-05	1.74293e-05	2.84849e-05	4.88482e-05	1.75081e-05	2.74668e-05	4.54319e-05	1.75037e-05	0.000177465	2.90208e-05	4.86665e-05	9.04248e-06	1.53042e-05	5.80299e-06	5.96984e-05	9.5491e-06	1.63828e-05	5.50115e-05	9.1916e-06	1.52474e-05	5.96181e-05	1.84412e-05	3.02521e-06	5.13468e-06	1.99714e-05	1.84955e-05	6.19791e-06
W	1q24.2	chr1.169534378.A.C	0.000185578	FALSE	0.255003	0.195589	0.374569	0.222204	0.258702	0.315286	5.23049e-05	5.23355e-05	8.91153e-05	0.000146575	5.31184e-05	1.74293e-05	2.91246e-05	4.91416e-05	1.75782e-05	2.81108e-05	4.59569e-05	1.75782e-05	0.000185578	2.97044e-05	4.91851e-05	9.24867e-06	1.54116e-05	5.85942e-06	6.21102e-05	9.76573e-06	1.64864e-05	5.7546e-05	9.40849e-06	1.5427e-05	6.23197e-05	1.92336e-05	3.09499e-06	5.17235e-06	2.08175e-05	1.93534e-05	6.46662e-06
W	1q24.2	chr1.169534412.A.C	8.56133e-05	FALSE	0.139026	0.134044	0.096211	0.377109	0.020932	0.156051	5.34983e-05	5.33409e-05	6.15549e-05	5.67181e-05	8.56133e-05	1.79725e-05	2.10017e-05	1.79759e-05	2.85382e-05	2.25178e-05	2.02855e-05	2.85381e-05	3.10671e-05	5.57095e-05	2.85362e-05	7.64558e-06	6.3243e-06	9.51287e-06	9.95865e-06	1.85701e-05	9.51223e-06	1.1605e-05	1.85698e-05	9.51219e-06	1.85778e-05	3.63437e-06	6.19001e-06	3.17078e-06	6.19267e-06	6.19258e-06	2.06422e-06
W	1q24.2	chr1.169535083.G.T	8.8465e-05	FALSE	0.057732	0.016014	0.083348	0.051853	0.062109	0.070063	5.28915e-05	5.27068e-05	5.40209e-05	8.8465e-05	5.29019e-05	1.75562e-05	1.80169e-05	2.89408e-05	1.76065e-05	1.79245e-05	2.93029e-05	1.7545e-05	4.25348e-05	1.80027e-05	2.94301e-05	5.97337e-06	9.58607e-06	5.8441e-06	1.39476e-05	6.00207e-06	9.62578e-06	1.40786e-05	5.9737e-06	9.74722e-06	1.41531e-05	4.61643e-06	1.99074e-06	3.18833e-06	4.63777e-06	4.6818e-06	1.53501e-06
W	1q24.2	chr1.169535084.C.T	8.88383e-05	FALSE	0.057479	0.013575	0.083038	0.05181	0.0621	0.070063	5.29093e-05	5.27081e-05	5.39148e-05	8.88383e-05	5.29019e-05	1.75625e-05	1.80025e-05	2.89607e-05	1.76124e-05	1.78825e-05	2.93923e-05	1.75455e-05	4.25182e-05	1.79675e-05	2.95535e-05	5.96197e-06	9.58142e-06	5.84623e-06	1.38989e-05	5.99729e-06	9.63216e-06	1.40544e-05	5.95965e-06	9.77694e-06	1.41469e-05	4.59417e-06	1.98692e-06	3.1867e-06	4.6215e-06	4.67375e-06	1.52758e-06
W	1q24.2	chr1.169535591.C.T	0.000202348	FALSE	0.253394	0.179771	0.372957	0.221351	0.258795	0.314429	5.23304e-05	5.22879e-05	9.66309e-05	0.000143739	5.31111e-05	1.74293e-05	3.15698e-05	4.79369e-05	1.75032e-05	3.07585e-05	4.57967e-05	1.74857e-05	0.000202348	3.22037e-05	4.82249e-05	1.01281e-05	1.52745e-05	5.82051e-06	6.73245e-05	1.05821e-05	1.60813e-05	6.36882e-05	1.02949e-05	1.5369e-05	6.77446e-05	2.12083e-05	3.38988e-06	5.1255e-06	2.25521e-05	2.14168e-05	7.13057e-06
W	1q24.2	chr1.169537003.A.G	5.45884e-05	FALSE	0.313997	0.209892	0.458898	0.281107	0.321197	0.382411	5.25773e-05	5.23325e-05	5.19422e-05	5.22878e-05	5.45884e-05	1.74293e-05	1.73139e-05	1.74293e-05	1.81962e-05	1.7314e-05	1.74293e-05	1.81962e-05	1.85461e-05	1.70909e-05	1.81948e-05	5.77128e-06	5.80976e-06	6.06541e-06	6.18562e-06	5.63812e-06	6.06494e-06	5.93811e-06	5.49201e-06	6.06493e-06	6.19282e-06	1.98889e-06	1.81031e-06	2.02165e-06	2.06497e-06	1.97641e-06	6.61526e-07
W	1q24.2	chr1.169537772.C.T	5.37253e-05	FALSE	0.069551	0.130901	0.090125	0.058441	0.062139	0.103564	5.28458e-05	5.37253e-05	4.94464e-05	5.22879e-05	5.28706e-05	1.78189e-05	1.64821e-05	1.74293e-05	1.75673e-05	1.64821e-05	1.74293e-05	1.78896e-05	1.64821e-05	1.55451e-05	1.53481e-05	5.49404e-06	5.80976e-06	5.93295e-06	5.49404e-06	5.165e-06	5.01374e-06	5.49404e-06	5.2543e-06	5.01393e-06	4.6329e-06	1.83135e-06	1.74301e-06	1.63472e-06	1.51076e-06	1.51981e-06	4.9486e-07
W	1q24.2	chr1.169537838.T.A	0.000275949	FALSE	0.255401	0.196535	0.374966	0.222732	0.259029	0.312959	5.23771e-05	5.22935e-05	0.000106801	0.000166047	5.2978e-05	1.74293e-05	3.48165e-05	5.70848e-05	1.74749e-05	3.37654e-05	5.25473e-05	1.74453e-05	0.000275949	3.55425e-05	5.55539e-05	1.11082e-05	1.80439e-05	5.75394e-06	9.43546e-05	1.16252e-05	1.90533e-05	8.61339e-05	1.12585e-05	1.75852e-05	9.21075e-05	2.91576e-05	3.70181e-06	6.035e-06	3.1432e-05	2.88787e-05	9.76968e-06
W	1q24.2	chr1.169538606.G.T	6.474e-05	FALSE	0.313335	0.207835	0.458401	0.272436	0.32168	0.38235	5.24342e-05	5.23218e-05	6.474e-05	5.22878e-05	5.45526e-05	1.74293e-05	2.13061e-05	1.74293e-05	1.81842e-05	2.06068e-05	1.74293e-05	1.81842e-05	2.39637e-05	2.17169e-05	1.81828e-05	6.7922e-06	5.80976e-06	6.06142e-06	7.87342e-06	7.15567e-06	6.06096e-06	7.61888e-06	6.91464e-06	6.06096e-06	7.99542e-06	2.51927e-06	2.2774e-06	2.02032e-06	2.6148e-06	2.52972e-06	8.35405e-07
W	1q24.2	chr1.169538744.T.C	0.000104791	FALSE	0.05807	0.011716	0.083639	0.051736	0.062833	0.069696	5.29122e-05	5.27235e-05	5.42255e-05	0.000104791	5.28935e-05	1.75682e-05	1.81049e-05	3.41743e-05	1.76128e-05	1.81361e-05	3.54374e-05	1.75439e-05	5.24322e-05	1.80604e-05	3.48527e-05	6.05593e-06	1.15574e-05	5.84588e-06	1.71407e-05	6.0293e-06	1.13652e-05	1.77688e-05	6.03927e-06	1.17863e-05	1.74356e-05	5.80908e-06	2.01665e-06	3.84364e-06	5.69948e-06	5.91394e-06	1.93161e-06
W	1q24.2	chr1.169539501.A.T	0.00029011	FALSE	0.253842	0.180911	0.373307	0.22281	0.258951	0.312591	5.24632e-05	5.23438e-05	0.000104948	0.000176399	5.29677e-05	1.74293e-05	3.42636e-05	6.16693e-05	1.75003e-05	3.28576e-05	5.50206e-05	1.7458e-05	0.00029011	3.4923e-05	5.90069e-05	1.08224e-05	1.90771e-05	5.76736e-06	0.000100319	1.14369e-05	2.05762e-05	8.92204e-05	1.09485e-05	1.84108e-05	9.6986e-05	3.04072e-05	3.60328e-06	6.37904e-06	3.34183e-05	2.99076e-05	1.01853e-05
W	1q24.2	chr1.169540245.T.G	0.000103876	FALSE	0.058078	0.011724	0.083611	0.051717	0.062852	0.069635	5.29131e-05	5.27257e-05	5.40755e-05	0.000103876	5.28999e-05	1.75692e-05	1.80556e-05	3.3869e-05	1.76154e-05	1.80953e-05	3.51667e-05	1.75495e-05	5.14853e-05	1.80174e-05	3.45499e-05	6.04257e-06	1.14669e-05	5.84784e-06	1.68277e-05	6.01449e-06	1.12638e-05	1.74694e-05	6.02705e-06	1.16978e-05	1.71204e-05	5.71006e-06	2.01269e-06	3.81364e-06	5.59509e-06	5.81956e-06	1.89859e-06
W	1q24.2	chr1.169540880.G.A	6.51619e-05	FALSE	0.056872	0.033059	0.152606	0.133499	0.038169	0.095051	5.2906e-05	5.26239e-05	5.85171e-05	5.68724e-05	6.51619e-05	1.75343e-05	1.94369e-05	1.96267e-05	2.17205e-05	1.96459e-05	1.90907e-05	2.17207e-05	2.80324e-05	3.03297e-05	2.17196e-05	6.51791e-06	6.57802e-06	7.2402e-06	9.56526e-06	1.01098e-05	7.23984e-06	9.48708e-06	1.01099e-05	7.23989e-06	1.01156e-05	3.23824e-06	3.36993e-06	2.41329e-06	3.37183e-06	3.37185e-06	1.12394e-06
W	1q24.2	chr1.169540901.G.A	9.05614e-05	FALSE	0.170117	0.008181	0.080204	0.386423	0.028852	0.153724	5.29177e-05	5.27685e-05	5.68386e-05	5.45352e-05	9.05614e-05	1.75855e-05	1.89462e-05	1.82108e-05	3.01871e-05	1.89462e-05	1.82726e-05	3.01872e-05	2.55778e-05	5.34835e-05	3.01856e-05	6.31539e-06	6.10161e-06	1.00624e-05	8.53632e-06	1.78278e-05	1.00619e-05	8.64248e-06	1.78278e-05	1.00619e-05	1.78334e-05	2.88432e-06	5.9426e-06	3.35396e-06	5.94445e-06	5.94445e-06	1.98148e-06
W	1q24.2	chr1.169542317.T.C	0.000162569	FALSE	0.254149	0.178454	0.372971	0.222991	0.259048	0.313266	5.24261e-05	5.22996e-05	9.62784e-05	0.000120599	5.2993e-05	1.74293e-05	3.15645e-05	3.92393e-05	1.74961e-05	3.05122e-05	3.83064e-05	1.74521e-05	0.000162569	3.20491e-05	4.03508e-05	1.00827e-05	1.24584e-05	5.76214e-06	5.30867e-05	1.05565e-05	1.31345e-05	5.07975e-05	1.01824e-05	1.28201e-05	5.41581e-05	1.66948e-05	3.3667e-06	4.17126e-06	1.78008e-05	1.70327e-05	5.59972e-06
W	1q24.2	chr1.169542496.T.C	0.000169857	FALSE	0.256157	0.182469	0.372971	0.22478	0.260565	0.312531	5.24458e-05	5.23117e-05	9.57595e-05	0.000125359	5.29655e-05	1.74293e-05	3.1395e-05	4.11038e-05	1.74936e-05	3.02721e-05	3.9643e-05	1.7447e-05	0.000169857	3.18681e-05	4.19204e-05	1.00022e-05	1.29948e-05	5.76253e-06	5.57798e-05	1.0492e-05	1.37487e-05	5.29093e-05	1.00948e-05	1.32603e-05	5.66304e-05	1.74547e-05	3.33674e-06	4.34777e-06	1.86886e-05	1.77292e-05	5.84989e-06
W	1q24.2	chr1.169542517.T.C	0.000163255	FALSE	0.256452	0.182687	0.37309	0.224798	0.260767	0.328454	5.24438e-05	5.23065e-05	9.5685e-05	0.000121545	5.3067e-05	1.74293e-05	3.13656e-05	3.99444e-05	1.75265e-05	3.02839e-05	3.85141e-05	1.74785e-05	0.000163255	3.18744e-05	4.07346e-05	1.00044e-05	1.26544e-05	5.7727e-06	5.36439e-05	1.05074e-05	1.33902e-05	5.0932e-05	1.01243e-05	1.29115e-05	5.45263e-05	1.68247e-05	3.34577e-06	4.2433e-06	1.8017e-05	1.71093e-05	5.65274e-06
W	1q24.2	chr1.169542640.T.G	8.24481e-05	FALSE	0.058935	0.012082	0.083642	0.051611	0.063459	0.069819	5.31559e-05	5.27229e-05	5.40491e-05	8.24481e-05	5.29004e-05	1.75986e-05	1.8158e-05	2.65309e-05	1.77055e-05	1.80725e-05	2.78161e-05	1.7549e-05	3.91528e-05	1.80095e-05	2.74364e-05	6.0727e-06	8.95189e-06	5.85774e-06	1.26603e-05	6.04893e-06	8.82343e-06	1.32405e-05	6.01959e-06	9.25937e-06	1.30313e-05	4.28176e-06	2.02284e-06	2.9772e-06	4.20937e-06	4.41416e-06	1.42365e-06
W	1q24.2	chr1.169542789.T.C	0.000260987	FALSE	0.253651	0.17876	0.372924	0.222913	0.258968	0.312531	5.23573e-05	5.23101e-05	9.73329e-05	0.000176052	5.29653e-05	1.74293e-05	3.17933e-05	5.93739e-05	1.74641e-05	3.07673e-05	5.54178e-05	1.74464e-05	0.000260987	3.2391e-05	5.88876e-05	1.01299e-05	1.86957e-05	5.75229e-06	8.79244e-05	1.06195e-05	1.98548e-05	8.13966e-05	1.0259e-05	1.85418e-05	8.74362e-05	2.73127e-05	3.37704e-06	6.25365e-06	2.93212e-05	2.72782e-05	9.15037e-06
W	1q24.2	chr1.169542801.T.C	0.00010818	FALSE	0.058065	0.01173	0.083616	0.051581	0.062862	0.069635	5.29153e-05	5.27241e-05	5.40999e-05	0.00010818	5.28999e-05	1.75694e-05	1.80671e-05	3.52275e-05	1.76176e-05	1.80956e-05	3.66057e-05	1.7549e-05	5.40239e-05	1.80254e-05	3.59809e-05	6.04382e-06	1.19209e-05	5.84791e-06	1.7636e-05	6.01834e-06	1.17154e-05	1.8319e-05	6.0272e-06	1.21754e-05	1.79643e-05	5.98049e-06	2.01312e-06	3.96454e-06	5.86375e-06	6.09918e-06	1.98847e-06
W	1q24.2	chr1.169542855.A.G	0.000265399	FALSE	0.253605	0.178595	0.372886	0.222913	0.258927	0.31247	5.23595e-05	5.23115e-05	9.73361e-05	0.00017849	5.29652e-05	1.74293e-05	3.17947e-05	6.02364e-05	1.74648e-05	3.07594e-05	5.61495e-05	1.74469e-05	0.000265399	3.2392e-05	5.97036e-05	1.01273e-05	1.89555e-05	5.75267e-06	8.94578e-05	1.06198e-05	2.01432e-05	8.27172e-05	1.02561e-05	1.87868e-05	8.89146e-05	2.77698e-05	3.37609e-06	6.34056e-06	2.98313e-05	2.77209e-05	9.30344e-06
W	1q24.2	chr1.169542882.G.A	0.000242492	FALSE	0.255672	0.182299	0.372917	0.224713	0.260572	0.312409	5.24309e-05	5.23095e-05	9.62146e-05	0.000167401	5.29643e-05	1.74293e-05	3.14584e-05	5.71867e-05	1.74883e-05	3.04328e-05	5.27298e-05	1.74459e-05	0.000242492	3.2019e-05	5.59912e-05	1.00271e-05	1.80235e-05	5.76008e-06	8.28188e-05	1.05058e-05	1.91183e-05	7.56762e-05	1.01482e-05	1.76415e-05	8.12351e-05	2.56032e-05	3.34209e-06	6.02716e-06	2.75902e-05	2.53595e-05	8.57537e-06
W	1q24.2	chr1.169543259.C.A	0.000274931	FALSE	0.253754	0.178462	0.372762	0.224455	0.258816	0.31247	5.23514e-05	5.23072e-05	9.83573e-05	0.000181642	5.29652e-05	1.74293e-05	3.21253e-05	6.11013e-05	1.74621e-05	3.11064e-05	5.72076e-05	1.74455e-05	0.000274931	3.27316e-05	6.07589e-05	1.02419e-05	1.92486e-05	5.75136e-06	9.23301e-05	1.07307e-05	2.04339e-05	8.58064e-05	1.03722e-05	1.9141e-05	9.21093e-05	2.87489e-05	3.41462e-06	6.43901e-06	3.08444e-05	2.87564e-05	9.63208e-06
W	1q24.2	chr1.169543324.T.C	0.000265751	FALSE	0.253432	0.178588	0.37275	0.22268	0.258741	0.312408	5.236e-05	5.23229e-05	0.000101076	0.000171133	5.2961e-05	1.74293e-05	3.29988e-05	5.77409e-05	1.74636e-05	3.18236e-05	5.37057e-05	1.74491e-05	0.000265751	3.36339e-05	5.72353e-05	1.04775e-05	1.81269e-05	5.75345e-06	8.95093e-05	1.10193e-05	1.93063e-05	8.2389e-05	1.06066e-05	1.79671e-05	8.88684e-05	2.76408e-05	3.49135e-06	6.0627e-06	2.98141e-05	2.761e-05	9.25991e-06
W	1q24.2	chr1.169543356.G.A	0.000257717	FALSE	0.252724	0.171867	0.371964	0.222645	0.258676	0.312163	5.24516e-05	5.23e-05	9.966e-05	0.000169525	5.29567e-05	1.74293e-05	3.25638e-05	5.87696e-05	1.74928e-05	3.15637e-05	5.35923e-05	1.74404e-05	0.000257717	3.31618e-05	5.66915e-05	1.03981e-05	1.84819e-05	5.76051e-06	8.87452e-05	1.08698e-05	1.96054e-05	8.06243e-05	1.05224e-05	1.79266e-05	8.61962e-05	2.74026e-05	3.46425e-06	6.17838e-06	2.95606e-05	2.70139e-05	9.17547e-06
W	1q24.2	chr1.169543413.G.A	0.000183755	FALSE	0.253011	0.178471	0.373075	0.220075	0.258712	0.312408	5.23591e-05	5.23127e-05	7.82539e-05	0.000169664	5.2961e-05	1.74293e-05	2.5642e-05	5.7218e-05	1.74633e-05	2.49231e-05	5.34112e-05	1.74459e-05	0.000183755	2.60473e-05	5.67438e-05	8.20739e-06	1.80184e-05	5.75231e-06	6.17458e-05	8.57038e-06	1.91314e-05	5.74498e-05	8.31813e-06	1.78682e-05	6.15294e-05	1.931e-05	2.73872e-06	6.02631e-06	2.0669e-05	1.92427e-05	6.46594e-06
W	1q24.2	chr1.169543601.C.T	0.000110531	FALSE	0.058066	0.011728	0.083668	0.051582	0.06286	0.069574	5.29166e-05	5.27244e-05	5.39041e-05	0.000110531	5.29e-05	1.75699e-05	1.80023e-05	3.59683e-05	1.76188e-05	1.8028e-05	3.74124e-05	1.75491e-05	5.47843e-05	1.79607e-05	3.67626e-05	6.0216e-06	1.21752e-05	5.84809e-06	1.78711e-05	5.99672e-06	1.19616e-05	1.85812e-05	6.00471e-06	1.24436e-05	1.82171e-05	6.06164e-06	2.00571e-06	4.04907e-06	5.9419e-06	6.18547e-06	2.01545e-06
W	1q24.2	chr1.169543675.C.T	0.000173613	FALSE	0.252791	0.178555	0.372659	0.219634	0.258519	0.312408	5.23632e-05	5.22905e-05	7.23544e-05	0.000173613	5.29603e-05	1.74293e-05	2.37368e-05	5.86277e-05	1.74644e-05	2.32191e-05	5.50443e-05	1.74386e-05	0.000167797	2.40946e-05	5.80648e-05	7.64708e-06	1.85936e-05	5.7504e-06	5.64875e-05	7.93533e-06	1.96024e-05	5.29357e-05	7.75393e-06	1.84139e-05	5.61758e-05	1.78251e-05	2.55321e-06	6.21838e-06	1.89053e-05	1.77268e-05	5.96734e-06
W	1q24.2	chr1.169543742.G.A	5.30128e-05	FALSE	0.303262	0.198473	0.446561	0.269175	0.310916	0.377327	5.23591e-05	5.22879e-05	5.07207e-05	5.2288e-05	5.30128e-05	1.74293e-05	1.69068e-05	1.74293e-05	1.74804e-05	1.69069e-05	1.74293e-05	1.74515e-05	2.22895e-05	1.63223e-05	1.65803e-05	5.6356e-06	5.80977e-06	5.75398e-06	7.50536e-06	5.3738e-06	5.62708e-06	7.15108e-06	5.2841e-06	5.35576e-06	7.43246e-06	2.40126e-06	1.73912e-06	1.81066e-06	2.50295e-06	2.38448e-06	7.9851e-07
W	1q24.2	chr1.169544198.C.A	0.000475235	FALSE	0.239945	0.173485	0.356207	0.216896	0.242654	0.297219	5.24166e-05	5.22879e-05	8.2001e-05	0.000368585	5.28723e-05	1.74293e-05	2.68647e-05	0.000126557	1.74251e-05	2.67262e-05	0.000119779	1.73748e-05	0.000475235	2.72488e-05	0.000122827	8.80584e-06	4.11367e-05	5.73541e-06	0.000162432	8.93907e-06	4.2161e-05	0.000154135	8.88991e-06	3.99185e-05	0.000158469	5.2692e-05	2.92862e-06	1.37053e-05	5.41462e-05	5.14017e-05	1.75664e-05
W	1q24.2	chr1.169544345.G.T	5.29225e-05	FALSE	0.068532	0.014033	0.090692	0.042317	0.079599	0.07974	5.28991e-05	5.27822e-05	5.12409e-05	5.22879e-05	5.29225e-05	1.7583e-05	1.70803e-05	1.74293e-05	1.7625e-05	1.70803e-05	1.74293e-05	1.75848e-05	1.73337e-05	1.69004e-05	1.62215e-05	5.69344e-06	5.80976e-06	5.85791e-06	5.73177e-06	5.63348e-06	5.35548e-06	5.92234e-06	5.66596e-06	5.50597e-06	5.78e-06	1.94988e-06	1.88616e-06	1.81346e-06	1.91128e-06	1.97313e-06	6.49669e-07
W	1q24.2	chr1.169545099.A.G	8.02467e-05	FALSE	0.300958	0.211599	0.451087	0.244657	0.311111	0.373224	5.22879e-05	5.22879e-05	7.40158e-05	8.02467e-05	7.43558e-05	1.74293e-05	2.42437e-05	2.67928e-05	2.47853e-05	2.4117e-05	2.62514e-05	2.47853e-05	6.917e-05	2.49506e-05	2.71201e-05	7.9289e-06	8.76709e-06	8.26177e-06	2.30141e-05	8.20208e-06	9.05331e-06	2.23471e-05	8.15695e-06	8.87463e-06	2.32046e-05	7.4332e-06	2.6813e-06	2.96287e-06	7.71413e-06	7.57325e-06	2.51795e-06
W	1q24.2	chr1.169545117.G.C	0.000289485	FALSE	0.231901	0.197243	0.361781	0.201875	0.230732	0.290666	5.22879e-05	5.23351e-05	9.58066e-05	0.000194095	5.30261e-05	1.74293e-05	3.12804e-05	6.37747e-05	1.74538e-05	3.25493e-05	6.6326e-05	1.74787e-05	0.000289485	3.19031e-05	6.50158e-05	1.0597e-05	2.17951e-05	5.75323e-06	9.55495e-05	1.04657e-05	2.13668e-05	9.92951e-05	1.08424e-05	2.22146e-05	9.71283e-05	3.27753e-05	3.54877e-06	7.30128e-06	3.20624e-05	3.33119e-05	1.09968e-05
W	1q24.2	chr1.169545310.G.A	8.22291e-05	FALSE	0.114359	0.118369	0.078089	0.475789	0.022406	0.137372	5.28301e-05	5.35445e-05	6.73471e-05	5.22879e-05	8.22291e-05	1.7772e-05	2.26319e-05	1.74293e-05	2.741e-05	2.49991e-05	1.74293e-05	2.74101e-05	2.44214e-05	4.82411e-05	2.74091e-05	8.35402e-06	5.80976e-06	9.13678e-06	8.11331e-06	1.60807e-05	9.13645e-06	9.13772e-06	1.60801e-05	9.13648e-06	1.60846e-05	3.02491e-06	5.36015e-06	3.04552e-06	5.36166e-06	5.36146e-06	1.78719e-06
W	1q24.2	chr1.169545541.G.A	0.000228177	FALSE	0.232757	0.194204	0.360955	0.204138	0.231491	0.291769	5.23842e-05	5.23272e-05	0.000101505	0.000149151	5.30526e-05	1.74293e-05	3.32134e-05	4.85938e-05	1.75018e-05	3.43968e-05	5.07358e-05	1.74847e-05	0.000228177	3.38072e-05	4.99789e-05	1.12361e-05	1.65325e-05	5.76803e-06	7.47398e-05	1.11191e-05	1.62896e-05	7.78831e-05	1.14595e-05	1.69992e-05	7.63452e-05	2.55281e-05	3.76361e-06	5.54141e-06	2.51008e-05	2.60718e-05	8.57257e-06
W	1q24.2	chr1.169545552.G.A	9.08013e-05	FALSE	0.103664	0.033491	0.142905	0.062463	0.118931	0.089233	5.28207e-05	5.25866e-05	5.13299e-05	9.08013e-05	5.29254e-05	1.74927e-05	1.71099e-05	3.03188e-05	1.7601e-05	1.711e-05	3.03906e-05	1.75234e-05	3.85194e-05	1.69294e-05	3.02971e-05	5.70331e-06	1.01475e-05	5.82909e-06	1.28591e-05	5.63108e-06	1.0116e-05	1.28996e-05	5.63002e-06	1.01401e-05	1.28558e-05	4.30631e-06	1.87268e-06	3.38568e-06	4.29159e-06	4.30516e-06	1.43716e-06
W	1q24.2	chr1.169545692.A.G	5.87847e-05	FALSE	0.3711	0.212627	0.246074	0.018293	0.409787	0.210681	5.87847e-05	5.24129e-05	5.29055e-05	5.22877e-05	5.29063e-05	1.9232e-05	1.9595e-05	1.74292e-05	1.96154e-05	1.74742e-05	1.74292e-05	1.74521e-05	1.74255e-05	1.76262e-05	1.41205e-05	6.41777e-06	5.80974e-06	6.4192e-06	5.80853e-06	6.53845e-06	4.70679e-06	5.80851e-06	5.81759e-06	4.70682e-06	4.67696e-06	1.93618e-06	2.14208e-06	1.56893e-06	1.55898e-06	1.55899e-06	5.1966e-07
W	1q24.2	chr1.169545945.A.C	0.000306659	FALSE	0.226484	0.185401	0.361144	0.204152	0.223857	0.292014	5.24568e-05	5.23282e-05	0.000100584	0.000192064	5.30603e-05	1.74293e-05	3.32728e-05	6.00009e-05	1.75286e-05	3.41e-05	6.54688e-05	1.74877e-05	0.000306659	3.35032e-05	6.43849e-05	1.12817e-05	2.04615e-05	5.77657e-06	9.81314e-05	1.10797e-05	2.0138e-05	0.000104905	1.13617e-05	2.19445e-05	0.000102985	3.35782e-05	3.75789e-06	6.86673e-06	3.29902e-05	3.52264e-05	1.12873e-05
W	1q24.2	chr1.169545966.T.C	0.000334136	FALSE	0.231899	0.193283	0.361105	0.204207	0.230761	0.29183	5.23081e-05	5.23246e-05	0.000104025	0.000198954	5.30568e-05	1.74293e-05	3.39961e-05	6.39383e-05	1.74778e-05	3.52241e-05	6.77297e-05	1.74852e-05	0.000334136	3.4647e-05	6.66902e-05	1.14979e-05	2.17714e-05	5.75972e-06	0.000108838	1.13834e-05	2.14458e-05	0.000114133	1.17351e-05	2.2701e-05	0.00011221	3.71809e-05	3.85107e-06	7.30172e-06	3.65688e-05	3.83249e-05	1.24914e-05
W	1q24.2	chr1.169546058.C.G	0.000321841	FALSE	0.231906	0.193344	0.361113	0.204165	0.23077	0.292014	5.23116e-05	5.23248e-05	0.00010163	0.000198064	5.30591e-05	1.74293e-05	3.32282e-05	6.35633e-05	1.74797e-05	3.44076e-05	6.74297e-05	1.7486e-05	0.000321841	3.38508e-05	6.6395e-05	1.12364e-05	2.16449e-05	5.76036e-06	0.000104717	1.11282e-05	2.13217e-05	0.000109933	1.14637e-05	2.26015e-05	0.000108082	3.5773e-05	3.76406e-06	7.25984e-06	3.51854e-05	3.69148e-05	1.20189e-05
W	1q24.2	chr1.169546069.A.G	0.000318053	FALSE	0.231944	0.193444	0.361206	0.204165	0.230805	0.292014	5.23111e-05	5.23244e-05	0.00010163	0.000196153	5.30591e-05	1.74293e-05	3.3228e-05	6.29494e-05	1.74795e-05	3.4412e-05	6.67838e-05	1.74859e-05	0.000318053	3.38508e-05	6.57537e-05	1.12378e-05	2.14374e-05	5.76025e-06	0.00010349	1.11281e-05	2.11156e-05	0.000108651	1.14652e-05	2.23848e-05	0.00010681	3.53579e-05	3.76441e-06	7.1902e-06	3.47733e-05	3.6484e-05	1.18794e-05
W	1q24.2	chr1.169546298.C.T	0.000332854	FALSE	0.231915	0.193317	0.361091	0.204207	0.23078	0.291952	5.23083e-05	5.2324e-05	0.000104025	0.000198324	5.30588e-05	1.74293e-05	3.3996e-05	6.37456e-05	1.74785e-05	3.5216e-05	6.75e-05	1.74857e-05	0.000332854	3.46477e-05	6.64819e-05	1.1495e-05	2.17008e-05	5.75989e-06	0.000108432	1.1384e-05	2.13821e-05	0.000113666	1.17326e-05	2.2625e-05	0.000111785	3.70328e-05	3.85061e-06	7.27835e-06	3.64341e-05	3.817e-05	1.24422e-05
W	1q24.2	chr1.169546488.C.T	5.29175e-05	FALSE	0.068404	0.013834	0.089665	0.042222	0.079604	0.081026	5.2891e-05	5.27842e-05	5.08691e-05	5.22878e-05	5.29175e-05	1.7581e-05	1.69564e-05	1.74293e-05	1.76184e-05	1.69564e-05	1.74293e-05	1.75817e-05	1.69581e-05	1.65969e-05	1.57004e-05	5.65213e-06	5.80976e-06	5.85599e-06	5.6527e-06	5.52906e-06	5.23346e-06	5.65269e-06	5.55388e-06	5.23346e-06	5.35584e-06	1.88423e-06	1.84865e-06	1.74449e-06	1.78528e-06	1.78528e-06	5.95095e-07
W	1q24.2	chr1.169546636.T.A	0.000192484	FALSE	0.234968	0.193575	0.361371	0.20415	0.235214	0.29232	5.23122e-05	5.23259e-05	0.000102595	0.000129304	5.30809e-05	1.74293e-05	3.35404e-05	4.1672e-05	1.74871e-05	3.47606e-05	4.3926e-05	1.74937e-05	0.000192484	3.4179e-05	4.33474e-05	1.13531e-05	1.41602e-05	5.76293e-06	6.24654e-05	1.12383e-05	1.39791e-05	6.56415e-05	1.15838e-05	1.47239e-05	6.41785e-05	2.13133e-05	3.80346e-06	4.74955e-06	2.09963e-05	2.18908e-05	7.16321e-06
W	1q24.2	chr1.169546678.G.A	0.000113603	FALSE	0.205073	0.186356	0.332743	0.196815	0.196746	0.271436	5.23634e-05	5.23402e-05	0.000113603	5.42962e-05	6.10442e-05	1.74293e-05	3.72848e-05	1.75362e-05	2.0348e-05	3.80897e-05	1.8112e-05	2.03481e-05	6.33953e-05	3.79026e-05	2.03461e-05	1.25015e-05	5.8676e-06	6.78267e-06	2.10555e-05	1.24869e-05	6.78203e-06	2.12929e-05	1.271e-05	6.78204e-06	2.11513e-05	7.07384e-06	4.1943e-06	2.26068e-06	7.02407e-06	7.10514e-06	2.36012e-06
W	1q24.2	chr1.169546687.A.G	9.03628e-05	FALSE	0.093781	0.04593	0.064706	0.02589	0.118637	0.091071	5.27743e-05	5.31536e-05	5.14626e-05	5.22878e-05	9.03628e-05	1.76288e-05	1.71542e-05	1.74293e-05	3.0121e-05	1.74281e-05	1.74293e-05	3.01213e-05	1.71545e-05	3.29966e-05	3.012e-05	5.76097e-06	5.80975e-06	1.00404e-05	5.71818e-06	1.09989e-05	1.004e-05	5.71817e-06	1.0999e-05	1.00401e-05	1.09989e-05	1.90606e-06	3.66634e-06	3.34671e-06	3.66631e-06	3.66635e-06	1.22212e-06
W	1q24.2	chr1.169546698.T.C	0.000190802	FALSE	0.234992	0.193682	0.361353	0.204148	0.235237	0.292381	5.2303e-05	5.2338e-05	0.000102878	0.000128042	5.30825e-05	1.74293e-05	3.36184e-05	4.1411e-05	1.74845e-05	3.50163e-05	4.36512e-05	1.74984e-05	0.000190802	3.42738e-05	4.29255e-05	1.14212e-05	1.41214e-05	5.76351e-06	6.2011e-05	1.1264e-05	1.38908e-05	6.54339e-05	1.16699e-05	1.46318e-05	6.3618e-05	2.12495e-05	3.82482e-06	4.73618e-06	2.08429e-05	2.1823e-05	7.14137e-06
W	1q24.2	chr1.169546901.G.C	0.000177526	FALSE	0.23504	0.193637	0.361326	0.204142	0.235317	0.292381	5.23131e-05	5.23352e-05	0.000102895	0.000120959	5.3082e-05	1.74293e-05	3.36385e-05	3.90011e-05	1.74877e-05	3.49837e-05	4.11809e-05	1.74973e-05	0.000177526	3.42794e-05	4.05479e-05	1.14274e-05	1.32821e-05	5.7642e-06	5.7572e-05	1.12713e-05	1.30825e-05	6.07824e-05	1.16588e-05	1.38028e-05	5.91883e-05	1.97014e-05	3.82421e-06	4.45473e-06	1.93516e-05	2.02704e-05	6.62135e-06
W	1q24.2	chr1.169547030.T.G	6.85694e-05	FALSE	0.174676	0.118749	0.079117	0.35185	0.020977	0.149926	5.27208e-05	5.35437e-05	6.85694e-05	5.22879e-05	6.82255e-05	1.76879e-05	2.28759e-05	1.74293e-05	2.2742e-05	2.55585e-05	1.76568e-05	2.27421e-05	2.65924e-05	4.60972e-05	2.27413e-05	8.46139e-06	5.80976e-06	7.58076e-06	8.74867e-06	1.53661e-05	7.58049e-06	9.99193e-06	1.53655e-05	7.58051e-06	1.53715e-05	3.26127e-06	5.12194e-06	2.52686e-06	5.12395e-06	5.12374e-06	1.70795e-06
W	1q24.2	chr1.169547135.C.T	0.000202227	FALSE	0.234934	0.193572	0.36128	0.204024	0.235203	0.29232	5.23087e-05	5.23336e-05	0.000104889	0.000131445	5.30809e-05	1.74293e-05	3.4275e-05	4.24162e-05	1.74859e-05	3.56483e-05	4.47602e-05	1.74964e-05	0.000202227	3.49424e-05	4.40658e-05	1.16371e-05	1.44478e-05	5.76343e-06	6.56527e-05	1.14831e-05	1.42285e-05	6.92209e-05	1.18797e-05	1.50036e-05	6.7425e-05	2.24661e-05	3.89522e-06	4.84588e-06	2.20681e-05	2.30846e-05	7.55068e-06
W	1q24.2	chr1.169547152.C.T	5.29175e-05	FALSE	0.068345	0.013856	0.089671	0.041809	0.07961	0.081026	5.28906e-05	5.27837e-05	5.09048e-05	5.22878e-05	5.29175e-05	1.75808e-05	1.69683e-05	1.74293e-05	1.76183e-05	1.69682e-05	1.74293e-05	1.75815e-05	1.697e-05	1.66222e-05	1.57004e-05	5.65609e-06	5.80976e-06	5.8559e-06	5.65666e-06	5.53747e-06	5.23346e-06	5.65665e-06	5.56309e-06	5.23346e-06	5.36381e-06	1.88555e-06	1.85165e-06	1.74449e-06	1.78794e-06	1.78794e-06	5.9598e-07
W	1q24.2	chr1.169547269.G.A	6.73763e-05	FALSE	0.154575	0.279102	0.096856	0.351265	0.016835	0.152131	5.4335e-05	5.33848e-05	6.73763e-05	5.22879e-05	6.15692e-05	1.82695e-05	2.35083e-05	1.74293e-05	2.05234e-05	2.49157e-05	1.77198e-05	2.05233e-05	2.67281e-05	3.94419e-05	2.05225e-05	8.62456e-06	5.80976e-06	6.84122e-06	8.86476e-06	1.31481e-05	6.84098e-06	9.97305e-06	1.31471e-05	6.84092e-06	1.3153e-05	3.30148e-06	4.3826e-06	2.28035e-06	4.38459e-06	4.38426e-06	1.4615e-06
W	1q24.2	chr1.169547462.G.C	0.000156303	FALSE	0.23434	0.193423	0.361154	0.201453	0.23496	0.292259	5.23316e-05	5.23378e-05	8.88568e-05	0.000127411	5.30799e-05	1.74293e-05	2.91228e-05	4.0856e-05	1.74932e-05	3.01803e-05	4.34287e-05	1.74975e-05	0.000156303	2.96074e-05	4.27112e-05	9.87545e-06	1.3931e-05	5.76623e-06	5.07061e-05	9.76336e-06	1.37065e-05	5.35445e-05	1.006e-05	1.45564e-05	5.22716e-05	1.73631e-05	3.30895e-06	4.67297e-06	1.70404e-05	1.78931e-05	5.8343e-06
W	1q24.2	chr1.169547921.C.T	6.94526e-05	FALSE	0.154321	0.276855	0.096671	0.351344	0.016817	0.152131	5.47759e-05	5.34002e-05	6.94526e-05	5.22879e-05	6.15692e-05	1.84233e-05	2.44437e-05	1.74293e-05	2.05235e-05	2.57691e-05	1.77744e-05	2.05233e-05	2.77963e-05	4.05383e-05	2.05225e-05	9.00082e-06	5.80976e-06	6.84122e-06	9.26101e-06	1.35136e-05	6.84098e-06	1.0408e-05	1.35125e-05	6.84092e-06	1.3519e-05	3.46415e-06	4.50446e-06	2.28035e-06	4.50661e-06	4.50624e-06	1.50217e-06
W	1q24.2	chr1.169548147.A.G	6.99378e-05	FALSE	0.15436	0.277041	0.096728	0.351236	0.016817	0.152009	5.48594e-05	5.33516e-05	6.99378e-05	5.22879e-05	6.1928e-05	1.84345e-05	2.46554e-05	1.74293e-05	2.06431e-05	2.58719e-05	1.77403e-05	2.06429e-05	2.80079e-05	4.11364e-05	2.06421e-05	9.05248e-06	5.80976e-06	6.88109e-06	9.34349e-06	1.3713e-05	6.88085e-06	1.04527e-05	1.37119e-05	6.88078e-06	1.37184e-05	3.48373e-06	4.57092e-06	2.29364e-06	4.57311e-06	4.57273e-06	1.52434e-06
W	1q24.2	chr1.169548595.C.G	0.000151192	FALSE	0.234316	0.193216	0.361486	0.201189	0.234981	0.292381	5.23146e-05	5.23611e-05	9.10052e-05	0.000120834	5.30825e-05	1.74293e-05	2.97969e-05	3.90119e-05	1.74884e-05	3.11382e-05	4.14065e-05	1.75065e-05	0.000151192	3.03231e-05	4.05066e-05	1.01655e-05	1.33732e-05	5.76738e-06	4.91723e-05	9.98806e-06	1.30859e-05	5.22496e-05	1.03802e-05	1.38781e-05	5.0476e-05	1.69498e-05	3.4033e-06	4.48504e-06	1.65241e-05	1.74311e-05	5.69495e-06
W	1q24.2	chr1.169548666.G.A	7.09702e-05	FALSE	0.147643	0.211883	0.091143	0.351309	0.016694	0.151703	5.55568e-05	5.34953e-05	7.09702e-05	5.22879e-05	6.27263e-05	1.87196e-05	2.52981e-05	1.74293e-05	2.09092e-05	2.65242e-05	1.78473e-05	2.0909e-05	2.85182e-05	4.24408e-05	2.09082e-05	9.40442e-06	5.80976e-06	6.96981e-06	9.58983e-06	1.41479e-05	6.96956e-06	1.07599e-05	1.41467e-05	6.96949e-06	1.41535e-05	3.62352e-06	4.71586e-06	2.32321e-06	4.71816e-06	4.71775e-06	1.57269e-06
W	1q24.2	chr1.169548672.A.G	5.29171e-05	FALSE	0.068305	0.013794	0.089795	0.04187	0.079534	0.081027	5.28967e-05	5.27943e-05	5.08697e-05	5.22878e-05	5.29171e-05	1.75862e-05	1.69566e-05	1.74293e-05	1.762e-05	1.69566e-05	1.74293e-05	1.75847e-05	1.69583e-05	1.65966e-05	1.56757e-05	5.6522e-06	5.80976e-06	5.85757e-06	5.65276e-06	5.52965e-06	5.22524e-06	5.65275e-06	5.55673e-06	5.22524e-06	5.33887e-06	1.88425e-06	1.84935e-06	1.74175e-06	1.77963e-06	1.77962e-06	5.93209e-07
W	1q24.2	chr1.169548693.C.T	5.29162e-05	FALSE	0.068294	0.013779	0.089746	0.041871	0.079527	0.080843	5.28978e-05	5.27966e-05	5.08694e-05	5.22878e-05	5.29162e-05	1.75872e-05	1.69565e-05	1.74293e-05	1.76196e-05	1.69565e-05	1.74293e-05	1.75847e-05	1.69581e-05	1.65956e-05	1.56255e-05	5.65216e-06	5.80976e-06	5.85771e-06	5.65272e-06	5.52944e-06	5.2085e-06	5.65271e-06	5.55749e-06	5.2085e-06	5.31942e-06	1.88424e-06	1.84961e-06	1.73617e-06	1.77314e-06	1.77314e-06	5.91048e-07
W	1q24.2	chr1.169548737.C.T	0.000150449	FALSE	0.234304	0.193307	0.361097	0.201187	0.234986	0.292504	5.23175e-05	5.23253e-05	9.09595e-05	0.000120421	5.30845e-05	1.74293e-05	2.97856e-05	3.88409e-05	1.749e-05	3.07378e-05	4.08425e-05	1.74946e-05	0.000150449	3.03084e-05	4.03695e-05	1.00515e-05	1.31768e-05	5.76382e-06	4.8905e-05	9.98495e-06	1.30293e-05	5.11801e-05	1.02451e-05	1.36904e-05	5.02276e-05	1.66518e-05	3.37194e-06	4.41971e-06	1.64354e-05	1.7098e-05	5.59555e-06
W	1q24.2	chr1.169549084.T.G	5.29165e-05	FALSE	0.068352	0.013816	0.08976	0.04187	0.079605	0.080904	5.28948e-05	5.27957e-05	5.08693e-05	5.22878e-05	5.29165e-05	1.7586e-05	1.69565e-05	1.74293e-05	1.76189e-05	1.69564e-05	1.74293e-05	1.75847e-05	1.6958e-05	1.65958e-05	1.56427e-05	5.65215e-06	5.80976e-06	5.85737e-06	5.65268e-06	5.52914e-06	5.21425e-06	5.65267e-06	5.55712e-06	5.21425e-06	5.32596e-06	1.88423e-06	1.84929e-06	1.73808e-06	1.77532e-06	1.77532e-06	5.91774e-07
W	1q24.2	chr1.169549465.T.C	6.95395e-05	FALSE	0.156201	0.276096	0.096709	0.350832	0.016828	0.152131	5.29853e-05	5.33495e-05	6.95395e-05	5.26804e-05	6.15667e-05	1.78304e-05	2.36503e-05	1.74293e-05	2.05225e-05	2.57101e-05	1.84772e-05	2.05224e-05	3.01921e-05	4.05897e-05	2.05216e-05	8.66935e-06	5.85234e-06	6.84091e-06	9.80904e-06	1.35305e-05	6.84064e-06	1.13081e-05	1.35297e-05	6.84061e-06	1.35377e-05	3.62753e-06	4.51008e-06	2.28023e-06	4.51275e-06	4.51247e-06	1.50422e-06
W	1q24.2	chr1.169549537.A.G	5.8152e-05	FALSE	0.367472	0.197633	0.2449	0.018345	0.406661	0.210375	5.8152e-05	5.24196e-05	5.28932e-05	5.22877e-05	5.29136e-05	1.90296e-05	1.9372e-05	1.74292e-05	1.94063e-05	1.74635e-05	1.74292e-05	1.74601e-05	1.74236e-05	1.76247e-05	1.43945e-05	6.34118e-06	5.80975e-06	6.3524e-06	5.80788e-06	6.46475e-06	4.79815e-06	5.80788e-06	5.81654e-06	4.79817e-06	4.78918e-06	1.93596e-06	2.11679e-06	1.59938e-06	1.59638e-06	1.59639e-06	5.32127e-07
W	1q24.2	chr1.169549874.C.T	6.60154e-05	FALSE	0.15587	0.26426	0.096656	0.346469	0.016829	0.151335	5.27353e-05	5.329e-05	6.60154e-05	5.34177e-05	6.36874e-05	1.76343e-05	2.21202e-05	1.74293e-05	2.12294e-05	2.42197e-05	1.87651e-05	2.12293e-05	2.93625e-05	4.066e-05	2.12285e-05	8.04957e-06	5.95147e-06	7.07653e-06	9.51897e-06	1.35538e-05	7.07623e-06	1.09279e-05	1.35531e-05	7.07622e-06	1.35611e-05	3.4717e-06	4.51785e-06	2.35877e-06	4.52052e-06	4.5203e-06	1.50681e-06
W	1q24.2	chr1.169550179.G.A	9.46035e-05	FALSE	0.450519	0.406238	0.334956	0.347033	0.420728	0.36171	5.22879e-05	5.24643e-05	7.65355e-05	5.22877e-05	9.46035e-05	1.74293e-05	2.50465e-05	1.74292e-05	3.15346e-05	2.69354e-05	1.74292e-05	3.15348e-05	2.30773e-05	7.49748e-05	3.1533e-05	8.6665e-06	5.80974e-06	1.05116e-05	7.69251e-06	2.49918e-05	1.0511e-05	7.69231e-06	2.49912e-05	1.05111e-05	2.4992e-05	2.56413e-06	8.33048e-06	3.50371e-06	8.33073e-06	8.33055e-06	2.77687e-06
W	1q24.2	chr1.169550311.G.A	0.000119399	FALSE	0.221253	0.187636	0.344999	0.199242	0.228023	0.302853	5.40043e-05	5.27604e-05	0.000119399	5.22878e-05	5.28419e-05	1.78918e-05	4.16893e-05	1.74293e-05	1.79788e-05	4.26659e-05	1.74293e-05	1.75176e-05	4.04347e-05	3.96598e-05	1.48694e-05	1.49114e-05	5.80976e-06	5.95787e-06	1.44812e-05	1.38444e-05	4.82176e-06	1.4391e-05	1.41764e-05	5.03354e-06	1.34299e-05	5.17261e-06	4.95341e-06	1.63011e-06	4.80887e-06	4.78128e-06	1.71823e-06
W	1q24.2	chr1.169550433.T.C	5.4016e-05	FALSE	0.074781	0.101389	0.09524	0.051183	0.074785	0.103809	5.26062e-05	5.4016e-05	5.00027e-05	5.22879e-05	5.28924e-05	1.77218e-05	1.66676e-05	1.74293e-05	1.75042e-05	1.66676e-05	1.74293e-05	1.7982e-05	1.66671e-05	1.59419e-05	1.57776e-05	5.55585e-06	5.80976e-06	5.89586e-06	5.55571e-06	5.27611e-06	5.21863e-06	5.5557e-06	5.33387e-06	5.66377e-06	4.69592e-06	1.8519e-06	1.75996e-06	1.85218e-06	1.55255e-06	1.65531e-06	5.40832e-07
W	1q24.2	chr1.169550527.A.G	7.79112e-05	FALSE	0.147947	0.212768	0.091189	0.350053	0.0167	0.151825	5.56348e-05	5.35472e-05	7.79112e-05	5.22879e-05	5.83402e-05	1.87641e-05	2.78936e-05	1.74293e-05	1.94471e-05	2.94316e-05	1.81118e-05	1.94469e-05	3.2519e-05	4.14095e-05	1.94462e-05	1.04609e-05	5.83204e-06	6.48243e-06	1.09104e-05	1.38042e-05	6.4822e-06	1.2416e-05	1.38028e-05	6.48214e-06	1.38111e-05	4.16824e-06	4.6013e-06	2.16076e-06	4.60404e-06	4.60359e-06	1.53465e-06
W	1q24.2	chr1.169550656.G.A	5.29134e-05	FALSE	0.068487	0.013826	0.088755	0.042312	0.079803	0.080046	5.29033e-05	5.27973e-05	5.07948e-05	5.22878e-05	5.29134e-05	1.75892e-05	1.69316e-05	1.74293e-05	1.76193e-05	1.69316e-05	1.74293e-05	1.75829e-05	1.69329e-05	1.65418e-05	1.54584e-05	5.64387e-06	5.80976e-06	5.85767e-06	5.6443e-06	5.5114e-06	5.1528e-06	5.64429e-06	5.53482e-06	5.1528e-06	5.22984e-06	1.88143e-06	1.84261e-06	1.7176e-06	1.74328e-06	1.74328e-06	5.81095e-07
W	1q24.2	chr1.169551113.C.A	9.48808e-05	FALSE	0.090942	0.044489	0.063166	0.024799	0.115241	0.090336	5.28322e-05	5.29424e-05	5.16641e-05	5.22878e-05	9.48808e-05	1.76112e-05	1.72214e-05	1.74293e-05	3.16271e-05	1.74795e-05	1.74293e-05	3.16272e-05	1.72224e-05	3.54054e-05	3.16256e-05	5.79826e-06	5.80975e-06	1.05425e-05	5.74082e-06	1.18018e-05	1.05419e-05	5.7408e-06	1.18019e-05	1.0542e-05	1.18025e-05	1.9136e-06	3.93398e-06	3.514e-06	3.93419e-06	3.93422e-06	1.31141e-06
W	1q24.2	chr1.169551126.C.T	0.00010633	FALSE	0.235754	0.195319	0.363176	0.200735	0.236338	0.29379	5.23838e-05	5.23688e-05	9.58322e-05	8.71969e-05	5.29874e-05	1.74293e-05	3.13711e-05	2.8629e-05	1.74802e-05	3.29225e-05	2.98325e-05	1.74776e-05	0.00010633	3.18995e-05	2.91607e-05	1.07402e-05	9.79654e-06	5.76566e-06	3.49588e-05	1.04871e-05	9.57647e-06	3.68149e-05	1.09639e-05	9.97494e-06	3.54117e-05	1.21079e-05	3.58461e-06	3.27638e-06	1.16422e-05	1.22655e-05	4.03381e-06
W	1q24.2	chr1.169551221.G.C	0.000122512	FALSE	0.233558	0.1865	0.362172	0.19936	0.235106	0.293484	5.23004e-05	5.2384e-05	9.77204e-05	9.54935e-05	5.29806e-05	1.74293e-05	3.1924e-05	3.13559e-05	1.74501e-05	3.372e-05	3.2805e-05	1.74805e-05	0.000122512	3.25251e-05	3.19334e-05	1.0955e-05	1.07736e-05	5.75749e-06	4.02469e-05	1.06692e-05	1.04878e-05	4.26568e-05	1.12289e-05	1.09681e-05	4.07987e-05	1.4018e-05	3.65871e-06	3.60283e-06	1.34026e-05	1.42117e-05	4.67013e-06
W	1q24.2	chr1.169551222.G.T	5.3919e-05	FALSE	0.076099	0.10227	0.095025	0.05111	0.076363	0.103687	5.27154e-05	5.3919e-05	5.00743e-05	5.36977e-05	5.28925e-05	1.77945e-05	1.66914e-05	1.74293e-05	1.75406e-05	1.66914e-05	1.98254e-05	1.795e-05	1.66905e-05	1.59927e-05	1.78879e-05	5.5638e-06	6.25517e-06	5.92092e-06	5.5635e-06	5.30063e-06	5.76352e-06	5.56351e-06	5.3203e-06	6.60514e-06	5.09413e-06	1.8545e-06	1.76091e-06	2.08365e-06	1.63569e-06	1.83359e-06	5.80702e-07
W	1q24.2	chr1.169551311.G.A	0.000126152	FALSE	0.233565	0.186506	0.362289	0.199298	0.235118	0.293606	5.23006e-05	5.23962e-05	9.49945e-05	0.000100302	5.29815e-05	1.74293e-05	3.10456e-05	3.29299e-05	1.74505e-05	3.28701e-05	3.45676e-05	1.7485e-05	0.000126152	3.16191e-05	3.35439e-05	1.06788e-05	1.13509e-05	5.75899e-06	4.14162e-05	1.0377e-05	1.10151e-05	4.41076e-05	1.09469e-05	1.15581e-05	4.20151e-05	1.4486e-05	3.56534e-06	3.79612e-06	1.38013e-05	1.4697e-05	4.8267e-06
W	1q24.2	chr1.169551354.G.A	0.00013085	FALSE	0.234343	0.194036	0.363181	0.199326	0.235171	0.293729	5.22983e-05	5.23745e-05	9.73211e-05	0.000100797	5.2983e-05	1.74293e-05	3.18184e-05	3.27088e-05	1.74502e-05	3.35004e-05	3.45942e-05	1.74781e-05	0.00013085	3.23931e-05	3.37106e-05	1.09201e-05	1.12299e-05	5.75625e-06	4.26321e-05	1.06369e-05	1.09443e-05	4.54535e-05	1.11558e-05	1.15677e-05	4.35787e-05	1.48196e-05	3.64095e-06	3.75683e-06	1.42426e-05	1.5144e-05	4.93713e-06
W	1q24.2	chr1.169551450.G.A	5.44292e-05	FALSE	0.365073	0.205514	0.245209	0.018222	0.403615	0.210558	5.44292e-05	5.2407e-05	5.29052e-05	5.22877e-05	5.29322e-05	1.78021e-05	1.81399e-05	1.74292e-05	1.81643e-05	1.74656e-05	1.74292e-05	1.74694e-05	1.74253e-05	1.76348e-05	1.50824e-05	5.93603e-06	5.80974e-06	5.94188e-06	5.80845e-06	6.05366e-06	5.02743e-06	5.80844e-06	5.82099e-06	5.02745e-06	4.99147e-06	1.93615e-06	1.98128e-06	1.67581e-06	1.66382e-06	1.66382e-06	5.54605e-07
W	1q24.2	chr1.169551755.A.T	6.94771e-05	FALSE	0.302897	0.207941	0.451612	0.231782	0.316529	0.373469	5.22879e-05	5.22879e-05	5.7237e-05	5.78576e-05	6.94771e-05	1.74293e-05	1.88338e-05	1.91093e-05	2.3159e-05	1.86949e-05	1.88794e-05	2.3159e-05	3.23984e-05	1.93253e-05	2.31549e-05	6.15248e-06	6.24817e-06	7.71968e-06	1.06955e-05	6.36129e-06	7.7183e-06	1.04903e-05	6.31329e-06	7.7183e-06	1.08518e-05	3.47635e-06	2.07809e-06	2.57277e-06	3.59269e-06	3.53623e-06	1.17101e-06
W	1q24.2	chr1.169552079.A.C	5.29092e-05	FALSE	0.068256	0.013789	0.087818	0.04144	0.079763	0.079618	5.29005e-05	5.28095e-05	5.07922e-05	5.22878e-05	5.29092e-05	1.75923e-05	1.69308e-05	1.74293e-05	1.76151e-05	1.69307e-05	1.74293e-05	1.75837e-05	1.69317e-05	1.65382e-05	1.5217e-05	5.64359e-06	5.80976e-06	5.85764e-06	5.64389e-06	5.50836e-06	5.07232e-06	5.64388e-06	5.52843e-06	5.07232e-06	5.10332e-06	1.8813e-06	1.8402e-06	1.69077e-06	1.70111e-06	1.70111e-06	5.67037e-07
W	1q24.2	chr1.169552313.C.G	5.70996e-05	FALSE	0.333531	0.197789	0.244645	0.007477	0.403048	0.209884	5.70996e-05	5.24001e-05	5.28796e-05	5.22877e-05	5.29537e-05	1.86706e-05	1.90246e-05	1.74292e-05	1.90679e-05	1.74526e-05	1.74292e-05	1.74749e-05	1.74217e-05	1.76298e-05	1.55234e-05	6.22269e-06	5.80974e-06	6.23535e-06	5.80725e-06	6.35304e-06	5.17444e-06	5.80723e-06	5.81899e-06	5.17448e-06	5.12649e-06	1.93575e-06	2.07814e-06	1.72481e-06	1.70882e-06	1.70883e-06	5.69607e-07
W	1q24.2	chr1.169552611.T.C	5.42807e-05	FALSE	0.074701	0.092906	0.093413	0.050334	0.07611	0.103748	5.26455e-05	5.42807e-05	5.00159e-05	5.2345e-05	5.28925e-05	1.78179e-05	1.6672e-05	1.74293e-05	1.75173e-05	1.6672e-05	1.9486e-05	1.80695e-05	1.66716e-05	1.59526e-05	1.74282e-05	5.55732e-06	6.34095e-06	5.92848e-06	5.5572e-06	5.28293e-06	5.73977e-06	5.65818e-06	5.3897e-06	6.49125e-06	5.16233e-06	1.8524e-06	1.7724e-06	2.11222e-06	1.6972e-06	1.885e-06	6.12291e-07
W	1q24.2	chr1.169552615.A.G	5.3011e-05	FALSE	0.069669	0.014271	0.087786	0.042219	0.081279	0.079863	5.3011e-05	5.28127e-05	5.07447e-05	5.22878e-05	5.29244e-05	1.76114e-05	1.69149e-05	1.74293e-05	1.76642e-05	1.69149e-05	1.74293e-05	1.75962e-05	1.69153e-05	1.6509e-05	1.61245e-05	5.63831e-06	5.80976e-06	5.86782e-06	5.63843e-06	5.51195e-06	5.37485e-06	5.63843e-06	5.51662e-06	5.37485e-06	5.41546e-06	1.87948e-06	1.84198e-06	1.79162e-06	1.80516e-06	1.80516e-06	6.0172e-07
W	1q24.2	chr1.169553316.G.T	7.5494e-05	FALSE	0.072421	0.039065	0.046715	0.023609	0.091294	0.082067	5.28609e-05	5.27827e-05	5.11924e-05	5.22878e-05	7.5494e-05	1.75715e-05	1.70642e-05	1.74293e-05	2.51648e-05	1.70641e-05	1.74293e-05	2.51646e-05	1.70644e-05	2.51337e-05	2.51637e-05	5.68805e-06	5.80976e-06	8.38825e-06	5.68813e-06	8.37793e-06	8.38795e-06	5.68812e-06	8.37789e-06	8.3879e-06	8.37757e-06	1.89604e-06	2.79264e-06	2.79598e-06	2.79253e-06	2.79252e-06	9.30844e-07
W	1q24.2	chr1.169553393.T.A	6.69099e-05	FALSE	0.341657	0.277574	0.488525	0.229252	0.360887	0.38633	5.2712e-05	5.26228e-05	5.79014e-05	5.83862e-05	6.69099e-05	1.74763e-05	1.91391e-05	2.13405e-05	2.23034e-05	2.04819e-05	2.0553e-05	2.23032e-05	3.30854e-05	1.95264e-05	2.23005e-05	6.69626e-06	7.44102e-06	7.43445e-06	1.14442e-05	6.44511e-06	7.43353e-06	1.18638e-05	6.8592e-06	7.43346e-06	1.10763e-05	4.07208e-06	2.24377e-06	2.50124e-06	3.83307e-06	3.97832e-06	1.36619e-06
W	1q24.2	chr1.169553705.G.C	7.97727e-05	FALSE	0.202986	0.193333	0.218259	0.125757	0.219067	0.2195	5.27109e-05	5.50345e-05	5.11548e-05	7.97727e-05	5.28958e-05	1.81148e-05	1.70517e-05	2.90953e-05	1.75415e-05	1.71425e-05	3.28985e-05	1.83546e-05	2.33966e-05	1.67838e-05	2.65867e-05	5.68389e-06	1.18746e-05	6.03825e-06	8.6006e-06	5.56947e-06	9.69191e-06	9.44514e-06	5.71741e-06	1.09489e-05	7.79526e-06	3.4465e-06	1.88246e-06	3.95076e-06	2.86562e-06	3.14285e-06	1.14648e-06
W	1q24.2	chr1.169553799.G.C	5.83038e-05	FALSE	0.09333	0.269707	0.099623	0.16283	0.045358	0.054753	5.25344e-05	5.276e-05	5.0732e-05	5.22879e-05	5.83038e-05	1.74525e-05	1.69107e-05	1.74293e-05	1.94344e-05	1.69107e-05	1.74293e-05	1.94345e-05	1.69106e-05	1.90904e-05	1.94346e-05	5.63689e-06	5.80976e-06	6.47812e-06	5.63688e-06	6.3634e-06	6.47813e-06	5.63688e-06	6.36343e-06	6.47816e-06	6.36346e-06	1.87896e-06	2.12112e-06	2.15937e-06	2.12114e-06	2.12115e-06	7.07043e-07
W	1q24.2	chr1.169554341.A.G	5.47833e-05	FALSE	0.260723	0.045905	0.229463	0.454092	0.253374	0.359619	5.32935e-05	5.47833e-05	4.99695e-05	5.22879e-05	5.29066e-05	1.83883e-05	1.66565e-05	1.74293e-05	1.77541e-05	1.67455e-05	1.74293e-05	1.8248e-05	1.66557e-05	1.59259e-05	1.51848e-05	5.62252e-06	5.80976e-06	6.12445e-06	5.55191e-06	5.34791e-06	5.21232e-06	5.55191e-06	5.57784e-06	5.06161e-06	4.92279e-06	1.85064e-06	1.87266e-06	1.6872e-06	1.64093e-06	1.64093e-06	5.46978e-07
W	1q24.2	chr1.169554468.G.A	5.29417e-05	FALSE	0.385094	0.465246	0.485161	0.353472	0.34831	0.413523	5.22879e-05	5.26906e-05	5.05557e-05	5.22877e-05	5.29417e-05	1.74293e-05	1.68519e-05	1.74292e-05	1.73727e-05	1.68519e-05	1.74292e-05	1.75621e-05	1.68509e-05	1.63667e-05	1.44881e-05	5.61729e-06	5.80975e-06	5.7626e-06	5.61696e-06	5.37145e-06	4.82937e-06	5.61696e-06	5.33742e-06	4.82938e-06	4.37396e-06	1.87232e-06	1.75136e-06	1.60979e-06	1.45798e-06	1.45799e-06	4.85998e-07
W	1q24.2	chr1.169554672.T.A	5.31189e-05	FALSE	0.04712	0.025341	0.046641	0.011882	0.054513	0.02413	5.29045e-05	5.31189e-05	5.28933e-05	5.22878e-05	5.29186e-05	1.76803e-05	1.76179e-05	1.74293e-05	1.76239e-05	1.78862e-05	1.74293e-05	1.77004e-05	1.74233e-05	1.76265e-05	1.60983e-05	5.95068e-06	5.80976e-06	5.89164e-06	5.80777e-06	5.86956e-06	5.3661e-06	5.80778e-06	5.96008e-06	5.3661e-06	5.40606e-06	1.93592e-06	1.98297e-06	1.7887e-06	1.80202e-06	1.80202e-06	6.00672e-07
W	1q24.2	chr1.169554676.T.C	5.33463e-05	FALSE	0.060621	0.083161	0.215553	0.129425	0.032689	0.18208	5.2695e-05	5.33463e-05	5.14341e-05	5.22879e-05	5.30206e-05	1.76395e-05	1.71447e-05	1.74293e-05	1.7595e-05	1.71447e-05	1.74293e-05	1.77757e-05	1.71439e-05	1.70189e-05	1.7105e-05	5.71492e-06	5.80976e-06	5.88832e-06	5.71466e-06	5.65099e-06	5.70165e-06	5.71466e-06	5.61055e-06	5.70167e-06	5.25628e-06	1.90489e-06	1.86352e-06	1.90055e-06	1.7521e-06	1.7521e-06	5.84035e-07
W	1q24.2	chr1.169555933.G.T	6.50273e-05	FALSE	0.112446	0.013843	0.12722	0.446689	0.061431	0.158807	5.34831e-05	5.32347e-05	4.86671e-05	6.50273e-05	5.29033e-05	1.79308e-05	1.62224e-05	2.3664e-05	1.78244e-05	1.62224e-05	2.0309e-05	1.77449e-05	1.62197e-05	1.50203e-05	2.16989e-05	5.40748e-06	7.29162e-06	5.97914e-06	5.52185e-06	5.0685e-06	7.89859e-06	5.40656e-06	5.16964e-06	6.76208e-06	4.94016e-06	1.80219e-06	1.74412e-06	2.42968e-06	1.84368e-06	1.57596e-06	5.90368e-07
W	1q24.2	chr1.169556011.A.G	6.11223e-05	FALSE	0.114682	0.013824	0.127317	0.446305	0.06194	0.159236	5.31962e-05	5.31772e-05	4.86536e-05	6.11223e-05	5.2903e-05	1.7815e-05	1.62179e-05	2.1625e-05	1.7727e-05	1.62179e-05	1.92379e-05	1.77252e-05	1.62154e-05	1.50117e-05	2.03933e-05	5.40598e-06	6.72024e-06	5.93982e-06	5.40515e-06	5.036e-06	7.21661e-06	5.40515e-06	5.1558e-06	6.4053e-06	4.77267e-06	1.80172e-06	1.72938e-06	2.23932e-06	1.71936e-06	1.53149e-06	5.52999e-07
W	1q24.2	chr1.169556074.C.T	6.02484e-05	FALSE	0.1476	0.373306	0.126106	0.005298	0.122783	0.044586	6.02484e-05	5.40384e-05	5.29301e-05	5.22878e-05	5.29031e-05	2.05102e-05	2.00864e-05	1.74293e-05	2.00726e-05	1.80415e-05	1.74293e-05	1.80033e-05	1.7429e-05	1.76335e-05	1.49418e-05	6.84915e-06	5.80976e-06	6.83347e-06	5.80966e-06	6.69205e-06	4.98061e-06	5.80965e-06	6.01065e-06	4.98061e-06	4.97989e-06	1.93655e-06	2.28196e-06	1.66164e-06	1.65997e-06	1.65996e-06	5.56314e-07
W	1q24.2	chr1.169556570.G.A	5.44504e-05	FALSE	0.306956	0.212191	0.392591	0.279617	0.313757	0.329067	5.40408e-05	5.43958e-05	5.44504e-05	5.22877e-05	5.28998e-05	1.85067e-05	1.87357e-05	1.74292e-05	1.8022e-05	1.77929e-05	1.74292e-05	1.80927e-05	1.77843e-05	1.81357e-05	1.34199e-05	5.93117e-06	5.80975e-06	6.16226e-06	5.92832e-06	6.22971e-06	4.47329e-06	5.92816e-06	5.64531e-06	4.47332e-06	3.66654e-06	1.97613e-06	1.91249e-06	1.4911e-06	1.31098e-06	1.2222e-06	4.27941e-07
W	1q24.2	chr1.169557863.T.C	7.82185e-05	FALSE	0.09421	0.021062	0.113235	0.023535	0.110968	0.041585	5.29585e-05	5.30135e-05	5.27042e-05	7.82185e-05	5.2905e-05	1.76838e-05	1.75737e-05	2.7571e-05	1.76437e-05	1.75377e-05	2.4314e-05	1.76621e-05	2.67369e-05	1.75589e-05	2.60605e-05	5.84543e-06	8.44037e-06	5.89052e-06	9.41583e-06	5.85487e-06	9.18605e-06	8.30175e-06	5.83886e-06	8.09481e-06	8.90808e-06	2.8777e-06	1.94699e-06	2.81124e-06	3.13714e-06	2.76389e-06	9.58478e-07
W	1q24.2	chr1.169558618.T.C	6.0474e-05	FALSE	0.28049	0.310263	0.285654	0.438118	0.188775	0.208537	6.0474e-05	5.23275e-05	4.89744e-05	5.48381e-05	5.28722e-05	1.97212e-05	1.75033e-05	2.53202e-05	2.01585e-05	1.63248e-05	1.81837e-05	1.73957e-05	1.63206e-05	1.51991e-05	1.82309e-05	5.70608e-06	8.33312e-06	6.57357e-06	6.72398e-06	5.83428e-06	8.44709e-06	5.44021e-06	4.99966e-06	6.04513e-06	4.27288e-06	2.21183e-06	1.90183e-06	2.77996e-06	2.24421e-06	1.41321e-06	7.38193e-07
W	1q24.2	chr1.169558837.C.G	7.27939e-05	FALSE	0.277993	0.325036	0.285359	0.44351	0.186156	0.208354	7.27939e-05	5.23272e-05	4.8988e-05	5.96947e-05	5.28747e-05	2.37387e-05	2.11438e-05	3.63862e-05	2.42803e-05	1.63293e-05	1.97497e-05	1.73976e-05	1.63248e-05	1.52106e-05	1.98568e-05	6.9028e-06	1.19522e-05	7.91777e-06	9.97916e-06	7.05211e-06	1.21454e-05	5.44158e-06	5.00851e-06	6.56652e-06	4.53809e-06	3.27957e-06	2.30218e-06	3.98954e-06	3.33243e-06	1.4989e-06	1.09515e-06
W	1q24.2	chr1.169559146.G.A	5.32193e-05	FALSE	0.064225	0.016173	0.056371	0.013691	0.07784	0.034603	5.32193e-05	5.28121e-05	5.27351e-05	5.22878e-05	5.29157e-05	1.76641e-05	1.76856e-05	1.74293e-05	1.77324e-05	1.75948e-05	1.74293e-05	1.75905e-05	1.74008e-05	1.75728e-05	1.58505e-05	5.90016e-06	5.80976e-06	5.8852e-06	5.80029e-06	5.89278e-06	5.28351e-06	5.80027e-06	5.86207e-06	5.28351e-06	5.34914e-06	1.93343e-06	1.96579e-06	1.76117e-06	1.78305e-06	1.78304e-06	5.9435e-07
W	1q24.2	chr1.169559342.C.T	6.38767e-05	FALSE	0.266766	0.432749	0.272562	0.438162	0.185428	0.206455	6.38767e-05	5.24266e-05	4.86624e-05	5.82251e-05	5.28769e-05	2.09032e-05	1.82518e-05	2.97032e-05	2.13006e-05	1.62208e-05	1.97303e-05	1.74313e-05	1.62169e-05	1.50047e-05	1.93628e-05	5.91422e-06	9.9721e-06	6.96883e-06	7.99678e-06	6.08603e-06	9.91319e-06	5.40562e-06	4.91411e-06	6.5651e-06	4.53863e-06	2.66055e-06	1.97157e-06	3.32726e-06	2.67004e-06	1.52786e-06	8.88091e-07
W	1q24.2	chr1.169559484.C.T	6.42422e-05	FALSE	0.266235	0.432805	0.272569	0.443482	0.185454	0.206455	6.42422e-05	5.24328e-05	4.88569e-05	5.87039e-05	5.28769e-05	2.10274e-05	1.85185e-05	3.02523e-05	2.14229e-05	1.62856e-05	1.99221e-05	1.74333e-05	1.62814e-05	1.51286e-05	1.95229e-05	5.99289e-06	1.01667e-05	7.01032e-06	8.11195e-06	6.17503e-06	1.00967e-05	5.42713e-06	4.95028e-06	6.63052e-06	4.53009e-06	2.69944e-06	1.9978e-06	3.39224e-06	2.7086e-06	1.52619e-06	9.01096e-07
W	1q24.2	chr1.169559793.A.C	6.37527e-05	FALSE	0.266328	0.432216	0.272858	0.443487	0.185472	0.207006	6.37527e-05	5.24315e-05	4.90789e-05	5.93053e-05	5.28718e-05	2.08663e-05	1.85589e-05	3.03267e-05	2.12553e-05	1.63596e-05	2.01267e-05	1.7429e-05	1.63549e-05	1.52672e-05	1.97233e-05	5.99717e-06	1.01946e-05	6.9553e-06	8.02759e-06	6.18726e-06	1.01192e-05	5.45163e-06	4.99003e-06	6.6985e-06	4.49008e-06	2.67032e-06	1.99885e-06	3.40083e-06	2.67983e-06	1.51231e-06	8.91194e-07
W	1q24.2	chr1.169559894.C.T	5.74233e-05	FALSE	0.273227	0.432859	0.272657	0.443482	0.187677	0.206455	5.74233e-05	5.24363e-05	4.8858e-05	5.31425e-05	5.2877e-05	1.87985e-05	1.65212e-05	2.27021e-05	1.91415e-05	1.6286e-05	1.79857e-05	1.74345e-05	1.62823e-05	1.51293e-05	1.76709e-05	5.42873e-06	7.63464e-06	6.26476e-06	6.03107e-06	5.5069e-06	7.57401e-06	5.42744e-06	4.94994e-06	5.98327e-06	4.24671e-06	2.00694e-06	1.78112e-06	2.54643e-06	2.01302e-06	1.42691e-06	6.69675e-07
W	1q24.2	chr1.169559905.A.G	6.17513e-05	FALSE	0.310915	0.472409	0.272652	0.444399	0.205033	0.25068	5.28734e-05	5.24396e-05	4.92426e-05	6.17513e-05	5.29272e-05	1.74653e-05	1.64143e-05	2.29159e-05	1.76203e-05	1.64142e-05	2.10308e-05	1.74764e-05	1.64097e-05	1.70662e-05	2.05819e-05	5.47143e-06	7.76942e-06	5.82062e-06	5.46994e-06	5.68883e-06	7.639e-06	5.4699e-06	5.68874e-06	7.0064e-06	5.68615e-06	1.82331e-06	1.89628e-06	2.59034e-06	1.89541e-06	1.89539e-06	6.31805e-07
W	1q24.2	chr1.169560588.C.A	6.51867e-05	FALSE	0.266816	0.432773	0.272879	0.438172	0.185472	0.206455	6.51867e-05	5.24327e-05	4.90071e-05	6.36636e-05	5.28769e-05	2.13364e-05	1.89228e-05	3.42309e-05	2.17387e-05	1.63357e-05	2.16588e-05	1.74333e-05	1.63307e-05	1.52209e-05	2.12085e-05	6.11502e-06	1.1527e-05	7.11362e-06	8.90756e-06	6.31009e-06	1.1426e-05	5.44356e-06	4.97582e-06	7.21836e-06	4.69317e-06	2.96729e-06	2.03859e-06	3.8466e-06	2.97477e-06	1.58381e-06	9.9068e-07
W	1q24.2	chr1.169560735.C.T	6.95746e-05	FALSE	0.263368	0.48426	0.266452	0.438235	0.187501	0.205475	6.95746e-05	5.24669e-05	4.92277e-05	5.55846e-05	5.28706e-05	2.27998e-05	2.04162e-05	3.12707e-05	2.32003e-05	1.64092e-05	1.89283e-05	1.74398e-05	1.64045e-05	1.53584e-05	1.84777e-05	6.58118e-06	1.05087e-05	7.60089e-06	8.58954e-06	6.80759e-06	1.04342e-05	5.46816e-06	5.01047e-06	6.29602e-06	4.24626e-06	2.85017e-06	2.19381e-06	3.50546e-06	2.86738e-06	1.43178e-06	9.51163e-07
W	1q24.2	chr1.169560832.A.C	6.61045e-05	FALSE	0.267889	0.417162	0.274226	0.443448	0.185496	0.206761	6.61045e-05	5.23773e-05	4.90762e-05	6.30432e-05	5.28728e-05	2.15946e-05	1.92521e-05	3.4459e-05	2.20423e-05	1.63587e-05	2.11708e-05	1.74122e-05	1.63537e-05	1.52657e-05	2.09943e-05	6.24458e-06	1.14779e-05	7.19956e-06	9.0448e-06	6.41919e-06	1.15e-05	5.45125e-06	5.00337e-06	7.03817e-06	4.67293e-06	2.99474e-06	2.08175e-06	3.82999e-06	3.01996e-06	1.56285e-06	9.99751e-07
W	1q24.2	chr1.169560855.T.C	6.6796e-05	FALSE	0.267897	0.417145	0.27424	0.443467	0.185506	0.206761	6.6796e-05	5.23776e-05	4.90961e-05	6.23649e-05	5.28728e-05	2.18207e-05	1.94739e-05	3.4472e-05	2.22735e-05	1.63653e-05	2.09421e-05	1.74123e-05	1.63604e-05	1.52783e-05	2.07636e-05	6.3158e-06	1.14795e-05	7.27513e-06	9.09951e-06	6.49332e-06	1.15044e-05	5.45346e-06	5.00709e-06	6.96216e-06	4.63363e-06	3.01197e-06	2.10555e-06	3.83052e-06	3.03824e-06	1.54951e-06	1.0055e-06
W	1q24.2	chr1.169560938.C.G	6.50991e-05	FALSE	0.26631	0.432753	0.272822	0.443467	0.185524	0.206455	6.50991e-05	5.24311e-05	4.90953e-05	6.29309e-05	5.28769e-05	2.13065e-05	1.89711e-05	3.36684e-05	2.17094e-05	1.63651e-05	2.1394e-05	1.74328e-05	1.63601e-05	1.5279e-05	2.09592e-05	6.12971e-06	1.1331e-05	7.10365e-06	8.797e-06	6.32617e-06	1.1238e-05	5.45335e-06	4.99431e-06	7.12851e-06	4.66217e-06	2.92916e-06	2.04348e-06	3.78116e-06	2.93779e-06	1.57251e-06	9.77934e-07
W	1q24.2	chr1.169561070.T.C	5.3216e-05	FALSE	0.064282	0.016301	0.056399	0.013349	0.077924	0.036012	5.3216e-05	5.28076e-05	5.27038e-05	5.22878e-05	5.29181e-05	1.76601e-05	1.76729e-05	1.74293e-05	1.77316e-05	1.75758e-05	1.74293e-05	1.75908e-05	1.73965e-05	1.75632e-05	1.6034e-05	5.89122e-06	5.80976e-06	5.88388e-06	5.79884e-06	5.88865e-06	5.34466e-06	5.79882e-06	5.8559e-06	5.34466e-06	5.42161e-06	1.93295e-06	1.96282e-06	1.78155e-06	1.80721e-06	1.8072e-06	6.02403e-07
W	1q24.2	chr1.169561123.G.C	5.59736e-05	FALSE	0.2909	0.073715	0.375029	0.280957	0.311708	0.326433	5.28299e-05	5.55092e-05	5.59736e-05	5.22877e-05	5.29145e-05	1.83965e-05	1.87163e-05	1.74292e-05	1.7595e-05	1.8054e-05	1.74292e-05	1.84614e-05	1.80441e-05	1.86517e-05	1.38849e-05	6.01811e-06	5.80975e-06	6.12134e-06	6.0148e-06	6.22709e-06	4.6283e-06	6.01478e-06	5.74038e-06	4.62833e-06	3.7173e-06	2.00496e-06	1.91782e-06	1.54277e-06	1.23908e-06	1.2391e-06	4.13027e-07
W	1q24.2	chr1.169561348.T.C	7.31937e-05	FALSE	0.27813	0.324814	0.285635	0.443317	0.186261	0.208476	7.31937e-05	5.23269e-05	4.9267e-05	6.59792e-05	5.28739e-05	2.38687e-05	2.15295e-05	4.18356e-05	2.44133e-05	1.64223e-05	2.18248e-05	1.73969e-05	1.64168e-05	1.53858e-05	2.19914e-05	7.02594e-06	1.37415e-05	7.96101e-06	1.1073e-05	7.18059e-06	1.39655e-05	5.47226e-06	5.06471e-06	7.25621e-06	4.75356e-06	3.63944e-06	2.34318e-06	4.58721e-06	3.69822e-06	1.57086e-06	1.2155e-06
W	1q24.2	chr1.169561599.G.T	5.52562e-05	FALSE	0.302799	0.180917	0.387438	0.28655	0.312356	0.328148	5.23755e-05	5.44093e-05	5.52562e-05	5.22877e-05	5.29106e-05	1.77203e-05	1.82361e-05	1.74292e-05	1.74407e-05	1.79436e-05	1.74292e-05	1.80996e-05	1.79342e-05	1.84118e-05	1.37461e-05	5.98123e-06	5.80975e-06	5.90232e-06	5.97809e-06	6.07992e-06	4.58203e-06	5.97812e-06	5.70776e-06	4.58205e-06	3.69271e-06	1.99272e-06	1.88581e-06	1.52735e-06	1.2309e-06	1.23091e-06	4.103e-07
W	1q24.2	chr1.169561743.C.A	5.59585e-05	FALSE	0.287789	0.070679	0.374816	0.280945	0.309021	0.326188	5.30992e-05	5.57011e-05	5.59585e-05	5.22877e-05	5.29169e-05	1.86219e-05	1.88954e-05	1.74292e-05	1.77069e-05	1.80516e-05	1.74292e-05	1.85249e-05	1.80431e-05	1.86491e-05	1.39567e-05	6.01733e-06	5.80975e-06	6.19758e-06	6.0145e-06	6.28634e-06	4.65221e-06	6.01443e-06	5.73547e-06	4.65224e-06	3.73089e-06	2.00486e-06	1.92535e-06	1.55074e-06	1.2436e-06	1.24363e-06	4.14534e-07
W	1q24.2	chr1.169561797.G.A	5.60691e-05	FALSE	0.291309	0.072414	0.374862	0.286404	0.31166	0.326188	5.29099e-05	5.56888e-05	5.60691e-05	5.22877e-05	5.29169e-05	1.85369e-05	1.8842e-05	1.74292e-05	1.76276e-05	1.80789e-05	1.74292e-05	1.85209e-05	1.8069e-05	1.86863e-05	1.39567e-05	6.02642e-06	5.80975e-06	6.16866e-06	6.02311e-06	6.26883e-06	4.65223e-06	6.02307e-06	5.74058e-06	4.65226e-06	3.71849e-06	2.00773e-06	1.92255e-06	1.55075e-06	1.23947e-06	1.2395e-06	4.13158e-07
W	1q24.2	chr1.169561847.C.A	5.59527e-05	FALSE	0.290716	0.072554	0.374826	0.280942	0.311627	0.326188	5.2893e-05	5.56775e-05	5.59527e-05	5.22877e-05	5.29169e-05	1.85161e-05	1.87819e-05	1.74292e-05	1.76178e-05	1.80506e-05	1.74292e-05	1.85172e-05	1.80409e-05	1.86472e-05	1.39567e-05	6.017e-06	5.80975e-06	6.1616e-06	6.01374e-06	6.249e-06	4.65223e-06	6.0137e-06	5.73556e-06	4.65226e-06	3.7302e-06	2.00461e-06	1.91987e-06	1.55075e-06	1.24337e-06	1.24341e-06	4.1446e-07
W	1q24.2	chr1.169561897.T.C	5.5959e-05	FALSE	0.290737	0.072554	0.374863	0.280946	0.311651	0.326249	5.28927e-05	5.56942e-05	5.5959e-05	5.22877e-05	5.29162e-05	1.85213e-05	1.87837e-05	1.74292e-05	1.76171e-05	1.80517e-05	1.74292e-05	1.85225e-05	1.80417e-05	1.86485e-05	1.39347e-05	6.01734e-06	5.80975e-06	6.16327e-06	6.01402e-06	6.24949e-06	4.6449e-06	6.01398e-06	5.73541e-06	4.64493e-06	3.72626e-06	2.0047e-06	1.91981e-06	1.54831e-06	1.24206e-06	1.24209e-06	4.14021e-07
W	1q24.2	chr1.169562333.T.C	6.44284e-05	FALSE	0.266309	0.432477	0.27285	0.443472	0.185486	0.206394	6.44284e-05	5.24185e-05	4.91132e-05	6.33102e-05	5.28778e-05	2.10777e-05	1.87875e-05	3.34361e-05	2.14857e-05	1.6371e-05	2.14643e-05	1.74293e-05	1.6366e-05	1.52906e-05	2.10889e-05	6.07416e-06	1.1233e-05	7.02745e-06	8.68737e-06	6.26494e-06	1.11608e-05	5.45533e-06	5.00062e-06	7.15112e-06	4.67516e-06	2.89008e-06	2.02499e-06	3.74863e-06	2.90128e-06	1.57426e-06	9.64943e-07
W	1q24.2	chr1.169562873.C.T	5.56987e-05	FALSE	0.290952	0.073087	0.375092	0.281759	0.311736	0.326433	5.28998e-05	5.56987e-05	5.55726e-05	5.22877e-05	5.29161e-05	1.853e-05	1.8659e-05	1.74292e-05	1.76194e-05	1.79882e-05	1.74292e-05	1.85239e-05	1.79783e-05	1.85214e-05	1.39303e-05	5.99617e-06	5.80975e-06	6.16621e-06	5.99288e-06	6.20804e-06	4.64344e-06	5.99284e-06	5.70564e-06	4.64347e-06	3.73126e-06	1.99765e-06	1.91022e-06	1.54782e-06	1.24372e-06	1.24376e-06	4.14577e-07
W	1q24.2	chr1.169562921.C.T	5.43242e-05	FALSE	0.302299	0.181516	0.387677	0.281079	0.312367	0.328148	5.23793e-05	5.43242e-05	5.38984e-05	5.22877e-05	5.29106e-05	1.77072e-05	1.77891e-05	1.74292e-05	1.74419e-05	1.77068e-05	1.74292e-05	1.80717e-05	1.76981e-05	1.79603e-05	1.37461e-05	5.90229e-06	5.80975e-06	5.89824e-06	5.8994e-06	5.93159e-06	4.58203e-06	5.89942e-06	5.60358e-06	4.58205e-06	3.7265e-06	1.96649e-06	1.85172e-06	1.52735e-06	1.24216e-06	1.24217e-06	4.14055e-07
W	1q24.2	chr1.169563395.T.C	5.4423e-05	FALSE	0.302526	0.181595	0.388789	0.281101	0.312558	0.328393	5.23829e-05	5.40276e-05	5.4423e-05	5.22877e-05	5.29062e-05	1.76572e-05	1.79648e-05	1.74292e-05	1.74398e-05	1.77954e-05	1.74292e-05	1.79736e-05	1.77872e-05	1.81306e-05	1.36179e-05	5.93183e-06	5.80975e-06	5.88024e-06	5.92911e-06	5.98866e-06	4.5393e-06	5.92912e-06	5.65483e-06	4.53932e-06	3.69418e-06	1.97639e-06	1.86893e-06	1.5131e-06	1.23138e-06	1.2314e-06	4.10462e-07
W	1q24.2	chr1.169563445.A.G	5.31821e-05	FALSE	0.064327	0.016259	0.05642	0.013348	0.077989	0.036012	5.31821e-05	5.28029e-05	5.27066e-05	5.22878e-05	5.29261e-05	1.76458e-05	1.76622e-05	1.74293e-05	1.77222e-05	1.75734e-05	1.74293e-05	1.75953e-05	1.73969e-05	1.75679e-05	1.66578e-05	5.88571e-06	5.80976e-06	5.87957e-06	5.79897e-06	5.88575e-06	5.55262e-06	5.79895e-06	5.85763e-06	5.55261e-06	5.67006e-06	1.93299e-06	1.96115e-06	1.85087e-06	1.89003e-06	1.89002e-06	6.3001e-07
W	1q24.2	chr1.169563629.A.G	5.44121e-05	FALSE	0.302543	0.181572	0.388816	0.281103	0.312583	0.32827	5.23834e-05	5.41595e-05	5.44121e-05	5.22877e-05	5.29087e-05	1.76803e-05	1.79614e-05	1.74292e-05	1.74419e-05	1.77935e-05	1.74292e-05	1.80174e-05	1.7785e-05	1.81293e-05	1.36911e-05	5.93122e-06	5.80975e-06	5.88882e-06	5.92837e-06	5.98833e-06	4.5637e-06	5.92838e-06	5.64992e-06	4.56372e-06	3.70722e-06	1.97614e-06	1.86738e-06	1.52124e-06	1.23573e-06	1.23574e-06	4.11912e-07
W	1q24.2	chr1.169563657.T.A	5.54585e-05	FALSE	0.290969	0.072564	0.375892	0.281005	0.311862	0.326311	5.29297e-05	5.54585e-05	5.49413e-05	5.22877e-05	5.29151e-05	1.84804e-05	1.84712e-05	1.74292e-05	1.76466e-05	1.78824e-05	1.74292e-05	1.84449e-05	1.78728e-05	1.83107e-05	1.38996e-05	5.96091e-06	5.80975e-06	6.15018e-06	5.95772e-06	6.14546e-06	4.63318e-06	5.95767e-06	5.66155e-06	4.63321e-06	3.73681e-06	1.98593e-06	1.89683e-06	1.5444e-06	1.24558e-06	1.24561e-06	4.15193e-07
W	1q24.2	chr1.169563986.A.G	5.43703e-05	FALSE	0.302279	0.1815	0.387565	0.281095	0.312349	0.328271	5.23819e-05	5.43703e-05	5.39103e-05	5.22877e-05	5.29096e-05	1.77163e-05	1.77944e-05	1.74292e-05	1.7442e-05	1.77088e-05	1.74292e-05	1.80866e-05	1.77002e-05	1.79634e-05	1.37164e-05	5.90297e-06	5.80975e-06	5.9012e-06	5.90009e-06	5.93313e-06	4.57214e-06	5.90011e-06	5.60285e-06	4.57216e-06	3.72084e-06	1.96671e-06	1.85171e-06	1.52405e-06	1.24027e-06	1.24028e-06	4.13425e-07
W	1q24.2	chr1.169564108.A.T	5.43775e-05	FALSE	0.302266	0.181501	0.387589	0.281097	0.312329	0.328148	5.23823e-05	5.43775e-05	5.39429e-05	5.22877e-05	5.29106e-05	1.77177e-05	1.78054e-05	1.74292e-05	1.74429e-05	1.77143e-05	1.74292e-05	1.80892e-05	1.7706e-05	1.79751e-05	1.37461e-05	5.90481e-06	5.80975e-06	5.90198e-06	5.90204e-06	5.93709e-06	4.58202e-06	5.90205e-06	5.60555e-06	4.58204e-06	3.72585e-06	1.96736e-06	1.85264e-06	1.52735e-06	1.24194e-06	1.24195e-06	4.13981e-07
W	1q24.2	chr1.169564164.A.C	5.42744e-05	FALSE	0.302267	0.18149	0.387641	0.281103	0.312326	0.328148	5.23832e-05	5.42744e-05	5.39577e-05	5.22877e-05	5.29106e-05	1.77002e-05	1.78108e-05	1.74292e-05	1.74432e-05	1.77168e-05	1.74292e-05	1.80555e-05	1.77084e-05	1.798e-05	1.37461e-05	5.90565e-06	5.80975e-06	5.89607e-06	5.90285e-06	5.93891e-06	4.58202e-06	5.90287e-06	5.60986e-06	4.58204e-06	3.72554e-06	1.96764e-06	1.85412e-06	1.52735e-06	1.24184e-06	1.24185e-06	4.13947e-07
W	1q24.2	chr1.169564506.T.A	7.35001e-05	FALSE	0.259805	0.494477	0.266164	0.443364	0.185363	0.205353	7.35001e-05	5.24778e-05	4.89813e-05	6.2644e-05	5.28718e-05	2.40951e-05	2.13455e-05	3.93557e-05	2.45136e-05	1.63271e-05	2.14661e-05	1.74442e-05	1.63223e-05	1.52055e-05	2.08577e-05	6.8932e-06	1.32803e-05	8.03399e-06	1.06646e-05	7.11875e-06	1.31355e-05	5.44078e-06	4.96626e-06	7.15527e-06	4.68476e-06	3.5545e-06	2.2982e-06	4.43116e-06	3.56101e-06	1.58804e-06	1.18651e-06
W	1q24.2	chr1.169564607.G.T	5.42615e-05	FALSE	0.302481	0.181499	0.388712	0.281084	0.312519	0.328271	5.23781e-05	5.41122e-05	5.42615e-05	5.22877e-05	5.29095e-05	1.767e-05	1.79085e-05	1.74292e-05	1.74407e-05	1.77681e-05	1.74292e-05	1.80021e-05	1.77599e-05	1.808e-05	1.37151e-05	5.92275e-06	5.80975e-06	5.88515e-06	5.92002e-06	5.97086e-06	4.57169e-06	5.92003e-06	5.63944e-06	4.5717e-06	3.71442e-06	1.97336e-06	1.86342e-06	1.5239e-06	1.23813e-06	1.23815e-06	4.12712e-07
W	1q24.2	chr1.169564790.T.C	7.38412e-05	FALSE	0.259891	0.494452	0.266198	0.443106	0.18544	0.205353	7.38412e-05	5.24787e-05	4.89429e-05	6.49061e-05	5.28718e-05	2.42077e-05	2.14081e-05	4.14963e-05	2.46276e-05	1.63143e-05	2.2285e-05	1.74445e-05	1.63095e-05	1.51814e-05	2.16267e-05	6.91547e-06	1.40199e-05	8.0716e-06	1.11594e-05	7.13969e-06	1.38506e-05	5.43649e-06	4.95933e-06	7.42854e-06	4.81325e-06	3.72387e-06	2.30565e-06	4.67814e-06	3.72638e-06	1.63354e-06	1.2431e-06
W	1q24.2	chr1.169564911.T.C	5.56835e-05	FALSE	0.290714	0.07247	0.374821	0.281033	0.311622	0.326249	5.2912e-05	5.56835e-05	5.46477e-05	5.22877e-05	5.29166e-05	1.85373e-05	1.83492e-05	1.74292e-05	1.76296e-05	1.78331e-05	1.74292e-05	1.8519e-05	1.78244e-05	1.82146e-05	1.39459e-05	5.94449e-06	5.80975e-06	6.16879e-06	5.94157e-06	6.10527e-06	4.64861e-06	5.94153e-06	5.63519e-06	4.64864e-06	3.75085e-06	1.98055e-06	1.88711e-06	1.54954e-06	1.25026e-06	1.25029e-06	4.16754e-07
W	1q24.2	chr1.169565276.G.A	5.4402e-05	FALSE	0.302317	0.181544	0.387594	0.281098	0.312393	0.328148	5.2382e-05	5.4402e-05	5.39408e-05	5.22877e-05	5.29106e-05	1.77218e-05	1.78046e-05	1.74292e-05	1.74428e-05	1.7714e-05	1.74292e-05	1.80972e-05	1.77051e-05	1.79744e-05	1.37461e-05	5.9047e-06	5.80975e-06	5.90338e-06	5.90173e-06	5.93682e-06	4.58203e-06	5.90175e-06	5.60465e-06	4.58205e-06	3.72554e-06	1.96726e-06	1.85233e-06	1.52735e-06	1.24184e-06	1.24185e-06	4.13947e-07
W	1q24.2	chr1.169565346.A.G	5.32354e-05	FALSE	0.064371	0.016323	0.056477	0.013348	0.078034	0.036073	5.32354e-05	5.27992e-05	5.27038e-05	5.22878e-05	5.29265e-05	1.76611e-05	1.76795e-05	1.74293e-05	1.77398e-05	1.75694e-05	1.74293e-05	1.75944e-05	1.73965e-05	1.75673e-05	1.66867e-05	5.88971e-06	5.80976e-06	5.88465e-06	5.79886e-06	5.89149e-06	5.56224e-06	5.79884e-06	5.85641e-06	5.56223e-06	5.68071e-06	1.93295e-06	1.96247e-06	1.85408e-06	1.89358e-06	1.89357e-06	6.31192e-07
W	1q24.2	chr1.169565650.A.G	5.4294e-05	FALSE	0.302307	0.181656	0.387663	0.2811	0.312359	0.328148	5.2378e-05	5.4294e-05	5.37072e-05	5.22877e-05	5.29106e-05	1.77015e-05	1.77252e-05	1.74292e-05	1.74415e-05	1.76744e-05	1.74292e-05	1.80619e-05	1.7666e-05	1.78968e-05	1.37461e-05	5.8915e-06	5.80975e-06	5.89624e-06	5.88872e-06	5.91036e-06	4.58202e-06	5.88874e-06	5.58897e-06	4.58204e-06	3.73029e-06	1.96292e-06	1.84679e-06	1.52735e-06	1.24342e-06	1.24343e-06	4.14475e-07
W	1q24.2	chr1.169565958.T.G	5.40996e-05	FALSE	0.302618	0.181709	0.389005	0.281097	0.312651	0.328331	5.23821e-05	5.39621e-05	5.40996e-05	5.22877e-05	5.29075e-05	1.76455e-05	1.78573e-05	1.74292e-05	1.74405e-05	1.77408e-05	1.74292e-05	1.79525e-05	1.77328e-05	1.80244e-05	1.36559e-05	5.91363e-06	5.80975e-06	5.8766e-06	5.91097e-06	5.95342e-06	4.55197e-06	5.91098e-06	5.63096e-06	4.55199e-06	3.70676e-06	1.97034e-06	1.86097e-06	1.51733e-06	1.23558e-06	1.23559e-06	4.11861e-07
W	1q24.2	chr1.169566337.G.T	5.56386e-05	FALSE	0.287811	0.070663	0.37478	0.280957	0.309056	0.326188	5.32218e-05	5.56386e-05	5.38869e-05	5.22877e-05	5.29173e-05	1.86438e-05	1.82097e-05	1.74292e-05	1.77487e-05	1.77062e-05	1.74292e-05	1.85045e-05	1.76989e-05	1.79623e-05	1.39659e-05	5.90219e-06	5.80975e-06	6.20525e-06	5.89975e-06	6.05869e-06	4.65528e-06	5.89968e-06	5.57825e-06	4.65532e-06	3.76966e-06	1.9666e-06	1.87426e-06	1.55177e-06	1.25652e-06	1.25656e-06	4.18842e-07
W	1q24.2	chr1.169566395.A.C	5.44207e-05	FALSE	0.302337	0.181631	0.387645	0.281082	0.312407	0.328148	5.23822e-05	5.44207e-05	5.35951e-05	5.22877e-05	5.29106e-05	1.77252e-05	1.76903e-05	1.74292e-05	1.74429e-05	1.76553e-05	1.74292e-05	1.81034e-05	1.76468e-05	1.78596e-05	1.37461e-05	5.88515e-06	5.80975e-06	5.90458e-06	5.8823e-06	5.89891e-06	4.58203e-06	5.88232e-06	5.57636e-06	4.58205e-06	3.73238e-06	1.96078e-06	1.84301e-06	1.52735e-06	1.24412e-06	1.24413e-06	4.14708e-07
W	1q24.2	chr1.169566514.T.G	5.44305e-05	FALSE	0.302357	0.181637	0.387636	0.281078	0.312436	0.328148	5.23753e-05	5.44305e-05	5.36085e-05	5.22877e-05	5.29106e-05	1.77241e-05	1.7691e-05	1.74292e-05	1.74406e-05	1.76576e-05	1.74292e-05	1.81066e-05	1.76492e-05	1.7864e-05	1.37461e-05	5.8859e-06	5.80975e-06	5.90371e-06	5.8831e-06	5.89891e-06	4.58202e-06	5.88312e-06	5.57716e-06	4.58204e-06	3.73222e-06	1.96105e-06	1.84266e-06	1.52735e-06	1.24406e-06	1.24408e-06	4.1469e-07
W	1q24.2	chr1.169566531.G.A	5.44084e-05	FALSE	0.30235	0.181634	0.387609	0.281078	0.312429	0.328148	5.23762e-05	5.44084e-05	5.36022e-05	5.22877e-05	5.29106e-05	1.77206e-05	1.76894e-05	1.74292e-05	1.74409e-05	1.76565e-05	1.74292e-05	1.80993e-05	1.76481e-05	1.78619e-05	1.37461e-05	5.88554e-06	5.80975e-06	5.90259e-06	5.88272e-06	5.8984e-06	4.58203e-06	5.88274e-06	5.57727e-06	4.58205e-06	3.7323e-06	1.96092e-06	1.84277e-06	1.52735e-06	1.24409e-06	1.24411e-06	4.14699e-07
W	1q24.2	chr1.169566680.A.G	6.85406e-05	FALSE	0.1134	0.01377	0.127468	0.43869	0.061599	0.159297	5.35106e-05	5.31627e-05	4.86569e-05	6.85406e-05	5.29196e-05	1.79157e-05	1.6219e-05	2.51036e-05	1.78403e-05	1.6219e-05	2.13436e-05	1.77274e-05	1.62158e-05	1.5022e-05	2.28865e-05	5.40635e-06	7.70846e-06	5.97673e-06	5.61463e-06	5.07021e-06	8.38509e-06	5.40527e-06	5.16878e-06	7.11183e-06	4.97922e-06	1.80176e-06	1.74516e-06	2.57043e-06	1.87617e-06	1.58861e-06	6.0077e-07
W	1q24.2	chr1.169566774.T.G	5.55965e-05	FALSE	0.290872	0.073653	0.374968	0.281015	0.311676	0.326311	5.2869e-05	5.55965e-05	5.42793e-05	5.22877e-05	5.29159e-05	1.84649e-05	1.81752e-05	1.74292e-05	1.7609e-05	1.7771e-05	1.74292e-05	1.84904e-05	1.77622e-05	1.80916e-05	1.39258e-05	5.92378e-06	5.80975e-06	6.14443e-06	5.92084e-06	6.04753e-06	4.64193e-06	5.92081e-06	5.6084e-06	4.64196e-06	3.75404e-06	1.97364e-06	1.87577e-06	1.54732e-06	1.25132e-06	1.25135e-06	4.17109e-07
W	1q24.2	chr1.169566929.T.C	7.32383e-05	FALSE	0.259793	0.494062	0.266351	0.444276	0.185403	0.205414	7.32383e-05	5.24848e-05	4.88539e-05	5.98837e-05	5.28707e-05	2.40152e-05	2.11434e-05	3.68916e-05	2.44251e-05	1.62846e-05	2.05183e-05	1.74457e-05	1.62803e-05	1.51245e-05	1.99187e-05	6.83321e-06	1.24425e-05	8.00691e-06	1.01611e-05	7.05101e-06	1.23118e-05	5.42677e-06	4.94195e-06	6.83511e-06	4.59561e-06	3.38598e-06	2.27809e-06	4.15111e-06	3.39242e-06	1.55776e-06	1.13009e-06
W	1q24.2	chr1.169567002.C.A	5.44025e-05	FALSE	0.302339	0.181675	0.38761	0.281085	0.312407	0.328209	5.23797e-05	5.44025e-05	5.35968e-05	5.22877e-05	5.29103e-05	1.7721e-05	1.76896e-05	1.74292e-05	1.74418e-05	1.76556e-05	1.74292e-05	1.80973e-05	1.76476e-05	1.78599e-05	1.3738e-05	5.88525e-06	5.80975e-06	5.90293e-06	5.88256e-06	5.89851e-06	4.57932e-06	5.88258e-06	5.57691e-06	4.57934e-06	3.73114e-06	1.96087e-06	1.84298e-06	1.52644e-06	1.24371e-06	1.24372e-06	4.1457e-07
W	1q24.2	chr1.169567100.G.A	5.42894e-05	FALSE	0.302318	0.181613	0.387644	0.280955	0.312401	0.328209	5.23786e-05	5.42894e-05	5.35856e-05	5.22877e-05	5.29102e-05	1.77009e-05	1.76852e-05	1.74292e-05	1.74414e-05	1.76536e-05	1.74292e-05	1.80603e-05	1.76453e-05	1.78561e-05	1.37356e-05	5.88455e-06	5.80975e-06	5.89595e-06	5.88179e-06	5.89696e-06	4.57854e-06	5.88181e-06	5.57931e-06	4.57856e-06	3.73106e-06	1.96062e-06	1.84362e-06	1.52619e-06	1.24368e-06	1.24369e-06	4.14561e-07
W	1q24.2	chr1.169567201.C.T	5.54874e-05	FALSE	0.292553	0.072013	0.374892	0.280984	0.312383	0.326127	5.2926e-05	5.54874e-05	5.43256e-05	5.22877e-05	5.29176e-05	1.84873e-05	1.82382e-05	1.74292e-05	1.76436e-05	1.77788e-05	1.74292e-05	1.84549e-05	1.77702e-05	1.81085e-05	1.39765e-05	5.92638e-06	5.80975e-06	6.15228e-06	5.9235e-06	6.06867e-06	4.65881e-06	5.92347e-06	5.61445e-06	4.65884e-06	3.7625e-06	1.97452e-06	1.87992e-06	1.55294e-06	1.25414e-06	1.25417e-06	4.18049e-07
W	1q24.2	chr1.169567264.G.T	5.5662e-05	FALSE	0.289565	0.070091	0.374882	0.28101	0.309783	0.326127	5.32579e-05	5.5662e-05	5.42621e-05	5.22877e-05	5.29176e-05	1.86644e-05	1.83435e-05	1.74292e-05	1.77603e-05	1.77681e-05	1.74292e-05	1.85122e-05	1.77605e-05	1.80874e-05	1.39764e-05	5.92284e-06	5.80975e-06	6.21191e-06	5.92028e-06	6.10324e-06	4.65879e-06	5.92022e-06	5.60646e-06	4.65882e-06	3.76428e-06	1.97345e-06	1.8837e-06	1.55294e-06	1.25473e-06	1.25476e-06	4.18244e-07
W	1q24.2	chr1.169567663.G.A	5.58328e-05	FALSE	0.290826	0.072563	0.374891	0.281024	0.311759	0.326188	5.29213e-05	5.58328e-05	5.43049e-05	5.22877e-05	5.29169e-05	1.85964e-05	1.82396e-05	1.74292e-05	1.76389e-05	1.77754e-05	1.74292e-05	1.85681e-05	1.77662e-05	1.8101e-05	1.39567e-05	5.92523e-06	5.80975e-06	6.18834e-06	5.92219e-06	6.06891e-06	4.65224e-06	5.92215e-06	5.60671e-06	4.65227e-06	3.75897e-06	1.97409e-06	1.8781e-06	1.55075e-06	1.25296e-06	1.25299e-06	4.17656e-07
W	1q24.2	chr1.169567772.C.A	5.57279e-05	FALSE	0.290845	0.072583	0.374997	0.281021	0.311773	0.326249	5.29189e-05	5.57279e-05	5.42873e-05	5.22877e-05	5.29166e-05	1.85591e-05	1.82309e-05	1.74292e-05	1.76365e-05	1.77724e-05	1.74293e-05	1.85337e-05	1.7763e-05	1.80949e-05	1.39485e-05	5.92424e-06	5.80975e-06	6.17604e-06	5.92111e-06	6.06599e-06	4.6495e-06	5.92107e-06	5.60701e-06	4.64953e-06	3.75765e-06	1.97373e-06	1.87802e-06	1.54984e-06	1.25252e-06	1.25256e-06	4.17509e-07
W	1q24.2	chr1.169569009.C.T	5.4279e-05	FALSE	0.307023	0.212439	0.391619	0.281082	0.313695	0.329067	5.40088e-05	5.4279e-05	5.35514e-05	5.22877e-05	5.29013e-05	1.84561e-05	1.83998e-05	1.74292e-05	1.80119e-05	1.76479e-05	1.74292e-05	1.80548e-05	1.76418e-05	1.78368e-05	1.34729e-05	5.88285e-06	5.80975e-06	6.14577e-06	5.88081e-06	6.11849e-06	4.49094e-06	5.88066e-06	5.57361e-06	4.49097e-06	3.68563e-06	1.96029e-06	1.88742e-06	1.49698e-06	1.28714e-06	1.22857e-06	4.15679e-07
W	1q24.2	chr1.169569107.G.A	6.88353e-05	FALSE	0.051263	0.017119	0.171152	0.190279	0.026349	0.138596	5.2952e-05	5.29232e-05	6.88353e-05	5.22879e-05	5.29226e-05	1.7646e-05	2.31104e-05	1.74293e-05	1.76517e-05	2.16574e-05	1.74293e-05	1.763e-05	1.97788e-05	2.29135e-05	1.58372e-05	7.23233e-06	5.80976e-06	5.87861e-06	6.59303e-06	7.69186e-06	5.28578e-06	6.59303e-06	7.18496e-06	5.28981e-06	6.38577e-06	2.19771e-06	2.40089e-06	1.76493e-06	2.16822e-06	2.03007e-06	6.82114e-07
W	1q24.2	chr1.169569228.G.A	6.14878e-05	FALSE	0.150995	0.405559	0.128483	0.00514	0.121801	0.044647	6.14878e-05	5.4074e-05	5.29306e-05	5.22878e-05	5.2903e-05	2.09466e-05	2.05004e-05	1.74293e-05	2.04858e-05	1.80555e-05	1.74293e-05	1.80153e-05	1.7429e-05	1.76336e-05	1.49391e-05	6.99594e-06	5.80976e-06	6.97904e-06	5.80969e-06	6.83009e-06	4.9797e-06	5.80968e-06	6.01537e-06	4.9797e-06	4.97882e-06	1.93656e-06	2.33092e-06	1.67733e-06	1.65961e-06	1.65961e-06	5.62082e-07
W	1q24.2	chr1.169569306.C.T	7.37103e-05	FALSE	0.259321	0.494753	0.266104	0.447562	0.18533	0.205475	7.37103e-05	5.2474e-05	4.87124e-05	5.97701e-05	5.28701e-05	2.41608e-05	2.11403e-05	3.70975e-05	2.45823e-05	1.62374e-05	2.04321e-05	1.74417e-05	1.62336e-05	1.50376e-05	1.98799e-05	6.84693e-06	1.24909e-05	8.05549e-06	1.03114e-05	7.04997e-06	1.23803e-05	5.41119e-06	4.9207e-06	6.80483e-06	4.67416e-06	3.43567e-06	2.2827e-06	4.16727e-06	3.44241e-06	1.58269e-06	1.14663e-06
W	1q24.2	chr1.169569358.C.G	5.4258e-05	FALSE	0.303089	0.188757	0.388716	0.281083	0.312431	0.327964	5.24889e-05	5.4258e-05	5.36057e-05	5.22877e-05	5.29147e-05	1.77375e-05	1.77445e-05	1.74292e-05	1.74816e-05	1.76571e-05	1.74292e-05	1.8051e-05	1.7649e-05	1.78669e-05	1.387e-05	5.8858e-06	5.80975e-06	5.91457e-06	5.88307e-06	5.92029e-06	4.62333e-06	5.88304e-06	5.58298e-06	4.62335e-06	3.75533e-06	1.96104e-06	1.85261e-06	1.54111e-06	1.25176e-06	1.25178e-06	4.17253e-07
W	1q24.2	chr1.169569365.T.G	6.89958e-05	FALSE	0.265181	0.439642	0.27204	0.447419	0.185513	0.206455	6.89958e-05	5.24293e-05	4.87618e-05	6.4041e-05	5.28767e-05	2.25801e-05	1.98191e-05	3.72816e-05	2.30124e-05	1.62539e-05	2.17676e-05	1.7432e-05	1.62497e-05	1.50707e-05	2.13368e-05	6.4229e-06	1.25307e-05	7.52946e-06	1.00157e-05	6.61002e-06	1.24455e-05	5.41658e-06	4.93573e-06	7.2547e-06	4.88343e-06	3.33622e-06	2.14159e-06	4.182e-06	3.34494e-06	1.6481e-06	1.1139e-06
W	1q24.2	chr1.169569604.C.T	5.42959e-05	FALSE	0.304203	0.188415	0.388422	0.281074	0.313033	0.327964	5.25946e-05	5.42959e-05	5.34575e-05	5.22877e-05	5.29147e-05	1.77801e-05	1.77313e-05	1.74292e-05	1.75167e-05	1.76316e-05	1.74292e-05	1.80634e-05	1.76235e-05	1.78176e-05	1.387e-05	5.87728e-06	5.80975e-06	5.92867e-06	5.87458e-06	5.91573e-06	4.62331e-06	5.87455e-06	5.56989e-06	4.62333e-06	3.7584e-06	1.95821e-06	1.85202e-06	1.54111e-06	1.25278e-06	1.2528e-06	4.17594e-07
W	1q24.2	chr1.169569895.A.C	5.32262e-05	FALSE	0.066101	0.016746	0.057119	0.013526	0.080231	0.037604	5.32262e-05	5.27871e-05	5.27092e-05	5.22878e-05	5.29401e-05	1.76502e-05	1.76783e-05	1.74293e-05	1.77393e-05	1.75623e-05	1.74293e-05	1.75984e-05	1.7397e-05	1.80192e-05	1.75224e-05	5.88413e-06	5.80976e-06	5.88178e-06	5.79903e-06	6.00641e-06	5.8408e-06	5.79901e-06	6.00639e-06	5.8408e-06	6.00629e-06	1.93301e-06	2.00214e-06	1.94694e-06	2.00211e-06	2.0021e-06	6.67369e-07
W	1q24.2	chr1.169570045.G.A	5.4303e-05	FALSE	0.30307	0.188731	0.388445	0.281092	0.312432	0.328086	5.24841e-05	5.4303e-05	5.35981e-05	5.22877e-05	5.29137e-05	1.77436e-05	1.77399e-05	1.74292e-05	1.74792e-05	1.76559e-05	1.74292e-05	1.80655e-05	1.76476e-05	1.78634e-05	1.38395e-05	5.88537e-06	5.80975e-06	5.91625e-06	5.88262e-06	5.91839e-06	4.61317e-06	5.88259e-06	5.58071e-06	4.61319e-06	3.7498e-06	1.96089e-06	1.85159e-06	1.53773e-06	1.24991e-06	1.24994e-06	4.16639e-07
W	1q24.2	chr1.169570685.C.T	5.43098e-05	FALSE	0.303064	0.188768	0.388453	0.281092	0.312418	0.328086	5.24815e-05	5.43098e-05	5.35921e-05	5.22877e-05	5.29137e-05	1.77439e-05	1.77368e-05	1.74292e-05	1.74783e-05	1.76548e-05	1.74292e-05	1.80677e-05	1.76465e-05	1.78614e-05	1.38395e-05	5.88503e-06	5.80975e-06	5.91627e-06	5.88224e-06	5.91733e-06	4.61317e-06	5.88221e-06	5.58003e-06	4.6132e-06	3.74983e-06	1.96077e-06	1.85122e-06	1.53773e-06	1.24992e-06	1.24995e-06	4.16643e-07
W	1q24.2	chr1.169570842.C.T	5.44578e-05	FALSE	0.309016	0.184309	0.388892	0.358925	0.310806	0.333844	5.23942e-05	5.44578e-05	5.12329e-05	5.22878e-05	5.28815e-05	1.77384e-05	1.70778e-05	1.74292e-05	1.74248e-05	1.70778e-05	1.74293e-05	1.8109e-05	1.70695e-05	1.66968e-05	1.28946e-05	5.69264e-06	5.80975e-06	5.90392e-06	5.6899e-06	5.51724e-06	4.29821e-06	5.68989e-06	5.27312e-06	4.29823e-06	3.61451e-06	1.89665e-06	1.7449e-06	1.43274e-06	1.20485e-06	1.20486e-06	4.01623e-07
W	1q24.2	chr1.169571096.C.A	5.56777e-05	FALSE	0.292206	0.086339	0.376147	0.281058	0.311771	0.32625	5.31931e-05	5.56777e-05	5.45636e-05	5.22877e-05	5.29181e-05	1.86466e-05	1.84487e-05	1.74292e-05	1.77398e-05	1.7819e-05	1.74293e-05	1.85175e-05	1.78093e-05	1.81881e-05	1.3992e-05	5.93982e-06	5.80975e-06	6.20637e-06	5.93656e-06	6.13806e-06	4.66397e-06	5.93649e-06	5.62905e-06	4.66401e-06	3.75998e-06	1.97888e-06	1.89162e-06	1.55466e-06	1.25329e-06	1.25333e-06	4.17766e-07
W	1q24.2	chr1.169571184.A.G	5.57012e-05	FALSE	0.2922	0.086339	0.376197	0.281041	0.311762	0.32625	5.31915e-05	5.57012e-05	5.46326e-05	5.22878e-05	5.29181e-05	1.8654e-05	1.84725e-05	1.74293e-05	1.77393e-05	1.78306e-05	1.74293e-05	1.85252e-05	1.78207e-05	1.8211e-05	1.3992e-05	5.94369e-06	5.80975e-06	6.20877e-06	5.94038e-06	6.14597e-06	4.66398e-06	5.94031e-06	5.63388e-06	4.66401e-06	3.75863e-06	1.98015e-06	1.89325e-06	1.55467e-06	1.25284e-06	1.25288e-06	4.17615e-07
W	1q24.2	chr1.169571354.T.C	5.96575e-05	FALSE	0.316482	0.305755	0.403218	0.28115	0.314482	0.330904	5.96575e-05	5.36734e-05	5.35639e-05	5.22877e-05	5.29256e-05	2.0156e-05	2.03793e-05	1.74293e-05	1.99258e-05	1.765e-05	1.74292e-05	1.78622e-05	1.76409e-05	1.78628e-05	1.41874e-05	6.20093e-06	5.80975e-06	6.72222e-06	5.8807e-06	6.80545e-06	4.72909e-06	5.88036e-06	5.59953e-06	4.72914e-06	3.81386e-06	1.96025e-06	2.0674e-06	1.59755e-06	1.56523e-06	1.27129e-06	5.05643e-07
W	1q24.2	chr1.169571658.A.C	5.4333e-05	FALSE	0.304248	0.188446	0.388589	0.281087	0.31307	0.328209	5.25913e-05	5.4333e-05	5.36187e-05	5.22877e-05	5.29114e-05	1.77854e-05	1.77837e-05	1.74292e-05	1.75131e-05	1.76594e-05	1.74292e-05	1.80748e-05	1.76517e-05	1.78682e-05	1.3767e-05	5.88654e-06	5.80975e-06	5.92947e-06	5.88397e-06	5.93203e-06	4.589e-06	5.88394e-06	5.58074e-06	4.58902e-06	3.73608e-06	1.96134e-06	1.85547e-06	1.52967e-06	1.24534e-06	1.24536e-06	4.15114e-07
W	1q24.2	chr1.169572897.C.T	5.41364e-05	FALSE	0.309339	0.244803	0.394276	0.286568	0.312522	0.329067	5.2752e-05	5.41364e-05	5.35481e-05	5.22877e-05	5.29238e-05	1.78539e-05	1.79098e-05	1.74292e-05	1.75816e-05	1.76542e-05	1.74292e-05	1.80133e-05	1.76454e-05	1.78564e-05	1.4137e-05	5.88491e-06	5.80975e-06	5.94906e-06	5.88196e-06	5.95943e-06	4.71232e-06	5.88185e-06	5.57997e-06	4.71236e-06	3.79402e-06	1.96067e-06	1.86645e-06	1.57078e-06	1.26463e-06	1.26468e-06	4.21546e-07
W	1q24.2	chr1.169573244.C.T	5.56674e-05	FALSE	0.292193	0.08647	0.376118	0.28101	0.311748	0.326188	5.30503e-05	5.56674e-05	5.32077e-05	5.22877e-05	5.29171e-05	1.85934e-05	1.79208e-05	1.74292e-05	1.7691e-05	1.75893e-05	1.74293e-05	1.85138e-05	1.75803e-05	1.77366e-05	1.39589e-05	5.86324e-06	5.80975e-06	6.18827e-06	5.86022e-06	5.96282e-06	4.65294e-06	5.86016e-06	5.52628e-06	4.65298e-06	3.78125e-06	1.95343e-06	1.85437e-06	1.55099e-06	1.26039e-06	1.26042e-06	4.20131e-07
W	1q24.2	chr1.169573462.G.A	5.31997e-05	FALSE	0.064337	0.016311	0.05662	0.013338	0.077956	0.037972	5.31997e-05	5.27893e-05	5.27012e-05	5.22878e-05	5.29424e-05	1.76428e-05	1.76663e-05	1.74293e-05	1.77309e-05	1.75603e-05	1.74293e-05	1.76018e-05	1.73961e-05	1.81008e-05	1.76017e-05	5.88056e-06	5.80976e-06	5.87942e-06	5.7987e-06	6.03361e-06	5.86726e-06	5.79869e-06	6.03359e-06	5.86725e-06	6.03358e-06	1.9329e-06	2.0112e-06	1.95575e-06	2.0112e-06	2.01119e-06	6.704e-07
W	1q24.2	chr1.169573479.G.T	5.56514e-05	FALSE	0.289291	0.083888	0.376083	0.281572	0.309132	0.32631	5.34491e-05	5.56514e-05	5.39416e-05	5.22877e-05	5.29161e-05	1.87271e-05	1.83178e-05	1.74292e-05	1.78261e-05	1.77139e-05	1.74292e-05	1.85084e-05	1.77054e-05	1.79795e-05	1.39279e-05	5.90478e-06	5.80975e-06	6.23358e-06	5.90196e-06	6.09412e-06	4.64263e-06	5.90188e-06	5.58165e-06	4.64266e-06	3.76098e-06	1.96734e-06	1.87997e-06	1.54755e-06	1.25362e-06	1.25367e-06	4.17876e-07
W	1q24.2	chr1.169573784.C.T	5.57119e-05	FALSE	0.292207	0.086485	0.376143	0.281016	0.31176	0.326372	5.29827e-05	5.57119e-05	5.32067e-05	5.22877e-05	5.29167e-05	1.85846e-05	1.78973e-05	1.74292e-05	1.76678e-05	1.75892e-05	1.74293e-05	1.85284e-05	1.75804e-05	1.77359e-05	1.39421e-05	5.86317e-06	5.80975e-06	6.1851e-06	5.86024e-06	5.95505e-06	4.64735e-06	5.86019e-06	5.52548e-06	4.64738e-06	3.77805e-06	1.95344e-06	1.85296e-06	1.54912e-06	1.25932e-06	1.25936e-06	4.19776e-07
W	1q24.2	chr1.169573893.G.A	5.40665e-05	FALSE	0.296618	0.188545	0.388403	0.245116	0.312992	0.328148	5.25504e-05	5.40665e-05	4.67324e-05	5.22877e-05	5.29117e-05	1.77238e-05	1.55775e-05	1.74292e-05	1.74997e-05	1.55774e-05	1.74292e-05	1.79877e-05	1.55752e-05	1.38383e-05	1.37773e-05	5.19249e-06	5.80975e-06	5.90738e-06	5.19176e-06	4.58673e-06	4.59243e-06	5.19173e-06	4.47507e-06	4.59245e-06	3.71242e-06	1.73058e-06	1.48514e-06	1.53081e-06	1.23748e-06	1.23746e-06	4.12489e-07
W	1q24.2	chr1.169574512.G.A	5.5677e-05	FALSE	0.292202	0.086512	0.37612	0.281041	0.311748	0.326433	5.29852e-05	5.5677e-05	5.27951e-05	5.22877e-05	5.2915e-05	1.85739e-05	1.77534e-05	1.74292e-05	1.76681e-05	1.75189e-05	1.74293e-05	1.85166e-05	1.75102e-05	1.75976e-05	1.38987e-05	5.83976e-06	5.80975e-06	6.18144e-06	5.83683e-06	5.90705e-06	4.63289e-06	5.83678e-06	5.49465e-06	4.63293e-06	3.7791e-06	1.94563e-06	1.84254e-06	1.5443e-06	1.25967e-06	1.25971e-06	4.19892e-07
W	1q24.2	chr1.169574539.G.A	5.56534e-05	FALSE	0.292183	0.08645	0.376076	0.281029	0.311737	0.326249	5.30004e-05	5.56534e-05	5.32568e-05	5.22877e-05	5.29167e-05	1.85714e-05	1.79209e-05	1.74292e-05	1.76739e-05	1.75979e-05	1.74293e-05	1.85092e-05	1.75889e-05	1.77524e-05	1.39469e-05	5.86609e-06	5.80975e-06	6.1808e-06	5.86309e-06	5.96285e-06	4.64897e-06	5.86303e-06	5.53003e-06	4.649e-06	3.77797e-06	1.95438e-06	1.85476e-06	1.54966e-06	1.25929e-06	1.25933e-06	4.19766e-07
W	1q24.2	chr1.169574805.T.A	5.56689e-05	FALSE	0.289209	0.083862	0.37612	0.28102	0.309097	0.326249	5.34796e-05	5.56689e-05	5.32011e-05	5.22877e-05	5.29167e-05	1.87436e-05	1.80635e-05	1.74292e-05	1.78366e-05	1.75882e-05	1.74292e-05	1.85143e-05	1.75806e-05	1.7734e-05	1.39469e-05	5.86289e-06	5.80975e-06	6.23916e-06	5.86035e-06	6.00978e-06	4.64894e-06	5.86027e-06	5.52564e-06	4.64897e-06	3.7801e-06	1.95347e-06	1.86142e-06	1.54965e-06	1.25999e-06	1.26004e-06	4.2e-07
W	1q24.2	chr1.169574996.C.A	5.40775e-05	FALSE	0.308722	0.244767	0.394158	0.281046	0.312496	0.328944	5.27262e-05	5.40775e-05	5.31815e-05	5.22877e-05	5.29263e-05	1.781e-05	1.77559e-05	1.74292e-05	1.75747e-05	1.75848e-05	1.74292e-05	1.79946e-05	1.75769e-05	1.77361e-05	1.42104e-05	5.86176e-06	5.80975e-06	5.94276e-06	5.85912e-06	5.91323e-06	4.73677e-06	5.85902e-06	5.55626e-06	4.73681e-06	3.8281e-06	1.95306e-06	1.85715e-06	1.57893e-06	1.27599e-06	1.27604e-06	4.25333e-07
W	1q24.2	chr1.169575149.C.T	6.05464e-05	FALSE	0.380173	0.322155	0.459708	0.292325	0.392961	0.368814	6.05464e-05	5.29282e-05	5.62921e-05	5.22877e-05	5.28207e-05	2.01674e-05	2.17854e-05	1.74292e-05	2.01652e-05	1.81127e-05	1.74292e-05	1.7588e-05	1.81018e-05	1.87194e-05	1.14031e-05	6.58486e-06	5.80975e-06	6.71219e-06	6.03441e-06	7.25478e-06	4.61196e-06	6.03399e-06	5.83319e-06	3.93603e-06	3.32129e-06	2.01149e-06	2.19114e-06	1.54047e-06	1.58993e-06	1.10711e-06	5.08921e-07
W	1q24.2	chr1.169575234.C.T	5.56428e-05	FALSE	0.292276	0.08648	0.376116	0.281784	0.311747	0.326311	5.30029e-05	5.56428e-05	5.29833e-05	5.22877e-05	5.29188e-05	1.85687e-05	1.78256e-05	1.74292e-05	1.76755e-05	1.75509e-05	1.74293e-05	1.85061e-05	1.7542e-05	1.76634e-05	1.40112e-05	5.85043e-06	5.80975e-06	6.18012e-06	5.84746e-06	5.93152e-06	4.67038e-06	5.84741e-06	5.51036e-06	4.67042e-06	3.79644e-06	1.94917e-06	1.84816e-06	1.5568e-06	1.26545e-06	1.26549e-06	4.21818e-07
W	1q24.2	chr1.169575714.A.G	5.42732e-05	FALSE	0.308712	0.244905	0.393858	0.280924	0.312513	0.328699	5.2544e-05	5.42732e-05	5.32502e-05	5.22877e-05	5.29316e-05	1.77666e-05	1.76562e-05	1.74292e-05	1.75152e-05	1.75964e-05	1.74292e-05	1.80599e-05	1.75881e-05	1.77637e-05	1.43744e-05	5.86559e-06	5.80975e-06	5.93208e-06	5.86282e-06	5.89817e-06	4.79146e-06	5.86275e-06	5.55789e-06	4.7915e-06	3.85761e-06	1.95429e-06	1.84931e-06	1.59716e-06	1.28584e-06	1.28588e-06	4.28614e-07
W	1q24.2	chr1.169575809.C.T	5.55019e-05	FALSE	0.292141	0.086446	0.3761	0.281079	0.311673	0.325943	5.30774e-05	5.55019e-05	5.37413e-05	5.22877e-05	5.29235e-05	1.85477e-05	1.81181e-05	1.74292e-05	1.77026e-05	1.76802e-05	1.74292e-05	1.84609e-05	1.76716e-05	1.79196e-05	1.41525e-05	5.89354e-06	5.80975e-06	6.17391e-06	5.89067e-06	6.02918e-06	4.7175e-06	5.8906e-06	5.57085e-06	4.71754e-06	3.80597e-06	1.96358e-06	1.86985e-06	1.57251e-06	1.26862e-06	1.26866e-06	4.22877e-07
W	1q24.2	chr1.169575827.C.T	5.55589e-05	FALSE	0.292144	0.086435	0.376147	0.281003	0.311685	0.325943	5.30177e-05	5.55589e-05	5.31835e-05	5.22877e-05	5.29235e-05	1.85459e-05	1.7901e-05	1.74292e-05	1.76823e-05	1.75852e-05	1.74292e-05	1.84796e-05	1.75771e-05	1.77341e-05	1.41525e-05	5.86185e-06	5.80975e-06	6.1731e-06	5.85915e-06	5.9572e-06	4.7175e-06	5.8591e-06	5.5278e-06	4.71753e-06	3.8189e-06	1.95307e-06	1.85429e-06	1.57251e-06	1.27293e-06	1.27297e-06	4.24314e-07
W	1q24.2	chr1.169575890.G.T	5.45405e-05	FALSE	0.302887	0.188848	0.388346	0.281002	0.31219	0.327658	5.2419e-05	5.45405e-05	5.31464e-05	5.22877e-05	5.29202e-05	1.77609e-05	1.75789e-05	1.74292e-05	1.74625e-05	1.75788e-05	1.74292e-05	1.81448e-05	1.75717e-05	1.77191e-05	1.40316e-05	5.85967e-06	5.80975e-06	5.92215e-06	5.85729e-06	5.86031e-06	4.67718e-06	5.85728e-06	5.54031e-06	4.67721e-06	3.79592e-06	1.95245e-06	1.8344e-06	1.55907e-06	1.26529e-06	1.26531e-06	4.21766e-07
W	1q24.2	chr1.169576174.C.G	5.58547e-05	FALSE	0.289217	0.083901	0.376099	0.281016	0.30911	0.325821	5.35535e-05	5.58547e-05	5.31958e-05	5.22877e-05	5.29266e-05	1.8832e-05	1.80855e-05	1.74292e-05	1.78656e-05	1.75873e-05	1.74292e-05	1.85774e-05	1.75804e-05	1.7741e-05	1.42499e-05	5.86259e-06	5.80975e-06	6.26935e-06	5.86028e-06	6.01844e-06	4.74996e-06	5.86019e-06	5.52573e-06	4.75e-06	3.83781e-06	1.95345e-06	1.86286e-06	1.58333e-06	1.27923e-06	1.27928e-06	4.26413e-07
W	1q24.2	chr1.169576184.T.A	5.81911e-05	FALSE	0.316382	0.305756	0.403155	0.281066	0.31437	0.33023	5.81911e-05	5.38001e-05	5.31317e-05	5.22877e-05	5.29438e-05	1.97074e-05	1.96931e-05	1.74292e-05	1.94398e-05	1.75763e-05	1.74292e-05	1.79072e-05	1.75684e-05	1.77316e-05	1.46347e-05	6.0014e-06	5.80975e-06	6.57312e-06	5.85647e-06	6.57756e-06	4.8782e-06	5.85617e-06	5.56309e-06	4.87826e-06	3.91016e-06	1.95217e-06	2.00101e-06	1.62607e-06	1.48152e-06	1.30339e-06	4.781e-07
W	1q24.2	chr1.169576349.C.G	5.58382e-05	FALSE	0.292347	0.086464	0.376038	0.281017	0.311973	0.325759	5.30045e-05	5.58382e-05	5.31897e-05	5.22877e-05	5.29264e-05	1.86344e-05	1.78987e-05	1.74292e-05	1.7679e-05	1.75863e-05	1.74292e-05	1.85719e-05	1.75782e-05	1.77388e-05	1.42458e-05	5.86221e-06	5.80975e-06	6.20238e-06	5.85953e-06	5.95687e-06	4.74857e-06	5.85947e-06	5.52543e-06	4.74861e-06	3.83648e-06	1.9532e-06	1.85345e-06	1.58286e-06	1.2788e-06	1.27884e-06	4.26268e-07
W	1q24.2	chr1.169576584.G.A	5.53216e-05	FALSE	0.289364	0.083999	0.376195	0.281018	0.309291	0.325759	5.3673e-05	5.53216e-05	5.31886e-05	5.22877e-05	5.29251e-05	1.8694e-05	1.81214e-05	1.74292e-05	1.79055e-05	1.75861e-05	1.74292e-05	1.84022e-05	1.7579e-05	1.77373e-05	1.42054e-05	5.86219e-06	5.80975e-06	6.22432e-06	5.85983e-06	6.03009e-06	4.73511e-06	5.85974e-06	5.53229e-06	4.73515e-06	3.82951e-06	1.9533e-06	1.86656e-06	1.57838e-06	1.27646e-06	1.27651e-06	4.25489e-07
W	1q24.2	chr1.169576597.G.A	5.56891e-05	FALSE	0.292284	0.086462	0.376051	0.281017	0.311885	0.325759	5.30027e-05	5.56891e-05	5.31876e-05	5.22877e-05	5.29251e-05	1.85841e-05	1.78973e-05	1.74292e-05	1.76779e-05	1.75859e-05	1.74292e-05	1.85227e-05	1.75777e-05	1.77369e-05	1.42055e-05	5.86209e-06	5.80975e-06	6.18573e-06	5.85935e-06	5.95623e-06	4.73514e-06	5.8593e-06	5.52679e-06	4.73517e-06	3.82877e-06	1.95314e-06	1.85378e-06	1.57839e-06	1.27622e-06	1.27626e-06	4.2541e-07
W	1q24.2	chr1.169577547.T.C	5.36932e-05	FALSE	0.077271	0.173463	0.077007	0.012952	0.08387	0.038682	5.27585e-05	5.36932e-05	5.27796e-05	5.22879e-05	5.29255e-05	1.77514e-05	1.754e-05	1.74293e-05	1.75806e-05	1.8107e-05	1.75661e-05	1.78896e-05	1.74081e-05	1.75916e-05	1.67248e-05	5.98581e-06	5.80976e-06	5.91369e-06	5.80271e-06	5.84647e-06	5.54377e-06	6.09105e-06	6.03301e-06	5.85455e-06	5.73355e-06	1.97525e-06	1.99424e-06	1.89436e-06	1.88757e-06	2.03005e-06	6.58237e-07
W	1q24.2	chr1.169577696.T.C	5.4587e-05	FALSE	0.069782	0.069883	0.062206	0.013327	0.077949	0.038829	5.4587e-05	5.27828e-05	5.27024e-05	5.22878e-05	5.29309e-05	1.80991e-05	1.81405e-05	1.74293e-05	1.81869e-05	1.7564e-05	1.74293e-05	1.75922e-05	1.73958e-05	1.75711e-05	1.70159e-05	6.04008e-06	5.80976e-06	6.02936e-06	5.79864e-06	6.04399e-06	5.67199e-06	5.79861e-06	5.85603e-06	5.67197e-06	5.81182e-06	1.93288e-06	2.01217e-06	1.89066e-06	1.93729e-06	1.93727e-06	6.45763e-07
W	1q24.2	chr1.169577748.C.G	5.33336e-05	FALSE	0.06439	0.016345	0.056519	0.013322	0.078035	0.03791	5.33336e-05	5.27864e-05	5.27017e-05	5.22878e-05	5.29398e-05	1.76854e-05	1.77124e-05	1.74293e-05	1.77747e-05	1.75578e-05	1.74293e-05	1.75981e-05	1.73963e-05	1.80015e-05	1.75151e-05	5.89441e-06	5.80976e-06	5.89338e-06	5.7988e-06	6.00052e-06	5.83838e-06	5.79878e-06	6.00049e-06	5.83837e-06	6.00057e-06	1.93293e-06	2.00017e-06	1.94613e-06	2.0002e-06	2.00019e-06	6.66734e-07
W	1q24.2	chr1.169578131.T.A	5.29641e-05	FALSE	0.082349	0.181657	0.075808	0.013364	0.078688	0.04085	5.23922e-05	5.29641e-05	5.27025e-05	5.22878e-05	5.29321e-05	1.74674e-05	1.73963e-05	1.74293e-05	1.74636e-05	1.77488e-05	1.74293e-05	1.76491e-05	1.73964e-05	1.75724e-05	1.70864e-05	5.83379e-06	5.80976e-06	5.82179e-06	5.79881e-06	5.84258e-06	5.69546e-06	5.79879e-06	5.91451e-06	5.69547e-06	5.84262e-06	1.93293e-06	1.94753e-06	1.89849e-06	1.94755e-06	1.94754e-06	6.49182e-07
W	1q24.2	chr1.169578169.A.C	5.29646e-05	FALSE	0.081278	0.169764	0.074556	0.013364	0.078928	0.040666	5.23878e-05	5.29646e-05	5.27022e-05	5.22878e-05	5.2931e-05	1.74666e-05	1.73963e-05	1.74293e-05	1.74613e-05	1.77479e-05	1.74293e-05	1.76491e-05	1.73962e-05	1.75713e-05	1.70049e-05	5.83298e-06	5.80976e-06	5.8213e-06	5.79874e-06	5.81117e-06	5.66832e-06	5.79873e-06	5.91412e-06	5.66832e-06	5.81115e-06	1.93291e-06	1.94471e-06	1.88944e-06	1.93705e-06	1.93705e-06	6.45685e-07
W	1q24.2	chr1.169578372.A.C	5.29532e-05	FALSE	0.0824	0.181655	0.075875	0.01337	0.07875	0.04085	5.23914e-05	5.29532e-05	5.27026e-05	5.22878e-05	5.29321e-05	1.74653e-05	1.73963e-05	1.74293e-05	1.74633e-05	1.77435e-05	1.74293e-05	1.76455e-05	1.73963e-05	1.75724e-05	1.70863e-05	5.83273e-06	5.80976e-06	5.82109e-06	5.79878e-06	5.84269e-06	5.69545e-06	5.79876e-06	5.91275e-06	5.69545e-06	5.84268e-06	1.93292e-06	1.94756e-06	1.89849e-06	1.94756e-06	1.94756e-06	6.49189e-07
W	1q24.2	chr1.169578581.A.T	5.2967e-05	FALSE	0.082365	0.181636	0.075793	0.013366	0.078714	0.04085	5.239e-05	5.2967e-05	5.27092e-05	5.22878e-05	5.29321e-05	1.74672e-05	1.73973e-05	1.74293e-05	1.74629e-05	1.77547e-05	1.74293e-05	1.76501e-05	1.73974e-05	1.75747e-05	1.70864e-05	5.83502e-06	5.80976e-06	5.82172e-06	5.79914e-06	5.84485e-06	5.69547e-06	5.79912e-06	5.91648e-06	5.69547e-06	5.8449e-06	1.93304e-06	1.94829e-06	1.89849e-06	1.9483e-06	1.9483e-06	6.49435e-07
W	1q24.2	chr1.169578815.A.G	5.29307e-05	FALSE	0.066985	0.040562	0.058612	0.013331	0.07815	0.038401	5.28481e-05	5.27924e-05	5.27001e-05	5.22878e-05	5.29307e-05	1.75692e-05	1.75421e-05	1.74293e-05	1.76145e-05	1.75662e-05	1.74293e-05	1.75953e-05	1.73958e-05	1.75702e-05	1.70048e-05	5.84719e-06	5.80976e-06	5.85567e-06	5.79861e-06	5.84888e-06	5.66827e-06	5.7986e-06	5.8567e-06	5.66827e-06	5.80705e-06	1.93287e-06	1.94949e-06	1.88942e-06	1.93569e-06	1.93568e-06	6.45229e-07
W	1q24.2	chr1.169578968.G.C	5.33278e-05	FALSE	0.064323	0.016272	0.056588	0.013332	0.077947	0.03791	5.33278e-05	5.27926e-05	5.27009e-05	5.22878e-05	5.29398e-05	1.76875e-05	1.77102e-05	1.74293e-05	1.77728e-05	1.75632e-05	1.74293e-05	1.76002e-05	1.7396e-05	1.80014e-05	1.7515e-05	5.89691e-06	5.80976e-06	5.89404e-06	5.79869e-06	6.0005e-06	5.83835e-06	5.79868e-06	6.00047e-06	5.83834e-06	6.00046e-06	1.9329e-06	2.00017e-06	1.94612e-06	2.00016e-06	2.00015e-06	6.66721e-07
W	1q24.2	chr1.169579654.C.A	5.89419e-05	FALSE	0.362697	0.283922	0.452717	0.250208	0.391217	0.366793	5.89419e-05	5.33902e-05	4.63552e-05	5.22877e-05	5.28213e-05	1.981e-05	1.54519e-05	1.74293e-05	1.96286e-05	1.54517e-05	1.74293e-05	1.7745e-05	1.54493e-05	1.35912e-05	1.17174e-05	5.15063e-06	5.80975e-06	6.59178e-06	5.14983e-06	5.07988e-06	4.63198e-06	5.14974e-06	4.40246e-06	4.10567e-06	3.2957e-06	1.7166e-06	1.62638e-06	1.57149e-06	1.3766e-06	1.09858e-06	4.54066e-07
W	1q24.2	chr1.169579802.T.C	5.29882e-05	FALSE	0.0754	0.116057	0.068797	0.01335	0.078608	0.03987	5.25191e-05	5.29882e-05	5.27009e-05	5.22878e-05	5.29404e-05	1.75173e-05	1.74279e-05	1.74293e-05	1.75098e-05	1.77538e-05	1.74293e-05	1.76584e-05	1.73961e-05	1.80007e-05	1.75067e-05	5.84803e-06	5.80976e-06	5.83971e-06	5.79871e-06	6.00023e-06	5.83556e-06	5.79871e-06	6.00025e-06	5.83557e-06	6.00029e-06	1.9329e-06	2.00008e-06	1.94519e-06	2.00009e-06	2.0001e-06	6.66698e-07
W	1q24.2	chr1.169580391.T.G	5.51237e-05	FALSE	0.134848	0.05366	0.146319	0.458513	0.087976	0.168973	5.51237e-05	5.42977e-05	5.167e-05	5.36627e-05	5.29198e-05	1.88527e-05	1.78691e-05	2.07857e-05	1.83857e-05	1.88847e-05	1.74293e-05	1.8113e-05	1.72147e-05	1.70512e-05	1.78775e-05	6.59146e-06	6.46915e-06	6.29436e-06	5.7384e-06	5.95936e-06	6.9414e-06	5.73821e-06	6.29894e-06	5.58785e-06	4.2876e-06	1.91279e-06	2.20044e-06	2.15788e-06	1.7722e-06	1.42612e-06	5.90736e-07
W	1q24.2	chr1.169580532.T.C	5.29698e-05	FALSE	0.082405	0.181614	0.075793	0.01335	0.078772	0.040911	5.23734e-05	5.29698e-05	5.26993e-05	5.22878e-05	5.29317e-05	1.74624e-05	1.73958e-05	1.74293e-05	1.7457e-05	1.77496e-05	1.74293e-05	1.76509e-05	1.73958e-05	1.75709e-05	1.7056e-05	5.8316e-06	5.80976e-06	5.82004e-06	5.79861e-06	5.82989e-06	5.68535e-06	5.7986e-06	5.91473e-06	5.68535e-06	5.82988e-06	1.93287e-06	1.94431e-06	1.89512e-06	1.9433e-06	1.94329e-06	6.47766e-07
W	1q24.2	chr1.169580573.G.T	6.89751e-05	FALSE	0.257308	0.493055	0.268552	0.462235	0.189437	0.207006	6.89751e-05	5.23946e-05	5.25903e-05	6.60926e-05	5.28908e-05	2.2546e-05	2.32043e-05	3.87926e-05	2.30172e-05	1.74659e-05	2.22643e-05	1.74314e-05	1.74486e-05	1.75143e-05	2.20416e-05	7.4457e-06	1.29558e-05	7.52215e-06	1.00407e-05	7.74246e-06	1.29586e-05	5.81621e-06	5.70112e-06	7.41788e-06	4.58077e-06	3.32068e-06	2.48374e-06	4.32699e-06	3.35657e-06	1.53447e-06	1.10983e-06
W	1q24.2	chr1.169581098.C.G	5.29746e-05	FALSE	0.083691	0.193678	0.076815	0.013348	0.078823	0.041095	5.25554e-05	5.29746e-05	5.26988e-05	5.22878e-05	5.29328e-05	1.75214e-05	1.74474e-05	1.74293e-05	1.75185e-05	1.77527e-05	1.74293e-05	1.76527e-05	1.73957e-05	1.7587e-05	1.71417e-05	5.85276e-06	5.80976e-06	5.83998e-06	5.79858e-06	5.86237e-06	5.7139e-06	5.79856e-06	5.91582e-06	5.7139e-06	5.86231e-06	1.93286e-06	1.95412e-06	1.90464e-06	1.95411e-06	1.95411e-06	6.51372e-07
W	1q24.2	chr1.169581352.G.T	5.38469e-05	FALSE	0.081121	0.169099	0.074803	0.013435	0.078769	0.04085	5.283e-05	5.29526e-05	5.27062e-05	5.22878e-05	5.38469e-05	1.76078e-05	1.75433e-05	1.74293e-05	1.7949e-05	1.77445e-05	1.74293e-05	1.7949e-05	1.73968e-05	1.85099e-05	1.79489e-05	5.90508e-06	5.80976e-06	5.98302e-06	5.79895e-06	6.17002e-06	5.983e-06	5.79893e-06	6.16998e-06	5.98299e-06	6.16996e-06	1.93298e-06	2.05668e-06	1.99434e-06	2.05667e-06	2.05666e-06	6.85557e-07
W	1q24.2	chr1.169581511.C.T	5.38469e-05	FALSE	0.08114	0.169103	0.07481	0.013349	0.078804	0.04085	5.28617e-05	5.29515e-05	5.27021e-05	5.22878e-05	5.38469e-05	1.76227e-05	1.75527e-05	1.74293e-05	1.7949e-05	1.77412e-05	1.74293e-05	1.7949e-05	1.73962e-05	1.85045e-05	1.79489e-05	5.91239e-06	5.80976e-06	5.98302e-06	5.79875e-06	6.16822e-06	5.983e-06	5.79873e-06	6.16817e-06	5.98298e-06	6.16815e-06	1.93292e-06	2.05607e-06	1.99434e-06	2.05607e-06	2.05605e-06	6.85356e-07
W	1q24.2	chr1.169581725.G.A	5.49338e-05	FALSE	0.080625	0.174555	0.074817	0.013355	0.079127	0.040911	5.49338e-05	5.29494e-05	5.27003e-05	5.22878e-05	5.39939e-05	1.83193e-05	1.82594e-05	1.74293e-05	1.83026e-05	1.77391e-05	1.74293e-05	1.7998e-05	1.73954e-05	1.8558e-05	1.79977e-05	6.14676e-06	5.80976e-06	6.10135e-06	5.79852e-06	6.18606e-06	5.99926e-06	5.79847e-06	6.186e-06	5.99924e-06	6.18573e-06	1.93284e-06	2.06202e-06	1.99976e-06	2.06193e-06	2.06191e-06	6.87311e-07
W	1q24.2	chr1.169582444.T.C	5.523e-05	FALSE	0.272039	0.069227	0.369454	0.241096	0.29557	0.32184	5.28231e-05	5.523e-05	4.58467e-05	5.22878e-05	5.30614e-05	1.82975e-05	1.52823e-05	1.74293e-05	1.76513e-05	1.52822e-05	1.74293e-05	1.83879e-05	1.52799e-05	1.34105e-05	1.64216e-05	5.09408e-06	5.80976e-06	6.0953e-06	5.09331e-06	4.46748e-06	5.47385e-06	5.09328e-06	4.43649e-06	5.47389e-06	4.43552e-06	1.69776e-06	1.47883e-06	1.82463e-06	1.47851e-06	1.4785e-06	4.92833e-07
W	1q24.2	chr1.169584302.C.G	5.39483e-05	FALSE	0.081337	0.168639	0.074769	0.013343	0.079137	0.040911	5.27389e-05	5.29248e-05	5.26979e-05	5.22878e-05	5.39483e-05	1.75727e-05	1.75093e-05	1.74293e-05	1.79828e-05	1.77228e-05	1.74293e-05	1.79828e-05	1.73958e-05	1.85373e-05	1.79828e-05	5.87352e-06	5.80976e-06	5.99428e-06	5.79861e-06	6.17914e-06	5.99429e-06	5.79858e-06	6.17911e-06	5.99428e-06	6.17917e-06	1.93287e-06	2.05972e-06	1.9981e-06	2.05974e-06	2.05973e-06	6.8658e-07
W	1q24.2	chr1.169586812.C.T	7.24793e-05	FALSE	0.254551	0.481225	0.265134	0.463458	0.189573	0.206639	6.59724e-05	5.24571e-05	5.27827e-05	7.24793e-05	5.28935e-05	2.16193e-05	2.1602e-05	2.07389e-05	2.1935e-05	1.74981e-05	2.48392e-05	1.74538e-05	1.74794e-05	1.75792e-05	2.41891e-05	6.87354e-06	7.1303e-06	7.18593e-06	5.82602e-06	7.18151e-06	6.86887e-06	5.82647e-06	5.69242e-06	8.28735e-06	4.82591e-06	1.94201e-06	2.28426e-06	2.36189e-06	1.31383e-06	1.6339e-06	4.37945e-07
W	1q24.2	chr1.169587518.A.G	5.39096e-05	FALSE	0.082381	0.175815	0.07547	0.013329	0.07945	0.049057	5.39096e-05	5.2989e-05	5.26945e-05	5.22878e-05	5.294e-05	1.7991e-05	1.79138e-05	1.74293e-05	1.79607e-05	1.77539e-05	1.74293e-05	1.7658e-05	1.73956e-05	1.78994e-05	1.73974e-05	6.03606e-06	5.80976e-06	5.99175e-06	5.79856e-06	5.96831e-06	5.79916e-06	5.79852e-06	5.96646e-06	5.79914e-06	5.96668e-06	1.93285e-06	2.0103e-06	1.93306e-06	1.98891e-06	1.98889e-06	6.62971e-07
W	1q24.2	chr1.169588496.T.G	5.48028e-05	FALSE	0.081593	0.168695	0.07721	0.013697	0.079913	0.049486	5.48028e-05	5.29615e-05	5.27296e-05	5.22878e-05	5.29274e-05	1.82798e-05	1.82284e-05	1.74293e-05	1.82556e-05	1.77741e-05	1.74293e-05	1.76466e-05	1.73999e-05	1.75785e-05	1.66531e-05	6.14501e-06	5.80976e-06	6.08737e-06	5.80001e-06	6.07224e-06	5.55105e-06	5.79996e-06	5.92238e-06	5.55104e-06	5.70516e-06	1.93334e-06	2.04639e-06	1.85035e-06	1.90174e-06	1.90172e-06	6.33914e-07
W	1q24.2	chr1.169589797.C.T	5.52916e-05	FALSE	0.29444	0.096042	0.378268	0.296212	0.3111	0.319329	5.27743e-05	5.52916e-05	4.56521e-05	5.22877e-05	5.28886e-05	1.82676e-05	1.52174e-05	1.74292e-05	1.75566e-05	1.52173e-05	1.74292e-05	1.83845e-05	1.52158e-05	1.32346e-05	1.31392e-05	5.07245e-06	5.80975e-06	6.07677e-06	5.07194e-06	4.4052e-06	4.37971e-06	5.07191e-06	4.31532e-06	4.37974e-06	3.60339e-06	1.69064e-06	1.43907e-06	1.45991e-06	1.20113e-06	1.20112e-06	4.00374e-07
W	1q24.2	chr1.169590088.G.A	5.29843e-05	FALSE	0.082505	0.175385	0.077146	0.013355	0.07951	0.049547	5.29013e-05	5.29843e-05	5.26988e-05	5.22878e-05	5.29274e-05	1.76642e-05	1.75719e-05	1.74293e-05	1.76297e-05	1.77578e-05	1.74293e-05	1.76541e-05	1.73959e-05	1.75676e-05	1.66541e-05	5.92855e-06	5.80976e-06	5.88579e-06	5.79867e-06	5.85812e-06	5.55137e-06	5.79864e-06	5.9169e-06	5.55136e-06	5.68927e-06	1.93289e-06	1.97558e-06	1.85046e-06	1.89644e-06	1.89642e-06	6.32146e-07
W	1q24.2	chr1.169590397.T.C	5.34168e-05	FALSE	0.06468	0.016462	0.056278	0.013304	0.078343	0.046484	5.34168e-05	5.2808e-05	5.26971e-05	5.22878e-05	5.29217e-05	1.77271e-05	1.77391e-05	1.74293e-05	1.77979e-05	1.75737e-05	1.74293e-05	1.75935e-05	1.73958e-05	1.75623e-05	1.62569e-05	5.91345e-06	5.80976e-06	5.90577e-06	5.79863e-06	5.91058e-06	5.41898e-06	5.79861e-06	5.85666e-06	5.41898e-06	5.53222e-06	1.93288e-06	1.97009e-06	1.80633e-06	1.84408e-06	1.84407e-06	6.14694e-07
W	1q24.2	chr1.169590553.A.C	5.45346e-05	FALSE	0.087327	0.175561	0.077168	0.013358	0.086873	0.049486	5.45346e-05	5.29079e-05	5.26997e-05	5.22878e-05	5.2927e-05	1.81651e-05	1.81253e-05	1.74293e-05	1.81665e-05	1.77085e-05	1.74293e-05	1.76301e-05	1.73954e-05	1.75675e-05	1.66249e-05	6.09109e-06	5.80976e-06	6.04942e-06	5.79849e-06	6.03796e-06	5.54165e-06	5.79845e-06	5.90065e-06	5.54164e-06	5.67821e-06	1.93283e-06	2.02852e-06	1.84722e-06	1.89275e-06	1.89274e-06	6.30919e-07
W	1q24.2	chr1.169591019.C.T	6.57245e-05	FALSE	0.108429	0.014951	0.130454	0.460406	0.065476	0.161073	5.36409e-05	5.36325e-05	5.07855e-05	6.57245e-05	5.29631e-05	1.81186e-05	1.69286e-05	2.42226e-05	1.78955e-05	1.75601e-05	2.02925e-05	1.78992e-05	1.69241e-05	1.64963e-05	2.19642e-05	5.94718e-06	7.37408e-06	6.05033e-06	5.64138e-06	5.58627e-06	8.09821e-06	5.64137e-06	5.85984e-06	6.77048e-06	4.90734e-06	1.88047e-06	1.98573e-06	2.46125e-06	1.86903e-06	1.56675e-06	6.0014e-07
W	1q24.2	chr1.169591233.A.G	5.2927e-05	FALSE	0.082549	0.175562	0.077145	0.013341	0.079548	0.049486	5.28878e-05	5.29088e-05	5.26995e-05	5.22878e-05	5.2927e-05	1.7623e-05	1.75619e-05	1.74293e-05	1.76249e-05	1.77091e-05	1.74293e-05	1.76304e-05	1.73961e-05	1.75675e-05	1.66251e-05	5.90936e-06	5.80976e-06	5.87226e-06	5.79872e-06	5.8547e-06	5.54173e-06	5.79869e-06	5.90086e-06	5.54172e-06	5.67843e-06	1.93291e-06	1.96925e-06	1.84725e-06	1.89282e-06	1.89281e-06	6.30941e-07
W	1q24.2	chr1.169591247.T.G	5.34178e-05	FALSE	0.064842	0.016482	0.057018	0.013308	0.078491	0.046484	5.34178e-05	5.28054e-05	5.2698e-05	5.22878e-05	5.29218e-05	1.77257e-05	1.77398e-05	1.74293e-05	1.77983e-05	1.75729e-05	1.74293e-05	1.75927e-05	1.7396e-05	1.75626e-05	1.62628e-05	5.91298e-06	5.80976e-06	5.90532e-06	5.79868e-06	5.91082e-06	5.42095e-06	5.79866e-06	5.85642e-06	5.42094e-06	5.53505e-06	1.93289e-06	1.96994e-06	1.80698e-06	1.84502e-06	1.84502e-06	6.15008e-07
W	1q24.2	chr1.169592036.T.C	5.29855e-05	FALSE	0.084271	0.175597	0.080197	0.013354	0.081594	0.049975	5.28574e-05	5.29855e-05	5.27059e-05	5.22878e-05	5.29301e-05	1.76318e-05	1.75527e-05	1.74293e-05	1.76171e-05	1.7766e-05	1.74293e-05	1.76549e-05	1.73972e-05	1.75725e-05	1.68446e-05	5.91974e-06	5.80976e-06	5.87525e-06	5.7991e-06	5.85255e-06	5.61488e-06	5.79907e-06	5.91979e-06	5.61487e-06	5.76495e-06	1.93303e-06	1.97275e-06	1.87163e-06	1.92166e-06	1.92165e-06	6.40555e-07
W	1q24.2	chr1.169592626.A.G	5.29979e-05	FALSE	0.082469	0.174657	0.077192	0.013349	0.079555	0.049486	5.29979e-05	5.29008e-05	5.27011e-05	5.22878e-05	5.2927e-05	1.76768e-05	1.76217e-05	1.74293e-05	1.76573e-05	1.77022e-05	1.74293e-05	1.76278e-05	1.73963e-05	1.7568e-05	1.66252e-05	5.92777e-06	5.80976e-06	5.89029e-06	5.79881e-06	5.8747e-06	5.54174e-06	5.79878e-06	5.89857e-06	5.54172e-06	5.67904e-06	1.93294e-06	1.97543e-06	1.84725e-06	1.89303e-06	1.89301e-06	6.3101e-07
W	1q24.2	chr1.169593666.C.T	7.43147e-05	FALSE	0.236912	0.470681	0.251783	0.471447	0.169944	0.196533	5.5597e-05	5.23767e-05	5.17763e-05	7.43147e-05	5.29064e-05	1.81636e-05	1.7853e-05	2.20379e-05	1.8502e-05	1.72588e-05	2.45088e-05	1.74383e-05	1.72431e-05	1.71216e-05	2.48123e-05	5.83071e-06	7.27317e-06	6.04453e-06	5.74748e-06	5.94058e-06	7.31148e-06	5.7477e-06	5.64294e-06	8.14875e-06	5.08649e-06	1.91583e-06	1.94005e-06	2.41294e-06	1.396e-06	1.67881e-06	4.61522e-07
W	1q24.2	chr1.169593824.G.A	5.53641e-05	FALSE	0.07544	0.018456	0.063348	0.013313	0.092049	0.046056	5.31343e-05	5.27833e-05	5.25909e-05	5.22878e-05	5.53641e-05	1.76173e-05	1.76047e-05	1.74293e-05	1.84547e-05	1.75165e-05	1.74293e-05	1.84547e-05	1.73805e-05	1.89075e-05	1.84549e-05	5.85616e-06	5.80976e-06	6.15158e-06	5.79351e-06	6.30252e-06	6.15165e-06	5.7935e-06	6.30251e-06	6.15165e-06	6.30264e-06	1.93117e-06	2.10084e-06	2.05055e-06	2.10088e-06	2.10088e-06	7.00294e-07
W	1q24.2	chr1.169594713.T.G	0.000102702	FALSE	0.091627	0.020546	0.093414	0.022346	0.108473	0.040666	5.30775e-05	5.28899e-05	5.27925e-05	0.000102702	5.29082e-05	1.76668e-05	1.76504e-05	3.68636e-05	1.76833e-05	1.7653e-05	3.19462e-05	1.76105e-05	3.2257e-05	1.75894e-05	3.42088e-05	5.90221e-06	1.1265e-05	5.88536e-06	1.15999e-05	5.88041e-06	1.22754e-05	1.00526e-05	5.88111e-06	1.06413e-05	1.07441e-05	3.55677e-06	1.96621e-06	3.75074e-06	3.86264e-06	3.34847e-06	1.18423e-06
W	1q24.2	chr1.169594892.T.G	5.5713e-05	FALSE	0.220851	0.436705	0.205556	0.013877	0.203592	0.093766	5.56437e-05	5.34482e-05	5.24927e-05	5.22877e-05	5.5713e-05	1.87235e-05	1.84111e-05	1.74292e-05	1.85712e-05	1.75232e-05	1.74292e-05	1.85709e-05	1.73657e-05	1.88692e-05	1.85707e-05	6.14476e-06	5.80975e-06	6.24298e-06	5.78859e-06	6.28982e-06	6.19028e-06	5.78857e-06	6.28973e-06	6.19021e-06	6.28958e-06	1.92953e-06	2.0966e-06	2.06342e-06	2.09655e-06	2.09652e-06	6.98849e-07
W	1q24.2	chr1.169594929.G.C	5.52211e-05	FALSE	0.295848	0.105158	0.380984	0.29898	0.312192	0.322452	5.26768e-05	5.52211e-05	4.47451e-05	5.22877e-05	5.31342e-05	1.81468e-05	1.49151e-05	1.74292e-05	1.76266e-05	1.4915e-05	1.74292e-05	1.83926e-05	1.49143e-05	1.4421e-05	1.76113e-05	4.97168e-06	5.80975e-06	6.04775e-06	4.97143e-06	4.807e-06	5.87041e-06	4.97142e-06	4.80696e-06	5.87045e-06	4.80652e-06	1.65714e-06	1.60232e-06	1.95681e-06	1.60217e-06	1.60216e-06	5.34054e-07
W	1q24.2	chr1.169595153.A.C	6.62342e-05	FALSE	0.07575	0.01846	0.063741	0.013366	0.09228	0.045994	5.32255e-05	5.27785e-05	5.25337e-05	5.22878e-05	6.62342e-05	1.76445e-05	1.76145e-05	1.74293e-05	2.20782e-05	1.74874e-05	1.74293e-05	2.20781e-05	1.73718e-05	2.25882e-05	2.20778e-05	5.85396e-06	5.80976e-06	7.35943e-06	5.79062e-06	7.52945e-06	7.3593e-06	5.79061e-06	7.52943e-06	7.35928e-06	7.52928e-06	1.93021e-06	2.50982e-06	2.45311e-06	2.50977e-06	2.50977e-06	8.36594e-07
W	1q24.2	chr1.169595190.G.A	6.0915e-05	FALSE	0.218037	0.437374	0.205473	0.013876	0.203154	0.0866	5.27439e-05	5.33447e-05	5.24932e-05	5.22878e-05	6.0915e-05	1.76693e-05	1.74399e-05	1.74293e-05	2.03053e-05	1.74942e-05	1.74293e-05	2.03047e-05	1.73656e-05	2.06667e-05	2.03051e-05	5.81244e-06	5.80975e-06	6.76833e-06	5.78854e-06	6.8889e-06	6.76847e-06	5.78853e-06	6.8889e-06	6.76829e-06	6.88871e-06	1.92951e-06	2.2963e-06	2.25613e-06	2.29624e-06	2.29624e-06	7.65413e-07
W	1q24.2	chr1.169595680.G.A	6.71089e-05	FALSE	0.075722	0.018473	0.063706	0.013365	0.092388	0.046239	5.30997e-05	5.27765e-05	5.25341e-05	5.22878e-05	6.71089e-05	1.76097e-05	1.75724e-05	1.74293e-05	2.23698e-05	1.74861e-05	1.74293e-05	2.23697e-05	1.73722e-05	2.2896e-05	2.23689e-05	5.83912e-06	5.80976e-06	7.45662e-06	5.79075e-06	7.63204e-06	7.45634e-06	5.79074e-06	7.63202e-06	7.45632e-06	7.63199e-06	1.93025e-06	2.54402e-06	2.48546e-06	2.54401e-06	2.54401e-06	8.48007e-07
W	1q24.2	chr1.169596282.A.G	6.13175e-05	FALSE	0.075876	0.018587	0.063735	0.013374	0.092495	0.053589	5.31906e-05	5.27752e-05	5.25349e-05	5.22878e-05	6.13175e-05	1.76308e-05	1.76034e-05	1.74293e-05	2.04393e-05	1.74857e-05	1.74293e-05	2.04392e-05	1.73724e-05	2.08714e-05	2.04385e-05	5.84901e-06	5.80976e-06	6.81312e-06	5.7908e-06	6.95717e-06	6.81287e-06	5.79079e-06	6.95715e-06	6.81285e-06	6.95716e-06	1.93027e-06	2.31906e-06	2.27096e-06	2.31907e-06	2.31906e-06	7.73025e-07
W	1q24.2	chr1.169597589.T.C	7.42352e-05	FALSE	0.165235	0.081782	0.13911	0.357072	0.068635	0.166279	5.43863e-05	5.53488e-05	4.84966e-05	7.42352e-05	5.29725e-05	1.8961e-05	1.61657e-05	2.94508e-05	1.81517e-05	1.6748e-05	2.18902e-05	1.84836e-05	1.6159e-05	1.4791e-05	2.48145e-05	5.7578e-06	8.57472e-06	6.3377e-06	5.3864e-06	5.08411e-06	9.85261e-06	5.38637e-06	5.59236e-06	7.30602e-06	4.15013e-06	1.79548e-06	1.92434e-06	2.86404e-06	1.72163e-06	1.38337e-06	5.73143e-07
W	1q24.2	chr1.169597846.T.C	5.7908e-05	FALSE	0.220993	0.437319	0.20577	0.013886	0.203838	0.094439	5.50839e-05	5.34592e-05	5.24954e-05	5.22877e-05	5.7908e-05	1.85391e-05	1.82263e-05	1.74292e-05	1.93028e-05	1.75239e-05	1.74292e-05	1.93026e-05	1.73662e-05	1.96419e-05	1.93024e-05	6.08307e-06	5.80975e-06	6.43426e-06	5.78875e-06	6.54738e-06	6.4342e-06	5.78873e-06	6.54728e-06	6.43412e-06	6.54718e-06	1.92958e-06	2.18245e-06	2.14473e-06	2.18242e-06	2.18239e-06	7.27471e-07
W	1q24.2	chr1.169598275.C.T	6.22082e-05	FALSE	0.075764	0.018555	0.063706	0.013375	0.092347	0.053834	5.32361e-05	5.27751e-05	5.25326e-05	5.22878e-05	6.22082e-05	1.76458e-05	1.76179e-05	1.74293e-05	2.07362e-05	1.74845e-05	1.74293e-05	2.07361e-05	1.7372e-05	2.11784e-05	2.07354e-05	5.8536e-06	5.80976e-06	6.91209e-06	5.79069e-06	7.05952e-06	6.91184e-06	5.79068e-06	7.0595e-06	6.91181e-06	7.05951e-06	1.93023e-06	2.35318e-06	2.30395e-06	2.35318e-06	2.35318e-06	7.84397e-07
W	1q24.2	chr1.169598278.T.A	7.50581e-05	FALSE	0.275813	0.099989	0.376174	0.283967	0.287397	0.320615	5.25683e-05	5.50921e-05	4.82622e-05	5.22879e-05	7.50581e-05	1.79989e-05	1.60874e-05	1.74293e-05	2.50193e-05	1.60873e-05	1.75017e-05	2.50193e-05	1.60809e-05	1.644e-05	2.50231e-05	5.36244e-06	5.80977e-06	8.33978e-06	5.36032e-06	5.47997e-06	8.34103e-06	5.36028e-06	5.48004e-06	8.34103e-06	5.4601e-06	1.78676e-06	1.82668e-06	2.78034e-06	1.82003e-06	1.82005e-06	6.06682e-07
W	1q24.2	chr1.169598307.C.A	6.50229e-05	FALSE	0.082063	0.075007	0.071268	0.013393	0.092705	0.054814	5.59002e-05	5.2738e-05	5.25328e-05	5.22878e-05	6.50229e-05	1.85043e-05	1.8511e-05	1.74293e-05	2.16747e-05	1.74675e-05	1.74293e-05	2.16744e-05	1.7372e-05	2.21667e-05	2.16736e-05	6.13951e-06	5.80976e-06	7.22492e-06	5.79069e-06	7.38903e-06	7.22467e-06	5.79067e-06	7.38893e-06	7.22456e-06	7.3889e-06	1.93023e-06	2.46302e-06	2.40823e-06	2.46301e-06	2.46297e-06	8.21005e-07
W	1q24.2	chr1.169598594.C.A	5.75903e-05	FALSE	0.220226	0.438878	0.205223	0.01387	0.203057	0.094317	5.53577e-05	5.32998e-05	5.24923e-05	5.22877e-05	5.75903e-05	1.85759e-05	1.83159e-05	1.74292e-05	1.9197e-05	1.74824e-05	1.74292e-05	1.91967e-05	1.73657e-05	1.95209e-05	1.91966e-05	6.09887e-06	5.80975e-06	6.39896e-06	5.7886e-06	6.50705e-06	6.39892e-06	5.78858e-06	6.50695e-06	6.39884e-06	6.50687e-06	1.92954e-06	2.16901e-06	2.13296e-06	2.16898e-06	2.16895e-06	7.22992e-07
W	1q24.2	chr1.169599408.T.G	6.25822e-05	FALSE	0.075873	0.018572	0.064028	0.01338	0.092461	0.053957	5.32404e-05	5.27715e-05	5.25327e-05	5.22878e-05	6.25822e-05	1.7645e-05	1.76194e-05	1.74293e-05	2.08609e-05	1.74825e-05	1.74293e-05	2.08608e-05	1.73721e-05	2.13103e-05	2.086e-05	5.8529e-06	5.80976e-06	6.95364e-06	5.7907e-06	7.10348e-06	6.95338e-06	5.79069e-06	7.10346e-06	6.95336e-06	7.10347e-06	1.93023e-06	2.36783e-06	2.3178e-06	2.36784e-06	2.36783e-06	7.89281e-07
W	1q24.2	chr1.169599481.T.C	6.25822e-05	FALSE	0.075895	0.018613	0.064043	0.01338	0.092484	0.053957	5.33115e-05	5.27712e-05	5.25329e-05	5.22878e-05	6.25822e-05	1.76683e-05	1.76434e-05	1.74293e-05	2.08609e-05	1.74824e-05	1.74293e-05	2.08608e-05	1.73721e-05	2.13108e-05	2.086e-05	5.86077e-06	5.80976e-06	6.95365e-06	5.7907e-06	7.10366e-06	6.95339e-06	5.79069e-06	7.10363e-06	6.95336e-06	7.10364e-06	1.93023e-06	2.36789e-06	2.3178e-06	2.36789e-06	2.36789e-06	7.89301e-07
W	1q24.2	chr1.169599720.C.T	6.25822e-05	FALSE	0.075844	0.018571	0.063989	0.013373	0.092427	0.053957	5.32445e-05	5.27716e-05	5.25358e-05	5.22878e-05	6.25822e-05	1.76464e-05	1.76219e-05	1.74293e-05	2.08609e-05	1.74839e-05	1.74293e-05	2.08608e-05	1.73725e-05	2.13183e-05	2.086e-05	5.8539e-06	5.80976e-06	6.95364e-06	5.79084e-06	7.10614e-06	6.95339e-06	5.79083e-06	7.10612e-06	6.95336e-06	7.10613e-06	1.93028e-06	2.36872e-06	2.3178e-06	2.36872e-06	2.36872e-06	7.89577e-07
W	1q24.2	chr1.169600047.C.A	5.89775e-05	FALSE	0.079042	0.049754	0.06661	0.013715	0.092347	0.054385	5.27586e-05	5.27765e-05	5.25423e-05	5.22878e-05	5.89775e-05	1.75347e-05	1.74574e-05	1.74293e-05	1.96592e-05	1.74956e-05	1.74293e-05	1.96592e-05	1.73734e-05	2.01406e-05	1.96586e-05	5.81319e-06	5.80976e-06	6.55308e-06	5.79115e-06	6.71354e-06	6.55287e-06	5.79115e-06	6.71353e-06	6.55287e-06	6.71366e-06	1.93038e-06	2.23785e-06	2.1843e-06	2.23789e-06	2.23789e-06	7.45963e-07
W	1q24.2	chr1.169600440.T.G	7.09328e-05	FALSE	0.061131	0.015604	0.051899	0.013225	0.074088	0.043055	5.3565e-05	5.27682e-05	5.25849e-05	5.22878e-05	7.09328e-05	1.775e-05	1.7748e-05	1.74293e-05	2.36445e-05	1.7475e-05	1.74293e-05	2.36443e-05	1.73794e-05	2.44083e-05	2.36439e-05	5.88205e-06	5.80976e-06	7.8815e-06	5.79314e-06	8.13617e-06	7.88136e-06	5.79313e-06	8.1361e-06	7.88128e-06	8.13605e-06	1.93105e-06	2.71206e-06	2.62712e-06	2.71204e-06	2.71202e-06	9.04013e-07
W	1q24.2	chr1.169600680.A.T	0.000227213	FALSE	0.405049	0.11773	0.481084	0.093274	0.370222	0.494917	5.26614e-05	5.23156e-05	5.15393e-05	7.01417e-05	0.000227213	1.74293e-05	1.71797e-05	2.45406e-05	7.5737e-05	1.71798e-05	2.24954e-05	7.57372e-05	2.532e-05	8.21132e-05	7.57249e-05	5.72658e-06	7.77682e-06	2.52455e-05	8.81968e-06	2.73708e-05	2.52414e-05	8.10694e-06	2.73709e-05	2.52414e-05	2.73806e-05	2.78915e-06	9.12355e-06	8.41374e-06	9.12681e-06	9.12681e-06	3.04225e-06
W	1q24.2	chr1.169601781.T.C	0.000201909	FALSE	0.398128	0.119096	0.492414	0.093468	0.361833	0.484138	5.29209e-05	5.24061e-05	5.15845e-05	0.000108578	0.000201909	1.74612e-05	1.71947e-05	4.06492e-05	6.73018e-05	1.71949e-05	3.39333e-05	6.73022e-05	4.01992e-05	7.34566e-05	6.72923e-05	5.73158e-06	1.25836e-05	2.24337e-05	1.4938e-05	2.44852e-05	2.24304e-05	1.2546e-05	2.44853e-05	2.24305e-05	2.44999e-05	4.61115e-06	8.16167e-06	7.47673e-06	8.16653e-06	8.16655e-06	2.72215e-06
W	1q24.2	chr1.169605649.C.T	0.000248428	FALSE	0.397162	0.12188	0.494499	0.074332	0.350746	0.48328	5.2602e-05	5.22926e-05	5.16207e-05	8.11452e-05	0.000248428	1.74293e-05	1.72069e-05	2.70152e-05	8.28092e-05	1.72069e-05	2.60649e-05	8.28089e-05	3.01923e-05	9.18232e-05	8.27951e-05	5.73564e-06	8.68716e-06	2.76029e-05	1.00473e-05	3.06077e-05	2.75983e-05	9.68275e-06	3.06076e-05	2.75982e-05	3.0624e-05	3.22682e-06	1.02025e-05	9.19939e-06	1.0208e-05	1.02079e-05	3.40264e-06
W	1q24.2	chr1.169605819.G.T	0.000209526	FALSE	0.393811	0.11779	0.497194	0.1001	0.356965	0.481198	5.26793e-05	5.23739e-05	5.13352e-05	9.14373e-05	0.000209526	1.74293e-05	1.71117e-05	3.23584e-05	6.98415e-05	1.71117e-05	2.88882e-05	6.98416e-05	3.16443e-05	7.27109e-05	6.98308e-05	5.70389e-06	1.00969e-05	2.32803e-05	1.11866e-05	2.42368e-05	2.32767e-05	9.99039e-06	2.42368e-05	2.32767e-05	2.42389e-05	3.48842e-06	8.07885e-06	7.75884e-06	8.07955e-06	8.07955e-06	2.69316e-06
W	1q24.2	chr1.169607330.G.A	0.000331604	FALSE	0.412849	0.183394	0.471175	0.105501	0.368502	0.495162	5.25081e-05	5.22879e-05	5.12972e-05	7.13709e-05	0.000331604	1.74293e-05	1.7099e-05	2.44758e-05	0.000110534	1.70991e-05	2.31827e-05	0.000110534	2.39041e-05	0.000112063	0.000110514	5.69968e-06	7.88528e-06	3.68445e-05	8.2047e-06	3.73541e-05	3.68378e-05	7.76655e-06	3.73542e-05	3.68379e-05	3.73461e-05	2.64252e-06	1.24513e-05	1.22792e-05	1.24486e-05	1.24487e-05	4.14952e-06
W	1q24.2	chr1.169607515.G.T	0.000294079	FALSE	0.403828	0.118383	0.495898	0.105919	0.362685	0.480708	5.26364e-05	5.23498e-05	5.13152e-05	8.52786e-05	0.000294079	1.74293e-05	1.7105e-05	2.89276e-05	9.80257e-05	1.71051e-05	2.70694e-05	9.80254e-05	2.88634e-05	0.00010033	9.80084e-05	5.70168e-06	9.14685e-06	3.2675e-05	9.78847e-06	3.34432e-05	3.26693e-05	9.15758e-06	3.34431e-05	3.26692e-05	3.34389e-05	3.09477e-06	1.11476e-05	1.08897e-05	1.11462e-05	1.11462e-05	3.71538e-06
W	1q24.2	chr1.169609348.G.A	0.000280373	FALSE	0.272074	0.089322	0.392637	0.347355	0.265773	0.266475	5.28134e-05	5.47362e-05	5.66843e-05	5.22878e-05	0.000280373	1.81236e-05	1.89432e-05	1.74293e-05	9.34565e-05	1.87576e-05	1.74293e-05	9.34605e-05	1.87476e-05	3.2654e-05	9.34498e-05	6.25269e-06	5.80975e-06	3.11531e-05	6.24935e-06	1.08842e-05	3.11496e-05	6.24929e-06	1.08848e-05	3.11509e-05	1.08574e-05	2.08315e-06	3.6281e-06	1.03835e-05	3.61896e-06	3.61917e-06	1.20634e-06
W	1q24.2	chr1.169610028.G.A	5.28499e-05	FALSE	0.210177	0.402259	0.163234	0.171685	0.195376	0.180181	5.23844e-05	5.26259e-05	5.15032e-05	5.22878e-05	5.28499e-05	1.74293e-05	1.7168e-05	1.74293e-05	1.73979e-05	1.71677e-05	1.74293e-05	1.74781e-05	1.71615e-05	1.65998e-05	1.3994e-05	5.72266e-06	5.80976e-06	5.76598e-06	5.72059e-06	5.47577e-06	4.68239e-06	5.72051e-06	5.49585e-06	4.64122e-06	3.74947e-06	1.90686e-06	1.81618e-06	1.55301e-06	1.28374e-06	1.24982e-06	4.25051e-07
W	1q24.2	chr1.169610407.C.T	0.000167312	FALSE	0.367281	0.458172	0.273842	0.158164	0.414121	0.363363	6.06632e-05	5.237e-05	4.62111e-05	5.22877e-05	0.000167312	1.98148e-05	1.5534e-05	1.74292e-05	5.57681e-05	1.54037e-05	1.74292e-05	5.57704e-05	1.54036e-05	4.60814e-05	5.57659e-05	5.13457e-06	5.80974e-06	1.85893e-05	5.13455e-06	1.53593e-05	1.85878e-05	5.13454e-06	1.53604e-05	1.85886e-05	1.53521e-05	1.71152e-06	5.11974e-06	6.19592e-06	5.11697e-06	5.11736e-06	1.70565e-06
W	1q24.2	chr1.169610515.G.A	5.28867e-05	FALSE	0.078383	0.02368	0.04683	0.16997	0.065681	0.080843	5.28722e-05	5.28546e-05	4.65385e-05	5.22878e-05	5.28867e-05	1.75995e-05	1.55128e-05	1.74293e-05	1.75884e-05	1.55129e-05	1.74293e-05	1.75824e-05	1.55129e-05	1.37263e-05	1.43604e-05	5.17095e-06	5.80976e-06	5.85459e-06	5.17095e-06	4.56905e-06	4.78274e-06	5.17095e-06	4.6094e-06	4.78176e-06	4.3132e-06	1.72365e-06	1.53103e-06	1.59233e-06	1.43773e-06	1.43773e-06	4.79243e-07
W	1q24.2	chr1.169610584.G.T	5.29786e-05	FALSE	0.383897	0.469254	0.288381	0.177374	0.431123	0.37451	5.22879e-05	5.23539e-05	4.61273e-05	5.22879e-05	5.29786e-05	1.74293e-05	1.53757e-05	1.74293e-05	1.73619e-05	1.53758e-05	1.74293e-05	1.74662e-05	1.5378e-05	1.46827e-05	1.48206e-05	5.12525e-06	5.80976e-06	5.72416e-06	5.126e-06	4.89424e-06	4.94021e-06	5.12601e-06	4.89425e-06	4.94022e-06	4.89461e-06	1.70867e-06	1.63141e-06	1.64674e-06	1.63153e-06	1.63154e-06	5.43845e-07
W	1q24.2	chr1.169611052.C.T	6.21865e-05	FALSE	0.401488	0.480699	0.319495	0.190249	0.445482	0.409175	5.43749e-05	5.23607e-05	4.87615e-05	6.21865e-05	5.41151e-05	1.77554e-05	1.62541e-05	1.8886e-05	1.81312e-05	1.62539e-05	2.11455e-05	1.80384e-05	2.46205e-05	2.14742e-05	2.08417e-05	5.41804e-06	6.45112e-06	6.01284e-06	7.59025e-06	7.15828e-06	6.29003e-06	8.40063e-06	7.15807e-06	7.07627e-06	8.26237e-06	2.59425e-06	2.38609e-06	2.14915e-06	2.52761e-06	2.81434e-06	8.64155e-07
W	1q24.2	chr1.169611225.G.A	6.52684e-05	FALSE	0.234658	0.051864	0.153948	0.017455	0.26975	0.142884	5.27543e-05	5.25267e-05	5.29975e-05	5.22877e-05	6.52684e-05	1.74512e-05	1.76076e-05	1.74292e-05	2.17561e-05	1.75063e-05	1.74292e-05	2.17562e-05	1.7438e-05	2.11315e-05	2.17548e-05	5.81665e-06	5.80975e-06	7.25204e-06	5.81268e-06	7.04381e-06	7.25158e-06	5.81268e-06	7.04385e-06	7.25162e-06	7.04297e-06	1.93756e-06	2.34794e-06	2.4172e-06	2.34765e-06	2.34766e-06	7.82552e-07
W	1q24.2	chr1.169611272.C.T	6.54125e-05	FALSE	0.238146	0.080195	0.156489	0.01752	0.270086	0.144598	5.26979e-05	5.2516e-05	5.29975e-05	5.22877e-05	6.54125e-05	1.74293e-05	1.75896e-05	1.74292e-05	2.18041e-05	1.75041e-05	1.74292e-05	2.18042e-05	1.74379e-05	2.11774e-05	2.18047e-05	5.81285e-06	5.80975e-06	7.26804e-06	5.81265e-06	7.05909e-06	7.26822e-06	5.81265e-06	7.05915e-06	7.26824e-06	7.05815e-06	1.93755e-06	2.35304e-06	2.42274e-06	2.35271e-06	2.35272e-06	7.84237e-07
W	1q24.2	chr1.169611479.T.C	6.4931e-05	FALSE	0.2383	0.080459	0.156714	0.017304	0.270227	0.144415	5.27426e-05	5.25098e-05	5.3002e-05	5.22877e-05	6.4931e-05	1.74421e-05	1.76067e-05	1.74292e-05	2.16436e-05	1.75057e-05	1.74292e-05	2.16437e-05	1.74386e-05	2.10073e-05	2.16444e-05	5.81577e-06	5.80975e-06	7.21454e-06	5.81286e-06	7.00237e-06	7.21477e-06	5.81286e-06	7.00243e-06	7.21479e-06	7.00142e-06	1.93762e-06	2.33413e-06	2.40493e-06	2.33379e-06	2.33381e-06	7.77932e-07
W	1q24.2	chr1.169611647.C.T	5.28204e-05	FALSE	0.191621	0.295842	0.136623	0.183619	0.184885	0.238915	5.22879e-05	5.25566e-05	4.88682e-05	5.22879e-05	5.28204e-05	1.74293e-05	1.62894e-05	1.74293e-05	1.73377e-05	1.62894e-05	1.74293e-05	1.74323e-05	1.96249e-05	1.50098e-05	1.71934e-05	5.42982e-06	5.80977e-06	5.73815e-06	6.3849e-06	4.93295e-06	5.56536e-06	6.58745e-06	5.00633e-06	5.76202e-06	6.51984e-06	2.14482e-06	1.64676e-06	1.86595e-06	2.11872e-06	2.1896e-06	7.11315e-07
W	1q24.2	chr1.169611892.G.A	5.43132e-05	FALSE	0.122478	0.034043	0.073538	0.180479	0.12437	0.138106	5.28067e-05	5.27406e-05	5.06417e-05	5.43132e-05	5.29139e-05	1.7539e-05	1.68806e-05	1.81524e-05	1.75875e-05	1.68806e-05	1.77553e-05	1.75645e-05	2.2514e-05	1.60936e-05	1.80889e-05	5.62685e-06	5.9346e-06	5.84111e-06	7.51359e-06	5.35084e-06	6.04736e-06	7.32966e-06	5.28025e-06	5.91298e-06	7.50563e-06	2.4479e-06	1.75551e-06	1.97638e-06	2.50535e-06	2.44102e-06	8.14836e-07
W	1q24.2	chr1.169612020.A.G	0.000108882	FALSE	0.283353	0.224221	0.208579	0.011794	0.331397	0.242345	5.28711e-05	5.24106e-05	5.2013e-05	5.22877e-05	0.000108882	1.74528e-05	1.73101e-05	1.74292e-05	3.62934e-05	1.72961e-05	1.74292e-05	3.62942e-05	1.72969e-05	3.74114e-05	3.62907e-05	5.76536e-06	5.80975e-06	1.20978e-05	5.76561e-06	1.24703e-05	1.20967e-05	5.76563e-06	1.24705e-05	1.20969e-05	1.24702e-05	1.92187e-06	4.15677e-06	4.03224e-06	4.15667e-06	4.15675e-06	1.38556e-06
W	1q24.2	chr1.169613079.C.T	5.36623e-05	FALSE	0.051113	0.038158	0.035957	0.006091	0.059493	0.097317	5.36623e-05	5.28106e-05	5.23603e-05	5.22878e-05	5.29693e-05	1.78099e-05	1.7697e-05	1.74293e-05	1.78829e-05	1.74155e-05	1.74293e-05	1.76163e-05	1.73469e-05	1.74671e-05	1.74069e-05	5.87499e-06	5.80976e-06	5.93472e-06	5.78229e-06	5.89752e-06	5.80233e-06	5.78228e-06	5.81832e-06	5.80231e-06	5.81839e-06	1.92743e-06	1.95771e-06	1.93411e-06	1.93947e-06	1.93946e-06	6.4649e-07
W	1q24.2	chr1.169613163.C.G	6.02649e-05	FALSE	0.050983	0.039915	0.035949	0.006003	0.058678	0.096828	5.31117e-05	5.28149e-05	5.23596e-05	5.22878e-05	6.02649e-05	1.763e-05	1.75122e-05	1.74293e-05	2.00884e-05	1.74143e-05	1.74293e-05	2.00883e-05	1.73466e-05	1.99974e-05	2.00887e-05	5.81329e-06	5.80976e-06	6.69612e-06	5.78221e-06	6.66585e-06	6.69624e-06	5.78221e-06	6.66581e-06	6.69622e-06	6.66557e-06	1.9274e-06	2.22195e-06	2.23208e-06	2.22187e-06	2.22186e-06	7.40625e-07
W	1q24.2	chr1.169613959.T.C	5.88859e-05	FALSE	0.061141	0.132819	0.046837	0.006114	0.059084	0.09842	5.24758e-05	5.27761e-05	5.23506e-05	5.22878e-05	5.88859e-05	1.74413e-05	1.73453e-05	1.74293e-05	1.96286e-05	1.7399e-05	1.74293e-05	1.96286e-05	1.73453e-05	1.95517e-05	1.96288e-05	5.78178e-06	5.80976e-06	6.54287e-06	5.78178e-06	6.51724e-06	6.54294e-06	5.78178e-06	6.51725e-06	6.54295e-06	6.51731e-06	1.92726e-06	2.17241e-06	2.18098e-06	2.17243e-06	2.17244e-06	7.24145e-07
W	1q24.2	chr1.169614072.T.C	6.05611e-05	FALSE	0.051057	0.039937	0.035945	0.006091	0.058763	0.09695	5.30148e-05	5.28105e-05	5.23603e-05	5.22878e-05	6.05611e-05	1.76127e-05	1.74826e-05	1.74293e-05	2.01872e-05	1.74155e-05	1.74293e-05	2.01871e-05	1.73469e-05	2.02592e-05	2.01865e-05	5.8085e-06	5.80976e-06	6.72907e-06	5.78229e-06	6.75306e-06	6.72889e-06	5.78229e-06	6.75306e-06	6.72885e-06	6.75306e-06	1.92743e-06	2.25102e-06	2.24297e-06	2.25102e-06	2.25102e-06	7.50339e-07
W	1q24.2	chr1.169614191.G.A	6.05359e-05	FALSE	0.051049	0.0399	0.035948	0.006091	0.058759	0.096889	5.30332e-05	5.28106e-05	5.23603e-05	5.22878e-05	6.05359e-05	1.76148e-05	1.74887e-05	1.74293e-05	2.01788e-05	1.74155e-05	1.74293e-05	2.01787e-05	1.73469e-05	2.02509e-05	2.01781e-05	5.80921e-06	5.80976e-06	6.72626e-06	5.78229e-06	6.7503e-06	6.72609e-06	5.78228e-06	6.7503e-06	6.72605e-06	6.7503e-06	1.92743e-06	2.2501e-06	2.24203e-06	2.2501e-06	2.2501e-06	7.50033e-07
W	1q24.2	chr1.169614758.G.A	5.3295e-05	FALSE	0.381819	0.262694	0.283516	0.186005	0.452358	0.37304	5.23658e-05	5.22946e-05	4.97852e-05	5.3295e-05	5.28891e-05	1.74293e-05	1.65949e-05	1.84368e-05	1.74214e-05	1.6595e-05	1.7483e-05	1.73982e-05	2.22421e-05	1.55831e-05	1.77311e-05	5.53164e-06	6.00786e-06	5.73739e-06	7.62935e-06	5.13155e-06	6.1356e-06	7.29065e-06	5.11937e-06	5.81682e-06	7.41357e-06	2.48243e-06	1.68571e-06	1.99983e-06	2.5403e-06	2.43024e-06	8.26779e-07
W	1q24.2	chr1.169615283.T.C	6.02821e-05	FALSE	0.230779	0.06117	0.162799	0.018934	0.262806	0.145579	5.27867e-05	5.24959e-05	5.29736e-05	5.22877e-05	6.02821e-05	1.74519e-05	1.76114e-05	1.74292e-05	2.0094e-05	1.74959e-05	1.74292e-05	2.0094e-05	1.74346e-05	1.95628e-05	2.00947e-05	5.81713e-06	5.80975e-06	6.698e-06	5.81153e-06	6.52092e-06	6.69821e-06	5.81153e-06	6.52093e-06	6.69823e-06	6.52093e-06	1.93718e-06	2.17364e-06	2.23274e-06	2.17364e-06	2.17365e-06	7.24548e-07
W	1q24.2	chr1.169615307.G.A	5.30372e-05	FALSE	0.077948	0.022255	0.044205	0.17628	0.065596	0.080536	5.28572e-05	5.28441e-05	5.30372e-05	5.22878e-05	5.28894e-05	1.759e-05	1.76792e-05	1.74293e-05	1.75855e-05	1.78903e-05	1.74293e-05	1.75809e-05	1.76819e-05	1.74813e-05	1.44015e-05	5.94536e-06	5.80976e-06	5.85208e-06	5.89399e-06	5.81871e-06	4.7844e-06	5.89395e-06	5.95845e-06	4.81316e-06	5.28038e-06	1.96466e-06	1.98008e-06	1.59922e-06	1.7611e-06	1.79039e-06	5.98271e-07
W	1q24.2	chr1.169615907.A.C	5.92719e-05	FALSE	0.062094	0.141458	0.047904	0.006149	0.059125	0.098603	5.24462e-05	5.27679e-05	5.24501e-05	5.22878e-05	5.92719e-05	1.74293e-05	1.736e-05	1.74293e-05	1.97573e-05	1.74368e-05	1.74293e-05	1.97573e-05	1.73602e-05	2.02322e-05	1.97575e-05	5.78667e-06	5.80976e-06	6.58576e-06	5.78674e-06	6.74406e-06	6.58584e-06	5.78674e-06	6.74407e-06	6.58585e-06	6.74422e-06	1.92891e-06	2.24802e-06	2.19528e-06	2.24807e-06	2.24807e-06	7.49357e-07
W	1q24.2	chr1.169616312.G.C	6.04586e-05	FALSE	0.052021	0.048692	0.037008	0.006184	0.058802	0.096766	5.28808e-05	5.28042e-05	5.24249e-05	5.22878e-05	6.04586e-05	1.75848e-05	1.74601e-05	1.74293e-05	2.0153e-05	1.74372e-05	1.74293e-05	2.01529e-05	1.73566e-05	2.05964e-05	2.01523e-05	5.80781e-06	5.80976e-06	6.71767e-06	5.78555e-06	6.86546e-06	6.71748e-06	5.78554e-06	6.86546e-06	6.71744e-06	6.86555e-06	1.92852e-06	2.28849e-06	2.23916e-06	2.28852e-06	2.28852e-06	7.62839e-07
W	1q24.2	chr1.169617695.G.A	6.06777e-05	FALSE	0.052031	0.048666	0.037002	0.006271	0.058807	0.09695	5.29019e-05	5.28042e-05	5.24784e-05	5.22878e-05	6.06777e-05	1.75918e-05	1.7486e-05	1.74293e-05	2.0226e-05	1.74563e-05	1.74293e-05	2.02259e-05	1.73644e-05	2.085e-05	2.02254e-05	5.81683e-06	5.80976e-06	6.74201e-06	5.78815e-06	6.95e-06	6.74184e-06	5.78814e-06	6.95e-06	6.7418e-06	6.9501e-06	1.92938e-06	2.31667e-06	2.24728e-06	2.3167e-06	2.3167e-06	7.72234e-07
W	1q24.2	chr1.169617708.T.C	7.92421e-05	FALSE	0.114342	0.172077	0.15708	0.122499	0.100712	0.123469	5.24697e-05	5.30202e-05	7.92421e-05	5.22879e-05	5.28701e-05	1.7502e-05	2.61651e-05	1.74293e-05	1.74418e-05	2.92367e-05	1.76311e-05	1.76473e-05	3.61017e-05	2.63813e-05	1.664e-05	9.62078e-06	5.80977e-06	5.81746e-06	1.18735e-05	8.71149e-06	5.37592e-06	1.33729e-05	9.73244e-06	5.87172e-06	1.20184e-05	4.41233e-06	3.20188e-06	1.87119e-06	3.95297e-06	4.45018e-06	1.4684e-06
W	1q24.2	chr1.169617794.A.G	5.28125e-05	FALSE	0.323905	0.426736	0.311544	0.313124	0.29401	0.366303	5.22879e-05	5.28125e-05	4.59961e-05	5.22877e-05	5.27813e-05	1.74293e-05	1.53319e-05	1.74292e-05	1.73094e-05	1.53321e-05	1.74292e-05	1.75109e-05	1.53306e-05	1.33292e-05	1.08051e-05	5.11066e-06	5.80974e-06	5.76083e-06	5.11016e-06	4.37315e-06	3.53128e-06	5.11021e-06	4.61281e-06	3.54677e-06	3.40086e-06	1.70339e-06	1.49794e-06	1.15435e-06	1.1336e-06	1.13362e-06	3.77866e-07
W	1q24.2	chr1.169618271.G.A	5.40204e-05	FALSE	0.078294	0.022268	0.044544	0.177651	0.065635	0.113358	5.28587e-05	5.28499e-05	5.40204e-05	5.22878e-05	5.29281e-05	1.75923e-05	1.79885e-05	1.74293e-05	1.7616e-05	1.84682e-05	1.74293e-05	1.76126e-05	1.79797e-05	1.97702e-05	1.69245e-05	6.13856e-06	5.80976e-06	5.86278e-06	5.99327e-06	6.59011e-06	5.64151e-06	5.99322e-06	6.59004e-06	5.64151e-06	6.59137e-06	1.99775e-06	2.19669e-06	1.8805e-06	2.19714e-06	2.19711e-06	7.32375e-07
W	1q24.2	chr1.169618865.G.A	6.08649e-05	FALSE	0.052371	0.052184	0.03732	0.006271	0.05877	0.097072	5.3018e-05	5.28015e-05	5.24784e-05	5.22878e-05	6.08649e-05	1.76108e-05	1.75304e-05	1.74293e-05	2.02885e-05	1.74476e-05	1.74293e-05	2.02883e-05	1.73645e-05	2.09149e-05	2.02878e-05	5.82078e-06	5.80976e-06	6.76282e-06	5.78816e-06	6.97165e-06	6.76265e-06	5.78815e-06	6.97164e-06	6.7626e-06	6.97175e-06	1.92939e-06	2.32388e-06	2.25422e-06	2.32392e-06	2.32392e-06	7.7464e-07
W	1q24.2	chr1.169619116.G.A	6.06637e-05	FALSE	0.052338	0.052187	0.037307	0.006271	0.058728	0.096827	5.30274e-05	5.28014e-05	5.24784e-05	5.22878e-05	6.06637e-05	1.76118e-05	1.75336e-05	1.74293e-05	2.02214e-05	1.74476e-05	1.74293e-05	2.02212e-05	1.73644e-05	2.08449e-05	2.02207e-05	5.82115e-06	5.80976e-06	6.74046e-06	5.78815e-06	6.94832e-06	6.7403e-06	5.78814e-06	6.94831e-06	6.74024e-06	6.94841e-06	1.92938e-06	2.31611e-06	2.24676e-06	2.31614e-06	2.31614e-06	7.72047e-07
W	1q24.2	chr1.169621060.C.T	5.97465e-05	FALSE	0.494639	0.392113	0.446842	0.310587	0.471607	0.4099	5.97465e-05	5.34062e-05	4.93184e-05	5.22877e-05	5.29046e-05	2.00874e-05	1.68462e-05	1.74293e-05	1.99417e-05	1.64396e-05	1.74292e-05	1.77753e-05	1.64395e-05	1.62421e-05	1.37341e-05	6.05813e-06	5.80975e-06	6.69809e-06	5.47966e-06	5.62363e-06	4.57801e-06	5.47984e-06	5.41401e-06	4.57805e-06	5.41401e-06	1.82656e-06	2.0204e-06	1.52601e-06	1.80456e-06	1.80466e-06	6.01517e-07
W	1q24.2	chr1.169621673.T.C	5.80626e-05	FALSE	0.232242	0.05146	0.155291	0.010032	0.270906	0.14466	5.27523e-05	5.25073e-05	5.28522e-05	5.22877e-05	5.80626e-05	1.74439e-05	1.75581e-05	1.74292e-05	1.93542e-05	1.74646e-05	1.74292e-05	1.93542e-05	1.74175e-05	1.89473e-05	1.93545e-05	5.80593e-06	5.80974e-06	6.45139e-06	5.80584e-06	6.31575e-06	6.45148e-06	5.80583e-06	6.31576e-06	6.45149e-06	6.31576e-06	1.93528e-06	2.10525e-06	2.1505e-06	2.10525e-06	2.10526e-06	7.01751e-07
W	1q24.2	chr1.169621842.C.T	5.28796e-05	FALSE	0.459002	0.472745	0.424029	0.312682	0.48937	0.404214	5.28796e-05	5.25002e-05	4.87911e-05	5.22877e-05	5.27841e-05	1.74919e-05	1.62635e-05	1.74292e-05	1.75297e-05	1.62637e-05	1.74292e-05	1.73848e-05	1.626e-05	1.47649e-05	1.08766e-05	5.42117e-06	5.80974e-06	5.79482e-06	5.41993e-06	4.88947e-06	3.52888e-06	5.42002e-06	5.08086e-06	3.54593e-06	3.63256e-06	1.80665e-06	1.67899e-06	1.15314e-06	1.21081e-06	1.21085e-06	4.03601e-07
W	1q24.2	chr1.169621855.A.G	5.67435e-05	FALSE	0.233916	0.063651	0.162217	0.010033	0.270779	0.143496	5.27023e-05	5.25093e-05	5.28504e-05	5.22877e-05	5.67435e-05	1.74293e-05	1.75407e-05	1.74292e-05	1.89145e-05	1.74594e-05	1.74292e-05	1.89145e-05	1.74172e-05	1.8533e-05	1.89149e-05	5.80584e-06	5.80975e-06	6.30484e-06	5.80572e-06	6.17767e-06	6.30495e-06	5.80572e-06	6.17767e-06	6.30496e-06	6.17768e-06	1.93524e-06	2.05922e-06	2.10165e-06	2.05923e-06	2.05923e-06	6.8641e-07
W	1q24.2	chr1.169621926.T.C	9.21114e-05	FALSE	0.146309	0.436941	0.193167	0.119756	0.109713	0.134064	5.22879e-05	5.26406e-05	9.21114e-05	5.28809e-05	5.28577e-05	1.74293e-05	3.02465e-05	1.74293e-05	1.73452e-05	3.24573e-05	1.81203e-05	1.74884e-05	4.72818e-05	3.06505e-05	1.7569e-05	1.06637e-05	5.80977e-06	5.74882e-06	1.5466e-05	1.00653e-05	5.5687e-06	1.67516e-05	1.07987e-05	6.03356e-06	1.57328e-05	5.49366e-06	3.54809e-06	1.90564e-06	5.14651e-06	5.57323e-06	1.82783e-06
W	1q24.2	chr1.169622310.A.C	5.28019e-05	FALSE	0.324321	0.114129	0.236702	0.185467	0.393215	0.270762	5.25844e-05	5.2362e-05	4.8906e-05	5.22879e-05	5.28019e-05	1.74293e-05	1.63019e-05	1.74293e-05	1.74277e-05	1.6302e-05	1.74293e-05	1.73541e-05	1.69035e-05	1.5029e-05	1.45637e-05	5.43398e-06	5.80977e-06	5.74682e-06	5.66826e-06	4.96e-06	4.91581e-06	5.55368e-06	4.92878e-06	4.78882e-06	5.60448e-06	1.86152e-06	1.6312e-06	1.61124e-06	1.88242e-06	1.84139e-06	6.17221e-07
W	1q24.2	chr1.169622465.A.G	5.76148e-05	FALSE	0.120877	0.032814	0.073561	0.181793	0.122743	0.126225	5.28169e-05	5.27433e-05	5.76148e-05	5.58376e-05	5.29937e-05	1.75431e-05	1.91484e-05	1.88564e-05	1.76268e-05	1.88119e-05	1.8234e-05	1.76009e-05	3.02199e-05	1.92492e-05	1.86344e-05	6.25298e-06	6.13281e-06	5.85428e-06	1.01393e-05	6.3976e-06	6.29187e-06	9.78645e-06	6.28145e-06	6.08464e-06	1.00773e-05	3.27847e-06	2.08747e-06	2.0465e-06	3.38022e-06	3.26375e-06	1.09218e-06
W	1q24.2	chr1.169622615.C.T	5.2925e-05	FALSE	0.471937	0.439787	0.424937	0.310716	0.497162	0.403111	5.2925e-05	5.26091e-05	4.79084e-05	5.22876e-05	5.277e-05	1.75456e-05	1.59692e-05	1.74292e-05	1.75543e-05	1.59695e-05	1.74292e-05	1.7411e-05	1.5971e-05	1.43033e-05	1.0086e-05	5.32309e-06	5.80974e-06	5.80801e-06	5.3236e-06	4.73897e-06	3.41721e-06	5.3237e-06	4.9523e-06	3.36899e-06	3.335e-06	1.77454e-06	1.63947e-06	1.1302e-06	1.11162e-06	1.128e-06	3.70538e-07
W	1q24.2	chr1.169622657.C.A	5.89417e-05	FALSE	0.231158	0.050997	0.154344	0.009938	0.26971	0.142516	5.27499e-05	5.25186e-05	5.28549e-05	5.22877e-05	5.89417e-05	1.74469e-05	1.75581e-05	1.74292e-05	1.96472e-05	1.74654e-05	1.74292e-05	1.96472e-05	1.74179e-05	1.92198e-05	1.96475e-05	5.80606e-06	5.80974e-06	6.54908e-06	5.80597e-06	6.40661e-06	6.54915e-06	5.80597e-06	6.40662e-06	6.54916e-06	6.40661e-06	1.93532e-06	2.13554e-06	2.18305e-06	2.13554e-06	2.13554e-06	7.11846e-07
W	1q24.2	chr1.169623273.A.C	6.51972e-05	FALSE	0.047428	0.032909	0.062323	0.085628	0.03913	0.044157	5.28535e-05	5.28879e-05	6.51972e-05	5.22879e-05	5.29431e-05	1.76026e-05	2.17685e-05	1.74293e-05	1.76222e-05	2.27195e-05	1.74293e-05	1.76324e-05	2.13106e-05	2.5129e-05	1.75353e-05	7.57972e-06	5.80976e-06	5.86856e-06	7.11942e-06	8.37639e-06	5.8451e-06	7.41861e-06	8.37625e-06	5.8451e-06	8.37853e-06	2.48027e-06	2.79211e-06	1.94837e-06	2.79287e-06	2.79282e-06	9.30948e-07
W	1q24.2	chr1.169623274.G.T	5.30371e-05	FALSE	0.078114	0.022343	0.044533	0.177123	0.065626	0.078454	5.28609e-05	5.28482e-05	5.30371e-05	5.22878e-05	5.28901e-05	1.75925e-05	1.76791e-05	1.74293e-05	1.75873e-05	1.79074e-05	1.74293e-05	1.75829e-05	1.76825e-05	1.74761e-05	1.45125e-05	5.953e-06	5.80976e-06	5.8531e-06	5.89421e-06	5.81744e-06	4.81737e-06	5.89416e-06	5.96421e-06	4.85639e-06	5.42382e-06	1.96473e-06	1.98265e-06	1.61232e-06	1.80812e-06	1.84292e-06	6.15496e-07
W	1q24.2	chr1.169623743.A.G	5.32385e-05	FALSE	0.473822	0.438181	0.432088	0.314161	0.496223	0.416463	5.32385e-05	5.25284e-05	4.8219e-05	5.22876e-05	5.27664e-05	1.75686e-05	1.60727e-05	1.74292e-05	1.76922e-05	1.6073e-05	1.74292e-05	1.73817e-05	1.60748e-05	1.44526e-05	1.00955e-05	5.35759e-06	5.80974e-06	5.81357e-06	5.35818e-06	4.81594e-06	3.45188e-06	5.35828e-06	4.97775e-06	3.37389e-06	3.36658e-06	1.78606e-06	1.65983e-06	1.13679e-06	1.10059e-06	1.14217e-06	3.66861e-07
W	1q24.2	chr1.169629504.G.A	6.16954e-05	FALSE	0.120199	0.032651	0.073376	0.179085	0.12254	0.115201	5.28028e-05	5.27319e-05	5.29211e-05	5.88808e-05	6.16954e-05	1.75349e-05	1.76403e-05	1.96794e-05	2.05651e-05	1.76404e-05	1.9248e-05	2.05652e-05	2.8163e-05	1.75075e-05	2.05633e-05	5.88012e-06	6.43247e-06	6.85506e-06	9.39385e-06	5.8202e-06	6.85443e-06	9.14914e-06	5.73951e-06	6.85444e-06	9.4404e-06	3.05475e-06	1.90798e-06	2.28481e-06	3.15031e-06	3.06877e-06	1.0241e-06
W	1q24.2	chr1.169629757.G.C	5.2806e-05	FALSE	0.323565	0.11172	0.231818	0.18553	0.392995	0.259003	5.27279e-05	5.23737e-05	4.89324e-05	5.2288e-05	5.2806e-05	1.74293e-05	1.63107e-05	1.79754e-05	1.74783e-05	1.63108e-05	1.74293e-05	1.73611e-05	2.02765e-05	1.50443e-05	1.70893e-05	5.4369e-06	5.85576e-06	5.76468e-06	7.00004e-06	4.97612e-06	5.96952e-06	6.64181e-06	4.92951e-06	5.60043e-06	6.72338e-06	2.27697e-06	1.63474e-06	1.94477e-06	2.32487e-06	2.20236e-06	7.56279e-07
W	1q24.2	chr1.169630016.T.C	5.28151e-05	FALSE	0.47939	0.381267	0.432567	0.316474	0.495943	0.396191	5.28151e-05	5.24773e-05	4.75884e-05	5.22877e-05	5.27734e-05	1.74628e-05	1.58626e-05	1.74292e-05	1.74822e-05	1.58628e-05	1.74292e-05	1.73699e-05	1.58653e-05	1.41502e-05	1.03803e-05	5.28755e-06	5.80974e-06	5.78055e-06	5.28838e-06	4.681e-06	3.55544e-06	5.28846e-06	4.83431e-06	3.47933e-06	3.50217e-06	1.7628e-06	1.59232e-06	1.17597e-06	1.14538e-06	1.18603e-06	3.85749e-07
W	1q24.2	chr1.169630824.C.T	5.29491e-05	FALSE	0.051607	0.047597	0.036992	0.00648	0.058461	0.087151	5.27739e-05	5.28046e-05	5.23852e-05	5.22878e-05	5.29491e-05	1.75495e-05	1.74101e-05	1.74293e-05	1.75976e-05	1.74246e-05	1.74293e-05	1.76077e-05	1.73508e-05	1.74722e-05	1.70117e-05	5.79142e-06	5.80976e-06	5.85186e-06	5.78362e-06	5.80727e-06	5.67056e-06	5.78361e-06	5.81204e-06	5.67055e-06	5.7548e-06	1.92787e-06	1.93175e-06	1.89019e-06	1.91827e-06	1.91827e-06	6.39423e-07
W	1q24.2	chr1.169630994.T.C	7.9055e-05	FALSE	0.151911	0.495458	0.200343	0.110536	0.110429	0.136208	5.22879e-05	5.26448e-05	7.9055e-05	5.22879e-05	5.28695e-05	1.74293e-05	2.57733e-05	1.78839e-05	1.73554e-05	2.78022e-05	1.78795e-05	1.74984e-05	3.85457e-05	2.63207e-05	1.73199e-05	8.93415e-06	6.12613e-06	5.75496e-06	1.27476e-05	8.59189e-06	5.94954e-06	1.36578e-05	9.25397e-06	5.95531e-06	1.28327e-05	4.47136e-06	2.97802e-06	2.03744e-06	4.249e-06	4.54579e-06	1.48808e-06
W	1q24.2	chr1.169631807.T.C	5.30589e-05	FALSE	0.055407	0.031829	0.080532	0.020031	0.060503	0.057019	5.29116e-05	5.27779e-05	5.30589e-05	5.22879e-05	5.29037e-05	1.75856e-05	1.76729e-05	1.74293e-05	1.76147e-05	1.75747e-05	1.74293e-05	1.75699e-05	1.74457e-05	1.76763e-05	1.69577e-05	5.85372e-06	5.80977e-06	5.85427e-06	5.81521e-06	5.88133e-06	5.54031e-06	5.81523e-06	5.84851e-06	5.70334e-06	5.24334e-06	1.9384e-06	1.948e-06	1.86193e-06	1.7083e-06	1.7578e-06	5.72841e-07
W	1q24.2	chr1.169631891.A.G	5.78159e-05	FALSE	0.121588	0.033036	0.07392	0.180839	0.123957	0.125245	5.28041e-05	5.27548e-05	5.2788e-05	5.78159e-05	5.29437e-05	1.75428e-05	1.75959e-05	1.93809e-05	1.76059e-05	1.7596e-05	1.88243e-05	1.75882e-05	2.73571e-05	1.73595e-05	1.92765e-05	5.86532e-06	6.30276e-06	5.84869e-06	9.144e-06	5.77066e-06	6.46254e-06	8.84596e-06	5.67074e-06	6.27573e-06	9.13227e-06	2.95748e-06	1.88495e-06	2.10125e-06	3.05098e-06	2.9518e-06	9.86221e-07
W	1q24.2	chr1.169632043.C.T	5.28374e-05	FALSE	0.320721	0.160615	0.235899	0.187441	0.381391	0.268067	5.27688e-05	5.23917e-05	4.86909e-05	5.2288e-05	5.28374e-05	1.74293e-05	1.62302e-05	1.74293e-05	1.7516e-05	1.62303e-05	1.74293e-05	1.73915e-05	1.88768e-05	1.49133e-05	1.62916e-05	5.41006e-06	5.80977e-06	5.77892e-06	6.5674e-06	4.94285e-06	5.75384e-06	6.14295e-06	4.87734e-06	5.30956e-06	6.27136e-06	2.12066e-06	1.61811e-06	1.86407e-06	2.18316e-06	2.041e-06	7.05149e-07
W	1q24.2	chr1.169632102.G.A	5.68579e-05	FALSE	0.468208	0.372493	0.430373	0.25956	0.497541	0.400294	5.68579e-05	5.26359e-05	4.84248e-05	5.22877e-05	5.2777e-05	1.87442e-05	1.61419e-05	1.74292e-05	1.88887e-05	1.61416e-05	1.74292e-05	1.74269e-05	1.61386e-05	1.4697e-05	1.06646e-05	5.38063e-06	5.80974e-06	6.22842e-06	5.37964e-06	5.30355e-06	3.93501e-06	5.37952e-06	4.70286e-06	3.60264e-06	3.47041e-06	1.79321e-06	1.66598e-06	1.30121e-06	1.2712e-06	1.15681e-06	4.09197e-07
W	1q24.2	chr1.169632718.C.T	5.28446e-05	FALSE	0.329645	0.16522	0.233805	0.188019	0.393978	0.267148	5.26621e-05	5.2357e-05	4.94339e-05	5.2288e-05	5.28446e-05	1.74293e-05	1.64778e-05	1.74293e-05	1.7486e-05	1.6478e-05	1.74293e-05	1.73848e-05	1.89775e-05	1.53391e-05	1.56938e-05	5.49261e-06	5.80977e-06	5.76556e-06	6.53163e-06	5.07551e-06	5.50816e-06	6.2648e-06	5.05921e-06	5.18184e-06	6.30942e-06	2.14514e-06	1.67502e-06	1.80969e-06	2.17192e-06	2.08288e-06	7.1336e-07
W	1q24.2	chr1.169632830.G.A	5.29227e-05	FALSE	0.052099	0.052188	0.037279	0.00648	0.058493	0.08709	5.2739e-05	5.28036e-05	5.23852e-05	5.22878e-05	5.29227e-05	1.75376e-05	1.73981e-05	1.74293e-05	1.75719e-05	1.74239e-05	1.74293e-05	1.75932e-05	1.73508e-05	1.74586e-05	1.59152e-05	5.78722e-06	5.80976e-06	5.84321e-06	5.78359e-06	5.79833e-06	5.30506e-06	5.78359e-06	5.80686e-06	5.30506e-06	5.37033e-06	1.92786e-06	1.92871e-06	1.76835e-06	1.79011e-06	1.79011e-06	5.96703e-07
W	1q24.2	chr1.169633003.G.T	7.38991e-05	FALSE	0.239129	0.13128	0.160539	0.009662	0.268594	0.142026	5.27368e-05	5.25361e-05	5.29026e-05	5.22877e-05	7.38991e-05	1.74503e-05	1.75733e-05	1.74292e-05	2.46328e-05	1.74696e-05	1.74292e-05	2.46331e-05	1.74246e-05	2.38338e-05	2.46316e-05	5.80835e-06	5.80974e-06	8.21097e-06	5.80821e-06	7.94451e-06	8.21046e-06	5.8082e-06	7.94463e-06	8.21057e-06	7.94377e-06	1.93607e-06	2.64818e-06	2.73683e-06	2.64789e-06	2.64793e-06	8.82634e-07
W	1q24.2	chr1.169633145.G.A	5.28148e-05	FALSE	0.181105	0.480347	0.231428	0.077193	0.163104	0.218766	5.22879e-05	5.24838e-05	4.88903e-05	5.22878e-05	5.28148e-05	1.74293e-05	1.62968e-05	1.74293e-05	1.73281e-05	1.62968e-05	1.74293e-05	1.74043e-05	1.62967e-05	1.51522e-05	1.33145e-05	5.43225e-06	5.80976e-06	5.72669e-06	5.43224e-06	4.97494e-06	4.31569e-06	5.43224e-06	4.99808e-06	4.46308e-06	4.04885e-06	1.81075e-06	1.64486e-06	1.44811e-06	1.30837e-06	1.35535e-06	4.38361e-07
W	1q24.2	chr1.169633403.C.G	5.32679e-05	FALSE	0.053991	0.070095	0.038864	0.00659	0.058519	0.087335	5.32679e-05	5.27982e-05	5.23131e-05	5.22878e-05	5.29252e-05	1.7671e-05	1.75518e-05	1.74293e-05	1.77454e-05	1.73953e-05	1.74293e-05	1.75934e-05	1.734e-05	1.74353e-05	1.60589e-05	5.82399e-06	5.80976e-06	5.88661e-06	5.78002e-06	5.84716e-06	5.35298e-06	5.78001e-06	5.79712e-06	5.35297e-06	5.36885e-06	1.92667e-06	1.94012e-06	1.78433e-06	1.78962e-06	1.78962e-06	5.96541e-07
W	1q24.2	chr1.169633565.C.T	5.3283e-05	FALSE	0.053989	0.070079	0.038857	0.006585	0.058521	0.087335	5.3283e-05	5.27983e-05	5.23436e-05	5.22878e-05	5.29252e-05	1.7676e-05	1.757e-05	1.74293e-05	1.77504e-05	1.74071e-05	1.74293e-05	1.75934e-05	1.73446e-05	1.74456e-05	1.60589e-05	5.83086e-06	5.80976e-06	5.88828e-06	5.78155e-06	5.85321e-06	5.35298e-06	5.78154e-06	5.80157e-06	5.35297e-06	5.39899e-06	1.92718e-06	1.94241e-06	1.78433e-06	1.79967e-06	1.79966e-06	5.9989e-07
W	1q24.2	chr1.169635547.A.T	5.69292e-05	FALSE	0.10141	0.138777	0.152699	0.073575	0.098187	0.098298	5.24413e-05	5.27433e-05	4.92276e-05	5.67412e-05	5.69292e-05	1.74293e-05	1.64092e-05	1.87987e-05	1.89764e-05	1.64092e-05	1.96603e-05	1.89764e-05	1.7769e-05	1.88226e-05	1.89778e-05	5.46973e-06	6.46071e-06	6.32547e-06	5.88716e-06	6.27418e-06	6.32593e-06	6.14955e-06	6.27419e-06	6.56896e-06	6.27483e-06	2.02578e-06	2.09139e-06	2.15535e-06	2.09161e-06	2.09161e-06	6.97203e-07
W	1q24.2	chr1.169636817.T.C	5.2915e-05	FALSE	0.051865	0.049304	0.037165	0.006904	0.058662	0.088437	5.27904e-05	5.2806e-05	5.24246e-05	5.22878e-05	5.2915e-05	1.75554e-05	1.7429e-05	1.74293e-05	1.7583e-05	1.74431e-05	1.74293e-05	1.7588e-05	1.73566e-05	1.74693e-05	1.54678e-05	5.79948e-06	5.80976e-06	5.84715e-06	5.78555e-06	5.80714e-06	5.15595e-06	5.78555e-06	5.81179e-06	5.15595e-06	5.24887e-06	1.92852e-06	1.9323e-06	1.71865e-06	1.74962e-06	1.74962e-06	5.83208e-07
W	1q24.2	chr1.169637174.C.T	7.23236e-05	FALSE	0.257927	0.267081	0.174798	0.009787	0.27304	0.143741	5.65704e-05	5.26228e-05	5.28947e-05	5.22877e-05	7.23236e-05	1.86444e-05	1.88673e-05	1.74292e-05	2.41072e-05	1.74729e-05	1.74292e-05	2.4108e-05	1.74236e-05	2.33621e-05	2.41067e-05	6.18737e-06	5.80975e-06	8.03581e-06	5.8079e-06	7.78714e-06	8.03535e-06	5.80787e-06	7.78743e-06	8.03561e-06	7.78677e-06	1.93597e-06	2.59573e-06	2.67847e-06	2.59551e-06	2.59561e-06	8.65177e-07
W	1q24.2	chr1.169637352.C.A	5.98786e-05	FALSE	0.227537	0.05025	0.153575	0.010647	0.268463	0.141658	5.27623e-05	5.26069e-05	5.28254e-05	5.22877e-05	5.98786e-05	1.74806e-05	1.75521e-05	1.74292e-05	1.99595e-05	1.74724e-05	1.74292e-05	1.99595e-05	1.74139e-05	1.95814e-05	1.99593e-05	5.80599e-06	5.80975e-06	6.65318e-06	5.80465e-06	6.52714e-06	6.65309e-06	5.80465e-06	6.52716e-06	6.65311e-06	6.5271e-06	1.93488e-06	2.17572e-06	2.2177e-06	2.1757e-06	2.1757e-06	7.25235e-07
W	1q24.2	chr1.169637811.G.T	6.13144e-05	FALSE	0.122345	0.033071	0.073171	0.181612	0.12505	0.116855	5.27995e-05	5.27372e-05	4.76203e-05	6.13144e-05	5.71557e-05	1.75356e-05	1.58734e-05	2.04643e-05	1.90519e-05	1.58734e-05	2.00059e-05	1.90519e-05	2.09396e-05	1.44044e-05	2.04982e-05	5.29114e-06	6.67886e-06	6.35064e-06	6.98925e-06	4.78912e-06	6.84035e-06	6.82075e-06	4.75042e-06	6.68445e-06	7.00842e-06	2.2767e-06	1.57935e-06	2.23157e-06	2.33913e-06	2.28326e-06	7.62079e-07
W	1q24.2	chr1.169639679.C.T	5.76013e-05	FALSE	0.331123	0.26875	0.247589	0.19398	0.380424	0.269537	5.76013e-05	5.23661e-05	4.89092e-05	5.2288e-05	5.2832e-05	1.881e-05	1.63027e-05	2.1309e-05	1.9181e-05	1.63031e-05	1.74293e-05	1.73776e-05	1.99142e-05	1.50213e-05	1.68138e-05	5.43425e-06	7.08228e-06	6.26285e-06	7.95778e-06	5.40565e-06	7.10047e-06	6.67658e-06	4.9984e-06	5.62934e-06	6.61433e-06	2.65645e-06	1.79673e-06	2.35961e-06	2.65076e-06	2.21747e-06	8.84773e-07
W	1q24.2	chr1.169640120.C.T	5.31724e-05	FALSE	0.048195	0.010908	0.03274	0.006805	0.058116	0.087396	5.31724e-05	5.28862e-05	5.23609e-05	5.22878e-05	5.29263e-05	1.76961e-05	1.75378e-05	1.74293e-05	1.77175e-05	1.74782e-05	1.74293e-05	1.76225e-05	1.73473e-05	1.74524e-05	1.61255e-05	5.85426e-06	5.80976e-06	5.89515e-06	5.78244e-06	5.84381e-06	5.37518e-06	5.78243e-06	5.82412e-06	5.37518e-06	5.45033e-06	1.92748e-06	1.95027e-06	1.79173e-06	1.81678e-06	1.81678e-06	6.05594e-07
W	1q24.2	chr1.169641648.A.G	6.16895e-05	FALSE	0.231125	0.050904	0.159603	0.009499	0.268363	0.140005	5.30226e-05	5.26363e-05	5.28653e-05	5.22878e-05	6.16895e-05	1.75588e-05	1.76577e-05	1.74293e-05	2.05631e-05	1.74811e-05	1.74293e-05	2.05632e-05	1.7419e-05	2.00592e-05	2.0564e-05	5.83246e-06	5.80975e-06	6.85438e-06	5.80635e-06	6.6864e-06	6.85466e-06	5.80634e-06	6.68642e-06	6.85469e-06	6.68646e-06	1.93545e-06	2.2288e-06	2.28489e-06	2.22882e-06	2.22883e-06	7.42941e-07
W	1q24.2	chr1.169644131.T.G	0.000137491	FALSE	0.092926	0.130303	0.145515	0.07414	0.094439	0.107239	5.27839e-05	5.45907e-05	4.96291e-05	5.22879e-05	0.000137491	1.80502e-05	1.65431e-05	1.74293e-05	4.58306e-05	1.6729e-05	1.79148e-05	4.58313e-05	1.65439e-05	4.86632e-05	4.58279e-05	5.53542e-06	5.80976e-06	1.52772e-05	5.51464e-06	1.62212e-05	1.52761e-05	5.83329e-06	1.62215e-05	1.52763e-05	1.62206e-05	1.89419e-06	5.4072e-06	5.09216e-06	5.40692e-06	5.40701e-06	1.80235e-06
W	1q24.2	chr1.169644556.A.G	5.28099e-05	FALSE	0.1721	0.344475	0.215664	0.080251	0.165889	0.228809	5.22879e-05	5.27162e-05	4.87709e-05	5.22879e-05	5.28099e-05	1.74293e-05	1.62569e-05	1.74293e-05	1.72858e-05	1.6257e-05	1.74293e-05	1.74773e-05	1.62576e-05	1.50719e-05	1.52203e-05	5.41898e-06	5.80976e-06	5.73967e-06	5.41919e-06	4.93662e-06	5.11838e-06	5.4192e-06	5.01947e-06	5.25862e-06	4.68075e-06	1.8064e-06	1.64699e-06	1.76218e-06	1.58046e-06	1.61299e-06	5.43108e-07
W	1q24.2	chr1.169644753.G.C	7.95662e-05	FALSE	0.099006	0.112808	0.150635	0.074247	0.098252	0.098849	5.31088e-05	5.28932e-05	4.94271e-05	5.78491e-05	7.95662e-05	1.76978e-05	1.64758e-05	1.83328e-05	2.65224e-05	1.64757e-05	2.0518e-05	2.65223e-05	1.8959e-05	2.73404e-05	2.65199e-05	5.49193e-06	6.43333e-06	8.84089e-06	6.01686e-06	9.11357e-06	8.84006e-06	6.72667e-06	9.11356e-06	8.84005e-06	9.1146e-06	2.11056e-06	3.03789e-06	2.94672e-06	3.03822e-06	3.0382e-06	1.01274e-06
W	1q24.2	chr1.169644904.G.A	5.29318e-05	FALSE	0.051918	0.049387	0.037026	0.006951	0.058472	0.097256	5.27424e-05	5.28092e-05	5.24678e-05	5.22878e-05	5.29318e-05	1.75406e-05	1.74267e-05	1.74293e-05	1.758e-05	1.74637e-05	1.74293e-05	1.76019e-05	1.73631e-05	1.74959e-05	1.63535e-05	5.80079e-06	5.80976e-06	5.84647e-06	5.7877e-06	5.81155e-06	5.45118e-06	5.78769e-06	5.82373e-06	5.45118e-06	5.59335e-06	1.92923e-06	1.93443e-06	1.81706e-06	1.86445e-06	1.86445e-06	6.21484e-07
W	1q24.2	chr1.169645238.G.A	6.54645e-05	FALSE	0.122384	0.033243	0.073232	0.180544	0.125282	0.120774	5.27972e-05	5.27303e-05	4.60778e-05	6.54645e-05	5.29175e-05	1.75327e-05	1.53593e-05	2.17224e-05	1.75872e-05	1.53593e-05	2.13332e-05	1.75641e-05	1.85748e-05	1.34945e-05	2.18141e-05	5.11975e-06	7.08237e-06	5.84004e-06	6.16687e-06	4.48737e-06	7.24429e-06	6.06793e-06	4.46875e-06	7.10718e-06	6.1921e-06	2.01453e-06	1.48602e-06	2.36017e-06	2.05587e-06	2.023e-06	6.71653e-07
W	1q24.2	chr1.169645711.G.A	6.35415e-05	FALSE	0.230553	0.111237	0.158481	0.009545	0.259513	0.140372	5.2799e-05	5.25674e-05	5.28599e-05	5.22877e-05	6.35415e-05	1.74816e-05	1.75786e-05	1.74292e-05	2.11804e-05	1.74685e-05	1.74292e-05	2.11805e-05	1.74185e-05	2.06893e-05	2.1181e-05	5.81031e-06	5.80975e-06	7.06015e-06	5.80617e-06	6.89638e-06	7.06031e-06	5.80617e-06	6.89647e-06	7.06034e-06	6.89572e-06	1.93539e-06	2.2988e-06	2.35344e-06	2.29855e-06	2.29858e-06	7.66187e-07
W	1q24.2	chr1.169646042.C.A	5.65546e-05	FALSE	0.463921	0.357222	0.42019	0.262222	0.490361	0.466928	5.65546e-05	5.2624e-05	4.60194e-05	5.22878e-05	5.27834e-05	1.86448e-05	1.534e-05	1.74293e-05	1.87876e-05	1.53398e-05	1.74293e-05	1.74252e-05	1.53387e-05	1.33879e-05	1.27729e-05	5.11335e-06	5.80975e-06	6.19203e-06	5.11297e-06	4.79143e-06	4.68009e-06	5.11291e-06	4.56517e-06	4.18099e-06	3.43595e-06	1.70433e-06	1.63228e-06	1.54239e-06	1.34341e-06	1.14531e-06	4.53223e-07
W	1q24.2	chr1.169646190.A.G	6.70147e-05	FALSE	0.137163	0.180537	0.08988	0.180581	0.125873	0.123652	5.65806e-05	5.26519e-05	4.58455e-05	6.70147e-05	5.28928e-05	1.86704e-05	1.52817e-05	2.90917e-05	1.88308e-05	1.52818e-05	2.21075e-05	1.75197e-05	1.81056e-05	1.33505e-05	2.23041e-05	5.09391e-06	9.56234e-06	6.2136e-06	8.14872e-06	4.73998e-06	9.67156e-06	5.98485e-06	4.42851e-06	7.36294e-06	6.02782e-06	2.68446e-06	1.56616e-06	3.17881e-06	2.70867e-06	1.99256e-06	8.92279e-07
W	1q24.2	chr1.169646529.C.A	6.53403e-05	FALSE	0.219174	0.105674	0.152064	0.009293	0.247586	0.136024	5.28574e-05	5.26735e-05	5.28693e-05	5.22878e-05	6.53403e-05	1.75378e-05	1.76017e-05	1.74293e-05	2.17799e-05	1.74903e-05	1.74293e-05	2.17802e-05	1.74194e-05	2.12543e-05	2.17783e-05	5.82472e-06	5.80976e-06	7.26001e-06	5.80646e-06	7.08469e-06	7.25938e-06	5.80645e-06	7.08482e-06	7.2595e-06	7.08336e-06	1.93549e-06	2.36158e-06	2.41981e-06	2.3611e-06	2.36114e-06	7.87037e-07
W	1q24.2	chr1.169647148.A.T	6.00334e-05	FALSE	0.220133	0.106165	0.15757	0.009293	0.248222	0.136208	5.27908e-05	5.2746e-05	5.28693e-05	5.22878e-05	6.00334e-05	1.75402e-05	1.75792e-05	1.74293e-05	2.00111e-05	1.75043e-05	1.74293e-05	2.00112e-05	1.74193e-05	1.95241e-05	2.00124e-05	5.82203e-06	5.80976e-06	6.67037e-06	5.80645e-06	6.50801e-06	6.67077e-06	5.80644e-06	6.50804e-06	6.67081e-06	6.50809e-06	1.93548e-06	2.16934e-06	2.2236e-06	2.16936e-06	2.16937e-06	7.23122e-07
W	1q24.2	chr1.169647862.G.A	5.93659e-05	FALSE	0.122443	0.033101	0.073175	0.179061	0.124864	0.120958	5.2819e-05	5.27301e-05	4.67738e-05	5.93659e-05	5.29153e-05	1.75397e-05	1.55913e-05	1.98046e-05	1.75928e-05	1.55913e-05	1.94158e-05	1.75624e-05	1.85141e-05	1.38808e-05	1.9777e-05	5.19708e-06	6.47735e-06	5.84182e-06	6.17659e-06	4.6171e-06	6.59631e-06	6.05106e-06	4.58872e-06	6.46649e-06	6.17194e-06	2.01876e-06	1.52629e-06	2.1573e-06	2.059e-06	2.0174e-06	6.73026e-07
W	1q24.2	chr1.169648652.A.G	6.23549e-05	FALSE	0.122126	0.033318	0.073241	0.179094	0.125224	0.121203	5.27969e-05	5.27306e-05	4.67927e-05	6.23549e-05	5.2914e-05	1.75327e-05	1.55976e-05	2.07202e-05	1.75844e-05	1.55976e-05	2.03599e-05	1.75616e-05	1.9482e-05	1.38906e-05	2.07675e-05	5.19919e-06	6.76947e-06	5.83913e-06	6.4788e-06	4.61888e-06	6.90583e-06	6.36128e-06	4.59155e-06	6.78053e-06	6.49435e-06	2.11545e-06	1.52678e-06	2.25447e-06	2.15975e-06	2.12074e-06	7.05262e-07
W	1q24.2	chr1.169649512.A.G	5.67618e-05	FALSE	0.068316	0.161761	0.094562	0.019078	0.059967	0.085375	5.67618e-05	5.27031e-05	5.30554e-05	5.22879e-05	5.28771e-05	1.87651e-05	1.89079e-05	1.74293e-05	1.89023e-05	1.75943e-05	1.74293e-05	1.75248e-05	1.74452e-05	1.76666e-05	1.72306e-05	6.24276e-06	5.80977e-06	6.24899e-06	5.81498e-06	6.29655e-06	5.40956e-06	5.81505e-06	5.85082e-06	5.73432e-06	5.32211e-06	1.93833e-06	2.07891e-06	1.80145e-06	1.65313e-06	1.77083e-06	5.50327e-07
W	1q24.2	chr1.169650092.G.T	5.92676e-05	FALSE	0.122457	0.033202	0.073227	0.179232	0.124825	0.12108	5.28192e-05	5.27303e-05	4.72209e-05	5.92676e-05	5.29151e-05	1.75398e-05	1.57403e-05	1.97847e-05	1.75927e-05	1.57403e-05	1.93832e-05	1.75623e-05	1.9365e-05	1.41312e-05	1.97439e-05	5.24676e-06	6.47076e-06	5.8418e-06	6.46386e-06	4.70022e-06	6.5903e-06	6.32516e-06	4.6669e-06	6.45558e-06	6.45608e-06	2.11132e-06	1.55224e-06	2.15509e-06	2.15489e-06	2.10893e-06	7.03928e-07
W	1q24.2	chr1.169650353.C.G	6.71392e-05	FALSE	0.21997	0.10645	0.157134	0.009035	0.248022	0.136575	5.27533e-05	5.28043e-05	5.2866e-05	5.22878e-05	6.71392e-05	1.75473e-05	1.75651e-05	1.74293e-05	2.23796e-05	1.75213e-05	1.74293e-05	2.23799e-05	1.74189e-05	2.18679e-05	2.23779e-05	5.82343e-06	5.80976e-06	7.45992e-06	5.80631e-06	7.28924e-06	7.45923e-06	5.80631e-06	7.28937e-06	7.45936e-06	7.28786e-06	1.93544e-06	2.42977e-06	2.48643e-06	2.42927e-06	2.42931e-06	8.09763e-07
W	1q24.2	chr1.169650550.G.T	6.53868e-05	FALSE	0.219579	0.105861	0.156755	0.009029	0.247647	0.135963	5.27734e-05	5.28318e-05	5.28663e-05	5.22878e-05	6.53868e-05	1.75634e-05	1.7572e-05	1.74293e-05	2.17954e-05	1.7528e-05	1.74293e-05	2.17958e-05	1.74189e-05	2.13066e-05	2.17938e-05	5.82803e-06	5.80976e-06	7.2652e-06	5.80632e-06	7.10213e-06	7.26454e-06	5.80632e-06	7.10226e-06	7.26467e-06	7.10077e-06	1.93544e-06	2.3674e-06	2.42154e-06	2.3669e-06	2.36695e-06	7.88975e-07
W	1q24.2	chr1.169650727.A.G	6.66768e-05	FALSE	0.219979	0.106004	0.15736	0.009053	0.248074	0.13633	5.27998e-05	5.27666e-05	5.2866e-05	5.22878e-05	6.66768e-05	1.75503e-05	1.75809e-05	1.74293e-05	2.22254e-05	1.75123e-05	1.74293e-05	2.22258e-05	1.74189e-05	2.17198e-05	2.22238e-05	5.82568e-06	5.80976e-06	7.40853e-06	5.80632e-06	7.23987e-06	7.40785e-06	5.80631e-06	7.24e-06	7.40798e-06	7.23852e-06	1.93544e-06	2.41331e-06	2.46931e-06	2.41282e-06	2.41286e-06	8.04279e-07
W	1q24.2	chr1.169650930.C.T	6.80617e-05	FALSE	0.218572	0.105454	0.151388	0.009029	0.246931	0.135412	5.28664e-05	5.27736e-05	5.28663e-05	5.22878e-05	6.80617e-05	1.75753e-05	1.76035e-05	1.74293e-05	2.2687e-05	1.7515e-05	1.74293e-05	2.26874e-05	1.74189e-05	2.21579e-05	2.26853e-05	5.83424e-06	5.80976e-06	7.5624e-06	5.80631e-06	7.38588e-06	7.56169e-06	5.80631e-06	7.38602e-06	7.56183e-06	7.38443e-06	1.93544e-06	2.46198e-06	2.52058e-06	2.46145e-06	2.4615e-06	8.2049e-07
W	1q24.2	chr1.169650940.C.A	6.80617e-05	FALSE	0.218976	0.105722	0.156602	0.009029	0.246923	0.135412	5.27772e-05	5.27968e-05	5.28663e-05	5.22878e-05	6.80617e-05	1.75528e-05	1.75733e-05	1.74293e-05	2.2687e-05	1.75195e-05	1.74293e-05	2.26874e-05	1.74189e-05	2.21579e-05	2.26853e-05	5.82556e-06	5.80976e-06	7.56242e-06	5.80632e-06	7.38589e-06	7.5617e-06	5.80631e-06	7.38603e-06	7.56183e-06	7.38444e-06	1.93544e-06	2.46199e-06	2.52059e-06	2.46146e-06	2.4615e-06	8.20493e-07
W	1q24.2	chr1.169650968.G.T	6.7871e-05	FALSE	0.218971	0.105717	0.156623	0.009029	0.246916	0.135351	5.27767e-05	5.27902e-05	5.28663e-05	5.22878e-05	6.7871e-05	1.75504e-05	1.75731e-05	1.74293e-05	2.26235e-05	1.75179e-05	1.74293e-05	2.26239e-05	1.74189e-05	2.2097e-05	2.26217e-05	5.82496e-06	5.80976e-06	7.54123e-06	5.80632e-06	7.36561e-06	7.54052e-06	5.80631e-06	7.36574e-06	7.54065e-06	7.36418e-06	1.93544e-06	2.45522e-06	2.51353e-06	2.4547e-06	2.45475e-06	8.18242e-07
W	1q24.2	chr1.169651435.A.G	5.29572e-05	FALSE	0.313795	0.427296	0.311015	0.26639	0.292401	0.354606	5.29572e-05	5.25745e-05	4.57786e-05	5.22877e-05	5.28117e-05	1.75425e-05	1.52596e-05	1.74292e-05	1.76153e-05	1.52595e-05	1.74292e-05	1.74299e-05	1.52605e-05	1.32729e-05	1.10102e-05	5.08654e-06	5.80974e-06	5.82065e-06	5.08687e-06	4.44164e-06	3.67007e-06	5.08682e-06	4.31926e-06	3.67008e-06	3.33025e-06	1.69562e-06	1.4466e-06	1.22336e-06	1.12504e-06	1.08778e-06	3.63825e-07
W	1q24.2	chr1.169652823.T.C	6.46287e-05	FALSE	0.428361	0.402066	0.398765	0.267555	0.472453	0.385044	6.46287e-05	5.22879e-05	4.62181e-05	5.22878e-05	5.27716e-05	2.10026e-05	1.63679e-05	1.74293e-05	2.14722e-05	1.5406e-05	1.74293e-05	1.72864e-05	1.54094e-05	1.34879e-05	1.17343e-05	5.29313e-06	5.80975e-06	6.97775e-06	5.13637e-06	5.43803e-06	5.18561e-06	5.13648e-06	4.40587e-06	3.84361e-06	3.92289e-06	1.71212e-06	1.75852e-06	1.69774e-06	1.5752e-06	1.28358e-06	5.13425e-07
W	1q24.2	chr1.169653089.A.G	6.20975e-05	FALSE	0.121851	0.033301	0.073742	0.178757	0.124856	0.121019	5.27971e-05	5.27565e-05	4.67038e-05	6.20975e-05	5.29143e-05	1.75413e-05	1.55679e-05	2.06341e-05	1.75847e-05	1.55679e-05	2.01705e-05	1.75701e-05	1.91707e-05	1.38414e-05	2.06817e-05	5.18931e-06	6.70574e-06	5.842e-06	6.37453e-06	4.60257e-06	6.87661e-06	6.22558e-06	4.57024e-06	6.71744e-06	6.39052e-06	2.07007e-06	1.51971e-06	2.23323e-06	2.12498e-06	2.07554e-06	6.90151e-07
W	1q24.2	chr1.169653318.T.C	6.19428e-05	FALSE	0.122197	0.033419	0.074041	0.178778	0.12532	0.120713	5.27966e-05	5.27486e-05	4.66352e-05	6.19428e-05	5.29201e-05	1.75386e-05	1.55451e-05	2.05657e-05	1.7589e-05	1.55451e-05	2.0147e-05	1.7572e-05	1.89739e-05	1.38069e-05	2.06359e-05	5.18169e-06	6.69174e-06	5.84257e-06	6.30342e-06	4.59118e-06	6.85589e-06	6.17058e-06	4.56113e-06	6.71129e-06	6.32669e-06	2.04992e-06	1.51672e-06	2.22913e-06	2.10188e-06	2.05777e-06	6.83629e-07
W	1q24.2	chr1.169653689.T.C	6.70053e-05	FALSE	0.219999	0.106592	0.15733	0.009034	0.248018	0.136881	5.27468e-05	5.27271e-05	5.2866e-05	5.22878e-05	6.70053e-05	1.75188e-05	1.75629e-05	1.74293e-05	2.23349e-05	1.75032e-05	1.74293e-05	2.23353e-05	1.74189e-05	2.18222e-05	2.23333e-05	5.81645e-06	5.80976e-06	7.44503e-06	5.80632e-06	7.27402e-06	7.44436e-06	5.80631e-06	7.27414e-06	7.44448e-06	7.27268e-06	1.93544e-06	2.42469e-06	2.48147e-06	2.4242e-06	2.42424e-06	8.08074e-07
W	1q24.2	chr1.169653741.T.C	6.19985e-05	FALSE	0.122208	0.033473	0.073982	0.178829	0.125323	0.120652	5.27964e-05	5.27456e-05	4.63069e-05	6.19985e-05	5.29201e-05	1.75375e-05	1.54356e-05	2.05913e-05	1.75889e-05	1.54356e-05	2.01762e-05	1.7571e-05	1.81808e-05	1.36237e-05	2.06546e-05	5.14521e-06	6.70396e-06	5.84223e-06	6.04176e-06	4.53019e-06	6.86434e-06	5.92032e-06	4.50631e-06	6.72106e-06	6.06174e-06	1.96738e-06	1.49846e-06	2.23321e-06	2.01446e-06	1.97415e-06	6.56044e-07
W	1q24.2	chr1.169653845.A.T	5.63036e-05	FALSE	0.068916	0.161632	0.095115	0.018849	0.060018	0.085926	5.63036e-05	5.2705e-05	5.29618e-05	5.22879e-05	5.28765e-05	1.86151e-05	1.8728e-05	1.74293e-05	1.87473e-05	1.75565e-05	1.74293e-05	1.75249e-05	1.74318e-05	1.76352e-05	1.71806e-05	6.17978e-06	5.80977e-06	6.19821e-06	5.81054e-06	6.23579e-06	5.38485e-06	5.8106e-06	5.83756e-06	5.7286e-06	5.33276e-06	1.93685e-06	2.05766e-06	1.79712e-06	1.65519e-06	1.77707e-06	5.5204e-07
W	1q24.2	chr1.169653866.A.G	6.65539e-05	FALSE	0.419358	0.40465	0.400598	0.270273	0.458074	0.385657	6.65539e-05	5.22879e-05	4.45702e-05	5.22877e-05	5.2771e-05	2.16653e-05	1.58576e-05	1.74293e-05	2.2113e-05	1.48567e-05	1.74292e-05	1.73012e-05	1.48584e-05	1.26422e-05	1.16394e-05	5.14315e-06	5.80975e-06	7.19829e-06	4.95275e-06	5.2688e-06	5.26711e-06	4.95281e-06	4.13824e-06	3.79978e-06	3.5277e-06	1.65091e-06	1.70879e-06	1.72813e-06	1.54138e-06	1.15206e-06	5.03618e-07
W	1q24.2	chr1.169653951.G.A	7.122e-05	FALSE	0.219448	0.105978	0.156606	0.009029	0.247476	0.136269	5.27676e-05	5.27473e-05	5.28663e-05	5.22878e-05	7.122e-05	1.75327e-05	1.75701e-05	1.74293e-05	2.37398e-05	1.75079e-05	1.74293e-05	2.37402e-05	1.74189e-05	2.31656e-05	2.37379e-05	5.82047e-06	5.80976e-06	7.91333e-06	5.80631e-06	7.72178e-06	7.91256e-06	5.80631e-06	7.72192e-06	7.9127e-06	7.72023e-06	1.93544e-06	2.57395e-06	2.63754e-06	2.57339e-06	2.57343e-06	8.57803e-07
W	1q24.2	chr1.169654175.C.T	7.14879e-05	FALSE	0.219307	0.106047	0.156852	0.009029	0.247267	0.136207	5.27694e-05	5.27912e-05	5.28663e-05	5.22878e-05	7.14879e-05	1.75483e-05	1.75707e-05	1.74293e-05	2.38291e-05	1.75181e-05	1.74293e-05	2.38295e-05	1.74189e-05	2.32511e-05	2.38272e-05	5.82418e-06	5.80976e-06	7.9431e-06	5.80632e-06	7.75028e-06	7.94233e-06	5.80632e-06	7.75043e-06	7.94248e-06	7.74877e-06	1.93544e-06	2.58345e-06	2.64747e-06	2.5829e-06	2.58295e-06	8.60974e-07
W	1q24.2	chr1.169654356.G.T	7.10134e-05	FALSE	0.21924	0.105965	0.156768	0.009029	0.2472	0.136147	5.27605e-05	5.27839e-05	5.28663e-05	5.22878e-05	7.10134e-05	1.75427e-05	1.75676e-05	1.74293e-05	2.36709e-05	1.75164e-05	1.74293e-05	2.36713e-05	1.74189e-05	2.30997e-05	2.3669e-05	5.82257e-06	5.80976e-06	7.89038e-06	5.80632e-06	7.69982e-06	7.88961e-06	5.80631e-06	7.69996e-06	7.88976e-06	7.6983e-06	1.93544e-06	2.56663e-06	2.6299e-06	2.56608e-06	2.56612e-06	8.55367e-07
W	1q24.2	chr1.169654442.C.T	5.56864e-05	FALSE	0.068135	0.150674	0.094992	0.018846	0.060803	0.085558	5.56864e-05	5.27072e-05	5.29601e-05	5.22879e-05	5.28767e-05	1.84125e-05	1.85268e-05	1.74293e-05	1.85416e-05	1.75533e-05	1.74293e-05	1.75258e-05	1.7432e-05	1.76346e-05	1.59578e-05	6.112e-06	5.80976e-06	6.13067e-06	5.81063e-06	6.16874e-06	5.10536e-06	5.81068e-06	5.83644e-06	5.31944e-06	5.04491e-06	1.93688e-06	2.03506e-06	1.70248e-06	1.59991e-06	1.68025e-06	5.3307e-07
W	1q24.2	chr1.169654450.G.A	7.10134e-05	FALSE	0.219214	0.105955	0.156586	0.009029	0.247186	0.136147	5.27616e-05	5.27766e-05	5.28663e-05	5.22878e-05	7.10134e-05	1.75406e-05	1.7568e-05	1.74293e-05	2.36709e-05	1.75147e-05	1.74293e-05	2.36713e-05	1.74189e-05	2.30996e-05	2.3669e-05	5.82212e-06	5.80976e-06	7.89038e-06	5.80631e-06	7.69981e-06	7.88961e-06	5.80631e-06	7.69995e-06	7.88975e-06	7.69826e-06	1.93544e-06	2.56662e-06	2.62989e-06	2.56606e-06	2.56611e-06	8.55362e-07
W	1q24.2	chr1.169654657.G.T	5.42334e-05	FALSE	0.182113	0.198822	0.169301	0.188254	0.179545	0.206088	5.42334e-05	5.25812e-05	4.86095e-05	5.22878e-05	5.28853e-05	1.78509e-05	1.6203e-05	1.74293e-05	1.80458e-05	1.62032e-05	1.74293e-05	1.7489e-05	1.6206e-05	1.49e-05	1.33803e-05	5.40098e-06	5.80975e-06	5.93814e-06	5.40194e-06	5.05379e-06	4.60609e-06	5.402e-06	4.87243e-06	4.46009e-06	4.445e-06	1.80064e-06	1.63193e-06	1.51256e-06	1.52386e-06	1.45142e-06	4.93621e-07
W	1q24.2	chr1.169654781.A.T	7.2086e-05	FALSE	0.21966	0.106514	0.156932	0.009029	0.247641	0.136453	5.27135e-05	5.2725e-05	5.28663e-05	5.22878e-05	7.2086e-05	1.75067e-05	1.75517e-05	1.74293e-05	2.40285e-05	1.75027e-05	1.74293e-05	2.40289e-05	1.7419e-05	2.34419e-05	2.40266e-05	5.81244e-06	5.80976e-06	8.00957e-06	5.80633e-06	7.8139e-06	8.0088e-06	5.80632e-06	7.81403e-06	8.00893e-06	7.81239e-06	1.93544e-06	2.60465e-06	2.66962e-06	2.60411e-06	2.60415e-06	8.68043e-07
W	1q24.2	chr1.169654912.C.A	5.73973e-05	FALSE	0.068375	0.160128	0.09501	0.018511	0.060279	0.085436	5.73973e-05	5.27071e-05	5.28813e-05	5.22879e-05	5.28767e-05	1.89782e-05	1.90633e-05	1.74293e-05	1.9111e-05	1.75292e-05	1.74293e-05	1.75258e-05	1.74204e-05	1.76084e-05	1.71122e-05	6.29021e-06	5.80977e-06	6.31895e-06	5.80673e-06	6.34729e-06	5.37169e-06	5.8068e-06	5.82844e-06	5.70983e-06	5.34442e-06	1.93558e-06	2.09437e-06	1.79419e-06	1.66193e-06	1.78202e-06	5.54695e-07
W	1q24.2	chr1.169654939.A.G	5.97361e-05	FALSE	0.430236	0.436764	0.401577	0.267374	0.471589	0.385167	5.97361e-05	5.22879e-05	4.57558e-05	5.22879e-05	5.27708e-05	1.94248e-05	1.52517e-05	1.80444e-05	1.9852e-05	1.52519e-05	1.74293e-05	1.72917e-05	1.52562e-05	1.32486e-05	1.40081e-05	5.08389e-06	5.85724e-06	6.45547e-06	5.79811e-06	4.95094e-06	5.99679e-06	5.08538e-06	4.3251e-06	4.55862e-06	4.61197e-06	1.87636e-06	1.60006e-06	1.94659e-06	1.9269e-06	1.50091e-06	6.23583e-07
W	1q24.2	chr1.169654963.T.C	7.38486e-05	FALSE	0.219776	0.106336	0.15707	0.00903	0.247359	0.136943	5.26662e-05	5.27097e-05	5.28662e-05	5.22879e-05	7.38486e-05	1.74845e-05	1.7535e-05	1.74293e-05	2.46161e-05	1.74993e-05	1.74293e-05	2.46164e-05	1.74187e-05	2.40044e-05	2.46138e-05	5.8066e-06	5.80976e-06	8.20543e-06	5.80625e-06	8.00144e-06	8.20457e-06	5.80625e-06	8.00155e-06	8.20469e-06	7.99954e-06	1.93542e-06	2.66717e-06	2.73488e-06	2.6665e-06	2.66653e-06	8.8884e-07
W	1q24.2	chr1.169656030.C.T	5.29136e-05	FALSE	0.052744	0.053448	0.037459	0.005794	0.058534	0.073494	5.27257e-05	5.28017e-05	5.29136e-05	5.22878e-05	5.28994e-05	1.75326e-05	1.75689e-05	1.74293e-05	1.75494e-05	1.75983e-05	1.74293e-05	1.75747e-05	1.74279e-05	1.7627e-05	1.46835e-05	5.8435e-06	5.80976e-06	5.83562e-06	5.80929e-06	5.84972e-06	4.89451e-06	5.80929e-06	5.85949e-06	4.89451e-06	5.00298e-06	1.93643e-06	1.94564e-06	1.6315e-06	1.66766e-06	1.66766e-06	5.55886e-07
W	1q24.2	chr1.169656177.C.G	7.41516e-05	FALSE	0.219663	0.106538	0.156965	0.009029	0.247632	0.137065	5.27109e-05	5.26793e-05	5.28663e-05	5.22878e-05	7.41516e-05	1.74903e-05	1.75508e-05	1.74293e-05	2.4717e-05	1.74926e-05	1.74293e-05	2.47174e-05	1.7419e-05	2.41008e-05	2.4715e-05	5.80867e-06	5.80975e-06	8.23906e-06	5.80634e-06	8.03353e-06	8.23828e-06	5.80633e-06	8.03366e-06	8.23841e-06	8.03203e-06	1.93545e-06	2.67786e-06	2.74612e-06	2.67732e-06	2.67736e-06	8.92447e-07
W	1q24.2	chr1.169656364.G.T	5.29066e-05	FALSE	0.052667	0.053374	0.03738	0.005759	0.058452	0.073371	5.27262e-05	5.28021e-05	5.29066e-05	5.22878e-05	5.28989e-05	1.75329e-05	1.75669e-05	1.74293e-05	1.75492e-05	1.75979e-05	1.74293e-05	1.75744e-05	1.74268e-05	1.76245e-05	1.46525e-05	5.84346e-06	5.80976e-06	5.83557e-06	5.80895e-06	5.84884e-06	4.88416e-06	5.80894e-06	5.85915e-06	4.88416e-06	4.98879e-06	1.93632e-06	1.94556e-06	1.62805e-06	1.66293e-06	1.66293e-06	5.5431e-07
W	1q24.2	chr1.169656569.C.T	5.38868e-05	FALSE	0.041833	0.041054	0.062712	0.050183	0.038074	0.040115	5.33739e-05	5.28618e-05	5.02545e-05	5.22879e-05	5.38868e-05	1.77477e-05	1.67515e-05	1.74293e-05	1.79623e-05	1.67515e-05	1.74293e-05	1.79623e-05	1.67519e-05	1.79377e-05	1.79626e-05	5.58384e-06	5.80976e-06	5.98744e-06	5.58399e-06	5.97926e-06	5.98756e-06	5.58398e-06	5.97924e-06	5.98755e-06	5.97949e-06	1.86133e-06	1.99309e-06	1.99586e-06	1.99317e-06	1.99316e-06	6.6439e-07
W	1q24.2	chr1.169656659.C.T	7.41516e-05	FALSE	0.219592	0.10649	0.156908	0.009029	0.247553	0.137065	5.27273e-05	5.26614e-05	5.28663e-05	5.22878e-05	7.41516e-05	1.74897e-05	1.75564e-05	1.74293e-05	2.4717e-05	1.74888e-05	1.74293e-05	2.47174e-05	1.7419e-05	2.41008e-05	2.4715e-05	5.80924e-06	5.80975e-06	8.23906e-06	5.80634e-06	8.03353e-06	8.23828e-06	5.80633e-06	8.03366e-06	8.23841e-06	8.03203e-06	1.93545e-06	2.67786e-06	2.74611e-06	2.67732e-06	2.67736e-06	8.92446e-07
W	1q24.2	chr1.169656674.C.T	5.5636e-05	FALSE	0.185784	0.193837	0.168946	0.18859	0.185298	0.215274	5.5636e-05	5.25997e-05	4.94317e-05	5.22878e-05	5.28882e-05	1.83252e-05	1.64769e-05	1.74293e-05	1.85092e-05	1.64772e-05	1.74293e-05	1.74972e-05	1.64802e-05	1.53769e-05	1.34328e-05	5.4923e-06	5.80975e-06	6.09456e-06	5.49331e-06	5.33806e-06	4.59726e-06	5.4934e-06	5.01333e-06	4.47759e-06	4.45941e-06	1.8311e-06	1.71557e-06	1.51326e-06	1.52767e-06	1.45413e-06	4.9445e-07
W	1q24.2	chr1.169656887.C.T	7.28935e-05	FALSE	0.219693	0.109137	0.157378	0.009029	0.24729	0.136698	5.27227e-05	5.27371e-05	5.28663e-05	5.22878e-05	7.28935e-05	1.7514e-05	1.75549e-05	1.74293e-05	2.42976e-05	1.75053e-05	1.74293e-05	2.42981e-05	1.74189e-05	2.36995e-05	2.42957e-05	5.81445e-06	5.80976e-06	8.09929e-06	5.80631e-06	7.89977e-06	8.09849e-06	5.80631e-06	7.89991e-06	8.09863e-06	7.89816e-06	1.93544e-06	2.63328e-06	2.69952e-06	2.6327e-06	2.63274e-06	8.77573e-07
W	1q24.2	chr1.169657213.T.C	7.41516e-05	FALSE	0.219963	0.109142	0.157689	0.009029	0.247598	0.137065	5.27179e-05	5.271e-05	5.28663e-05	5.22878e-05	7.41516e-05	1.75032e-05	1.75532e-05	1.74293e-05	2.4717e-05	1.74992e-05	1.74293e-05	2.47174e-05	1.7419e-05	2.41008e-05	2.4715e-05	5.81178e-06	5.80976e-06	8.23907e-06	5.80633e-06	8.03353e-06	8.23827e-06	5.80632e-06	8.03367e-06	8.2384e-06	8.03197e-06	1.93544e-06	2.67787e-06	2.74611e-06	2.6773e-06	2.67734e-06	8.9244e-07
W	1q24.2	chr1.169657407.T.G	5.52184e-05	FALSE	0.433603	0.461264	0.40386	0.267665	0.471801	0.385411	5.52184e-05	5.22879e-05	4.59508e-05	5.22878e-05	5.27706e-05	1.794e-05	1.53167e-05	1.74293e-05	1.83506e-05	1.53169e-05	1.74293e-05	1.72839e-05	1.53202e-05	1.33492e-05	1.18737e-05	5.10558e-06	5.80975e-06	5.962e-06	5.10668e-06	4.61772e-06	4.44282e-06	5.10675e-06	4.36282e-06	3.88914e-06	3.92226e-06	1.70223e-06	1.49512e-06	1.45416e-06	1.41639e-06	1.28374e-06	4.60398e-07
W	1q24.2	chr1.169657544.A.G	6.26796e-05	FALSE	0.122188	0.033428	0.074002	0.178783	0.12531	0.120529	5.27967e-05	5.27476e-05	4.65773e-05	6.26796e-05	5.29223e-05	1.75383e-05	1.55258e-05	2.08172e-05	1.75907e-05	1.55258e-05	2.038e-05	1.75733e-05	1.90413e-05	1.37759e-05	2.08854e-05	5.17525e-06	6.77336e-06	5.84302e-06	6.32955e-06	4.5808e-06	6.94254e-06	6.19324e-06	4.55201e-06	6.78957e-06	6.34978e-06	2.05868e-06	1.51365e-06	2.25654e-06	2.11079e-06	2.06553e-06	6.86613e-07
W	1q24.2	chr1.169657673.C.A	5.87321e-05	FALSE	0.044053	0.008856	0.053536	0.168322	0.031514	0.053711	5.29237e-05	5.32219e-05	5.13156e-05	5.22879e-05	5.87321e-05	1.77346e-05	1.71052e-05	1.74293e-05	1.95773e-05	1.71052e-05	1.74293e-05	1.95772e-05	1.71049e-05	2.13804e-05	1.95773e-05	5.70174e-06	5.80976e-06	6.52573e-06	5.70164e-06	7.12679e-06	6.52576e-06	5.70166e-06	7.1268e-06	6.52572e-06	7.12671e-06	1.90055e-06	2.3756e-06	2.17524e-06	2.37557e-06	2.37557e-06	7.91856e-07
W	1q24.2	chr1.169658393.C.T	7.28935e-05	FALSE	0.219286	0.105876	0.156613	0.009076	0.247278	0.136698	5.27731e-05	5.27161e-05	5.28648e-05	5.22878e-05	7.28935e-05	1.7524e-05	1.75714e-05	1.74293e-05	2.42976e-05	1.75008e-05	1.74293e-05	2.4298e-05	1.74187e-05	2.3705e-05	2.42957e-05	5.81864e-06	5.80976e-06	8.09928e-06	5.80624e-06	7.90159e-06	8.09848e-06	5.80623e-06	7.90173e-06	8.09862e-06	7.89999e-06	1.93541e-06	2.63389e-06	2.69952e-06	2.63331e-06	2.63335e-06	8.77776e-07
W	1q24.2	chr1.169659577.T.C	5.39809e-05	FALSE	0.499604	0.368018	0.462245	0.272256	0.460373	0.489344	5.39809e-05	5.22879e-05	4.6589e-05	5.22878e-05	5.28288e-05	1.75301e-05	1.55299e-05	1.74293e-05	1.79416e-05	1.55297e-05	1.74293e-05	1.73158e-05	1.55249e-05	1.36914e-05	1.2816e-05	5.17662e-06	5.80976e-06	5.82125e-06	5.17504e-06	4.67396e-06	4.73891e-06	5.17497e-06	4.49569e-06	4.23537e-06	3.97083e-06	1.72501e-06	1.521e-06	1.55657e-06	1.32365e-06	1.32361e-06	4.41216e-07
W	1q24.2	chr1.169659723.C.T	6.16782e-05	FALSE	0.431252	0.437464	0.400948	0.26763	0.471788	0.384921	6.16782e-05	5.22879e-05	4.59322e-05	5.22878e-05	5.27707e-05	2.00391e-05	1.54712e-05	1.74293e-05	2.04968e-05	1.53107e-05	1.74293e-05	1.72838e-05	1.53144e-05	1.33395e-05	1.24442e-05	5.10347e-06	5.80976e-06	6.6594e-06	5.10471e-06	5.14138e-06	5.35718e-06	5.1048e-06	4.36105e-06	4.07312e-06	4.12915e-06	1.70157e-06	1.66517e-06	1.74931e-06	1.67642e-06	1.35085e-06	5.45725e-07
W	1q24.2	chr1.169659766.A.C	7.41516e-05	FALSE	0.22002	0.109217	0.157711	0.009029	0.247659	0.137065	5.27115e-05	5.2751e-05	5.28663e-05	5.22878e-05	7.41516e-05	1.75149e-05	1.75511e-05	1.74293e-05	2.4717e-05	1.75085e-05	1.74293e-05	2.47174e-05	1.7419e-05	2.41008e-05	2.4715e-05	5.81424e-06	5.80976e-06	8.23907e-06	5.80633e-06	8.03352e-06	8.23827e-06	5.80632e-06	8.03367e-06	8.23841e-06	8.03195e-06	1.93544e-06	2.67786e-06	2.74611e-06	2.67729e-06	2.67734e-06	8.92439e-07
W	1q24.2	chr1.169659921.A.C	6.10827e-05	FALSE	0.431287	0.437615	0.40117	0.26763	0.471799	0.384921	6.10827e-05	5.22879e-05	4.59318e-05	5.22878e-05	5.27707e-05	1.98411e-05	1.53245e-05	1.74293e-05	2.02989e-05	1.53106e-05	1.74293e-05	1.72818e-05	1.53144e-05	1.33393e-05	1.25915e-05	5.10344e-06	5.80976e-06	6.59359e-06	5.1047e-06	5.09262e-06	5.38367e-06	5.10479e-06	4.3636e-06	4.12408e-06	4.18247e-06	1.70157e-06	1.65091e-06	1.75753e-06	1.695e-06	1.36938e-06	5.51958e-07
W	1q24.2	chr1.169659983.G.A	6.20157e-05	FALSE	0.122055	0.033426	0.073851	0.178743	0.125139	0.120468	5.27972e-05	5.27397e-05	4.65613e-05	6.20157e-05	5.29224e-05	1.75357e-05	1.55204e-05	2.06414e-05	1.75909e-05	1.55204e-05	2.02064e-05	1.75708e-05	1.88172e-05	1.37671e-05	2.06628e-05	5.17348e-06	6.72884e-06	5.84222e-06	6.26707e-06	4.57764e-06	6.8803e-06	6.13213e-06	4.55103e-06	6.73179e-06	6.27503e-06	2.04231e-06	1.51323e-06	2.24172e-06	2.08988e-06	2.04513e-06	6.81126e-07
W	1q24.2	chr1.169660614.G.A	7.28935e-05	FALSE	0.219359	0.105998	0.156774	0.009029	0.24734	0.136698	5.27589e-05	5.27307e-05	5.28663e-05	5.22878e-05	7.28935e-05	1.75241e-05	1.75671e-05	1.74293e-05	2.42976e-05	1.75041e-05	1.74293e-05	2.42981e-05	1.74189e-05	2.36995e-05	2.42956e-05	5.81814e-06	5.80976e-06	8.09928e-06	5.8063e-06	7.89976e-06	8.09847e-06	5.8063e-06	7.8999e-06	8.09862e-06	7.89812e-06	1.93544e-06	2.63327e-06	2.69952e-06	2.63268e-06	2.63273e-06	8.77568e-07
W	1q24.2	chr1.169660850.A.G	6.94148e-05	FALSE	0.212764	0.047642	0.151971	0.008982	0.247185	0.135963	5.29025e-05	5.28871e-05	5.28665e-05	5.22878e-05	6.94148e-05	1.7624e-05	1.76145e-05	1.74293e-05	2.31381e-05	1.75427e-05	1.74293e-05	2.31385e-05	1.74189e-05	2.25891e-05	2.31362e-05	5.84674e-06	5.80976e-06	7.71278e-06	5.80631e-06	7.52964e-06	7.71202e-06	5.8063e-06	7.52977e-06	7.71215e-06	7.52807e-06	1.93544e-06	2.50991e-06	2.5707e-06	2.50934e-06	2.50938e-06	8.36454e-07
W	1q24.2	chr1.169661010.A.G	6.26714e-05	FALSE	0.122078	0.033391	0.073861	0.178766	0.12517	0.120529	5.27972e-05	5.27401e-05	4.65724e-05	6.26714e-05	5.29223e-05	1.75359e-05	1.55241e-05	2.08435e-05	1.75909e-05	1.55241e-05	2.04086e-05	1.75709e-05	1.90254e-05	1.37732e-05	2.08826e-05	5.1747e-06	6.79255e-06	5.84225e-06	6.33308e-06	4.57974e-06	6.95027e-06	6.19804e-06	4.55279e-06	6.79913e-06	6.34445e-06	2.06317e-06	1.51384e-06	2.26294e-06	2.11192e-06	2.06711e-06	6.88093e-07
W	1q24.2	chr1.169661048.G.A	6.94629e-05	FALSE	0.202472	0.106638	0.157012	0.008383	0.247507	0.139025	5.27356e-05	5.26995e-05	5.26405e-05	5.22878e-05	6.94629e-05	1.75055e-05	1.74841e-05	1.74293e-05	2.31541e-05	1.74218e-05	1.74293e-05	2.31545e-05	1.73863e-05	2.25533e-05	2.31523e-05	5.79576e-06	5.80976e-06	7.7181e-06	5.79545e-06	7.51769e-06	7.71736e-06	5.79544e-06	7.51782e-06	7.71748e-06	7.51605e-06	1.93182e-06	2.50592e-06	2.57247e-06	2.50533e-06	2.50537e-06	8.35116e-07
W	1q24.2	chr1.169661126.A.G	5.39514e-05	FALSE	0.499669	0.368074	0.462311	0.272185	0.460445	0.488792	5.39514e-05	5.22879e-05	4.64842e-05	5.22879e-05	5.28618e-05	1.75249e-05	1.54949e-05	1.74293e-05	1.79393e-05	1.54947e-05	1.74293e-05	1.73399e-05	1.54896e-05	1.36456e-05	1.35801e-05	5.16497e-06	5.80976e-06	5.8234e-06	5.16326e-06	4.65423e-06	5.06567e-06	5.1632e-06	4.49508e-06	4.47408e-06	4.29552e-06	1.72109e-06	1.52014e-06	1.66014e-06	1.43188e-06	1.43184e-06	4.77293e-07
W	1q24.2	chr1.169661312.G.A	5.2907e-05	FALSE	0.052698	0.053536	0.037574	0.005759	0.058457	0.073187	5.2726e-05	5.28016e-05	5.29066e-05	5.22878e-05	5.2907e-05	1.75327e-05	1.75668e-05	1.74293e-05	1.75554e-05	1.75986e-05	1.74293e-05	1.75805e-05	1.74268e-05	1.76273e-05	1.51324e-05	5.84366e-06	5.80976e-06	5.83759e-06	5.80895e-06	5.85146e-06	5.04413e-06	5.80895e-06	5.86201e-06	5.04413e-06	5.18259e-06	1.93632e-06	1.9465e-06	1.68138e-06	1.72753e-06	1.72753e-06	5.75843e-07
W	1q24.2	chr1.169661319.C.T	7.29371e-05	FALSE	0.219829	0.108832	0.157974	0.0091	0.247445	0.136759	5.27587e-05	5.27501e-05	5.28639e-05	5.22878e-05	7.29371e-05	1.75307e-05	1.75662e-05	1.74293e-05	2.43122e-05	1.75083e-05	1.74293e-05	2.43126e-05	1.74186e-05	2.37226e-05	2.43102e-05	5.81961e-06	5.80976e-06	8.10412e-06	5.80621e-06	7.90745e-06	8.10333e-06	5.8062e-06	7.9076e-06	8.10347e-06	7.90589e-06	1.9354e-06	2.63584e-06	2.70113e-06	2.63527e-06	2.63532e-06	8.78431e-07
W	1q24.2	chr1.169661387.G.A	6.1168e-05	FALSE	0.425882	0.43805	0.401199	0.267363	0.468607	0.385167	6.1168e-05	5.22879e-05	4.57415e-05	5.22877e-05	5.2771e-05	1.98702e-05	1.52469e-05	1.74292e-05	2.03236e-05	1.52472e-05	1.74292e-05	1.72826e-05	1.52485e-05	1.32412e-05	1.05807e-05	5.0823e-06	5.80974e-06	6.60197e-06	5.08275e-06	5.0633e-06	4.132e-06	5.08284e-06	4.33266e-06	3.48179e-06	3.31201e-06	1.69425e-06	1.64172e-06	1.35666e-06	1.1706e-06	1.08849e-06	3.82961e-07
W	1q24.2	chr1.169661694.A.G	5.36556e-05	FALSE	0.493046	0.380452	0.46127	0.272234	0.463444	0.48867	5.36556e-05	5.22879e-05	4.65601e-05	5.22878e-05	5.28684e-05	1.74891e-05	1.55202e-05	1.74293e-05	1.78437e-05	1.55201e-05	1.74293e-05	1.73464e-05	1.55163e-05	1.36885e-05	1.23107e-05	5.17341e-06	5.80975e-06	5.81302e-06	5.17217e-06	4.64179e-06	4.35092e-06	5.17211e-06	4.52317e-06	4.10358e-06	4.37711e-06	1.72406e-06	1.52421e-06	1.42359e-06	1.45907e-06	1.45904e-06	4.86358e-07
W	1q24.2	chr1.169661963.G.A	6.25558e-05	FALSE	0.122142	0.033438	0.073869	0.178755	0.12526	0.120529	5.27969e-05	5.27419e-05	4.6566e-05	6.25558e-05	5.29223e-05	1.75364e-05	1.5522e-05	2.07842e-05	1.75908e-05	1.5522e-05	2.03652e-05	1.75715e-05	1.89775e-05	1.37696e-05	2.08439e-05	5.174e-06	6.77087e-06	5.84242e-06	6.31053e-06	4.57867e-06	6.93091e-06	6.18037e-06	4.55132e-06	6.78465e-06	6.32847e-06	2.05513e-06	1.5134e-06	2.25571e-06	2.10443e-06	2.06122e-06	6.85418e-07
W	1q24.2	chr1.169662135.C.T	5.74252e-05	FALSE	0.240664	0.328001	0.243385	0.261254	0.223959	0.248224	5.57078e-05	5.28829e-05	4.54402e-05	5.22877e-05	5.74252e-05	1.85384e-05	1.51466e-05	1.74292e-05	1.91419e-05	1.51467e-05	1.74292e-05	1.91418e-05	1.51471e-05	1.44985e-05	1.91415e-05	5.04885e-06	5.80975e-06	6.38065e-06	5.04898e-06	4.83313e-06	6.38054e-06	5.04902e-06	4.83286e-06	6.3805e-06	4.83402e-06	1.68299e-06	1.61105e-06	2.12685e-06	1.61144e-06	1.61135e-06	5.37149e-07
W	1q24.2	chr1.169662211.G.A	6.96161e-05	FALSE	0.218477	0.105948	0.15673	0.009005	0.246246	0.135779	5.2747e-05	5.27478e-05	5.28697e-05	5.22878e-05	6.96161e-05	1.75258e-05	1.75643e-05	1.74293e-05	2.32052e-05	1.75079e-05	1.74293e-05	2.32056e-05	1.74194e-05	2.26421e-05	2.32034e-05	5.8181e-06	5.80976e-06	7.73513e-06	5.80649e-06	7.54729e-06	7.73441e-06	5.80648e-06	7.54742e-06	7.73454e-06	7.54585e-06	1.9355e-06	2.51578e-06	2.57816e-06	2.51526e-06	2.5153e-06	8.38427e-07
W	1q24.2	chr1.169662214.G.C	5.53062e-05	FALSE	0.185713	0.194896	0.168857	0.188513	0.185178	0.206394	5.53062e-05	5.25886e-05	4.88761e-05	5.22878e-05	5.2901e-05	1.82091e-05	1.62918e-05	1.74293e-05	1.84035e-05	1.6292e-05	1.74293e-05	1.75033e-05	1.62952e-05	1.50649e-05	1.39292e-05	5.43059e-06	5.80975e-06	6.05727e-06	5.43165e-06	5.20058e-06	4.75381e-06	5.43173e-06	4.92157e-06	4.64306e-06	4.55572e-06	1.81055e-06	1.67661e-06	1.56191e-06	1.58873e-06	1.48576e-06	5.14228e-07
W	1q24.2	chr1.169662225.C.T	6.96323e-05	FALSE	0.218824	0.108775	0.157477	0.009053	0.246237	0.13584	5.27722e-05	5.2764e-05	5.28679e-05	5.22878e-05	6.96323e-05	1.75401e-05	1.75722e-05	1.74293e-05	2.32106e-05	1.75115e-05	1.74293e-05	2.3211e-05	1.74192e-05	2.26536e-05	2.32088e-05	5.82229e-06	5.80976e-06	7.73692e-06	5.80641e-06	7.55113e-06	7.7362e-06	5.8064e-06	7.55127e-06	7.73634e-06	7.54972e-06	1.93547e-06	2.51707e-06	2.57876e-06	2.51655e-06	2.51659e-06	8.38857e-07
W	1q24.2	chr1.169662405.C.T	6.68734e-05	FALSE	0.433988	0.463896	0.404689	0.267722	0.471922	0.38584	6.68734e-05	5.22879e-05	4.58322e-05	5.22878e-05	5.27708e-05	2.17211e-05	1.66895e-05	1.8022e-05	2.22213e-05	1.52774e-05	1.74293e-05	1.72814e-05	1.52811e-05	1.32879e-05	1.2667e-05	5.41135e-06	5.8918e-06	7.21765e-06	5.54143e-06	5.54573e-06	5.98849e-06	5.09371e-06	4.3478e-06	4.14848e-06	4.18312e-06	1.80675e-06	1.79811e-06	1.95776e-06	1.8414e-06	1.36962e-06	6.00373e-07
W	1q24.2	chr1.169662499.C.T	7.39929e-05	FALSE	0.219972	0.106112	0.156975	0.009054	0.24808	0.13682	5.27697e-05	5.27607e-05	5.28654e-05	5.22878e-05	7.39929e-05	1.7538e-05	1.75704e-05	1.74293e-05	2.46641e-05	1.7511e-05	1.74293e-05	2.46645e-05	1.74187e-05	2.4054e-05	2.4662e-05	5.82175e-06	5.80976e-06	8.22143e-06	5.80626e-06	8.0179e-06	8.2206e-06	5.80625e-06	8.01806e-06	8.22075e-06	8.01623e-06	1.93542e-06	2.67266e-06	2.74022e-06	2.67205e-06	2.6721e-06	8.90691e-07
W	1q24.2	chr1.169662685.C.G	5.29066e-05	FALSE	0.05279	0.053534	0.037479	0.005759	0.058587	0.073371	5.27261e-05	5.28026e-05	5.29066e-05	5.22878e-05	5.28986e-05	1.75331e-05	1.75665e-05	1.74293e-05	1.7549e-05	1.7602e-05	1.74293e-05	1.75744e-05	1.74268e-05	1.76244e-05	1.46376e-05	5.84472e-06	5.80976e-06	5.83555e-06	5.80892e-06	5.84864e-06	4.87919e-06	5.80892e-06	5.86043e-06	4.87919e-06	4.98286e-06	1.93631e-06	1.94595e-06	1.6264e-06	1.66095e-06	1.66095e-06	5.53651e-07
W	1q24.2	chr1.169662939.C.T	7.28935e-05	FALSE	0.219913	0.106033	0.15687	0.009029	0.248028	0.136698	5.27732e-05	5.27304e-05	5.28663e-05	5.22878e-05	7.28935e-05	1.75289e-05	1.75719e-05	1.74293e-05	2.42976e-05	1.7504e-05	1.74293e-05	2.42981e-05	1.74189e-05	2.36997e-05	2.42957e-05	5.81976e-06	5.80976e-06	8.09928e-06	5.80631e-06	7.89982e-06	8.09848e-06	5.80631e-06	7.89996e-06	8.09863e-06	7.89823e-06	1.93544e-06	2.63329e-06	2.69952e-06	2.63272e-06	2.63277e-06	8.7758e-07
W	1q24.2	chr1.169663068.C.T	7.25421e-05	FALSE	0.217143	0.105874	0.156886	0.009029	0.246625	0.136636	5.29028e-05	5.27316e-05	5.28663e-05	5.22878e-05	7.25421e-05	1.75731e-05	1.76157e-05	1.74293e-05	2.41805e-05	1.75043e-05	1.74293e-05	2.41809e-05	1.74191e-05	2.35876e-05	2.41788e-05	5.8346e-06	5.80975e-06	8.06022e-06	5.80638e-06	7.86243e-06	8.05952e-06	5.80637e-06	7.86259e-06	8.05968e-06	7.86118e-06	1.93546e-06	2.62083e-06	2.68653e-06	2.62036e-06	2.62042e-06	8.73462e-07
W	1q24.2	chr1.169663137.T.C	5.72582e-05	FALSE	0.240231	0.328071	0.24345	0.261242	0.223309	0.248346	5.64024e-05	5.2992e-05	4.54681e-05	5.22877e-05	5.72582e-05	1.88265e-05	1.51559e-05	1.74292e-05	1.90862e-05	1.5156e-05	1.74292e-05	1.90861e-05	1.5156e-05	1.44466e-05	1.9086e-05	5.05195e-06	5.80975e-06	6.3621e-06	5.05194e-06	4.81584e-06	6.36207e-06	5.05198e-06	4.81556e-06	6.36203e-06	4.81522e-06	1.68398e-06	1.60529e-06	2.1207e-06	1.60518e-06	1.60508e-06	5.35062e-07
W	1q24.2	chr1.169663463.G.C	5.58522e-05	FALSE	0.185425	0.196381	0.169442	0.188261	0.184565	0.20621	5.58522e-05	5.25891e-05	4.84957e-05	5.22878e-05	5.29042e-05	1.83893e-05	1.6165e-05	1.74293e-05	1.85846e-05	1.61652e-05	1.74293e-05	1.75059e-05	1.61673e-05	1.48491e-05	1.4041e-05	5.38832e-06	5.80975e-06	6.11697e-06	5.38901e-06	5.17558e-06	4.68038e-06	5.38909e-06	4.85493e-06	4.68035e-06	4.11207e-06	1.79633e-06	1.67056e-06	1.56013e-06	1.40318e-06	1.34535e-06	4.56395e-07
W	1q24.2	chr1.169663505.C.T	5.2909e-05	FALSE	0.052411	0.050483	0.037287	0.005766	0.058503	0.073309	5.27382e-05	5.28068e-05	5.2909e-05	5.22878e-05	5.28987e-05	1.75384e-05	1.7572e-05	1.74293e-05	1.75531e-05	1.76131e-05	1.74293e-05	1.75757e-05	1.74272e-05	1.76252e-05	1.46593e-05	5.84993e-06	5.80976e-06	5.83734e-06	5.80907e-06	5.8505e-06	4.881e-06	5.80907e-06	5.86413e-06	4.88414e-06	4.99909e-06	1.93636e-06	1.94768e-06	1.627e-06	1.66185e-06	1.66666e-06	5.53949e-07
W	1q24.2	chr1.169663571.C.G	5.76738e-05	FALSE	0.240519	0.330753	0.244064	0.261221	0.223325	0.248224	5.67428e-05	5.29323e-05	4.54485e-05	5.22877e-05	5.76738e-05	1.89167e-05	1.51493e-05	1.74292e-05	1.92248e-05	1.51495e-05	1.74292e-05	1.92247e-05	1.51494e-05	1.45465e-05	1.92246e-05	5.04976e-06	5.80975e-06	6.40828e-06	5.04976e-06	4.84916e-06	6.40825e-06	5.0498e-06	4.84887e-06	6.4082e-06	4.84855e-06	1.68325e-06	1.6164e-06	2.13609e-06	1.61629e-06	1.61619e-06	5.38766e-07
W	1q24.2	chr1.169663572.A.G	6.17183e-05	FALSE	0.425908	0.438165	0.401516	0.267637	0.468528	0.384983	6.17183e-05	5.22879e-05	4.59503e-05	5.22877e-05	5.27702e-05	2.00478e-05	1.5492e-05	1.74292e-05	2.05101e-05	1.53167e-05	1.74292e-05	1.72816e-05	1.53176e-05	1.33487e-05	1.0332e-05	5.10549e-06	5.80974e-06	6.66228e-06	5.10577e-06	5.14829e-06	3.96371e-06	5.10586e-06	4.36665e-06	3.4046e-06	3.20404e-06	1.70192e-06	1.66898e-06	1.3032e-06	1.08007e-06	1.06801e-06	3.55986e-07
W	1q24.2	chr1.169663803.C.T	6.14166e-05	FALSE	0.441757	0.43777	0.401377	0.262328	0.471995	0.384921	6.14166e-05	5.22879e-05	4.87796e-05	5.22878e-05	5.27706e-05	1.99442e-05	1.74711e-05	1.74293e-05	2.04096e-05	1.62599e-05	1.74293e-05	1.72794e-05	1.62614e-05	1.50704e-05	1.19362e-05	5.67655e-06	5.80975e-06	6.62774e-06	5.42041e-06	5.8059e-06	5.03731e-06	5.42046e-06	4.93425e-06	3.91856e-06	3.91041e-06	1.8068e-06	1.8864e-06	1.64714e-06	1.61034e-06	1.28364e-06	5.26197e-07
W	1q24.2	chr1.169663853.T.C	5.29021e-05	FALSE	0.05276	0.053535	0.037465	0.005663	0.058558	0.073371	5.27264e-05	5.28026e-05	5.29021e-05	5.22878e-05	5.28989e-05	1.75332e-05	1.75651e-05	1.74293e-05	1.75493e-05	1.76005e-05	1.74293e-05	1.75746e-05	1.74262e-05	1.7623e-05	1.46558e-05	5.84423e-06	5.80976e-06	5.83568e-06	5.80872e-06	5.84825e-06	4.88527e-06	5.80872e-06	5.86001e-06	4.88527e-06	4.9946e-06	1.93624e-06	1.94581e-06	1.62842e-06	1.6629e-06	1.66331e-06	5.543e-07
W	1q24.2	chr1.169663889.G.T	7.05422e-05	FALSE	0.219511	0.106062	0.156891	0.009029	0.247518	0.13633	5.27543e-05	5.27611e-05	5.28663e-05	5.22878e-05	7.05422e-05	1.75328e-05	1.75655e-05	1.74293e-05	2.35139e-05	1.75111e-05	1.74293e-05	2.35143e-05	1.74189e-05	2.29496e-05	2.3512e-05	5.82e-06	5.80976e-06	7.83802e-06	5.80631e-06	7.64979e-06	7.83726e-06	5.80631e-06	7.64993e-06	7.8374e-06	7.64826e-06	1.93544e-06	2.54995e-06	2.61245e-06	2.5494e-06	2.54944e-06	8.49806e-07
W	1q24.2	chr1.169663892.G.T	7.05422e-05	FALSE	0.219495	0.106045	0.156899	0.009029	0.247498	0.13633	5.2754e-05	5.27582e-05	5.28663e-05	5.22878e-05	7.05422e-05	1.75318e-05	1.75654e-05	1.74293e-05	2.35139e-05	1.75104e-05	1.74293e-05	2.35143e-05	1.74189e-05	2.29496e-05	2.3512e-05	5.81974e-06	5.80976e-06	7.83802e-06	5.80631e-06	7.64979e-06	7.83727e-06	5.80631e-06	7.64992e-06	7.8374e-06	7.64826e-06	1.93544e-06	2.54995e-06	2.61245e-06	2.5494e-06	2.54944e-06	8.49806e-07
W	1q24.2	chr1.169664298.G.T	5.71683e-05	FALSE	0.068993	0.162869	0.095428	0.01897	0.059918	0.085497	5.71683e-05	5.26997e-05	5.30567e-05	5.27496e-05	5.28793e-05	1.88971e-05	1.90407e-05	1.74293e-05	1.90323e-05	1.75975e-05	1.75449e-05	1.75253e-05	1.74452e-05	1.76676e-05	1.75458e-05	6.28804e-06	5.80977e-06	6.29112e-06	5.81499e-06	6.33891e-06	5.46789e-06	5.81507e-06	5.85097e-06	5.83458e-06	5.39388e-06	1.93833e-06	2.09336e-06	1.81926e-06	1.66232e-06	1.79367e-06	5.52992e-07
W	1q24.2	chr1.169664414.A.G	5.8034e-05	FALSE	0.238817	0.330886	0.244079	0.258171	0.223281	0.248101	5.63741e-05	5.29193e-05	4.89339e-05	5.22877e-05	5.8034e-05	1.87849e-05	1.63112e-05	1.74292e-05	1.93448e-05	1.63113e-05	1.74292e-05	1.93447e-05	1.63111e-05	1.66278e-05	1.93447e-05	5.43705e-06	5.80975e-06	6.4483e-06	5.43701e-06	5.54261e-06	6.44829e-06	5.43704e-06	5.54259e-06	6.44825e-06	5.54256e-06	1.81233e-06	1.84753e-06	2.14944e-06	1.84752e-06	1.84752e-06	6.15839e-07
W	1q24.2	chr1.169664587.C.G	5.42054e-05	FALSE	0.047561	0.094671	0.071055	0.05015	0.038596	0.04134	5.29218e-05	5.28399e-05	5.12102e-05	5.22879e-05	5.42054e-05	1.76073e-05	1.70703e-05	1.74293e-05	1.80685e-05	1.70701e-05	1.74293e-05	1.80685e-05	1.79142e-05	1.96223e-05	1.80689e-05	5.70464e-06	5.80976e-06	6.02285e-06	5.83257e-06	6.54081e-06	6.023e-06	6.14637e-06	6.54075e-06	6.02299e-06	6.54189e-06	1.98785e-06	2.18027e-06	2.00767e-06	2.18065e-06	2.18062e-06	7.2688e-07
W	1q24.2	chr1.169664606.A.G	5.28413e-05	FALSE	0.485181	0.367756	0.462661	0.264533	0.460106	0.488792	5.27723e-05	5.22879e-05	4.87611e-05	5.22878e-05	5.28413e-05	1.74293e-05	1.62538e-05	1.74293e-05	1.75201e-05	1.62537e-05	1.74293e-05	1.73248e-05	1.62519e-05	1.50781e-05	1.2776e-05	5.41792e-06	5.80976e-06	5.75758e-06	5.41733e-06	5.00632e-06	4.53932e-06	5.41731e-06	4.95655e-06	4.20432e-06	3.90002e-06	1.80578e-06	1.64862e-06	1.48581e-06	1.35855e-06	1.30001e-06	4.45309e-07
W	1q24.2	chr1.169664642.T.G	5.6758e-05	FALSE	0.068682	0.16016	0.094821	0.018973	0.059911	0.085497	5.6758e-05	5.27048e-05	5.30567e-05	5.27477e-05	5.28793e-05	1.87651e-05	1.89062e-05	1.74293e-05	1.88959e-05	1.75901e-05	1.75781e-05	1.7527e-05	1.74452e-05	1.76676e-05	1.75451e-05	6.23967e-06	5.80977e-06	6.2472e-06	5.815e-06	6.29419e-06	5.4731e-06	5.81507e-06	5.84849e-06	5.84562e-06	5.39372e-06	1.93833e-06	2.07727e-06	1.82515e-06	1.66459e-06	1.79642e-06	5.54809e-07
W	1q24.2	chr1.169664707.T.C	5.5485e-05	FALSE	0.378337	0.342083	0.330244	0.183593	0.433259	0.343582	5.5485e-05	5.22952e-05	4.95705e-05	5.22879e-05	5.28186e-05	1.80725e-05	1.65232e-05	1.74565e-05	1.8471e-05	1.65235e-05	1.74293e-05	1.73437e-05	1.77484e-05	1.545e-05	1.48001e-05	5.50774e-06	5.80977e-06	6.01539e-06	6.53649e-06	5.35979e-06	5.81479e-06	5.95009e-06	5.14233e-06	4.95175e-06	5.89434e-06	2.18071e-06	1.78138e-06	1.92924e-06	2.17633e-06	1.97595e-06	7.25962e-07
W	1q24.2	chr1.169664818.G.A	5.8034e-05	FALSE	0.238454	0.328048	0.243341	0.258165	0.223228	0.248101	5.64722e-05	5.29696e-05	4.89321e-05	5.22877e-05	5.8034e-05	1.88418e-05	1.63106e-05	1.74292e-05	1.93448e-05	1.63107e-05	1.74292e-05	1.93447e-05	1.63107e-05	1.66303e-05	1.93446e-05	5.43686e-06	5.80975e-06	6.4483e-06	5.43687e-06	5.54344e-06	6.44825e-06	5.43691e-06	5.54342e-06	6.4482e-06	5.54345e-06	1.81229e-06	1.84781e-06	2.14942e-06	1.84782e-06	1.84781e-06	6.15937e-07
W	1q24.2	chr1.169664933.C.T	7.28935e-05	FALSE	0.220464	0.109092	0.157561	0.009076	0.248255	0.136698	5.27231e-05	5.27528e-05	5.28648e-05	5.22878e-05	7.28935e-05	1.75194e-05	1.75545e-05	1.74293e-05	2.42976e-05	1.7509e-05	1.74293e-05	2.42981e-05	1.74188e-05	2.37053e-05	2.42957e-05	5.81573e-06	5.80976e-06	8.09929e-06	5.80626e-06	7.90168e-06	8.0985e-06	5.80625e-06	7.90182e-06	8.09864e-06	7.90016e-06	1.93542e-06	2.63392e-06	2.69953e-06	2.63336e-06	2.63341e-06	8.77796e-07
W	1q24.2	chr1.169665064.C.G	8.18548e-05	FALSE	0.048364	0.010211	0.074219	0.007359	0.054544	0.036134	5.30138e-05	5.28944e-05	5.28114e-05	5.2931e-05	8.18548e-05	1.76485e-05	1.7632e-05	1.74293e-05	2.72851e-05	1.76069e-05	1.81927e-05	2.72851e-05	1.77905e-05	2.7563e-05	2.72832e-05	5.8782e-06	5.94154e-06	9.09508e-06	5.84861e-06	9.18772e-06	9.09444e-06	6.12047e-06	9.18775e-06	9.09446e-06	9.18739e-06	1.99855e-06	3.0626e-06	3.0315e-06	3.06248e-06	3.06249e-06	1.02083e-06
W	1q24.2	chr1.169665226.C.T	5.85266e-05	FALSE	0.238331	0.32818	0.243323	0.258121	0.223199	0.247979	5.54167e-05	5.30331e-05	4.89172e-05	5.22877e-05	5.85266e-05	1.85114e-05	1.63056e-05	1.74292e-05	1.95091e-05	1.63057e-05	1.74292e-05	1.95089e-05	1.63057e-05	1.67812e-05	1.95088e-05	5.4352e-06	5.80975e-06	6.50304e-06	5.43521e-06	5.59373e-06	6.50299e-06	5.43523e-06	5.59371e-06	6.50296e-06	5.59373e-06	1.81173e-06	1.86457e-06	2.16767e-06	1.86458e-06	1.86457e-06	6.21523e-07
W	1q24.2	chr1.169665304.G.A	7.28935e-05	FALSE	0.220457	0.10877	0.157505	0.009029	0.248295	0.136698	5.27464e-05	5.28001e-05	5.28663e-05	5.22878e-05	7.28935e-05	1.75435e-05	1.75629e-05	1.74293e-05	2.42976e-05	1.75202e-05	1.74293e-05	2.42981e-05	1.74189e-05	2.36997e-05	2.42957e-05	5.82226e-06	5.80976e-06	8.09929e-06	5.80632e-06	7.89982e-06	8.09849e-06	5.80631e-06	7.89997e-06	8.09864e-06	7.89826e-06	1.93544e-06	2.6333e-06	2.69952e-06	2.63273e-06	2.63278e-06	8.77585e-07
W	1q24.2	chr1.169665425.T.C	7.28935e-05	FALSE	0.220453	0.10878	0.157511	0.009029	0.248288	0.136698	5.27499e-05	5.27965e-05	5.28663e-05	5.22878e-05	7.28935e-05	1.75434e-05	1.75641e-05	1.74293e-05	2.42976e-05	1.75193e-05	1.74293e-05	2.42981e-05	1.74189e-05	2.36997e-05	2.42957e-05	5.82236e-06	5.80976e-06	8.09929e-06	5.80632e-06	7.89982e-06	8.09849e-06	5.80631e-06	7.89997e-06	8.09864e-06	7.89825e-06	1.93544e-06	2.6333e-06	2.69952e-06	2.63273e-06	2.63278e-06	8.77584e-07
W	1q24.2	chr1.169665426.A.T	5.73657e-05	FALSE	0.068223	0.160008	0.094731	0.017666	0.060219	0.085436	5.73657e-05	5.2704e-05	5.34596e-05	5.26625e-05	5.28794e-05	1.89654e-05	1.92359e-05	1.74293e-05	1.9098e-05	1.77227e-05	1.75362e-05	1.75267e-05	1.75025e-05	1.78017e-05	1.75169e-05	6.34761e-06	5.80977e-06	6.31384e-06	5.83408e-06	6.4039e-06	5.47382e-06	5.83417e-06	5.8923e-06	5.8317e-06	5.30823e-06	1.94469e-06	2.11318e-06	1.82372e-06	1.63631e-06	1.76662e-06	5.44899e-07
W	1q24.2	chr1.169665480.G.A	5.29298e-05	FALSE	0.052359	0.053346	0.037491	0.005663	0.058951	0.074106	5.27748e-05	5.28015e-05	5.29021e-05	5.22879e-05	5.29298e-05	1.75489e-05	1.75819e-05	1.74293e-05	1.75892e-05	1.75931e-05	1.74293e-05	1.75981e-05	1.7427e-05	1.76415e-05	1.65268e-05	5.84735e-06	5.80976e-06	5.84882e-06	5.80899e-06	5.86346e-06	5.50893e-06	5.80899e-06	5.86716e-06	5.50893e-06	5.79131e-06	1.93633e-06	1.95005e-06	1.83631e-06	1.92181e-06	1.92718e-06	6.39524e-07
W	1q24.2	chr1.169665513.G.C	7.28935e-05	FALSE	0.220113	0.106069	0.156864	0.009029	0.248277	0.136698	5.27403e-05	5.2767e-05	5.28663e-05	5.22878e-05	7.28935e-05	1.75301e-05	1.75608e-05	1.74293e-05	2.42976e-05	1.75125e-05	1.74293e-05	2.42981e-05	1.7419e-05	2.36994e-05	2.42957e-05	5.81887e-06	5.80976e-06	8.09929e-06	5.80633e-06	7.89973e-06	8.09851e-06	5.80633e-06	7.89988e-06	8.09865e-06	7.89822e-06	1.93544e-06	2.63327e-06	2.69953e-06	2.63272e-06	2.63276e-06	8.7758e-07
W	1q24.2	chr1.169666146.T.C	5.62866e-05	FALSE	0.068682	0.16135	0.094819	0.017664	0.059912	0.085497	5.62866e-05	5.27024e-05	5.34706e-05	5.27853e-05	5.28793e-05	1.86075e-05	1.88831e-05	1.74293e-05	1.87391e-05	1.77323e-05	1.75589e-05	1.75262e-05	1.7504e-05	1.78054e-05	1.75577e-05	6.23442e-06	5.80977e-06	6.19482e-06	5.83458e-06	6.28657e-06	5.48198e-06	5.83467e-06	5.89549e-06	5.83925e-06	5.31128e-06	1.94486e-06	2.07555e-06	1.8242e-06	1.63689e-06	1.76627e-06	5.44563e-07
W	1q24.2	chr1.169666187.G.A	6.79479e-05	FALSE	0.219825	0.125888	0.159201	0.00903	0.247075	0.13731	5.32059e-05	5.26264e-05	5.28663e-05	5.22878e-05	6.79479e-05	1.75804e-05	1.77222e-05	1.74293e-05	2.2649e-05	1.74812e-05	1.74293e-05	2.26494e-05	1.74192e-05	2.21219e-05	2.26477e-05	5.84126e-06	5.80975e-06	7.54972e-06	5.8064e-06	7.37388e-06	7.54913e-06	5.80639e-06	7.37402e-06	7.54927e-06	7.37283e-06	1.93547e-06	2.45797e-06	2.51639e-06	2.45758e-06	2.45762e-06	8.19197e-07
W	1q24.2	chr1.169666615.G.A	6.69242e-05	FALSE	0.204216	0.106455	0.157557	0.006207	0.250213	0.137126	5.27603e-05	5.27288e-05	5.27177e-05	5.22878e-05	6.69242e-05	1.75239e-05	1.75171e-05	1.74293e-05	2.23079e-05	1.74715e-05	1.74293e-05	2.23083e-05	1.73979e-05	2.19362e-05	2.23062e-05	5.80715e-06	5.80976e-06	7.43603e-06	5.7993e-06	7.31202e-06	7.43534e-06	5.7993e-06	7.31214e-06	7.43546e-06	7.31085e-06	1.9331e-06	2.43736e-06	2.47847e-06	2.43693e-06	2.43697e-06	8.12316e-07
W	1q24.2	chr1.169666646.G.A	5.97045e-05	FALSE	0.119201	0.033525	0.073861	0.163252	0.124531	0.120468	5.27977e-05	5.27396e-05	4.63215e-05	5.97045e-05	5.29224e-05	1.75359e-05	1.54405e-05	1.99008e-05	1.75911e-05	1.54405e-05	1.9479e-05	1.75708e-05	1.54394e-05	1.45713e-05	1.98946e-05	5.14683e-06	6.4929e-06	5.84227e-06	5.14647e-06	4.85708e-06	6.63037e-06	5.14647e-06	4.85709e-06	6.48945e-06	4.85727e-06	1.71549e-06	1.61903e-06	2.16312e-06	1.61909e-06	1.61909e-06	5.39697e-07
W	1q24.2	chr1.169666999.C.T	5.92874e-05	FALSE	0.441663	0.438086	0.401355	0.261435	0.471949	0.384676	5.92874e-05	5.22879e-05	4.89807e-05	5.22878e-05	5.27707e-05	1.92499e-05	1.70075e-05	1.74293e-05	1.97018e-05	1.63269e-05	1.74293e-05	1.72782e-05	1.63288e-05	1.52031e-05	1.19961e-05	5.52444e-06	5.80975e-06	6.39694e-06	5.44287e-06	5.65176e-06	4.87803e-06	5.44292e-06	4.97667e-06	3.94103e-06	3.99633e-06	1.81429e-06	1.83582e-06	1.59438e-06	1.57656e-06	1.31261e-06	5.14922e-07
W	1q24.2	chr1.169667004.C.T	5.43956e-05	FALSE	0.047448	0.094581	0.071114	0.049537	0.03858	0.041279	5.28852e-05	5.28614e-05	5.11545e-05	5.22879e-05	5.43956e-05	1.76021e-05	1.70517e-05	1.74293e-05	1.81319e-05	1.70552e-05	1.76125e-05	1.81319e-05	1.83143e-05	1.9611e-05	1.81324e-05	5.68933e-06	5.80976e-06	6.04398e-06	5.95152e-06	6.53703e-06	6.04414e-06	6.32199e-06	6.53697e-06	6.04413e-06	6.53817e-06	2.03761e-06	2.17901e-06	2.01472e-06	2.1794e-06	2.17938e-06	7.26466e-07
W	1q24.2	chr1.169667135.A.C	5.8422e-05	FALSE	0.238066	0.328189	0.243374	0.255823	0.223151	0.24804	5.51792e-05	5.30351e-05	4.90872e-05	5.22877e-05	5.8422e-05	1.84327e-05	1.63623e-05	1.74292e-05	1.94742e-05	1.63624e-05	1.74292e-05	1.94741e-05	1.63625e-05	1.66094e-05	1.94739e-05	5.45409e-06	5.80975e-06	6.49141e-06	5.45412e-06	5.53647e-06	6.49135e-06	5.45415e-06	5.53646e-06	6.49131e-06	5.53649e-06	1.81804e-06	1.84549e-06	2.16379e-06	1.8455e-06	1.84549e-06	6.15164e-07
W	1q24.2	chr1.169667803.C.T	5.70948e-05	FALSE	0.068514	0.160119	0.094753	0.017668	0.059855	0.085313	5.70948e-05	5.27039e-05	5.34719e-05	5.22879e-05	5.28797e-05	1.88758e-05	1.91494e-05	1.74293e-05	1.90077e-05	1.77267e-05	1.74293e-05	1.7527e-05	1.75045e-05	1.78059e-05	1.691e-05	6.31899e-06	5.80977e-06	6.28399e-06	5.83473e-06	6.37507e-06	5.30839e-06	5.83483e-06	5.89363e-06	5.62985e-06	5.16837e-06	1.94491e-06	2.10364e-06	1.76829e-06	1.59984e-06	1.71974e-06	5.32651e-07
W	1q24.2	chr1.169667840.C.T	5.97899e-05	FALSE	0.254244	0.270194	0.252261	0.014968	0.308273	0.22195	5.97899e-05	5.25286e-05	5.36228e-05	5.22877e-05	5.3073e-05	1.96373e-05	2.00562e-05	1.74292e-05	2.00013e-05	1.80104e-05	1.74292e-05	1.75533e-05	1.7533e-05	1.95459e-05	1.7553e-05	6.73462e-06	5.80974e-06	6.56448e-06	5.84416e-06	6.71008e-06	5.85093e-06	5.84432e-06	6.51529e-06	5.851e-06	6.51573e-06	1.94805e-06	2.25165e-06	1.95031e-06	2.17183e-06	2.17191e-06	7.23944e-07
W	1q24.2	chr1.169668065.G.A	5.39819e-05	FALSE	0.047353	0.095188	0.071157	0.049553	0.038611	0.041524	5.2799e-05	5.28763e-05	5.11466e-05	5.22879e-05	5.39819e-05	1.75792e-05	1.7049e-05	1.74293e-05	1.7994e-05	1.70749e-05	1.74293e-05	1.7994e-05	1.76385e-05	1.94163e-05	1.79944e-05	5.68299e-06	5.80976e-06	5.998e-06	5.77605e-06	6.47213e-06	5.99814e-06	6.08004e-06	6.47208e-06	5.99814e-06	6.4731e-06	1.97323e-06	2.15737e-06	1.99938e-06	2.15771e-06	2.15769e-06	7.19235e-07
W	1q24.2	chr1.169668087.C.T	6.14166e-05	FALSE	0.373727	0.302787	0.326514	0.183786	0.43289	0.342663	6.14166e-05	5.23347e-05	4.94377e-05	5.2288e-05	5.28118e-05	2.00319e-05	1.76744e-05	2.31018e-05	2.04479e-05	1.64793e-05	1.74293e-05	1.73515e-05	2.01773e-05	1.53704e-05	1.66818e-05	5.91403e-06	7.70226e-06	6.66812e-06	8.53898e-06	5.88495e-06	7.69568e-06	6.81494e-06	5.14009e-06	5.62164e-06	6.69665e-06	2.86804e-06	1.96885e-06	2.56522e-06	2.84337e-06	2.26248e-06	9.54833e-07
W	1q24.2	chr1.169668125.G.T	7.2805e-05	FALSE	0.220237	0.105939	0.156914	0.00903	0.24801	0.136698	5.27217e-05	5.27544e-05	5.28662e-05	5.22879e-05	7.2805e-05	1.75187e-05	1.75539e-05	1.74293e-05	2.42682e-05	1.75095e-05	1.74293e-05	2.42685e-05	1.74187e-05	2.36715e-05	2.4266e-05	5.8153e-06	5.80977e-06	8.08946e-06	5.80624e-06	7.89046e-06	8.08862e-06	5.80624e-06	7.89058e-06	8.08874e-06	7.88856e-06	1.93541e-06	2.63018e-06	2.69623e-06	2.6295e-06	2.62954e-06	8.76508e-07
W	1q24.2	chr1.169668149.C.T	7.29106e-05	FALSE	0.220273	0.105974	0.156907	0.009101	0.248049	0.136698	5.27219e-05	5.27554e-05	5.28616e-05	5.22879e-05	7.29106e-05	1.75191e-05	1.75524e-05	1.74293e-05	2.43034e-05	1.751e-05	1.74293e-05	2.43038e-05	1.74181e-05	2.37232e-05	2.43012e-05	5.81546e-06	5.80977e-06	8.1012e-06	5.80602e-06	7.90767e-06	8.10035e-06	5.80602e-06	7.90779e-06	8.10048e-06	7.90576e-06	1.93534e-06	2.63591e-06	2.70014e-06	2.63524e-06	2.63528e-06	8.7842e-07
W	1q24.2	chr1.169668153.C.T	5.7234e-05	FALSE	0.182544	0.193531	0.168671	0.17328	0.184433	0.205965	5.7234e-05	5.25921e-05	4.65643e-05	5.22878e-05	5.29072e-05	1.88465e-05	1.55213e-05	1.74293e-05	1.90426e-05	1.55214e-05	1.74293e-05	1.75091e-05	1.55222e-05	1.37624e-05	1.4155e-05	5.17377e-06	5.80975e-06	6.2684e-06	5.17404e-06	4.93324e-06	4.71835e-06	5.17407e-06	4.53703e-06	4.71832e-06	4.07376e-06	1.72468e-06	1.61281e-06	1.57278e-06	1.36474e-06	1.35792e-06	4.5263e-07
W	1q24.2	chr1.169668402.G.A	5.30267e-05	FALSE	0.051018	0.130489	0.074626	0.049651	0.038701	0.042013	5.25378e-05	5.30267e-05	5.12514e-05	5.22879e-05	5.29448e-05	1.75269e-05	1.70839e-05	1.74293e-05	1.76216e-05	1.73439e-05	1.77988e-05	1.76713e-05	1.83782e-05	1.90381e-05	1.7622e-05	5.69461e-06	5.80976e-06	5.87386e-06	6.01775e-06	6.34605e-06	5.87401e-06	6.47045e-06	6.34601e-06	5.93586e-06	6.34726e-06	2.0869e-06	2.11534e-06	1.95801e-06	2.11576e-06	2.15777e-06	7.05251e-07
W	1q24.2	chr1.169668961.G.A	5.76404e-05	FALSE	0.237434	0.329338	0.243327	0.256025	0.221272	0.248102	5.39687e-05	5.30725e-05	4.91367e-05	5.22878e-05	5.76404e-05	1.80405e-05	1.63788e-05	1.74293e-05	1.92136e-05	1.63789e-05	1.74293e-05	1.92135e-05	1.63779e-05	1.63392e-05	1.9214e-05	5.45959e-06	5.80975e-06	6.40456e-06	5.45927e-06	5.44638e-06	6.40473e-06	5.4593e-06	5.44637e-06	6.4047e-06	5.44611e-06	1.81975e-06	1.81546e-06	2.13492e-06	1.81537e-06	1.81536e-06	6.05121e-07
W	1q24.2	chr1.169669121.T.C	5.28737e-05	FALSE	0.490457	0.367496	0.462591	0.263922	0.463128	0.489405	5.26331e-05	5.22879e-05	4.88983e-05	5.22878e-05	5.28737e-05	1.74293e-05	1.62995e-05	1.74293e-05	1.74987e-05	1.62994e-05	1.74293e-05	1.73543e-05	1.62979e-05	1.5178e-05	1.24376e-05	5.43316e-06	5.80975e-06	5.7518e-06	5.43266e-06	5.03162e-06	4.14588e-06	5.43264e-06	5.00533e-06	4.14587e-06	4.20694e-06	1.81089e-06	1.66027e-06	1.38196e-06	1.40232e-06	1.40231e-06	4.67441e-07
W	1q24.2	chr1.169669160.T.C	5.68264e-05	FALSE	0.432687	0.431814	0.417136	0.259029	0.466536	0.392474	5.68264e-05	5.30476e-05	4.88823e-05	5.22877e-05	5.2858e-05	1.89872e-05	1.6294e-05	1.74292e-05	1.8895e-05	1.62941e-05	1.74292e-05	1.7647e-05	1.62938e-05	1.51626e-05	1.23494e-05	5.43133e-06	5.80974e-06	6.30955e-06	5.43123e-06	5.40621e-06	4.11648e-06	5.43125e-06	5.00057e-06	4.11646e-06	3.83801e-06	1.81041e-06	1.77447e-06	1.37216e-06	1.27932e-06	1.27934e-06	4.26441e-07
W	1q24.2	chr1.169669196.G.T	5.75307e-05	FALSE	0.433129	0.432085	0.417812	0.258739	0.467127	0.392378	5.75307e-05	5.30596e-05	4.87508e-05	5.22877e-05	5.286e-05	1.92271e-05	1.63775e-05	1.74292e-05	1.91284e-05	1.62502e-05	1.74292e-05	1.76514e-05	1.625e-05	1.50756e-05	1.24045e-05	5.41673e-06	5.80974e-06	6.3889e-06	5.41666e-06	5.44521e-06	4.13484e-06	5.41667e-06	4.98923e-06	4.13482e-06	3.89018e-06	1.80555e-06	1.79673e-06	1.37828e-06	1.29671e-06	1.29673e-06	4.32239e-07
W	1q24.2	chr1.169669232.T.C	5.83802e-05	FALSE	0.437194	0.438321	0.401403	0.262934	0.469005	0.385044	5.83802e-05	5.22879e-05	4.91096e-05	5.22877e-05	5.27702e-05	1.8956e-05	1.68359e-05	1.74292e-05	1.94006e-05	1.63699e-05	1.74292e-05	1.72782e-05	1.63704e-05	1.52882e-05	1.03376e-05	5.46563e-06	5.80974e-06	6.29938e-06	5.45674e-06	5.59482e-06	3.78325e-06	5.45679e-06	5.00241e-06	3.40797e-06	3.33925e-06	1.81891e-06	1.81631e-06	1.24099e-06	1.15289e-06	1.10015e-06	3.77789e-07
W	1q24.2	chr1.169669291.G.A	7.2805e-05	FALSE	0.220515	0.108917	0.157568	0.009029	0.248343	0.136698	5.27585e-05	5.2823e-05	5.28662e-05	5.22878e-05	7.2805e-05	1.75554e-05	1.7567e-05	1.74293e-05	2.42681e-05	1.75257e-05	1.74293e-05	2.42686e-05	1.74189e-05	2.36715e-05	2.42662e-05	5.82553e-06	5.80976e-06	8.08945e-06	5.80632e-06	7.89043e-06	8.08865e-06	5.80631e-06	7.89059e-06	8.0888e-06	7.88887e-06	1.93544e-06	2.63017e-06	2.69624e-06	2.6296e-06	2.62965e-06	8.76541e-07
W	1q24.2	chr1.169669449.A.G	7.2805e-05	FALSE	0.220153	0.106136	0.156926	0.009029	0.248313	0.136698	5.27476e-05	5.27885e-05	5.28663e-05	5.22878e-05	7.2805e-05	1.75399e-05	1.75633e-05	1.74293e-05	2.42681e-05	1.75175e-05	1.74293e-05	2.42686e-05	1.7419e-05	2.36713e-05	2.42662e-05	5.82144e-06	5.80976e-06	8.08945e-06	5.80633e-06	7.89036e-06	8.08866e-06	5.80632e-06	7.89051e-06	8.08881e-06	7.88884e-06	1.93544e-06	2.63014e-06	2.69625e-06	2.62959e-06	2.62964e-06	8.76537e-07
W	1q24.2	chr1.169669609.T.C	5.90869e-05	FALSE	0.04411	0.009018	0.053753	0.165949	0.031836	0.053895	5.29267e-05	5.3307e-05	5.18266e-05	5.22879e-05	5.90869e-05	1.77661e-05	1.72755e-05	1.74293e-05	1.96956e-05	1.72756e-05	1.74293e-05	1.96955e-05	1.72753e-05	2.2368e-05	1.96955e-05	5.75851e-06	5.80976e-06	6.56514e-06	5.7584e-06	7.45599e-06	6.56517e-06	5.75843e-06	7.45604e-06	6.56513e-06	7.45588e-06	1.91947e-06	2.48534e-06	2.18837e-06	2.48529e-06	2.4853e-06	8.28433e-07
W	1q24.2	chr1.169669792.G.A	7.2805e-05	FALSE	0.220176	0.106128	0.156889	0.009029	0.248347	0.136698	5.27648e-05	5.27907e-05	5.28663e-05	5.22878e-05	7.2805e-05	1.75465e-05	1.75691e-05	1.74293e-05	2.42681e-05	1.7518e-05	1.74293e-05	2.42686e-05	1.7419e-05	2.36713e-05	2.42662e-05	5.82361e-06	5.80976e-06	8.08945e-06	5.80633e-06	7.89036e-06	8.08866e-06	5.80632e-06	7.89051e-06	8.08881e-06	7.88885e-06	1.93544e-06	2.63014e-06	2.69625e-06	2.62959e-06	2.62964e-06	8.76539e-07
W	1q24.2	chr1.169669973.A.G	7.2805e-05	FALSE	0.220348	0.106177	0.15689	0.009029	0.248558	0.136698	5.27509e-05	5.27907e-05	5.28663e-05	5.22878e-05	7.2805e-05	1.75417e-05	1.75644e-05	1.74293e-05	2.42681e-05	1.7518e-05	1.74293e-05	2.42686e-05	1.74189e-05	2.36713e-05	2.42662e-05	5.822e-06	5.80976e-06	8.08945e-06	5.80632e-06	7.89035e-06	8.08865e-06	5.80631e-06	7.8905e-06	8.0888e-06	7.88878e-06	1.93544e-06	2.63014e-06	2.69624e-06	2.62957e-06	2.62962e-06	8.76532e-07
W	1q24.2	chr1.169670655.A.G	5.8432e-05	FALSE	0.068285	0.16132	0.094692	0.01767	0.060146	0.08513	5.8432e-05	5.27066e-05	5.34714e-05	5.22879e-05	5.28773e-05	1.93198e-05	1.95909e-05	1.74293e-05	1.94548e-05	1.77247e-05	1.74293e-05	1.75261e-05	1.75044e-05	1.78051e-05	1.69557e-05	6.46378e-06	5.80977e-06	6.43245e-06	5.83471e-06	6.52271e-06	5.32925e-06	5.83481e-06	5.89324e-06	5.64747e-06	5.1839e-06	1.9449e-06	2.15207e-06	1.77612e-06	1.60493e-06	1.72544e-06	5.34553e-07
W	1q24.2	chr1.169670762.G.A	6.05486e-05	FALSE	0.44157	0.438013	0.401031	0.261516	0.471854	0.384248	6.05486e-05	5.22879e-05	4.90491e-05	5.22878e-05	5.27715e-05	1.96623e-05	1.74107e-05	1.74293e-05	2.01245e-05	1.63497e-05	1.74293e-05	1.72803e-05	1.63518e-05	1.52485e-05	1.23088e-05	5.65834e-06	5.80976e-06	6.5352e-06	5.45056e-06	5.78679e-06	5.16625e-06	5.45061e-06	4.99289e-06	4.04617e-06	4.13545e-06	1.81685e-06	1.88068e-06	1.68912e-06	1.67525e-06	1.35914e-06	5.47401e-07
W	1q24.2	chr1.169670871.T.C	7.27363e-05	FALSE	0.220142	0.106185	0.156817	0.009102	0.248301	0.136637	5.27572e-05	5.27764e-05	5.28593e-05	5.22878e-05	7.27363e-05	1.7539e-05	1.7564e-05	1.74293e-05	2.42452e-05	1.75157e-05	1.74293e-05	2.42456e-05	1.7418e-05	2.36794e-05	2.42433e-05	5.82184e-06	5.80976e-06	8.08181e-06	5.806e-06	7.89306e-06	8.08102e-06	5.806e-06	7.89321e-06	8.08117e-06	7.89155e-06	1.93533e-06	2.63104e-06	2.6937e-06	2.63049e-06	2.63054e-06	8.76839e-07
W	1q24.2	chr1.169671500.T.G	7.05122e-05	FALSE	0.220242	0.108281	0.157331	0.009126	0.248109	0.135963	5.2718e-05	5.27348e-05	5.28605e-05	5.22878e-05	7.05122e-05	1.75115e-05	1.75511e-05	1.74293e-05	2.35039e-05	1.75055e-05	1.74293e-05	2.35043e-05	1.74181e-05	2.29621e-05	2.3502e-05	5.81383e-06	5.80976e-06	7.8347e-06	5.80604e-06	7.65398e-06	7.83393e-06	5.80603e-06	7.65411e-06	7.83406e-06	7.65244e-06	1.93535e-06	2.55135e-06	2.61133e-06	2.55079e-06	2.55084e-06	8.50271e-07
W	1q24.2	chr1.169671523.T.C	7.06098e-05	FALSE	0.220225	0.108284	0.157323	0.009126	0.248088	0.136024	5.2721e-05	5.27355e-05	5.28605e-05	5.22878e-05	7.06098e-05	1.75128e-05	1.75522e-05	1.74293e-05	2.35364e-05	1.75056e-05	1.74293e-05	2.35368e-05	1.74181e-05	2.29933e-05	2.35345e-05	5.81424e-06	5.80976e-06	7.84554e-06	5.80604e-06	7.66438e-06	7.84478e-06	5.80604e-06	7.66451e-06	7.84491e-06	7.66287e-06	1.93535e-06	2.55481e-06	2.61495e-06	2.55427e-06	2.55431e-06	8.51429e-07
W	1q24.2	chr1.169671690.C.T	5.85233e-05	FALSE	0.072222	0.160057	0.096909	0.017951	0.064648	0.086539	5.85233e-05	5.27153e-05	5.35829e-05	5.22879e-05	5.2876e-05	1.93567e-05	1.96562e-05	1.74293e-05	1.94875e-05	1.77267e-05	1.74293e-05	1.7528e-05	1.75202e-05	1.78418e-05	1.67959e-05	6.46542e-06	5.80977e-06	6.44557e-06	5.83996e-06	6.54527e-06	5.27071e-06	5.84008e-06	5.89434e-06	5.62281e-06	5.11709e-06	1.94665e-06	2.15291e-06	1.76745e-06	1.57856e-06	1.70953e-06	5.28291e-07
W	1q24.2	chr1.169672590.A.G	6.35188e-05	FALSE	0.444691	0.433093	0.401263	0.261748	0.476722	0.385779	6.35188e-05	5.22879e-05	4.89956e-05	5.22878e-05	5.27732e-05	2.06259e-05	1.82167e-05	1.74293e-05	2.11164e-05	1.63319e-05	1.74293e-05	1.72812e-05	1.63339e-05	1.52138e-05	1.23686e-05	5.92375e-06	5.80976e-06	6.85703e-06	5.44458e-06	6.05607e-06	5.48001e-06	5.44463e-06	4.9835e-06	4.06818e-06	4.13518e-06	1.81486e-06	1.96936e-06	1.79279e-06	1.76311e-06	1.35997e-06	5.76587e-07
W	1q24.2	chr1.169672693.A.T	5.2935e-05	FALSE	0.038766	0.018279	0.058368	0.04813	0.037472	0.039748	5.28812e-05	5.28192e-05	5.17275e-05	5.22879e-05	5.2935e-05	1.75896e-05	1.72426e-05	1.74293e-05	1.76287e-05	1.73418e-05	1.74293e-05	1.76074e-05	1.81137e-05	1.90127e-05	1.73182e-05	5.76882e-06	5.80976e-06	5.86353e-06	6.00469e-06	6.33757e-06	5.77273e-06	6.13844e-06	6.33754e-06	5.77273e-06	6.3388e-06	2.02756e-06	2.11252e-06	1.92424e-06	2.11294e-06	2.11293e-06	7.04311e-07
W	1q24.2	chr1.169673046.G.A	5.65301e-05	FALSE	0.241463	0.32642	0.243725	0.256227	0.227953	0.249449	5.65301e-05	5.29743e-05	4.91837e-05	5.22877e-05	5.30722e-05	1.88627e-05	1.63944e-05	1.74292e-05	1.88262e-05	1.63945e-05	1.74292e-05	1.76934e-05	1.63948e-05	1.54414e-05	1.67322e-05	5.4648e-06	5.80975e-06	6.27377e-06	5.46489e-06	5.44883e-06	5.57744e-06	5.46492e-06	5.05386e-06	5.5774e-06	4.80952e-06	1.82163e-06	1.76178e-06	1.85915e-06	1.60317e-06	1.60317e-06	5.34389e-07
W	1q24.2	chr1.169673308.A.G	6.38275e-05	FALSE	0.444673	0.433084	0.401256	0.261773	0.476697	0.385657	6.38275e-05	5.22879e-05	4.90069e-05	5.22878e-05	5.27731e-05	2.0726e-05	1.83121e-05	1.74293e-05	2.1219e-05	1.63356e-05	1.74293e-05	1.72811e-05	1.63377e-05	1.52213e-05	1.22702e-05	5.95493e-06	5.80976e-06	6.8903e-06	5.44583e-06	6.08778e-06	5.44811e-06	5.44589e-06	4.98602e-06	4.03649e-06	4.10468e-06	1.81528e-06	1.97973e-06	1.7826e-06	1.74974e-06	1.35015e-06	5.72301e-07
W	1q24.2	chr1.169673374.C.T	7.12966e-05	FALSE	0.21974	0.103959	0.156517	0.00915	0.24812	0.136146	5.34097e-05	5.28205e-05	5.28599e-05	5.22878e-05	7.12966e-05	1.77295e-05	1.77877e-05	1.74293e-05	2.37652e-05	1.75263e-05	1.74293e-05	2.37658e-05	1.7418e-05	2.32148e-05	2.37634e-05	5.87494e-06	5.80976e-06	7.92181e-06	5.80603e-06	7.73815e-06	7.92103e-06	5.80602e-06	7.73834e-06	7.92122e-06	7.73668e-06	1.93534e-06	2.57941e-06	2.64037e-06	2.57885e-06	2.57892e-06	8.59627e-07
W	1q24.2	chr1.169673392.A.G	7.10628e-05	FALSE	0.21665	0.103312	0.156513	0.009126	0.24681	0.136085	5.37474e-05	5.28219e-05	5.28604e-05	5.22878e-05	7.10628e-05	1.78424e-05	1.79011e-05	1.74293e-05	2.36873e-05	1.75266e-05	1.74293e-05	2.36878e-05	1.74183e-05	2.31382e-05	2.36858e-05	5.91247e-06	5.80975e-06	7.89583e-06	5.80611e-06	7.71261e-06	7.89515e-06	5.8061e-06	7.7128e-06	7.89534e-06	7.71146e-06	1.93537e-06	2.57089e-06	2.63174e-06	2.57045e-06	2.57051e-06	8.56824e-07
W	1q24.2	chr1.169673535.C.T	6.17078e-05	FALSE	0.119245	0.033273	0.073675	0.163322	0.124627	0.120713	5.28041e-05	5.27637e-05	4.63184e-05	6.17078e-05	5.29201e-05	1.75457e-05	1.54395e-05	2.06904e-05	1.75915e-05	1.54395e-05	2.00279e-05	1.75769e-05	1.54384e-05	1.44526e-05	2.0558e-05	5.1465e-06	6.70685e-06	5.8449e-06	5.14614e-06	4.81752e-06	6.89535e-06	5.14614e-06	4.81753e-06	6.67157e-06	4.88831e-06	1.71538e-06	1.60584e-06	2.23415e-06	1.63892e-06	1.60591e-06	5.3531e-07
W	1q24.2	chr1.169673713.A.T	6.96374e-05	FALSE	0.217906	0.088736	0.155363	0.009131	0.247929	0.135657	5.40038e-05	5.31065e-05	5.2883e-05	5.22878e-05	6.96374e-05	1.80579e-05	1.79966e-05	1.74293e-05	2.32121e-05	1.75726e-05	1.74293e-05	2.32127e-05	1.74212e-05	2.25897e-05	2.32104e-05	5.97182e-06	5.80976e-06	7.73747e-06	5.80707e-06	7.52979e-06	7.7367e-06	5.80706e-06	7.53e-06	7.7369e-06	7.5282e-06	1.93569e-06	2.50996e-06	2.57893e-06	2.50936e-06	2.50943e-06	8.36463e-07
W	1q24.2	chr1.169674035.G.A	7.09896e-05	FALSE	0.219634	0.10386	0.156368	0.009201	0.248012	0.136085	5.35299e-05	5.29194e-05	5.28821e-05	5.22878e-05	7.09896e-05	1.78325e-05	1.78373e-05	1.74293e-05	2.36629e-05	1.75465e-05	1.74293e-05	2.36635e-05	1.74211e-05	2.30214e-05	2.36611e-05	5.90162e-06	5.80976e-06	7.88772e-06	5.80703e-06	7.67368e-06	7.88693e-06	5.80702e-06	7.67388e-06	7.88713e-06	7.67205e-06	1.93568e-06	2.55792e-06	2.62901e-06	2.55731e-06	2.55738e-06	8.52446e-07
W	1q24.2	chr1.169674407.C.T	5.2898e-05	FALSE	0.052945	0.054872	0.037869	0.005621	0.058595	0.073249	5.2725e-05	5.2815e-05	5.28731e-05	5.22878e-05	5.2898e-05	1.75369e-05	1.75544e-05	1.74293e-05	1.75481e-05	1.76159e-05	1.74293e-05	1.75778e-05	1.74219e-05	1.7613e-05	1.46496e-05	5.849e-06	5.80976e-06	5.83662e-06	5.80731e-06	5.84428e-06	4.87208e-06	5.80731e-06	5.86467e-06	4.88685e-06	4.98483e-06	1.93577e-06	1.94725e-06	1.6252e-06	1.6574e-06	1.66466e-06	5.53468e-07
W	1q24.2	chr1.169674479.C.T	5.58565e-05	FALSE	0.078527	0.185225	0.060261	0.00639	0.067781	0.103565	5.58565e-05	5.28093e-05	5.28521e-05	5.22878e-05	5.29449e-05	1.85385e-05	1.85988e-05	1.74293e-05	1.86006e-05	1.75905e-05	1.74293e-05	1.76067e-05	1.74179e-05	1.7624e-05	1.66861e-05	6.18077e-06	5.80976e-06	6.17174e-06	5.80597e-06	6.19357e-06	5.56206e-06	5.80595e-06	5.86556e-06	5.56203e-06	5.60577e-06	1.93532e-06	2.05769e-06	1.85402e-06	1.8686e-06	1.86859e-06	6.22869e-07
W	1q24.2	chr1.169674560.A.T	5.82991e-05	FALSE	0.072329	0.159967	0.096942	0.020366	0.064595	0.087702	5.82991e-05	5.2718e-05	5.29586e-05	5.22879e-05	5.28758e-05	1.92845e-05	1.93803e-05	1.74293e-05	1.94131e-05	1.75376e-05	1.74293e-05	1.75288e-05	1.7431e-05	1.76339e-05	1.69288e-05	6.38536e-06	5.80977e-06	6.4216e-06	5.81024e-06	6.4535e-06	5.30496e-06	5.81032e-06	5.83147e-06	5.67116e-06	5.25625e-06	1.93675e-06	2.12629e-06	1.77995e-06	1.62748e-06	1.75784e-06	5.45248e-07
W	1q24.2	chr1.169674563.T.A	6.32179e-05	FALSE	0.444747	0.43315	0.401201	0.263909	0.476494	0.385657	6.32179e-05	5.22879e-05	4.88804e-05	5.22878e-05	5.27714e-05	2.05284e-05	1.80539e-05	1.74293e-05	2.10117e-05	1.62935e-05	1.74293e-05	1.72802e-05	1.62953e-05	1.51379e-05	1.26864e-05	5.89196e-06	5.80976e-06	6.82299e-06	5.46554e-06	6.00061e-06	5.64225e-06	5.43177e-06	4.9703e-06	4.19465e-06	4.19175e-06	1.81057e-06	1.95832e-06	1.8491e-06	1.8166e-06	1.38623e-06	5.95878e-07
W	1q24.2	chr1.169674567.C.T	6.32014e-05	FALSE	0.444781	0.433147	0.401255	0.263957	0.476529	0.385657	6.32014e-05	5.22879e-05	4.88942e-05	5.22878e-05	5.27714e-05	2.05229e-05	1.80586e-05	1.74293e-05	2.10063e-05	1.62981e-05	1.74293e-05	1.72802e-05	1.63e-05	1.51471e-05	1.27287e-05	5.89294e-06	5.80976e-06	6.82118e-06	5.49401e-06	6.00218e-06	5.66607e-06	5.43332e-06	4.973e-06	4.2079e-06	4.21336e-06	1.81109e-06	1.95864e-06	1.85681e-06	1.82606e-06	1.39313e-06	5.98929e-07
W	1q24.2	chr1.169674761.A.C	5.29445e-05	FALSE	0.050769	0.129323	0.073202	0.049451	0.038668	0.042136	5.2505e-05	5.28389e-05	5.21251e-05	5.22879e-05	5.29445e-05	1.74708e-05	1.73388e-05	1.74293e-05	1.76216e-05	1.77242e-05	1.74293e-05	1.76216e-05	1.87378e-05	1.9833e-05	1.7622e-05	5.82096e-06	5.80976e-06	5.87387e-06	6.17332e-06	6.611e-06	5.874e-06	6.45165e-06	6.61096e-06	5.874e-06	6.61251e-06	2.10557e-06	2.20366e-06	1.958e-06	2.20418e-06	2.20416e-06	7.34723e-07
W	1q24.2	chr1.169675329.G.T	6.30897e-05	FALSE	0.445508	0.43332	0.402817	0.264248	0.477198	0.387984	6.30897e-05	5.22879e-05	4.8895e-05	5.22878e-05	5.27718e-05	2.05369e-05	1.80272e-05	1.74293e-05	2.09705e-05	1.62984e-05	1.74293e-05	1.73032e-05	1.63003e-05	1.51474e-05	1.28583e-05	5.90782e-06	5.80976e-06	6.82622e-06	5.56492e-06	5.99212e-06	5.73154e-06	5.43343e-06	4.98571e-06	4.27057e-06	4.25806e-06	1.8324e-06	1.9637e-06	1.88435e-06	1.84976e-06	1.41462e-06	6.09075e-07
W	1q24.2	chr1.169676313.T.A	6.30591e-05	FALSE	0.445105	0.433279	0.401949	0.264117	0.476757	0.387126	6.30591e-05	5.2312e-05	4.8924e-05	5.22878e-05	5.27739e-05	2.05512e-05	1.80355e-05	1.74293e-05	2.09647e-05	1.6308e-05	1.74293e-05	1.73159e-05	1.63101e-05	1.51672e-05	1.27773e-05	5.93838e-06	5.80976e-06	6.83215e-06	5.51999e-06	5.99616e-06	5.68138e-06	5.43669e-06	5.00693e-06	4.26866e-06	4.25516e-06	1.82525e-06	1.97421e-06	1.87322e-06	1.83521e-06	1.42235e-06	6.06799e-07
W	1q24.2	chr1.169677023.G.C	6.3276e-05	FALSE	0.445024	0.432959	0.40174	0.263796	0.476754	0.386943	6.3276e-05	5.22879e-05	4.8869e-05	5.22878e-05	5.27737e-05	2.05996e-05	1.80625e-05	1.74293e-05	2.10366e-05	1.62897e-05	1.74293e-05	1.73056e-05	1.62915e-05	1.51308e-05	1.28767e-05	5.92309e-06	5.80976e-06	6.84831e-06	5.5864e-06	6.00505e-06	5.7622e-06	5.43051e-06	4.98229e-06	4.28184e-06	4.24961e-06	1.84076e-06	1.96914e-06	1.89539e-06	1.85728e-06	1.41352e-06	6.11967e-07
W	1q24.2	chr1.169677190.G.C	5.56778e-05	FALSE	0.045598	0.054008	0.037806	0.00538	0.051652	0.07411	5.27662e-05	5.28206e-05	5.27598e-05	5.22879e-05	5.56778e-05	1.75528e-05	1.75291e-05	1.74293e-05	1.85592e-05	1.75819e-05	1.74293e-05	1.85593e-05	1.74049e-05	1.92597e-05	1.85593e-05	5.84196e-06	5.80976e-06	6.18642e-06	5.80162e-06	6.41989e-06	6.18643e-06	5.80163e-06	6.4199e-06	6.18644e-06	6.41992e-06	1.93387e-06	2.13996e-06	2.06214e-06	2.13997e-06	2.13997e-06	7.13324e-07
W	1q24.2	chr1.169677551.G.A	5.39653e-05	FALSE	0.073952	0.176978	0.100686	0.01893	0.064565	0.085804	5.39653e-05	5.26887e-05	5.35514e-05	5.28693e-05	5.28819e-05	1.78309e-05	1.81465e-05	1.74293e-05	1.79669e-05	1.77785e-05	1.75168e-05	1.75237e-05	1.75152e-05	1.78331e-05	1.7587e-05	6.00097e-06	5.80977e-06	5.93656e-06	5.83832e-06	6.04152e-06	5.5311e-06	5.83839e-06	5.91082e-06	5.82596e-06	5.28308e-06	1.94611e-06	1.99791e-06	1.83198e-06	1.64432e-06	1.75156e-06	5.44999e-07
W	1q24.2	chr1.169677720.A.G	6.63353e-05	FALSE	0.464993	0.44377	0.424377	0.262512	0.486135	0.390495	6.63353e-05	5.24123e-05	4.92777e-05	5.22878e-05	5.27747e-05	2.17038e-05	1.94894e-05	1.74293e-05	2.2056e-05	1.64259e-05	1.74293e-05	1.73504e-05	1.64281e-05	1.53998e-05	1.17363e-05	6.49119e-06	5.80975e-06	7.21701e-06	5.47612e-06	6.47998e-06	3.91298e-06	5.47604e-06	5.13196e-06	3.94739e-06	3.99132e-06	1.82537e-06	2.15843e-06	1.34403e-06	1.3826e-06	1.34638e-06	4.75337e-07
W	1q24.2	chr1.169677896.C.T	6.1432e-05	FALSE	0.06658	0.138607	0.048891	0.006289	0.059994	0.096766	5.24972e-05	5.27672e-05	5.28517e-05	5.22878e-05	6.1432e-05	1.74455e-05	1.74717e-05	1.74293e-05	2.04773e-05	1.75655e-05	1.74293e-05	2.04774e-05	1.74179e-05	2.06638e-05	2.04767e-05	5.80719e-06	5.80976e-06	6.82577e-06	5.80595e-06	6.88791e-06	6.82555e-06	5.80595e-06	6.88794e-06	6.82558e-06	6.88783e-06	1.93532e-06	2.29597e-06	2.27519e-06	2.29594e-06	2.29595e-06	7.65314e-07
W	1q24.2	chr1.169677905.G.A	7.20458e-05	FALSE	0.117715	0.033398	0.07352	0.175044	0.12491	0.118631	5.28131e-05	5.27806e-05	4.97025e-05	7.20458e-05	5.29048e-05	1.75541e-05	1.65675e-05	2.43564e-05	1.75827e-05	1.65675e-05	2.31513e-05	1.75708e-05	2.4289e-05	1.5737e-05	2.40052e-05	5.52249e-06	7.79626e-06	5.84379e-06	8.20625e-06	5.23086e-06	8.10193e-06	7.81008e-06	5.19755e-06	7.71673e-06	8.09481e-06	2.62809e-06	1.72813e-06	2.59594e-06	2.72927e-06	2.60318e-06	8.75861e-07
W	1q24.2	chr1.169678059.A.T	5.59509e-05	FALSE	0.033751	0.075578	0.023681	0.008145	0.028938	0.066206	5.28844e-05	5.28519e-05	5.295e-05	5.22879e-05	5.59509e-05	1.7602e-05	1.76319e-05	1.74293e-05	1.86502e-05	1.76216e-05	1.74293e-05	1.86503e-05	1.74318e-05	1.88979e-05	1.86503e-05	5.86805e-06	5.80976e-06	6.21675e-06	5.81059e-06	6.29927e-06	6.21676e-06	5.81059e-06	6.2993e-06	6.21678e-06	6.29932e-06	1.93686e-06	2.09976e-06	2.07225e-06	2.09977e-06	2.09977e-06	6.99922e-07
W	1q24.2	chr1.169678282.G.C	5.43129e-05	FALSE	0.055809	0.072448	0.066616	0.148124	0.039564	0.05659	5.43129e-05	5.34044e-05	5.01268e-05	5.22879e-05	5.29311e-05	1.82681e-05	1.67089e-05	1.74293e-05	1.81131e-05	1.67089e-05	1.74293e-05	1.78089e-05	1.67094e-05	1.71086e-05	1.69081e-05	5.56962e-06	5.80976e-06	6.09503e-06	5.56979e-06	5.70282e-06	5.65603e-06	5.5698e-06	5.70287e-06	5.63603e-06	5.70316e-06	1.85659e-06	1.90094e-06	1.87867e-06	1.90104e-06	1.90105e-06	6.33678e-07
W	1q24.2	chr1.169678964.G.A	5.3859e-05	FALSE	0.110402	0.117289	0.15391	0.15223	0.099422	0.121999	5.26608e-05	5.3859e-05	4.97293e-05	5.23142e-05	5.29766e-05	1.77337e-05	1.65764e-05	1.79649e-05	1.7569e-05	1.65764e-05	1.74293e-05	1.79788e-05	1.65768e-05	1.67743e-05	1.74538e-05	5.52547e-06	5.80977e-06	5.92231e-06	5.56475e-06	5.59141e-06	5.99001e-06	5.52561e-06	5.5914e-06	5.74326e-06	5.59151e-06	1.84187e-06	1.8638e-06	1.91442e-06	1.86383e-06	1.86383e-06	6.21275e-07
W	1q24.2	chr1.169679200.A.G	6.58476e-05	FALSE	0.268869	0.43739	0.278865	0.235141	0.237129	0.249204	6.09201e-05	5.24905e-05	4.67691e-05	5.22877e-05	6.58476e-05	1.99878e-05	1.6039e-05	1.74293e-05	2.19489e-05	1.55897e-05	1.74292e-05	2.19492e-05	1.55915e-05	1.55198e-05	2.19483e-05	5.39637e-06	5.80975e-06	7.31629e-06	5.19726e-06	5.38181e-06	7.31601e-06	5.19716e-06	5.17325e-06	7.3161e-06	5.17886e-06	1.73242e-06	1.81219e-06	2.43867e-06	1.72611e-06	1.72628e-06	5.75369e-07
W	1q24.2	chr1.169679214.C.T	5.50962e-05	FALSE	0.073107	0.02658	0.093746	0.044161	0.084009	0.079801	5.28667e-05	5.28235e-05	5.05944e-05	5.50962e-05	5.28828e-05	1.75857e-05	1.68648e-05	1.80683e-05	1.75836e-05	1.68648e-05	1.89367e-05	1.75689e-05	1.89048e-05	1.63743e-05	1.83288e-05	5.62161e-06	6.17425e-06	5.84891e-06	6.20598e-06	5.44596e-06	6.00957e-06	6.52339e-06	5.49637e-06	6.30765e-06	6.29653e-06	2.12727e-06	1.82645e-06	2.05318e-06	2.064e-06	2.17287e-06	7.07384e-07
W	1q24.2	chr1.169679328.A.G	6.71999e-05	FALSE	0.269569	0.43433	0.280361	0.236371	0.23733	0.248653	6.02695e-05	5.24251e-05	4.65525e-05	5.22877e-05	6.71999e-05	1.97269e-05	1.57257e-05	1.74292e-05	2.23997e-05	1.55175e-05	1.74292e-05	2.23999e-05	1.5519e-05	1.58682e-05	2.23991e-05	5.25254e-06	5.80975e-06	7.46654e-06	5.1731e-06	5.28887e-06	7.46628e-06	5.173e-06	5.28937e-06	7.46637e-06	5.29432e-06	1.72437e-06	1.76378e-06	2.48876e-06	1.7646e-06	1.76477e-06	5.882e-07
W	1q24.2	chr1.169680390.G.A	9.00377e-05	FALSE	0.086503	0.025841	0.067192	0.032123	0.108806	0.099767	5.28632e-05	5.27174e-05	5.38545e-05	9.00377e-05	6.07217e-05	1.75503e-05	1.79211e-05	3.07117e-05	2.02406e-05	1.78768e-05	2.98525e-05	2.02406e-05	4.19198e-05	1.801e-05	3.01796e-05	5.94907e-06	1.01388e-05	6.74687e-06	1.42602e-05	5.99193e-06	1.02127e-05	1.38911e-05	5.97834e-06	1.00064e-05	1.40621e-05	4.70217e-06	1.98899e-06	3.38267e-06	4.74367e-06	4.6599e-06	1.57199e-06
W	1q24.2	chr1.169680834.C.G	8.27568e-05	FALSE	0.257123	0.103884	0.400708	0.379294	0.242813	0.332497	5.2617e-05	5.32496e-05	5.04649e-05	5.22878e-05	8.27568e-05	1.75944e-05	1.68216e-05	1.74293e-05	2.75856e-05	1.68216e-05	1.74293e-05	2.75857e-05	1.68228e-05	2.24888e-05	2.75846e-05	5.60719e-06	5.80976e-06	9.19525e-06	5.60758e-06	7.49629e-06	9.19486e-06	5.60757e-06	7.49635e-06	9.1949e-06	7.49999e-06	1.86919e-06	2.49879e-06	3.06497e-06	2.50001e-06	2.50003e-06	8.33346e-07
W	1q24.2	chr1.169681578.C.T	9.92654e-05	FALSE	0.269742	0.120216	0.201048	0.156647	0.323001	0.251959	5.26352e-05	5.40442e-05	4.69717e-05	5.22878e-05	9.92654e-05	1.77619e-05	1.56573e-05	1.74293e-05	3.30886e-05	1.56573e-05	1.74293e-05	3.30891e-05	1.56599e-05	3.39498e-05	3.30847e-05	5.2191e-06	5.80976e-06	1.10298e-05	5.21996e-06	1.13166e-05	1.10283e-05	5.21996e-06	1.13166e-05	1.10285e-05	1.13179e-05	1.73999e-06	3.7722e-06	3.67618e-06	3.77263e-06	3.77262e-06	1.25754e-06
W	1q24.2	chr1.169681663.C.A	9.82054e-05	FALSE	0.274332	0.125135	0.201756	0.156241	0.32919	0.251837	5.26065e-05	5.41477e-05	4.74639e-05	5.22879e-05	9.82054e-05	1.77668e-05	1.58213e-05	1.74293e-05	3.27353e-05	1.58213e-05	1.74293e-05	3.27358e-05	1.58251e-05	3.52356e-05	3.27313e-05	5.27379e-06	5.80977e-06	1.0912e-05	5.27505e-06	1.17452e-05	1.09105e-05	5.47576e-06	1.17452e-05	1.09107e-05	1.17473e-05	1.77632e-06	3.91507e-06	3.6369e-06	3.91579e-06	3.91578e-06	1.30526e-06
W	1q24.2	chr1.169682543.A.G	9.42707e-05	FALSE	0.275818	0.387405	0.403835	0.457863	0.210369	0.295872	5.22949e-05	5.23071e-05	4.87254e-05	9.42707e-05	5.28268e-05	1.74293e-05	1.62418e-05	3.26995e-05	1.73507e-05	1.62418e-05	3.14049e-05	1.73551e-05	2.06184e-05	1.50342e-05	3.13107e-05	5.41394e-06	1.08378e-05	5.71586e-06	7.22687e-06	4.94275e-06	1.08688e-05	6.86997e-06	4.93623e-06	1.04306e-05	6.84391e-06	2.39344e-06	1.62661e-06	3.60236e-06	2.40251e-06	2.28033e-06	7.96002e-07
W	1q24.2	chr1.169682691.A.G	5.82873e-05	FALSE	0.148905	0.227893	0.122954	0.10879	0.144974	0.21013	5.22879e-05	5.2592e-05	5.12707e-05	5.82873e-05	5.2995e-05	1.74293e-05	1.70902e-05	1.93729e-05	1.74472e-05	1.70902e-05	1.94701e-05	1.75529e-05	1.9935e-05	1.68948e-05	1.94523e-05	5.69674e-06	6.47112e-06	5.77888e-06	6.62579e-06	5.56251e-06	6.46535e-06	6.66071e-06	5.60376e-06	6.49861e-06	6.65389e-06	2.21377e-06	1.84507e-06	2.15968e-06	2.21042e-06	2.22524e-06	7.39092e-07
W	1q24.2	chr1.169683631.T.C	5.54138e-05	FALSE	0.33294	0.430956	0.266396	0.034994	0.350512	0.243325	5.22879e-05	5.23812e-05	5.54138e-05	5.22877e-05	5.28686e-05	1.74293e-05	1.81873e-05	1.74292e-05	1.73485e-05	1.84418e-05	1.74292e-05	1.74098e-05	1.7781e-05	1.84454e-05	1.27437e-05	6.05699e-06	5.80974e-06	5.72295e-06	5.92695e-06	6.0575e-06	4.2479e-06	5.92698e-06	6.14192e-06	4.24791e-06	4.64247e-06	1.97565e-06	2.01724e-06	1.41597e-06	1.54748e-06	1.54749e-06	5.15825e-07
W	1q24.2	chr1.169684518.G.A	5.39213e-05	FALSE	0.136143	0.0854	0.149741	0.36894	0.110425	0.218398	5.28041e-05	5.39213e-05	5.02183e-05	5.22878e-05	5.28838e-05	1.78454e-05	1.67395e-05	1.74293e-05	1.75633e-05	1.67394e-05	1.74293e-05	1.79735e-05	1.67385e-05	1.60798e-05	1.35176e-05	5.57982e-06	5.80976e-06	5.94633e-06	5.57951e-06	5.35122e-06	4.55445e-06	5.57948e-06	5.25044e-06	4.70082e-06	4.69064e-06	1.85983e-06	1.74809e-06	1.57476e-06	1.56356e-06	1.56355e-06	5.21186e-07
W	1q24.2	chr1.169684654.A.G	5.48607e-05	FALSE	0.20894	0.167247	0.17108	0.037571	0.258153	0.233219	5.29298e-05	5.24755e-05	5.09383e-05	5.22878e-05	5.48607e-05	1.74907e-05	1.69796e-05	1.74293e-05	1.82868e-05	1.69794e-05	1.74293e-05	1.82869e-05	1.69757e-05	1.67009e-05	1.82881e-05	5.65986e-06	5.80976e-06	6.0956e-06	5.65862e-06	5.58219e-06	6.09601e-06	5.65856e-06	5.53167e-06	6.09603e-06	5.45562e-06	1.8862e-06	1.84863e-06	2.032e-06	1.81855e-06	1.81854e-06	6.06184e-07
W	1q24.2	chr1.169685657.C.T	5.43552e-05	FALSE	0.04173	0.058766	0.038652	0.031879	0.041727	0.083843	5.2796e-05	5.28337e-05	5.43552e-05	5.22879e-05	5.29104e-05	1.75659e-05	1.80863e-05	1.7479e-05	1.75814e-05	1.82796e-05	1.74293e-05	1.75934e-05	1.76687e-05	1.81296e-05	1.71519e-05	6.07919e-06	5.80976e-06	5.84937e-06	5.88961e-06	6.03288e-06	5.82333e-06	5.88956e-06	6.09046e-06	5.66055e-06	5.71024e-06	1.9632e-06	2.02574e-06	1.91563e-06	1.90343e-06	1.90341e-06	6.34476e-07
W	1q24.2	chr1.169685855.G.A	5.42847e-05	FALSE	0.135603	0.077857	0.144588	0.364594	0.110375	0.217357	5.279e-05	5.42847e-05	4.96633e-05	5.22878e-05	5.28692e-05	1.79526e-05	1.65545e-05	1.74293e-05	1.75474e-05	1.65544e-05	1.74293e-05	1.8089e-05	1.65532e-05	1.56888e-05	1.45484e-05	5.51815e-06	5.80976e-06	5.98102e-06	5.51776e-06	5.21303e-06	4.91546e-06	5.51774e-06	5.16495e-06	5.2355e-06	4.37825e-06	1.83925e-06	1.71832e-06	1.75943e-06	1.45942e-06	1.45942e-06	4.8998e-07
W	1q24.2	chr1.169685938.G.A	6.24514e-05	FALSE	0.391649	0.290011	0.313472	0.09708	0.395765	0.398457	5.22879e-05	5.22879e-05	5.09851e-05	6.24514e-05	5.27855e-05	1.74293e-05	1.6995e-05	1.99995e-05	1.73152e-05	1.6995e-05	2.04988e-05	1.73141e-05	1.99208e-05	1.66314e-05	2.07065e-05	5.66501e-06	6.56215e-06	5.7009e-06	6.36464e-06	5.45518e-06	6.62356e-06	6.54101e-06	5.45743e-06	6.789e-06	6.60931e-06	2.08911e-06	1.79696e-06	2.17333e-06	2.10743e-06	2.16589e-06	6.91749e-07
W	1q24.2	chr1.169687914.T.G	5.44669e-05	FALSE	0.157185	0.099669	0.151203	0.359943	0.11535	0.222562	5.27401e-05	5.44669e-05	4.34126e-05	5.22879e-05	5.28968e-05	1.7962e-05	1.44709e-05	1.74293e-05	1.7552e-05	1.44709e-05	1.81261e-05	1.81642e-05	1.44712e-05	1.21065e-05	1.61788e-05	4.82363e-06	6.18007e-06	5.98804e-06	4.82374e-06	4.01884e-06	5.56347e-06	4.82374e-06	4.15031e-06	6.03792e-06	4.00105e-06	1.60791e-06	1.36881e-06	2.05815e-06	1.38809e-06	1.43998e-06	4.98882e-07
W	1q24.2	chr1.169688123.C.A	5.51497e-05	FALSE	0.169416	0.247005	0.16443	0.359407	0.113331	0.224522	5.27871e-05	5.51497e-05	4.35963e-05	5.22879e-05	5.28653e-05	1.82518e-05	1.45321e-05	1.74293e-05	1.75433e-05	1.45321e-05	1.81649e-05	1.8379e-05	1.45314e-05	1.21748e-05	1.58824e-05	4.84402e-06	5.80976e-06	6.07929e-06	4.84377e-06	4.04898e-06	5.04288e-06	4.84378e-06	4.1093e-06	6.04853e-06	3.90378e-06	1.61459e-06	1.35609e-06	1.88789e-06	1.30126e-06	1.32852e-06	4.33752e-07
W	1q24.2	chr1.169688221.G.A	5.48515e-05	FALSE	0.17185	0.247424	0.16886	0.351626	0.118297	0.227339	5.28272e-05	5.48515e-05	4.3585e-05	5.22879e-05	5.28726e-05	1.81954e-05	1.45283e-05	1.74293e-05	1.75623e-05	1.45283e-05	1.74293e-05	1.82827e-05	1.45278e-05	1.21723e-05	1.50294e-05	4.84276e-06	5.80976e-06	6.06184e-06	4.84259e-06	4.05237e-06	4.79837e-06	4.84259e-06	4.10905e-06	5.58822e-06	3.94893e-06	1.61419e-06	1.3592e-06	1.7617e-06	1.31631e-06	1.31631e-06	4.38769e-07
W	1q24.2	chr1.169689368.A.T	6.1177e-05	FALSE	0.232241	0.430708	0.219526	0.391338	0.169211	0.314123	5.22879e-05	5.45742e-05	4.43899e-05	6.1177e-05	5.29041e-05	1.76044e-05	1.47966e-05	1.98437e-05	1.73015e-05	1.47966e-05	2.40602e-05	1.82087e-05	1.47931e-05	1.35555e-05	2.03655e-05	4.93219e-06	7.54854e-06	5.86309e-06	4.93101e-06	4.51851e-06	6.6106e-06	4.931e-06	4.51851e-06	8.01123e-06	4.5176e-06	1.64367e-06	1.50617e-06	2.51746e-06	1.50587e-06	1.50586e-06	5.01954e-07
W	1q24.2	chr1.169690861.G.T	5.45806e-05	FALSE	0.395341	0.496473	0.350479	0.408057	0.381276	0.462641	5.28842e-05	5.45806e-05	4.27344e-05	5.22878e-05	5.27801e-05	1.81814e-05	1.42448e-05	1.74293e-05	1.75149e-05	1.42448e-05	1.74293e-05	1.81291e-05	1.42453e-05	1.17492e-05	1.31169e-05	4.74827e-06	5.80976e-06	6.02969e-06	4.74845e-06	3.90392e-06	4.14355e-06	4.74845e-06	4.0393e-06	4.85138e-06	3.48695e-06	1.58282e-06	1.33875e-06	1.52694e-06	1.07197e-06	1.26271e-06	3.86221e-07
W	1q24.2	chr1.169691524.A.G	5.58251e-05	FALSE	0.082056	0.037662	0.060775	0.024313	0.097035	0.077352	5.28193e-05	5.27898e-05	5.58251e-05	5.22879e-05	5.29417e-05	1.7559e-05	1.85683e-05	1.74293e-05	1.76103e-05	1.88036e-05	1.74293e-05	1.76016e-05	1.89437e-05	1.86027e-05	1.68489e-05	6.25606e-06	5.80976e-06	5.85463e-06	6.25282e-06	6.18698e-06	5.61628e-06	6.44921e-06	6.26777e-06	5.61628e-06	6.31302e-06	2.12211e-06	2.08513e-06	1.87209e-06	2.08062e-06	2.1498e-06	7.07327e-07
W	1q24.2	chr1.169691640.A.G	5.29898e-05	FALSE	0.225922	0.297329	0.189091	0.051194	0.26207	0.239037	5.29663e-05	5.24237e-05	4.98682e-05	5.22878e-05	5.29898e-05	1.74849e-05	1.66228e-05	1.74293e-05	1.76836e-05	1.66227e-05	1.74293e-05	1.74943e-05	1.66216e-05	1.58785e-05	1.58163e-05	5.54093e-06	5.80975e-06	5.83758e-06	5.54055e-06	5.31066e-06	5.27208e-06	5.54053e-06	5.24524e-06	5.2721e-06	4.73217e-06	1.84685e-06	1.75439e-06	1.75736e-06	1.57741e-06	1.57739e-06	5.25802e-07
W	1q24.2	chr1.169692039.C.A	5.58988e-05	FALSE	0.049432	0.030185	0.040822	0.023088	0.055937	0.055549	5.29204e-05	5.28426e-05	5.58988e-05	5.22879e-05	5.29211e-05	1.76098e-05	1.87017e-05	1.74293e-05	1.76336e-05	1.88314e-05	1.74293e-05	1.76059e-05	1.82141e-05	1.86212e-05	1.6103e-05	6.30282e-06	5.80976e-06	5.86713e-06	6.02106e-06	6.22938e-06	5.36766e-06	6.17538e-06	6.27514e-06	5.36766e-06	6.0677e-06	2.03987e-06	2.09977e-06	1.78922e-06	2.00338e-06	2.05756e-06	6.79593e-07
W	1q24.2	chr1.169692359.C.T	5.63237e-05	FALSE	0.04266	0.064317	0.041269	0.03413	0.041543	0.087886	5.27582e-05	5.27981e-05	5.63237e-05	5.22879e-05	5.29044e-05	1.75422e-05	1.86845e-05	1.74293e-05	1.75641e-05	1.86967e-05	1.74293e-05	1.75775e-05	1.79694e-05	1.8773e-05	1.69402e-05	6.20665e-06	5.80976e-06	5.84011e-06	5.98976e-06	6.232e-06	5.56119e-06	5.9898e-06	6.23611e-06	5.63729e-06	5.70247e-06	1.99659e-06	2.07017e-06	1.85064e-06	1.90081e-06	1.90082e-06	6.33603e-07
W	1q24.2	chr1.169692414.A.T	5.57143e-05	FALSE	0.081916	0.037615	0.060765	0.024175	0.096877	0.076617	5.28262e-05	5.27901e-05	5.57143e-05	5.22879e-05	5.29598e-05	1.75612e-05	1.85395e-05	1.74293e-05	1.76186e-05	1.8763e-05	1.74293e-05	1.76077e-05	1.96972e-05	1.85695e-05	1.73596e-05	6.2454e-06	5.80976e-06	5.85742e-06	6.48845e-06	6.17857e-06	5.78652e-06	6.71429e-06	6.25561e-06	5.78652e-06	6.56556e-06	2.2036e-06	2.08201e-06	1.92884e-06	2.15958e-06	2.23869e-06	7.3465e-07
W	1q24.2	chr1.169692795.C.T	5.66934e-05	FALSE	0.06087	0.253542	0.05963	0.034273	0.042314	0.090642	5.51263e-05	5.27529e-05	5.66934e-05	5.30454e-05	5.28785e-05	1.82578e-05	1.98829e-05	2.05722e-05	1.83532e-05	1.89792e-05	1.75047e-05	1.75423e-05	1.80261e-05	1.88707e-05	1.76486e-05	6.65987e-06	6.75759e-06	6.07845e-06	6.00896e-06	6.61875e-06	6.84786e-06	6.00871e-06	6.31714e-06	5.82095e-06	4.77679e-06	2.00298e-06	2.21693e-06	2.24934e-06	1.9413e-06	1.59226e-06	6.45348e-07
W	1q24.2	chr1.169693300.A.G	5.54997e-05	FALSE	0.038049	0.016584	0.034935	0.034225	0.041284	0.086722	5.28975e-05	5.28293e-05	5.54997e-05	5.22879e-05	5.29003e-05	1.75992e-05	1.85131e-05	1.74293e-05	1.76074e-05	1.83609e-05	1.74293e-05	1.75849e-05	1.7849e-05	1.84956e-05	1.62492e-05	6.11944e-06	5.80976e-06	5.8581e-06	5.94968e-06	6.1677e-06	5.45157e-06	5.94966e-06	6.12151e-06	5.42502e-06	5.50641e-06	1.98323e-06	2.04021e-06	1.8197e-06	1.83548e-06	1.83547e-06	6.11826e-07
W	1q24.2	chr1.169693601.G.T	5.7903e-05	FALSE	0.298602	0.414837	0.250541	0.08379	0.314625	0.330046	5.7903e-05	5.23356e-05	5.14423e-05	5.22878e-05	5.28826e-05	1.88884e-05	1.82289e-05	1.74293e-05	1.92512e-05	1.71474e-05	1.74293e-05	1.74068e-05	1.71389e-05	1.68142e-05	1.28789e-05	5.97794e-06	5.80975e-06	6.28025e-06	5.71268e-06	6.05975e-06	4.293e-06	5.71298e-06	5.55654e-06	4.29297e-06	3.63315e-06	1.90423e-06	1.98722e-06	1.431e-06	1.21098e-06	1.21105e-06	4.0366e-07
W	1q24.2	chr1.169693837.A.G	5.77573e-05	FALSE	0.298751	0.414173	0.250844	0.083825	0.314718	0.330169	5.77573e-05	5.23341e-05	5.14057e-05	5.22878e-05	5.28632e-05	1.884e-05	1.81608e-05	1.74293e-05	1.91991e-05	1.71352e-05	1.74293e-05	1.73915e-05	1.71267e-05	1.67854e-05	1.23494e-05	5.9482e-06	5.80975e-06	6.26285e-06	5.70859e-06	6.03611e-06	4.11647e-06	5.70888e-06	5.53909e-06	4.11645e-06	3.54739e-06	1.90286e-06	1.97696e-06	1.37216e-06	1.1824e-06	1.18246e-06	3.94132e-07
W	1q24.2	chr1.169693938.G.T	5.38385e-05	FALSE	0.104428	0.080852	0.1145	0.112656	0.103842	0.1811	5.2978e-05	5.38385e-05	4.79008e-05	5.23946e-05	5.28958e-05	1.79595e-05	1.59669e-05	1.86212e-05	1.76386e-05	1.5967e-05	1.92764e-05	1.7949e-05	1.59681e-05	1.45394e-05	1.74359e-05	5.32231e-06	6.80482e-06	5.9846e-06	5.6063e-06	4.84381e-06	6.20253e-06	5.73021e-06	5.01413e-06	6.41839e-06	5.22347e-06	2.03747e-06	1.67106e-06	2.26505e-06	1.86414e-06	1.90777e-06	6.78134e-07
W	1q24.2	chr1.169694302.A.T	5.49116e-05	FALSE	0.059635	0.170244	0.051384	0.034421	0.051254	0.089478	5.43147e-05	5.27971e-05	5.49116e-05	5.22879e-05	5.28827e-05	1.80182e-05	1.89467e-05	1.74293e-05	1.80831e-05	1.84988e-05	1.74293e-05	1.75601e-05	1.77623e-05	1.82845e-05	1.56971e-05	6.38505e-06	5.80976e-06	5.99852e-06	5.92093e-06	6.30846e-06	5.61959e-06	5.92074e-06	6.16035e-06	5.19071e-06	4.88493e-06	1.97364e-06	2.12581e-06	1.85337e-06	1.78387e-06	1.62831e-06	5.96685e-07
W	1q24.2	chr1.169694797.G.A	5.57434e-05	FALSE	0.082049	0.037555	0.060833	0.02631	0.096797	0.076678	5.28333e-05	5.27912e-05	5.57434e-05	5.22879e-05	5.29586e-05	1.75639e-05	1.85583e-05	1.74293e-05	1.76206e-05	1.87789e-05	1.74293e-05	1.76077e-05	1.97508e-05	1.85789e-05	1.73233e-05	6.25386e-06	5.80976e-06	5.85817e-06	6.50315e-06	6.18467e-06	5.77443e-06	6.73532e-06	6.26081e-06	5.77443e-06	6.58329e-06	2.20945e-06	2.08479e-06	1.92481e-06	2.16441e-06	2.24566e-06	7.36585e-07
W	1q24.2	chr1.169695241.G.C	5.57017e-05	FALSE	0.061463	0.259505	0.060165	0.034402	0.042341	0.090642	5.57017e-05	5.27692e-05	5.5264e-05	5.23459e-05	5.28787e-05	1.84597e-05	1.95465e-05	2.05314e-05	1.85445e-05	1.85934e-05	1.74293e-05	1.75478e-05	1.78125e-05	1.83978e-05	1.74102e-05	6.57796e-06	6.7222e-06	6.1455e-06	5.93774e-06	6.50769e-06	6.83424e-06	5.9375e-06	6.19144e-06	5.72721e-06	4.78279e-06	1.97924e-06	2.18996e-06	2.23751e-06	1.96071e-06	1.58805e-06	6.52513e-07
W	1q24.2	chr1.169695726.A.G	5.8303e-05	FALSE	0.285204	0.421836	0.244381	0.084126	0.296414	0.325453	5.8303e-05	5.24022e-05	5.05667e-05	5.22879e-05	5.29663e-05	1.90633e-05	1.77623e-05	1.74293e-05	1.93985e-05	1.68556e-05	1.74293e-05	1.74812e-05	1.68496e-05	1.62983e-05	1.59001e-05	5.91984e-06	5.80977e-06	6.34507e-06	5.61643e-06	5.90894e-06	4.97099e-06	5.61654e-06	5.44344e-06	5.16714e-06	4.06828e-06	1.87214e-06	1.96995e-06	1.65699e-06	1.35602e-06	1.35609e-06	4.52006e-07
W	1q24.2	chr1.169696410.G.T	5.83888e-05	FALSE	0.218823	0.313661	0.18548	0.049117	0.250464	0.234689	5.26257e-05	5.24328e-05	4.96696e-05	5.22878e-05	5.83888e-05	1.74293e-05	1.65566e-05	1.74293e-05	1.94628e-05	1.65565e-05	1.74293e-05	1.94629e-05	1.65558e-05	1.78542e-05	1.94642e-05	5.51885e-06	5.80976e-06	6.48762e-06	5.5186e-06	5.95138e-06	6.48804e-06	5.51859e-06	5.95139e-06	6.48807e-06	5.95137e-06	1.83953e-06	1.98379e-06	2.16268e-06	1.98378e-06	1.98379e-06	6.61261e-07
W	1q24.2	chr1.169696491.T.C	5.29246e-05	FALSE	0.279733	0.442326	0.2463	0.087056	0.293526	0.325882	5.26488e-05	5.23942e-05	5.05199e-05	5.22879e-05	5.29246e-05	1.74293e-05	1.68398e-05	1.74293e-05	1.7543e-05	1.684e-05	1.74293e-05	1.74597e-05	1.68342e-05	1.62378e-05	1.56425e-05	5.61328e-06	5.80977e-06	5.78997e-06	5.61134e-06	5.36686e-06	4.93798e-06	5.61139e-06	5.42109e-06	5.08823e-06	3.90017e-06	1.87045e-06	1.79258e-06	1.60309e-06	1.30003e-06	1.30005e-06	4.33341e-07
W	1q24.2	chr1.169696999.G.A	5.29067e-05	FALSE	0.039073	0.022207	0.03578	0.036948	0.041572	0.086783	5.28443e-05	5.28232e-05	5.29067e-05	5.2488e-05	5.28995e-05	1.75792e-05	1.76046e-05	1.74598e-05	1.7589e-05	1.7541e-05	1.75304e-05	1.75822e-05	1.74569e-05	1.76308e-05	1.74703e-05	5.83739e-06	5.83141e-06	5.85124e-06	5.81898e-06	5.86728e-06	5.81138e-06	5.81898e-06	5.84616e-06	5.83493e-06	5.31163e-06	1.93966e-06	1.94552e-06	1.94096e-06	1.77054e-06	1.77054e-06	5.90181e-07
W	1q24.2	chr1.169697456.A.T	5.79142e-05	FALSE	0.221491	0.300987	0.183995	0.049166	0.254329	0.234444	5.23902e-05	5.24765e-05	4.96575e-05	5.22878e-05	5.79142e-05	1.74293e-05	1.65525e-05	1.74293e-05	1.93047e-05	1.65525e-05	1.74293e-05	1.93047e-05	1.65517e-05	1.77594e-05	1.9306e-05	5.5175e-06	5.80976e-06	6.43488e-06	5.51726e-06	5.91979e-06	6.43532e-06	5.51725e-06	5.91981e-06	6.43534e-06	5.91979e-06	1.83909e-06	1.97326e-06	2.14511e-06	1.97326e-06	1.97326e-06	6.57754e-07
W	1q24.2	chr1.169697730.C.A	5.40524e-05	FALSE	0.223513	0.320294	0.1864	0.049176	0.25451	0.234812	5.22879e-05	5.24488e-05	4.96574e-05	5.22878e-05	5.40524e-05	1.74293e-05	1.65525e-05	1.74293e-05	1.80174e-05	1.65525e-05	1.74293e-05	1.80175e-05	1.65518e-05	1.66565e-05	1.80186e-05	5.5175e-06	5.80976e-06	6.0058e-06	5.51726e-06	5.55219e-06	6.00618e-06	5.51725e-06	5.55218e-06	6.00619e-06	5.55143e-06	1.83909e-06	1.85073e-06	2.00206e-06	1.85048e-06	1.85048e-06	6.16826e-07
W	1q24.2	chr1.169697846.G.A	5.79851e-05	FALSE	0.286016	0.421817	0.246027	0.086299	0.296947	0.325453	5.79851e-05	5.24169e-05	5.10312e-05	5.47146e-05	5.29619e-05	1.89692e-05	1.79716e-05	1.74293e-05	1.9293e-05	1.70104e-05	1.76812e-05	1.74849e-05	1.70003e-05	1.65923e-05	1.82498e-05	6.01692e-06	5.80978e-06	6.31415e-06	5.66665e-06	5.97854e-06	5.44549e-06	5.66678e-06	5.5583e-06	5.89832e-06	4.02657e-06	1.88889e-06	2.00233e-06	1.74824e-06	1.33063e-06	1.33054e-06	4.43542e-07
W	1q24.2	chr1.169697870.G.T	5.54449e-05	FALSE	0.053617	0.166568	0.051365	0.037155	0.04227	0.089233	5.54449e-05	5.2798e-05	5.32489e-05	5.32823e-05	5.28838e-05	1.83938e-05	1.87218e-05	2.08068e-05	1.84586e-05	1.79183e-05	1.75191e-05	1.75612e-05	1.75109e-05	1.77338e-05	1.77284e-05	6.29962e-06	6.80683e-06	6.12329e-06	5.83714e-06	6.23305e-06	6.92469e-06	5.83695e-06	5.96713e-06	5.827e-06	4.85241e-06	1.94571e-06	2.09721e-06	2.26522e-06	1.93502e-06	1.61747e-06	6.43022e-07
W	1q24.2	chr1.169698214.T.A	7.69289e-05	FALSE	0.462674	0.469552	0.405674	0.422364	0.467592	0.464356	5.22879e-05	5.39153e-05	4.44226e-05	7.69289e-05	5.27637e-05	1.75011e-05	1.48075e-05	2.56762e-05	1.71965e-05	1.48076e-05	3.0085e-05	1.79175e-05	2.27543e-05	1.25539e-05	2.55135e-05	4.93585e-06	9.83603e-06	5.79086e-06	7.62614e-06	4.09963e-06	8.49538e-06	8.68647e-06	4.44404e-06	9.99527e-06	7.53999e-06	2.86953e-06	1.42154e-06	3.26357e-06	2.52372e-06	2.8857e-06	9.53277e-07
W	1q24.2	chr1.169698494.C.G	5.28978e-05	FALSE	0.14374	0.112357	0.048854	0.213146	0.006666	0.084334	5.26621e-05	5.28334e-05	4.57691e-05	5.28933e-05	5.28978e-05	1.75215e-05	1.52564e-05	1.75531e-05	1.75271e-05	1.52564e-05	1.7595e-05	1.75844e-05	1.52563e-05	1.33073e-05	1.76199e-05	5.08546e-06	5.83899e-06	5.83162e-06	5.08545e-06	4.41619e-06	5.84207e-06	5.08544e-06	4.43627e-06	5.85608e-06	4.42313e-06	1.69515e-06	1.47211e-06	1.94337e-06	1.46881e-06	1.47434e-06	4.89549e-07
W	1q24.2	chr1.169698609.G.C	5.38774e-05	FALSE	0.096865	0.01488	0.036055	0.213093	0.040506	0.040605	5.28827e-05	5.28827e-05	4.66833e-05	5.38774e-05	5.29132e-05	1.76115e-05	1.55611e-05	1.80652e-05	1.76124e-05	1.55611e-05	1.77645e-05	1.76123e-05	1.55599e-05	1.46012e-05	1.79495e-05	5.18704e-06	5.94593e-06	5.86539e-06	5.18665e-06	4.86707e-06	6.01844e-06	5.18665e-06	4.86707e-06	5.91633e-06	4.86671e-06	1.72888e-06	1.62236e-06	1.98025e-06	1.62224e-06	1.62224e-06	5.40747e-07
W	1q24.2	chr1.169698838.T.C	6.08432e-05	FALSE	0.209727	0.298682	0.204754	0.392664	0.154194	0.310938	5.29478e-05	5.36748e-05	4.36593e-05	6.08432e-05	5.2862e-05	1.78832e-05	1.45532e-05	2.2969e-05	1.76101e-05	1.45531e-05	2.29516e-05	1.78847e-05	1.45508e-05	1.22016e-05	2.02275e-05	4.85105e-06	8.52466e-06	5.95412e-06	4.88809e-06	4.07002e-06	7.64451e-06	4.85026e-06	4.02421e-06	7.63471e-06	4.01537e-06	1.71288e-06	1.3447e-06	2.83439e-06	1.62838e-06	1.42305e-06	5.69515e-07
W	1q24.2	chr1.169699307.C.G	5.31034e-05	FALSE	0.045142	0.111922	0.043573	0.005996	0.040691	0.085191	5.25644e-05	5.284e-05	5.31034e-05	5.22879e-05	5.28821e-05	1.74924e-05	1.75809e-05	1.74293e-05	1.74825e-05	1.76141e-05	1.74293e-05	1.75744e-05	1.74525e-05	1.76843e-05	1.71394e-05	5.83198e-06	5.80976e-06	5.8179e-06	5.81752e-06	5.84818e-06	5.73295e-06	5.81752e-06	5.85928e-06	5.78952e-06	5.45123e-06	1.93917e-06	1.94e-06	1.93233e-06	1.82482e-06	1.83307e-06	6.12987e-07
W	1q24.2	chr1.169699421.T.A	5.31863e-05	FALSE	0.034813	0.015991	0.033859	0.006052	0.040276	0.083783	5.28822e-05	5.28338e-05	5.31863e-05	5.22879e-05	5.28824e-05	1.75956e-05	1.77141e-05	1.74293e-05	1.75884e-05	1.76676e-05	1.74293e-05	1.75724e-05	1.74644e-05	1.7712e-05	1.69253e-05	5.88464e-06	5.80976e-06	5.85226e-06	5.82146e-06	5.89258e-06	5.68805e-06	5.82145e-06	5.87718e-06	5.66174e-06	5.37819e-06	1.94049e-06	1.95754e-06	1.90281e-06	1.80836e-06	1.79655e-06	6.03917e-07
W	1q24.2	chr1.169699467.A.G	5.62487e-05	FALSE	0.082839	0.036349	0.060753	0.023817	0.098335	0.077474	5.28358e-05	5.28693e-05	5.62487e-05	5.22879e-05	5.44829e-05	1.75902e-05	1.87306e-05	1.74293e-05	1.8161e-05	1.91904e-05	1.74293e-05	1.8161e-05	1.989e-05	1.87527e-05	1.81601e-05	6.38829e-06	5.80976e-06	6.05364e-06	6.55301e-06	6.24385e-06	6.05337e-06	6.89987e-06	6.40157e-06	6.05337e-06	6.63165e-06	2.26799e-06	2.13067e-06	2.01779e-06	2.18147e-06	2.3017e-06	7.56482e-07
W	1q24.2	chr1.169699715.T.C	5.64557e-05	FALSE	0.083369	0.040374	0.06152	0.023915	0.098411	0.079863	5.2849e-05	5.27853e-05	5.64557e-05	5.22879e-05	5.29445e-05	1.75671e-05	1.88225e-05	1.74293e-05	1.76211e-05	1.90296e-05	1.74293e-05	1.7601e-05	1.99984e-05	1.88126e-05	1.68854e-05	6.34675e-06	5.80976e-06	5.85764e-06	6.57925e-06	6.27139e-06	5.62846e-06	6.81647e-06	6.34301e-06	5.62847e-06	6.66447e-06	2.23571e-06	2.11526e-06	1.87615e-06	2.18892e-06	2.27221e-06	7.45161e-07
W	1q24.2	chr1.169699806.T.C	5.29339e-05	FALSE	0.049473	0.328946	0.045095	0.03864	0.015435	0.081455	5.22879e-05	5.2858e-05	4.99895e-05	5.22879e-05	5.29339e-05	1.74293e-05	1.66631e-05	1.74293e-05	1.73722e-05	1.66632e-05	1.74293e-05	1.76215e-05	1.66632e-05	1.62647e-05	1.67138e-05	5.55438e-06	5.80976e-06	5.78305e-06	5.55441e-06	5.42157e-06	5.53074e-06	5.55441e-06	5.42157e-06	5.53914e-06	5.4216e-06	1.85147e-06	1.80719e-06	1.84358e-06	1.8072e-06	1.8072e-06	6.02399e-07
W	1q24.2	chr1.169699874.C.T	5.31772e-05	FALSE	0.029303	0.118899	0.021444	0.042296	0.014457	0.080414	5.27977e-05	5.31772e-05	5.02438e-05	5.22879e-05	5.29034e-05	1.76451e-05	1.6748e-05	1.74293e-05	1.75765e-05	1.67479e-05	1.74293e-05	1.77205e-05	1.6748e-05	1.6123e-05	1.66434e-05	5.58265e-06	5.80976e-06	5.87455e-06	5.58267e-06	5.36175e-06	5.52903e-06	5.58265e-06	5.33622e-06	5.56024e-06	5.13403e-06	1.86089e-06	1.77573e-06	1.84531e-06	1.70836e-06	1.69986e-06	5.65591e-07
W	1q24.2	chr1.169700002.C.T	5.62863e-05	FALSE	0.082594	0.037678	0.061139	0.023718	0.097777	0.079618	5.2797e-05	5.27961e-05	5.62863e-05	5.22878e-05	5.291e-05	1.75539e-05	1.87029e-05	1.74293e-05	1.75814e-05	1.89994e-05	1.74293e-05	1.7582e-05	1.81787e-05	1.87433e-05	1.51899e-05	6.30948e-06	5.80976e-06	5.84574e-06	6.02209e-06	6.22307e-06	5.05992e-06	6.1922e-06	6.32917e-06	5.1183e-06	6.0537e-06	2.04708e-06	2.10144e-06	1.6901e-06	2.0023e-06	2.06252e-06	6.81821e-07
W	1q24.2	chr1.169700429.A.G	5.31148e-05	FALSE	0.02228	0.044108	0.013754	0.045315	0.014063	0.087518	5.2864e-05	5.31148e-05	4.98884e-05	5.22879e-05	5.28948e-05	1.76521e-05	1.66295e-05	1.74293e-05	1.7592e-05	1.66295e-05	1.74293e-05	1.76956e-05	1.66294e-05	1.58581e-05	1.66097e-05	5.54316e-06	5.80976e-06	5.87873e-06	5.54315e-06	5.27716e-06	5.53646e-06	5.54314e-06	5.34928e-06	5.5409e-06	5.0136e-06	1.84772e-06	1.7777e-06	1.84791e-06	1.67267e-06	1.68609e-06	5.624e-07
W	1q24.2	chr1.169700448.A.G	5.29466e-05	FALSE	0.019598	0.011795	0.009691	0.044761	0.013924	0.086845	5.29326e-05	5.29466e-05	4.99028e-05	5.22879e-05	5.2891e-05	1.76489e-05	1.66343e-05	1.74293e-05	1.76307e-05	1.66343e-05	1.74293e-05	1.76363e-05	1.66343e-05	1.58675e-05	1.66088e-05	5.54476e-06	5.80976e-06	5.87892e-06	5.54476e-06	5.28986e-06	5.53659e-06	5.54476e-06	5.31129e-06	5.53618e-06	5.02893e-06	1.84825e-06	1.77066e-06	1.84552e-06	1.67669e-06	1.68145e-06	5.60747e-07
W	1q24.2	chr1.169700565.C.T	5.30872e-05	FALSE	0.021938	0.040958	0.013206	0.045274	0.014041	0.087457	5.28765e-05	5.30872e-05	4.99105e-05	5.22879e-05	5.28946e-05	1.76527e-05	1.66369e-05	1.74293e-05	1.7596e-05	1.66368e-05	1.74293e-05	1.76862e-05	1.66368e-05	1.5874e-05	1.66048e-05	5.54562e-06	5.80976e-06	5.8788e-06	5.54561e-06	5.28371e-06	5.53248e-06	5.54561e-06	5.35159e-06	5.54249e-06	5.02589e-06	1.84854e-06	1.77976e-06	1.8472e-06	1.67609e-06	1.69083e-06	5.63743e-07
W	1q24.2	chr1.169700591.C.T	9.23769e-05	FALSE	0.123848	0.075707	0.236206	0.193124	0.103522	0.138413	5.43852e-05	5.44732e-05	9.23769e-05	5.22878e-05	5.29735e-05	1.86517e-05	3.10544e-05	1.74293e-05	1.81179e-05	3.83184e-05	1.74293e-05	1.81884e-05	2.7672e-05	3.07599e-05	1.68855e-05	1.2966e-05	5.80976e-06	6.22187e-06	8.94426e-06	1.03423e-05	5.62854e-06	1.10646e-05	1.27897e-05	5.62849e-06	9.21207e-06	3.49177e-06	4.32364e-06	1.87617e-06	2.95959e-06	3.69656e-06	1.16586e-06
W	1q24.2	chr1.169700638.C.G	5.31053e-05	FALSE	0.022265	0.043949	0.013701	0.045327	0.014064	0.087518	5.29014e-05	5.31053e-05	4.99134e-05	5.22879e-05	5.28948e-05	1.76787e-05	1.66378e-05	1.74293e-05	1.76057e-05	1.66378e-05	1.74293e-05	1.76924e-05	1.66378e-05	1.5876e-05	1.66089e-05	5.54594e-06	5.80976e-06	5.88899e-06	5.54593e-06	5.28801e-06	5.54075e-06	5.54592e-06	5.35661e-06	5.54027e-06	5.01786e-06	1.84864e-06	1.7841e-06	1.85116e-06	1.6764e-06	1.68803e-06	5.64555e-07
W	1q24.2	chr1.169700674.G.T	5.28946e-05	FALSE	0.236259	0.148242	0.167514	0.014581	0.25752	0.161747	5.27299e-05	5.24851e-05	5.28946e-05	5.22878e-05	5.28862e-05	1.74303e-05	1.75635e-05	1.74293e-05	1.75405e-05	1.74845e-05	1.74293e-05	1.74585e-05	1.74239e-05	1.76161e-05	1.36758e-05	5.80795e-06	5.80976e-06	5.79796e-06	5.80798e-06	5.84265e-06	4.70908e-06	5.80798e-06	5.81618e-06	4.5586e-06	4.56448e-06	1.93599e-06	1.9315e-06	1.56494e-06	1.57235e-06	1.52149e-06	5.22555e-07
W	1q24.2	chr1.169701022.T.C	5.31061e-05	FALSE	0.022335	0.044076	0.013709	0.045716	0.014059	0.087518	5.2859e-05	5.31061e-05	4.99525e-05	5.22879e-05	5.28951e-05	1.76475e-05	1.66509e-05	1.74293e-05	1.75905e-05	1.66508e-05	1.74293e-05	1.76928e-05	1.66508e-05	1.5903e-05	1.66075e-05	5.55029e-06	5.80976e-06	5.87655e-06	5.55027e-06	5.29198e-06	5.53424e-06	5.55027e-06	5.37211e-06	5.5408e-06	5.02486e-06	1.85009e-06	1.78497e-06	1.84688e-06	1.67622e-06	1.69254e-06	5.64371e-07
W	1q24.2	chr1.169701315.C.T	9.90545e-05	FALSE	0.135894	0.188928	0.249315	0.195681	0.104362	0.140985	5.23427e-05	5.50582e-05	9.90545e-05	5.22878e-05	5.29435e-05	1.783e-05	3.25066e-05	1.74293e-05	1.7452e-05	4.27896e-05	1.74293e-05	1.83805e-05	2.76095e-05	3.29723e-05	1.6182e-05	1.38493e-05	5.80976e-06	5.95541e-06	9.2464e-06	1.08169e-05	5.39398e-06	1.13533e-05	1.42797e-05	5.39396e-06	9.18766e-06	3.80161e-06	4.62272e-06	1.79799e-06	3.07677e-06	3.79304e-06	1.2675e-06
W	1q24.2	chr1.169701727.C.T	5.65459e-05	FALSE	0.039078	0.02032	0.035219	0.046318	0.039698	0.087335	5.28529e-05	5.28316e-05	5.65459e-05	5.22879e-05	5.29244e-05	1.75847e-05	1.88045e-05	1.74293e-05	1.7611e-05	1.86726e-05	1.74346e-05	1.76043e-05	1.80373e-05	1.95149e-05	1.73573e-05	6.21344e-06	5.80977e-06	5.85951e-06	6.01243e-06	6.50495e-06	5.75545e-06	6.01245e-06	6.50497e-06	5.81089e-06	6.50269e-06	2.00415e-06	2.16832e-06	1.92636e-06	2.16756e-06	2.16756e-06	7.22519e-07
W	1q24.2	chr1.169701799.T.A	6.29772e-05	FALSE	0.07842	0.037815	0.061786	0.021754	0.098492	0.080781	5.27811e-05	5.2773e-05	6.29772e-05	5.22879e-05	5.29031e-05	1.75413e-05	2.08837e-05	1.74293e-05	1.75708e-05	2.13498e-05	1.74293e-05	1.75687e-05	2.29621e-05	2.09639e-05	1.57777e-05	7.08011e-06	5.80976e-06	5.83971e-06	7.61089e-06	6.95168e-06	5.23044e-06	7.82964e-06	7.10804e-06	5.30964e-06	7.64386e-06	2.59571e-06	2.35717e-06	1.75886e-06	2.53356e-06	2.60681e-06	8.64206e-07
W	1q24.2	chr1.169701800.T.A	6.29772e-05	FALSE	0.078423	0.037812	0.061786	0.021754	0.098497	0.080781	5.27812e-05	5.2773e-05	6.29772e-05	5.22879e-05	5.29031e-05	1.75413e-05	2.08839e-05	1.74293e-05	1.75708e-05	2.13498e-05	1.74293e-05	1.75687e-05	2.29847e-05	2.09639e-05	1.57861e-05	7.0802e-06	5.80976e-06	5.83971e-06	7.61825e-06	6.95176e-06	5.23306e-06	7.8375e-06	7.10804e-06	5.31261e-06	7.65138e-06	2.59828e-06	2.3572e-06	1.75977e-06	2.53601e-06	2.60943e-06	8.65061e-07
W	1q24.2	chr1.169701947.A.C	9.7501e-05	FALSE	0.136707	0.178672	0.248976	0.195875	0.105247	0.140801	5.24449e-05	5.52488e-05	9.7501e-05	5.22878e-05	5.29924e-05	1.7928e-05	3.1981e-05	1.74293e-05	1.75023e-05	4.24607e-05	1.74293e-05	1.84553e-05	3.01584e-05	3.24696e-05	1.72645e-05	1.37524e-05	5.80976e-06	5.98937e-06	9.89122e-06	1.06502e-05	5.75484e-06	1.26329e-05	1.4178e-05	5.75481e-06	1.0041e-05	4.07582e-06	4.5913e-06	1.91827e-06	3.27299e-06	4.22222e-06	1.36207e-06
W	1q24.2	chr1.169701976.G.A	9.88568e-05	FALSE	0.13656	0.188806	0.24918	0.195479	0.105418	0.140801	5.2373e-05	5.51575e-05	9.88568e-05	5.22878e-05	5.29954e-05	1.78883e-05	3.24808e-05	1.74293e-05	1.74792e-05	4.29178e-05	1.74293e-05	1.8425e-05	2.6349e-05	3.29216e-05	1.73333e-05	1.39247e-05	5.80976e-06	5.98004e-06	8.90374e-06	1.08224e-05	5.77774e-06	1.0833e-05	1.43307e-05	5.77773e-06	8.77159e-06	3.66459e-06	4.65098e-06	1.92591e-06	2.96379e-06	3.62222e-06	1.22258e-06
W	1q24.2	chr1.169702007.A.T	9.76119e-05	FALSE	0.135776	0.18854	0.248935	0.195522	0.104314	0.14074	5.23297e-05	5.52098e-05	9.76119e-05	5.22878e-05	5.29911e-05	1.78591e-05	3.20229e-05	1.74293e-05	1.74634e-05	4.24314e-05	1.74293e-05	1.84418e-05	2.75771e-05	3.25062e-05	1.72378e-05	1.37173e-05	5.80976e-06	5.97028e-06	9.19715e-06	1.06699e-05	5.74594e-06	1.14179e-05	1.41678e-05	5.74592e-06	9.18071e-06	3.80171e-06	4.5811e-06	1.9153e-06	3.06166e-06	3.81704e-06	1.26841e-06
W	1q24.2	chr1.169702076.T.G	6.29779e-05	FALSE	0.078412	0.037815	0.061802	0.021754	0.098478	0.080843	5.27847e-05	5.27722e-05	6.29779e-05	5.22879e-05	5.2902e-05	1.75421e-05	2.08987e-05	1.74293e-05	1.75712e-05	2.13451e-05	1.74293e-05	1.75677e-05	2.24117e-05	2.09637e-05	1.55714e-05	7.08376e-06	5.80976e-06	5.83971e-06	7.42821e-06	6.95648e-06	5.15557e-06	7.63596e-06	7.10633e-06	5.23586e-06	7.46047e-06	2.53166e-06	2.35831e-06	1.73276e-06	2.47267e-06	2.54225e-06	8.4285e-07
W	1q24.2	chr1.169702096.A.C	6.29772e-05	FALSE	0.078444	0.037817	0.061802	0.021754	0.098525	0.080843	5.27849e-05	5.27723e-05	6.29772e-05	5.22879e-05	5.2902e-05	1.75422e-05	2.08992e-05	1.74293e-05	1.75713e-05	2.13453e-05	1.74293e-05	1.75677e-05	2.24274e-05	2.09635e-05	1.55771e-05	7.08407e-06	5.80976e-06	5.83974e-06	7.43328e-06	6.95664e-06	5.15713e-06	7.6416e-06	7.10639e-06	5.23797e-06	7.4657e-06	2.53349e-06	2.35841e-06	1.73333e-06	2.47436e-06	2.54413e-06	8.43462e-07
W	1q24.2	chr1.169702136.G.C	6.22603e-05	FALSE	0.078416	0.037822	0.06181	0.021799	0.098472	0.080843	5.27844e-05	5.27719e-05	6.22603e-05	5.22879e-05	5.2902e-05	1.7542e-05	2.06587e-05	1.74293e-05	1.75711e-05	2.10886e-05	1.74293e-05	1.75676e-05	2.20557e-05	2.07251e-05	1.55558e-05	6.99796e-06	5.80976e-06	5.83965e-06	7.30922e-06	6.87669e-06	5.15095e-06	7.51115e-06	7.021e-06	5.23008e-06	7.34209e-06	2.48992e-06	2.32978e-06	1.73107e-06	2.4331e-06	2.50074e-06	8.28967e-07
W	1q24.2	chr1.169702186.C.G	0.000101718	FALSE	0.124304	0.075726	0.236165	0.19562	0.103612	0.138413	5.41519e-05	5.4817e-05	0.000101718	5.22878e-05	5.29735e-05	1.86888e-05	3.40045e-05	1.74293e-05	1.8041e-05	4.34229e-05	1.74293e-05	1.83048e-05	3.00237e-05	3.38674e-05	1.68855e-05	1.46303e-05	5.80976e-06	6.23511e-06	9.662e-06	1.13251e-05	5.62854e-06	1.22815e-05	1.44945e-05	5.62849e-06	9.99377e-06	3.84655e-06	4.87917e-06	1.87617e-06	3.19553e-06	4.10386e-06	1.28459e-06
W	1q24.2	chr1.169702245.T.A	6.22618e-05	FALSE	0.078424	0.037818	0.061805	0.021799	0.098485	0.080843	5.27875e-05	5.27722e-05	6.22618e-05	5.22879e-05	5.2902e-05	1.7543e-05	2.06693e-05	1.74293e-05	1.75721e-05	2.10906e-05	1.74293e-05	1.75676e-05	2.22168e-05	2.07256e-05	1.56169e-05	7.00221e-06	5.80976e-06	5.84e-06	7.36036e-06	6.88018e-06	5.1661e-06	7.56785e-06	7.0217e-06	5.25197e-06	7.3957e-06	2.50812e-06	2.33118e-06	1.7365e-06	2.45011e-06	2.51962e-06	8.35025e-07
W	1q24.2	chr1.169702272.A.G	0.000108284	FALSE	0.139105	0.219875	0.252062	0.196128	0.10451	0.14123	5.25043e-05	5.52428e-05	0.000108284	5.22878e-05	5.30544e-05	1.79819e-05	3.54338e-05	1.74293e-05	1.76848e-05	4.77036e-05	1.74293e-05	1.84572e-05	3.14482e-05	3.6063e-05	1.76843e-05	1.54376e-05	5.80976e-06	6.00515e-06	1.01682e-05	1.17926e-05	5.89477e-06	1.32032e-05	1.59314e-05	5.89473e-06	1.04702e-05	4.14385e-06	5.15317e-06	1.96491e-06	3.36209e-06	4.41486e-06	1.38514e-06
W	1q24.2	chr1.169702337.T.G	0.000139558	FALSE	0.286213	0.367442	0.369694	0.327192	0.256927	0.399314	5.28623e-05	5.49833e-05	0.000139558	5.22877e-05	5.27715e-05	1.82351e-05	4.57571e-05	1.74292e-05	1.75039e-05	6.21884e-05	1.74292e-05	1.82757e-05	3.2732e-05	4.62921e-05	1.17378e-05	2.03669e-05	5.80975e-06	6.06041e-06	1.09098e-05	1.51274e-05	3.80285e-06	1.091e-05	2.06693e-05	3.81084e-06	4.54038e-06	3.63637e-06	6.76847e-06	1.22127e-06	1.37886e-06	1.75101e-06	4.59599e-07
W	1q24.2	chr1.169702647.G.A	6.2607e-05	FALSE	0.078436	0.038428	0.061894	0.021839	0.098403	0.080904	5.27796e-05	5.27767e-05	6.2607e-05	5.22879e-05	5.29019e-05	1.7542e-05	2.0762e-05	1.74293e-05	1.75694e-05	2.12422e-05	1.74293e-05	1.75691e-05	2.40233e-05	2.08403e-05	1.62473e-05	7.04488e-06	5.80976e-06	5.83964e-06	7.95652e-06	6.91106e-06	5.38224e-06	8.21067e-06	7.07216e-06	5.48032e-06	7.99707e-06	2.72004e-06	2.34541e-06	1.81276e-06	2.64858e-06	2.73365e-06	9.05594e-07
W	1q24.2	chr1.169703202.C.T	0.000100585	FALSE	0.135982	0.186429	0.248716	0.197842	0.104387	0.139943	5.23855e-05	5.51962e-05	0.000100585	5.22878e-05	5.29575e-05	1.79105e-05	3.30842e-05	1.74293e-05	1.74709e-05	4.38282e-05	1.74293e-05	1.84301e-05	2.62226e-05	3.34856e-05	1.65036e-05	1.42331e-05	5.80976e-06	5.98373e-06	8.88965e-06	1.10124e-05	5.50118e-06	1.0792e-05	1.46289e-05	5.50117e-06	8.72656e-06	3.66411e-06	4.75207e-06	1.83372e-06	2.95811e-06	3.60693e-06	1.22181e-06
W	1q24.2	chr1.169703219.G.A	5.30558e-05	FALSE	0.022947	0.049581	0.013975	0.046285	0.01407	0.087457	5.27633e-05	5.30558e-05	5.04185e-05	5.22879e-05	5.29062e-05	1.7608e-05	1.68062e-05	1.74293e-05	1.75673e-05	1.68062e-05	1.74293e-05	1.76803e-05	1.68061e-05	1.62342e-05	1.66168e-05	5.60206e-06	5.80976e-06	5.86286e-06	5.60203e-06	5.39375e-06	5.52562e-06	5.60203e-06	5.5073e-06	5.53894e-06	5.10263e-06	1.86735e-06	1.81997e-06	1.84196e-06	1.69827e-06	1.72538e-06	5.72151e-07
W	1q24.2	chr1.169703726.C.T	6.27389e-05	FALSE	0.078427	0.037837	0.061784	0.021852	0.098477	0.080781	5.27832e-05	5.27718e-05	6.27389e-05	5.22879e-05	5.29021e-05	1.75415e-05	2.08147e-05	1.74293e-05	1.75707e-05	2.12579e-05	1.74293e-05	1.75676e-05	2.49182e-05	2.08842e-05	1.65655e-05	7.05316e-06	5.80976e-06	5.83952e-06	8.24767e-06	6.92856e-06	5.48213e-06	8.50682e-06	7.07732e-06	5.58661e-06	8.29501e-06	2.81646e-06	2.34814e-06	1.846e-06	2.74551e-06	2.83224e-06	9.37687e-07
W	1q24.2	chr1.169703757.C.T	9.93789e-05	FALSE	0.136157	0.187602	0.249354	0.197868	0.104426	0.139699	5.2357e-05	5.53011e-05	9.93789e-05	5.22878e-05	5.30026e-05	1.79133e-05	3.26295e-05	1.74293e-05	1.75265e-05	4.3481e-05	1.74293e-05	1.8475e-05	2.71914e-05	3.30976e-05	1.75261e-05	1.40896e-05	5.80976e-06	5.9895e-06	9.14569e-06	1.08753e-05	5.84203e-06	1.12847e-05	1.45203e-05	5.84201e-06	9.05275e-06	3.79412e-06	4.7064e-06	1.94733e-06	3.04461e-06	3.77349e-06	1.26601e-06
W	1q24.2	chr1.169703849.T.C	9.83494e-05	FALSE	0.137623	0.201894	0.250942	0.197982	0.104506	0.140066	5.22879e-05	5.4714e-05	9.83494e-05	5.22878e-05	5.30887e-05	1.77314e-05	3.22246e-05	1.74293e-05	1.76962e-05	4.1672e-05	1.74293e-05	1.82778e-05	2.791e-05	3.27573e-05	1.76958e-05	1.34295e-05	5.80976e-06	5.92199e-06	9.25808e-06	1.07418e-05	5.89858e-06	1.13072e-05	1.39152e-05	5.89856e-06	9.293e-06	3.74953e-06	4.48511e-06	1.96619e-06	3.08248e-06	3.78033e-06	1.25108e-06
W	1q24.2	chr1.169704697.G.A	0.000120265	FALSE	0.183009	0.244389	0.289277	0.252532	0.147139	0.227769	5.24591e-05	5.42617e-05	0.000120265	5.22878e-05	5.28296e-05	1.77252e-05	3.93315e-05	1.74293e-05	1.74073e-05	5.05534e-05	1.74293e-05	1.80623e-05	2.94157e-05	3.9939e-05	1.22867e-05	1.63304e-05	5.80975e-06	5.88266e-06	9.80493e-06	1.30063e-05	4.08187e-06	9.80473e-06	1.68247e-05	4.21815e-06	8.00996e-06	3.26814e-06	5.43407e-06	1.38599e-06	2.53918e-06	3.15089e-06	9.55425e-07
W	1q24.2	chr1.169704975.C.G	5.91678e-05	FALSE	0.078471	0.037856	0.061763	0.021955	0.098517	0.080781	5.27819e-05	5.27727e-05	5.91678e-05	5.22879e-05	5.29021e-05	1.75414e-05	1.96322e-05	1.74293e-05	1.75703e-05	1.99901e-05	1.74293e-05	1.75679e-05	2.22969e-05	1.9697e-05	1.62831e-05	6.6298e-06	5.80976e-06	5.83949e-06	7.37844e-06	6.53208e-06	5.39225e-06	7.59558e-06	6.65575e-06	5.48797e-06	7.42299e-06	2.51391e-06	2.20738e-06	1.81504e-06	2.45609e-06	2.52907e-06	8.37028e-07
W	1q24.2	chr1.169705262.G.T	5.91667e-05	FALSE	0.078424	0.037829	0.061764	0.021955	0.098452	0.08072	5.27826e-05	5.27725e-05	5.91667e-05	5.22879e-05	5.29025e-05	1.75416e-05	1.96324e-05	1.74293e-05	1.75708e-05	1.99889e-05	1.74293e-05	1.75681e-05	2.20842e-05	1.96968e-05	1.61887e-05	6.6301e-06	5.80976e-06	5.83963e-06	7.30838e-06	6.53264e-06	5.36008e-06	7.52119e-06	6.65542e-06	5.45445e-06	7.35225e-06	2.48926e-06	2.20749e-06	1.80385e-06	2.43262e-06	2.50431e-06	8.28827e-07
W	1q24.2	chr1.169705304.C.A	0.000165138	FALSE	0.119113	0.02299	0.230977	0.196354	0.103312	0.136637	5.2867e-05	5.44268e-05	0.000165138	5.22878e-05	5.2961e-05	1.80776e-05	5.45032e-05	1.74293e-05	1.76327e-05	7.1509e-05	1.74293e-05	1.81699e-05	4.41422e-05	5.49575e-05	1.66388e-05	2.36777e-05	5.80976e-06	6.03393e-06	1.4412e-05	1.81403e-05	5.54627e-06	1.81896e-05	2.38616e-05	5.54624e-06	1.46844e-05	5.88473e-06	7.8995e-06	1.84875e-06	4.76479e-06	6.06159e-06	1.9614e-06
W	1q24.2	chr1.169705420.A.C	5.91064e-05	FALSE	0.078471	0.037862	0.061764	0.021958	0.098515	0.080781	5.27815e-05	5.27726e-05	5.91064e-05	5.22879e-05	5.29021e-05	1.75413e-05	1.96119e-05	1.74293e-05	1.75702e-05	1.99678e-05	1.74293e-05	1.75678e-05	2.28081e-05	1.96766e-05	1.6528e-05	6.62197e-06	5.80976e-06	5.83944e-06	7.54537e-06	6.52488e-06	5.47328e-06	7.77329e-06	6.64835e-06	5.57432e-06	7.59323e-06	2.57217e-06	2.20477e-06	1.84311e-06	2.5119e-06	2.58825e-06	8.56433e-07
W	1q24.2	chr1.169705449.A.G	0.000119454	FALSE	0.179808	0.239706	0.289186	0.252261	0.144309	0.22832	5.22879e-05	5.4078e-05	0.000119454	5.22878e-05	5.28223e-05	1.76025e-05	3.8936e-05	1.74292e-05	1.7316e-05	4.96143e-05	1.74293e-05	1.7996e-05	2.92767e-05	3.96682e-05	1.20711e-05	1.58499e-05	5.80975e-06	5.83979e-06	9.75877e-06	1.28814e-05	3.97806e-06	9.75843e-06	1.65082e-05	4.0502e-06	6.60583e-06	3.25276e-06	5.27344e-06	1.32978e-06	2.11619e-06	2.54151e-06	7.82997e-07
W	1q24.2	chr1.169705558.A.G	7.96088e-05	FALSE	0.125402	0.075932	0.236611	0.202282	0.103621	0.137371	5.41512e-05	5.48894e-05	7.96088e-05	5.22878e-05	5.29813e-05	1.87132e-05	2.67552e-05	1.74293e-05	1.80416e-05	3.3197e-05	1.74293e-05	1.83309e-05	2.53169e-05	2.65142e-05	1.70835e-05	1.12056e-05	5.80976e-06	6.24378e-06	8.28082e-06	8.91157e-06	5.69453e-06	1.02565e-05	1.10828e-05	5.69448e-06	8.4306e-06	3.29267e-06	3.73757e-06	1.89817e-06	2.74274e-06	3.42655e-06	1.0994e-06
W	1q24.2	chr1.169705842.G.A	5.91059e-05	FALSE	0.078467	0.037885	0.061765	0.021958	0.098506	0.080781	5.27894e-05	5.27728e-05	5.91059e-05	5.22879e-05	5.29021e-05	1.75438e-05	1.96222e-05	1.74293e-05	1.75728e-05	1.99689e-05	1.74293e-05	1.75679e-05	2.1666e-05	1.96764e-05	1.60156e-05	6.63008e-06	5.80976e-06	5.84028e-06	7.1652e-06	6.53206e-06	5.29191e-06	7.37645e-06	6.64873e-06	5.3937e-06	7.21294e-06	2.43937e-06	2.20745e-06	1.78049e-06	2.38421e-06	2.4561e-06	8.122e-07
W	1q24.2	chr1.169706069.G.A	8.14078e-05	FALSE	0.125426	0.07587	0.236555	0.202559	0.103605	0.137371	5.42267e-05	5.49321e-05	8.14078e-05	5.22878e-05	5.29813e-05	1.87537e-05	2.73797e-05	1.74293e-05	1.80665e-05	3.41087e-05	1.74293e-05	1.83453e-05	2.54173e-05	2.71128e-05	1.70835e-05	1.15254e-05	5.80976e-06	6.25729e-06	8.29065e-06	9.11941e-06	5.69454e-06	1.0318e-05	1.13873e-05	5.69449e-06	8.46366e-06	3.2975e-06	3.84421e-06	1.89817e-06	2.7455e-06	3.44735e-06	1.10109e-06
W	1q24.2	chr1.169706208.T.C	6.02198e-05	FALSE	0.078443	0.037816	0.061759	0.022071	0.098455	0.080781	5.27778e-05	5.27724e-05	6.02198e-05	5.22879e-05	5.29021e-05	1.75402e-05	1.99682e-05	1.74293e-05	1.7569e-05	2.03654e-05	1.74293e-05	1.75678e-05	2.30906e-05	2.00467e-05	1.63747e-05	6.74682e-06	5.80976e-06	5.83907e-06	7.65541e-06	6.64117e-06	5.43929e-06	7.87177e-06	6.78054e-06	5.5201e-06	7.68703e-06	2.60999e-06	2.24631e-06	1.83102e-06	2.54853e-06	2.62096e-06	8.69008e-07
W	1q24.2	chr1.169706566.T.A	9.14845e-05	FALSE	0.258694	0.276893	0.351638	0.276844	0.242917	0.30316	5.22879e-05	5.32068e-05	9.14845e-05	5.22878e-05	5.2787e-05	1.74293e-05	2.98827e-05	1.74293e-05	1.72629e-05	3.5496e-05	1.74293e-05	1.76837e-05	2.49807e-05	3.03749e-05	1.26836e-05	1.1297e-05	5.80975e-06	5.77128e-06	8.32681e-06	9.90858e-06	4.14926e-06	8.3266e-06	1.17981e-05	4.07125e-06	4.39581e-06	2.7755e-06	3.755e-06	1.32973e-06	1.46525e-06	1.46524e-06	4.88405e-07
W	1q24.2	chr1.169706774.A.G	0.000125529	FALSE	0.180098	0.238691	0.289133	0.252288	0.144865	0.228626	5.22879e-05	5.39456e-05	0.000125529	5.22878e-05	5.28239e-05	1.75775e-05	4.08961e-05	1.74293e-05	1.73155e-05	5.18689e-05	1.74293e-05	1.79528e-05	3.01837e-05	4.16853e-05	1.21185e-05	1.65702e-05	5.80975e-06	5.83194e-06	1.00611e-05	1.35276e-05	3.9909e-06	1.00608e-05	1.7259e-05	4.03339e-06	6.44602e-06	3.35354e-06	5.51331e-06	1.32638e-06	2.06544e-06	2.4632e-06	7.58963e-07
W	1q24.2	chr1.169707082.G.T	9.41223e-05	FALSE	0.258714	0.27657	0.350131	0.27711	0.243005	0.308734	5.22879e-05	5.31143e-05	9.41223e-05	5.22878e-05	5.2785e-05	1.74293e-05	3.07341e-05	1.74293e-05	1.72612e-05	3.63554e-05	1.74293e-05	1.76525e-05	2.54198e-05	3.12487e-05	1.25584e-05	1.15701e-05	5.80975e-06	5.76538e-06	8.47316e-06	1.01896e-05	4.10992e-06	8.47295e-06	1.20835e-05	4.0383e-06	4.39598e-06	2.82429e-06	3.84566e-06	1.31961e-06	1.46531e-06	1.4653e-06	4.88425e-07
W	1q24.2	chr1.169707345.A.G	5.28946e-05	FALSE	0.229068	0.1437	0.168769	0.014637	0.249023	0.162666	5.28826e-05	5.2507e-05	5.28946e-05	5.22878e-05	5.28658e-05	1.74892e-05	1.76142e-05	1.74293e-05	1.75756e-05	1.74927e-05	1.74293e-05	1.74501e-05	1.74239e-05	1.76093e-05	1.28871e-05	5.82635e-06	5.80975e-06	5.81232e-06	5.80796e-06	5.85425e-06	4.29568e-06	5.80796e-06	5.81365e-06	4.29569e-06	4.2998e-06	1.93599e-06	1.93636e-06	1.43189e-06	1.43326e-06	1.43327e-06	4.77755e-07
W	1q24.2	chr1.169707859.G.A	0.000105079	FALSE	0.258944	0.276834	0.350295	0.278425	0.242979	0.309407	5.22879e-05	5.29272e-05	0.000105079	5.22878e-05	5.27844e-05	1.74293e-05	3.42672e-05	1.74293e-05	1.72586e-05	4.0245e-05	1.74293e-05	1.75865e-05	2.71821e-05	3.48851e-05	1.25468e-05	1.28219e-05	5.80975e-06	5.7529e-06	9.06061e-06	1.13596e-05	4.10979e-06	9.06038e-06	1.33765e-05	4.03971e-06	4.49204e-06	3.0201e-06	4.25634e-06	1.32161e-06	1.49733e-06	1.49732e-06	4.99099e-07
W	1q24.2	chr1.169707979.T.C	0.000126404	FALSE	0.179853	0.239588	0.289172	0.252354	0.144367	0.228565	5.22879e-05	5.42526e-05	0.000126404	5.22878e-05	5.28233e-05	1.76228e-05	4.11893e-05	1.74292e-05	1.7309e-05	5.32953e-05	1.74293e-05	1.80551e-05	3.03157e-05	4.19754e-05	1.20837e-05	1.70288e-05	5.80975e-06	5.84684e-06	1.01052e-05	1.36248e-05	3.98221e-06	1.01047e-05	1.77338e-05	4.05324e-06	6.72537e-06	3.36821e-06	5.66613e-06	1.33147e-06	2.17657e-06	2.61079e-06	8.21796e-07
W	1q24.2	chr1.169708152.C.T	9.60359e-05	FALSE	0.258863	0.277698	0.350269	0.277262	0.24302	0.309285	5.22879e-05	5.30086e-05	9.60359e-05	5.22878e-05	5.27844e-05	1.74293e-05	3.13537e-05	1.74293e-05	1.72561e-05	3.68624e-05	1.74293e-05	1.76177e-05	2.57321e-05	3.18823e-05	1.26268e-05	1.17359e-05	5.80975e-06	5.7574e-06	8.5773e-06	1.03931e-05	4.13916e-06	8.57707e-06	1.22521e-05	4.05988e-06	4.37164e-06	2.859e-06	3.89858e-06	1.3294e-06	1.4572e-06	1.45718e-06	4.85722e-07
W	1q24.2	chr1.169708568.A.G	9.71628e-05	FALSE	0.252978	0.263066	0.350968	0.277758	0.235766	0.309346	5.25275e-05	5.29789e-05	9.71628e-05	5.22877e-05	5.27843e-05	1.75267e-05	3.18814e-05	1.74292e-05	1.73954e-05	3.724e-05	1.74292e-05	1.76078e-05	2.59462e-05	3.22564e-05	1.14317e-05	1.20552e-05	5.80975e-06	5.80406e-06	8.64838e-06	1.0568e-05	3.74884e-06	8.64842e-06	1.23776e-05	3.74779e-06	4.40551e-06	2.88269e-06	4.00714e-06	1.22421e-06	1.46288e-06	1.57585e-06	4.87618e-07
W	1q24.2	chr1.169708883.T.C	0.000124339	FALSE	0.282378	0.328594	0.365391	0.326371	0.257015	0.396865	5.22879e-05	5.41661e-05	0.000124339	5.22878e-05	5.27783e-05	1.75566e-05	4.04412e-05	1.74293e-05	1.72226e-05	5.23192e-05	1.74293e-05	1.80098e-05	3.06335e-05	4.12409e-05	1.25842e-05	1.65745e-05	5.80975e-06	5.8133e-06	1.02111e-05	1.33578e-05	4.12467e-06	1.02106e-05	1.73935e-05	4.02312e-06	3.84013e-06	3.40351e-06	5.51005e-06	1.31695e-06	1.26822e-06	1.41843e-06	4.26834e-07
W	1q24.2	chr1.169709162.C.A	0.000110196	FALSE	0.286676	0.371317	0.369716	0.326933	0.257121	0.3976	5.22879e-05	5.45956e-05	0.000110196	5.22878e-05	5.27906e-05	1.77255e-05	3.59271e-05	1.74293e-05	1.7309e-05	4.70784e-05	1.74293e-05	1.81618e-05	2.84059e-05	3.65538e-05	1.25807e-05	1.50102e-05	5.80975e-06	5.87071e-06	9.46821e-06	1.186e-05	4.05382e-06	9.46811e-06	1.56581e-05	4.01859e-06	3.69051e-06	3.15589e-06	4.99111e-06	1.28608e-06	1.18142e-06	1.37074e-06	3.93812e-07
W	1q24.2	chr1.169709192.G.A	6.06068e-05	FALSE	0.078405	0.038111	0.061919	0.022196	0.098316	0.080781	5.27771e-05	5.27642e-05	6.06068e-05	5.22879e-05	5.29021e-05	1.75372e-05	2.00946e-05	1.74293e-05	1.75687e-05	2.04587e-05	1.74293e-05	1.7565e-05	2.35479e-05	2.01754e-05	1.64781e-05	6.77942e-06	5.80976e-06	5.83806e-06	7.80268e-06	6.68533e-06	5.46862e-06	8.00766e-06	6.81145e-06	5.5465e-06	7.83922e-06	2.65366e-06	2.2571e-06	1.8388e-06	2.59753e-06	2.66614e-06	8.83525e-07
W	1q24.2	chr1.169710038.C.G	9.08415e-05	FALSE	0.347435	0.498272	0.418589	0.435109	0.268774	0.440838	5.22879e-05	5.38058e-05	9.08415e-05	5.22877e-05	5.28456e-05	1.74954e-05	2.95945e-05	1.74292e-05	1.72818e-05	2.67827e-05	1.74292e-05	1.79258e-05	2.56821e-05	3.02446e-05	1.17635e-05	8.75099e-06	5.80975e-06	5.81129e-06	8.56044e-06	9.88553e-06	3.92115e-06	8.56106e-06	8.95378e-06	3.92115e-06	7.48189e-06	2.85361e-06	2.92558e-06	1.30705e-06	2.39547e-06	2.29364e-06	7.36721e-07
W	1q24.2	chr1.169710217.G.A	5.30099e-05	FALSE	0.022905	0.048366	0.013814	0.046875	0.014047	0.087396	5.27622e-05	5.30099e-05	4.98656e-05	5.22879e-05	5.29058e-05	1.76e-05	1.66219e-05	1.74293e-05	1.75666e-05	1.66219e-05	1.74293e-05	1.76644e-05	1.66219e-05	1.58442e-05	1.661e-05	5.54063e-06	5.80976e-06	5.86002e-06	5.54062e-06	5.26346e-06	5.52083e-06	5.54062e-06	5.33143e-06	5.53926e-06	5.01946e-06	1.84688e-06	1.76449e-06	1.84121e-06	1.66915e-06	1.68597e-06	5.59182e-07
W	1q24.2	chr1.169710412.C.T	5.49885e-05	FALSE	0.223618	0.050809	0.153701	0.014702	0.255974	0.160093	5.49885e-05	5.26064e-05	5.28943e-05	5.22878e-05	5.28728e-05	1.81161e-05	1.83179e-05	1.74293e-05	1.82983e-05	1.75274e-05	1.74293e-05	1.74881e-05	1.74239e-05	1.76115e-05	1.40097e-05	6.03745e-06	5.80976e-06	6.02708e-06	5.80798e-06	6.09558e-06	4.47005e-06	5.80797e-06	5.82684e-06	4.73204e-06	4.68122e-06	1.93599e-06	2.00861e-06	1.51386e-06	1.49434e-06	1.5813e-06	5.06125e-07
W	1q24.2	chr1.169710631.A.G	5.30271e-05	FALSE	0.02311	0.049622	0.013918	0.047373	0.014055	0.087457	5.27427e-05	5.30271e-05	4.96959e-05	5.22879e-05	5.28955e-05	1.75967e-05	1.65653e-05	1.74293e-05	1.75521e-05	1.65653e-05	1.74293e-05	1.76661e-05	1.65653e-05	1.57232e-05	1.66019e-05	5.52177e-06	5.80976e-06	5.85624e-06	5.52177e-06	5.21898e-06	5.51573e-06	5.52177e-06	5.28065e-06	5.53841e-06	4.98679e-06	1.84059e-06	1.74749e-06	1.83985e-06	1.6571e-06	1.67229e-06	5.5456e-07
W	1q24.2	chr1.169710837.T.A	5.29935e-05	FALSE	0.02265	0.045449	0.013294	0.047267	0.01402	0.087273	5.27654e-05	5.29935e-05	4.98067e-05	5.22879e-05	5.28946e-05	1.75983e-05	1.66022e-05	1.74293e-05	1.7559e-05	1.66022e-05	1.74293e-05	1.76542e-05	1.66022e-05	1.57996e-05	1.66047e-05	5.53408e-06	5.80976e-06	5.85651e-06	5.53408e-06	5.24688e-06	5.51851e-06	5.53408e-06	5.30935e-06	5.5383e-06	5.0124e-06	1.84469e-06	1.7576e-06	1.84069e-06	1.66647e-06	1.68238e-06	5.58017e-07
W	1q24.2	chr1.169710933.G.A	6.18668e-05	FALSE	0.078449	0.037877	0.061762	0.022143	0.098438	0.080781	5.27773e-05	5.27718e-05	6.18668e-05	5.22879e-05	5.29029e-05	1.75398e-05	2.05015e-05	1.74293e-05	1.75694e-05	2.0949e-05	1.74293e-05	1.75682e-05	2.32802e-05	2.05946e-05	1.6097e-05	6.93909e-06	5.80976e-06	5.83916e-06	7.72109e-06	6.82168e-06	5.34953e-06	7.93673e-06	6.97471e-06	5.42132e-06	7.74995e-06	2.63241e-06	2.31029e-06	1.79968e-06	2.57033e-06	2.64252e-06	8.76453e-07
W	1q24.2	chr1.169712121.A.G	5.29477e-05	FALSE	0.019849	0.008166	0.009556	0.046399	0.01387	0.086539	5.29477e-05	5.29395e-05	4.97149e-05	5.22879e-05	5.28903e-05	1.76516e-05	1.65716e-05	1.74293e-05	1.76357e-05	1.65716e-05	1.74293e-05	1.76335e-05	1.65716e-05	1.57356e-05	1.6612e-05	5.52388e-06	5.80976e-06	5.87973e-06	5.52388e-06	5.24742e-06	5.53682e-06	5.52388e-06	5.25992e-06	5.53969e-06	5.00381e-06	1.84129e-06	1.75405e-06	1.84641e-06	1.66803e-06	1.6719e-06	5.57471e-07
W	1q24.2	chr1.169712216.T.C	0.000125651	FALSE	0.180272	0.239684	0.28985	0.252446	0.144885	0.228626	5.22879e-05	5.41805e-05	0.000125651	5.22878e-05	5.28237e-05	1.76166e-05	4.09347e-05	1.74293e-05	1.73141e-05	5.2717e-05	1.74293e-05	1.80313e-05	3.01933e-05	4.17253e-05	1.2167e-05	1.68392e-05	5.80975e-06	5.84489e-06	1.00643e-05	1.35401e-05	4.00518e-06	1.00639e-05	1.75415e-05	4.04218e-06	6.25449e-06	3.3546e-06	5.60292e-06	1.32859e-06	2.00371e-06	2.40727e-06	7.40644e-07
W	1q24.2	chr1.169712711.T.C	5.30142e-05	FALSE	0.023056	0.049085	0.013866	0.047375	0.014052	0.087519	5.27667e-05	5.30142e-05	4.96975e-05	5.22879e-05	5.28955e-05	1.76021e-05	1.65658e-05	1.74293e-05	1.75601e-05	1.65658e-05	1.74293e-05	1.76617e-05	1.65658e-05	1.57243e-05	1.66026e-05	5.52195e-06	5.80976e-06	5.85801e-06	5.52194e-06	5.22228e-06	5.5192e-06	5.52194e-06	5.27892e-06	5.53648e-06	4.98534e-06	1.84065e-06	1.74806e-06	1.84057e-06	1.65791e-06	1.67091e-06	5.54656e-07
W	1q24.2	chr1.169712767.C.T	6.13216e-05	FALSE	0.078024	0.037685	0.061752	0.02215	0.097963	0.080781	5.28081e-05	5.27739e-05	6.13216e-05	5.22879e-05	5.29026e-05	1.75505e-05	2.03692e-05	1.74293e-05	1.75794e-05	2.07668e-05	1.74293e-05	1.75687e-05	2.11242e-05	2.04132e-05	1.53798e-05	6.8987e-06	5.80976e-06	5.84264e-06	7.00574e-06	6.78049e-06	5.09426e-06	7.1911e-06	6.91413e-06	5.16795e-06	7.03217e-06	2.38567e-06	2.29681e-06	1.7114e-06	2.33214e-06	2.39426e-06	7.94286e-07
W	1q24.2	chr1.169712850.A.G	9.1963e-05	FALSE	0.347455	0.498087	0.418071	0.434798	0.268754	0.440899	5.22879e-05	5.36946e-05	9.1963e-05	5.22877e-05	5.28657e-05	1.75006e-05	2.99825e-05	1.74292e-05	1.73227e-05	2.71506e-05	1.74292e-05	1.78975e-05	2.59102e-05	3.0656e-05	1.22576e-05	8.87744e-06	5.80975e-06	5.81832e-06	8.63641e-06	1.00316e-05	4.08587e-06	8.6371e-06	9.09242e-06	4.08587e-06	7.43497e-06	2.87893e-06	2.97299e-06	1.36195e-06	2.41005e-06	2.4102e-06	8.03368e-07
W	1q24.2	chr1.169713424.C.T	5.29248e-05	FALSE	0.116758	0.072894	0.041845	0.223535	0.053534	0.043055	5.26593e-05	5.2854e-05	4.51987e-05	5.29072e-05	5.29248e-05	1.75277e-05	1.50662e-05	1.76091e-05	1.75469e-05	1.50662e-05	1.74568e-05	1.76114e-05	1.50659e-05	1.47887e-05	1.76294e-05	5.02208e-06	5.81025e-06	5.84036e-06	5.02197e-06	4.92956e-06	5.86762e-06	5.02197e-06	4.92955e-06	5.8167e-06	4.9295e-06	1.67399e-06	1.64319e-06	1.93601e-06	1.64317e-06	1.64317e-06	5.47722e-07
W	1q24.2	chr1.169713576.T.C	0.000125945	FALSE	0.180176	0.239565	0.289674	0.252442	0.144785	0.227952	5.22879e-05	5.40767e-05	0.000125945	5.22878e-05	5.28302e-05	1.76073e-05	4.10255e-05	1.74293e-05	1.73263e-05	5.24997e-05	1.74293e-05	1.80006e-05	3.02401e-05	4.18248e-05	1.21128e-05	1.67734e-05	5.80975e-06	5.84363e-06	1.00799e-05	1.35652e-05	3.98844e-06	1.00795e-05	1.74723e-05	4.04071e-06	6.50995e-06	3.35978e-06	5.58181e-06	1.32686e-06	2.06997e-06	2.50336e-06	7.60128e-07
W	1q24.2	chr1.169713903.C.G	6.13179e-05	FALSE	0.078347	0.037717	0.061756	0.022148	0.098309	0.08072	5.27781e-05	5.27724e-05	6.13179e-05	5.22879e-05	5.29032e-05	1.75403e-05	2.03246e-05	1.74293e-05	1.75699e-05	2.07571e-05	1.74293e-05	1.75686e-05	2.28304e-05	2.04122e-05	1.60276e-05	6.87691e-06	5.80976e-06	5.83938e-06	7.57034e-06	6.76253e-06	5.32406e-06	7.78169e-06	6.91097e-06	5.39745e-06	7.60034e-06	2.58052e-06	2.28962e-06	1.79104e-06	2.52019e-06	2.59095e-06	8.59193e-07
W	1q24.2	chr1.169713992.C.T	6.14554e-05	FALSE	0.078354	0.037725	0.061752	0.022158	0.098317	0.08072	5.27781e-05	5.27675e-05	6.14554e-05	5.22879e-05	5.29032e-05	1.75386e-05	2.03691e-05	1.74293e-05	1.75699e-05	2.0776e-05	1.74293e-05	1.75669e-05	2.30108e-05	2.04579e-05	1.60723e-05	6.88302e-06	5.80976e-06	5.83882e-06	7.63034e-06	6.77755e-06	5.33917e-06	7.83009e-06	6.91716e-06	5.40733e-06	7.66038e-06	2.59661e-06	2.29163e-06	1.79483e-06	2.54016e-06	2.60703e-06	8.64539e-07
W	1q24.2	chr1.169714435.C.T	6.14563e-05	FALSE	0.078336	0.037706	0.061756	0.022159	0.098293	0.08072	5.278e-05	5.27725e-05	6.14563e-05	5.22879e-05	5.29032e-05	1.75408e-05	2.03734e-05	1.74293e-05	1.75705e-05	2.08071e-05	1.74293e-05	1.75686e-05	2.27618e-05	2.04582e-05	1.59724e-05	6.89802e-06	5.80976e-06	5.83956e-06	7.54263e-06	6.78202e-06	5.29721e-06	7.75816e-06	6.92757e-06	5.37806e-06	7.57747e-06	2.57129e-06	2.29663e-06	1.7819e-06	2.51093e-06	2.5831e-06	8.5611e-07
W	1q24.2	chr1.169714460.T.C	8.45583e-05	FALSE	0.351604	0.499067	0.418544	0.434876	0.267315	0.440593	5.22879e-05	5.38224e-05	8.45583e-05	5.22878e-05	5.28412e-05	1.75299e-05	2.76187e-05	1.74293e-05	1.73102e-05	2.50716e-05	1.74293e-05	1.79293e-05	2.45574e-05	2.81501e-05	1.22326e-05	8.20605e-06	5.80975e-06	5.82158e-06	8.18554e-06	9.22005e-06	4.09213e-06	8.18613e-06	8.37656e-06	3.93812e-06	8.03966e-06	2.72863e-06	2.74171e-06	1.3222e-06	2.59561e-06	2.45112e-06	7.93774e-07
W	1q24.2	chr1.169714461.A.G	5.29589e-05	FALSE	0.110999	0.033305	0.037757	0.231793	0.053536	0.042136	5.28047e-05	5.2892e-05	4.51455e-05	5.29589e-05	5.29201e-05	1.75887e-05	1.50485e-05	1.76578e-05	1.75918e-05	1.50485e-05	1.74355e-05	1.76204e-05	1.50481e-05	1.44702e-05	1.76431e-05	5.01617e-06	5.8135e-06	5.85949e-06	5.01604e-06	4.82338e-06	5.88263e-06	5.01604e-06	4.82338e-06	5.80842e-06	4.82331e-06	1.67201e-06	1.60779e-06	1.9367e-06	1.60777e-06	1.60777e-06	5.35924e-07
W	1q24.2	chr1.169714954.G.A	5.30698e-05	FALSE	0.019312	0.01182	0.010429	0.046667	0.013963	0.086845	5.29447e-05	5.30698e-05	4.9683e-05	5.22879e-05	5.28915e-05	1.76943e-05	1.6561e-05	1.74293e-05	1.76361e-05	1.6561e-05	1.74293e-05	1.76787e-05	1.6561e-05	1.57138e-05	1.66063e-05	5.52034e-06	5.80976e-06	5.89486e-06	5.52034e-06	5.24094e-06	5.53637e-06	5.52034e-06	5.27491e-06	5.5446e-06	4.98763e-06	1.84011e-06	1.75926e-06	1.85003e-06	1.66345e-06	1.67213e-06	5.58153e-07
W	1q24.2	chr1.169715053.T.C	5.29577e-05	FALSE	0.112577	0.039945	0.038365	0.232131	0.053536	0.042504	5.27759e-05	5.28669e-05	4.52382e-05	5.29577e-05	5.29215e-05	1.75708e-05	1.50794e-05	1.76445e-05	1.75833e-05	1.50794e-05	1.74699e-05	1.76132e-05	1.50789e-05	1.4695e-05	1.76438e-05	5.02647e-06	5.8207e-06	5.85392e-06	5.0263e-06	4.89833e-06	5.87856e-06	5.0263e-06	4.89833e-06	5.82026e-06	4.89822e-06	1.67543e-06	1.63278e-06	1.93922e-06	1.63274e-06	1.63274e-06	5.44247e-07
W	1q24.2	chr1.169715200.T.G	6.14564e-05	FALSE	0.07832	0.037692	0.061743	0.022159	0.098272	0.08072	5.27779e-05	5.27725e-05	6.14564e-05	5.22879e-05	5.29032e-05	1.75402e-05	2.03696e-05	1.74293e-05	1.75698e-05	2.08079e-05	1.74293e-05	1.75686e-05	2.319e-05	2.04583e-05	1.61441e-05	6.89386e-06	5.80976e-06	5.83936e-06	7.689e-06	6.77792e-06	5.36217e-06	7.90757e-06	6.92785e-06	5.43887e-06	7.72003e-06	2.62209e-06	2.29526e-06	1.80435e-06	2.55968e-06	2.63286e-06	8.7303e-07
W	1q24.2	chr1.169715593.G.A	6.91669e-05	FALSE	0.125544	0.076024	0.236332	0.203239	0.103619	0.137432	5.43882e-05	5.48144e-05	6.91669e-05	5.22878e-05	5.29848e-05	1.87692e-05	2.34066e-05	1.74293e-05	1.81201e-05	2.82297e-05	1.74293e-05	1.83062e-05	2.16361e-05	2.30427e-05	1.71731e-05	9.57695e-06	5.80976e-06	6.26227e-06	7.11346e-06	7.79623e-06	5.72438e-06	8.61016e-06	9.42505e-06	5.72433e-06	7.20642e-06	2.78448e-06	3.19435e-06	1.90812e-06	2.35792e-06	2.87646e-06	9.29664e-07
W	1q24.2	chr1.169715600.T.A	9.05851e-05	FALSE	0.347477	0.498887	0.417251	0.433171	0.268598	0.440286	5.22879e-05	5.36645e-05	9.05851e-05	5.22877e-05	5.28596e-05	1.74756e-05	2.95204e-05	1.74292e-05	1.72971e-05	2.68016e-05	1.74292e-05	1.78845e-05	2.57244e-05	3.01885e-05	1.21035e-05	8.75813e-06	5.80975e-06	5.80838e-06	8.57452e-06	9.87156e-06	4.03449e-06	8.57516e-06	8.97035e-06	4.03448e-06	7.62132e-06	2.8583e-06	2.93133e-06	1.34483e-06	2.43843e-06	2.34436e-06	7.81425e-07
W	1q24.2	chr1.169715637.G.T	8.14305e-05	FALSE	0.258664	0.276706	0.350048	0.27626	0.243121	0.308427	5.22879e-05	5.29456e-05	8.14305e-05	5.22878e-05	5.27833e-05	1.74293e-05	2.66383e-05	1.74293e-05	1.72553e-05	3.08108e-05	1.74293e-05	1.75976e-05	2.32599e-05	2.70296e-05	1.30268e-05	9.80972e-06	5.80976e-06	5.75356e-06	7.75325e-06	8.82518e-06	4.26987e-06	7.75306e-06	1.02409e-05	4.17494e-06	4.05038e-06	2.58434e-06	3.25947e-06	1.36705e-06	1.35012e-06	1.3501e-06	4.5003e-07
W	1q24.2	chr1.169715735.A.G	5.38474e-05	FALSE	0.038838	0.016628	0.034878	0.046314	0.039828	0.087579	5.28712e-05	5.28512e-05	5.38474e-05	5.22879e-05	5.29222e-05	1.75978e-05	1.79323e-05	1.74293e-05	1.76155e-05	1.77522e-05	1.74293e-05	1.76095e-05	1.762e-05	1.84855e-05	1.71733e-05	5.91255e-06	5.80976e-06	5.8634e-06	5.87333e-06	6.16184e-06	5.75211e-06	5.87332e-06	6.16182e-06	5.77778e-06	6.16008e-06	1.95778e-06	2.05395e-06	1.93596e-06	2.05337e-06	2.05336e-06	6.84456e-07
W	1q24.2	chr1.169715968.C.T	0.000125029	FALSE	0.179897	0.238363	0.288314	0.252443	0.144662	0.227769	5.22879e-05	5.39434e-05	0.000125029	5.22878e-05	5.28295e-05	1.75765e-05	4.07362e-05	1.74293e-05	1.73193e-05	5.16388e-05	1.74293e-05	1.79556e-05	3.01007e-05	4.15203e-05	1.21567e-05	1.64973e-05	5.80975e-06	5.83321e-06	1.00334e-05	1.34701e-05	4.00248e-06	1.00331e-05	1.71852e-05	4.03674e-06	6.29253e-06	3.34432e-06	5.4899e-06	1.32752e-06	2.01604e-06	2.40018e-06	7.39802e-07
W	1q24.2	chr1.169716055.C.T	6.023e-05	FALSE	0.078371	0.037881	0.06175	0.02237	0.098272	0.080659	5.27771e-05	5.27728e-05	6.023e-05	5.22879e-05	5.29041e-05	1.75401e-05	1.99711e-05	1.74293e-05	1.75703e-05	2.03728e-05	1.74293e-05	1.75695e-05	2.23503e-05	2.0051e-05	1.60525e-05	6.74855e-06	5.80976e-06	5.83956e-06	7.41155e-06	6.64189e-06	5.33381e-06	7.61554e-06	6.78333e-06	5.40675e-06	7.44087e-06	2.52553e-06	2.247e-06	1.79454e-06	2.46744e-06	2.53576e-06	8.40925e-07
W	1q24.2	chr1.169716082.G.A	8.39693e-05	FALSE	0.135054	0.075639	0.270675	0.203246	0.09339	0.138964	5.42855e-05	5.58793e-05	8.39693e-05	5.22879e-05	5.29143e-05	1.90971e-05	2.82543e-05	1.74293e-05	1.80758e-05	3.6951e-05	1.78274e-05	1.86445e-05	3.02221e-05	2.79416e-05	1.60778e-05	1.24988e-05	6.27429e-06	6.3673e-06	1.01587e-05	9.40591e-06	5.69255e-06	1.32834e-05	1.23257e-05	5.94561e-06	1.00569e-05	4.47405e-06	4.16618e-06	2.09127e-06	3.38204e-06	4.43103e-06	1.49152e-06
W	1q24.2	chr1.169716322.C.G	5.29249e-05	FALSE	0.121071	0.072866	0.041874	0.235529	0.053536	0.043178	5.26558e-05	5.28534e-05	4.68237e-05	5.2885e-05	5.29249e-05	1.75263e-05	1.56079e-05	1.75824e-05	1.75458e-05	1.56079e-05	1.74503e-05	1.76113e-05	1.56065e-05	1.62964e-05	1.76221e-05	5.20263e-06	5.80977e-06	5.83994e-06	5.20216e-06	5.43215e-06	5.85873e-06	5.20216e-06	5.43215e-06	5.81456e-06	5.43172e-06	1.73405e-06	1.81072e-06	1.93316e-06	1.81057e-06	1.81057e-06	6.03525e-07
W	1q24.2	chr1.169716586.C.G	5.41443e-05	FALSE	0.040732	0.036281	0.037534	0.046332	0.039789	0.087763	5.28862e-05	5.28321e-05	5.41443e-05	5.22879e-05	5.29206e-05	1.75953e-05	1.80125e-05	1.74293e-05	1.76192e-05	1.78708e-05	1.74293e-05	1.76017e-05	1.76669e-05	1.84292e-05	1.72709e-05	5.94538e-06	5.80977e-06	5.86212e-06	5.88891e-06	6.143e-06	5.65098e-06	5.88898e-06	6.14307e-06	5.79634e-06	6.14124e-06	1.96297e-06	2.04767e-06	1.89578e-06	2.04706e-06	2.04708e-06	6.82354e-07
W	1q24.2	chr1.169716695.T.C	0.000126415	FALSE	0.179951	0.238367	0.288282	0.252502	0.144729	0.227952	5.22879e-05	5.39351e-05	0.000126415	5.22878e-05	5.28304e-05	1.75747e-05	4.11826e-05	1.74293e-05	1.73197e-05	5.22219e-05	1.74293e-05	1.79533e-05	3.03024e-05	4.19809e-05	1.21715e-05	1.66832e-05	5.80975e-06	5.83285e-06	1.01007e-05	1.36169e-05	4.00697e-06	1.01003e-05	1.73796e-05	4.03813e-06	6.27782e-06	3.36673e-06	5.55188e-06	1.32786e-06	2.01101e-06	2.3936e-06	7.37509e-07
W	1q24.2	chr1.169717181.T.C	0.000127206	FALSE	0.179929	0.23828	0.288374	0.252496	0.144701	0.227952	5.22879e-05	5.39501e-05	0.000127206	5.22878e-05	5.28301e-05	1.75817e-05	4.14338e-05	1.74293e-05	1.73231e-05	5.26239e-05	1.74293e-05	1.79582e-05	3.04205e-05	4.22434e-05	1.21197e-05	1.68124e-05	5.80975e-06	5.83508e-06	1.014e-05	1.37e-05	3.991e-06	1.01397e-05	1.75133e-05	4.03565e-06	6.51639e-06	3.37984e-06	5.59475e-06	1.32658e-06	2.07957e-06	2.49313e-06	7.62915e-07
W	1q24.2	chr1.169717773.C.A	5.3059e-05	FALSE	0.022261	0.038046	0.012873	0.049261	0.014007	0.087274	5.27813e-05	5.3059e-05	4.95288e-05	5.22879e-05	5.29052e-05	1.76152e-05	1.65096e-05	1.74293e-05	1.75725e-05	1.65096e-05	1.74293e-05	1.76809e-05	1.65096e-05	1.56098e-05	1.6612e-05	5.5032e-06	5.80976e-06	5.86498e-06	5.5032e-06	5.18641e-06	5.52236e-06	5.5032e-06	5.24061e-06	5.54725e-06	4.96075e-06	1.8344e-06	1.73598e-06	1.84342e-06	1.64928e-06	1.66352e-06	5.52004e-07
W	1q24.2	chr1.169718076.G.A	5.30121e-05	FALSE	0.023339	0.04884	0.013822	0.049326	0.014051	0.087335	5.27572e-05	5.30121e-05	4.95429e-05	5.22879e-05	5.29049e-05	1.75986e-05	1.65143e-05	1.74293e-05	1.75642e-05	1.65143e-05	1.74293e-05	1.76647e-05	1.65143e-05	1.56193e-05	1.66081e-05	5.50477e-06	5.80976e-06	5.85934e-06	5.50477e-06	5.18798e-06	5.51878e-06	5.50477e-06	5.23937e-06	5.54064e-06	4.96106e-06	1.83492e-06	1.73562e-06	1.84117e-06	1.64901e-06	1.66203e-06	5.51607e-07
W	1q24.2	chr1.169718277.C.T	0.000126703	FALSE	0.179896	0.238278	0.288211	0.252636	0.14463	0.228442	5.22879e-05	5.39889e-05	0.000126703	5.22878e-05	5.28319e-05	1.75796e-05	4.12842e-05	1.74293e-05	1.73174e-05	5.2532e-05	1.74293e-05	1.79723e-05	3.0351e-05	4.20769e-05	1.21166e-05	1.67852e-05	5.80975e-06	5.83492e-06	1.01169e-05	1.36492e-05	3.99195e-06	1.01165e-05	1.74837e-05	4.03818e-06	6.52956e-06	3.37214e-06	5.58623e-06	1.32862e-06	2.10584e-06	2.50249e-06	7.82934e-07
W	1q24.2	chr1.169718418.C.T	8.31985e-05	FALSE	0.125567	0.075934	0.236199	0.204036	0.103491	0.137616	5.4404e-05	5.49607e-05	8.31985e-05	5.22878e-05	5.29902e-05	1.88247e-05	2.80488e-05	1.74293e-05	1.81259e-05	3.49924e-05	1.74293e-05	1.83569e-05	2.60907e-05	2.77109e-05	1.72905e-05	1.18559e-05	5.80976e-06	6.28129e-06	8.5037e-06	9.34235e-06	5.76353e-06	1.06282e-05	1.16834e-05	5.76347e-06	8.68837e-06	3.39443e-06	3.95461e-06	1.92117e-06	2.8158e-06	3.55143e-06	1.13355e-06
W	1q24.2	chr1.169718428.G.A	8.32119e-05	FALSE	0.125566	0.075897	0.236249	0.204035	0.103489	0.137616	5.42102e-05	5.4968e-05	8.32119e-05	5.22878e-05	5.29902e-05	1.87603e-05	2.79674e-05	1.74293e-05	1.80621e-05	3.50115e-05	1.74293e-05	1.83593e-05	2.6111e-05	2.77154e-05	1.72905e-05	1.18255e-05	5.80976e-06	6.26006e-06	8.51259e-06	9.3156e-06	5.76353e-06	1.06408e-05	1.16898e-05	5.76347e-06	8.69515e-06	3.39854e-06	3.94464e-06	1.92117e-06	2.81878e-06	3.55564e-06	1.13495e-06
W	1q24.2	chr1.169718762.G.C	8.68266e-05	FALSE	0.286548	0.371511	0.370068	0.325735	0.25716	0.39711	5.22879e-05	5.4964e-05	8.68266e-05	5.22878e-05	5.27985e-05	1.7776e-05	2.83814e-05	1.74293e-05	1.73021e-05	3.69253e-05	1.74293e-05	1.829e-05	2.45054e-05	2.88076e-05	1.28955e-05	1.1765e-05	5.80975e-06	5.88957e-06	8.16815e-06	9.38535e-06	4.152e-06	8.16803e-06	1.2285e-05	4.09886e-06	3.36508e-06	2.72257e-06	3.91314e-06	1.31073e-06	1.11261e-06	1.24062e-06	3.70874e-07
W	1q24.2	chr1.169718788.C.A	0.000115244	FALSE	0.292175	0.446254	0.378104	0.465702	0.127158	0.370468	5.22879e-05	5.45912e-05	0.000115244	5.22878e-05	5.30631e-05	1.76521e-05	3.76023e-05	1.74293e-05	1.74072e-05	3.30925e-05	1.74293e-05	1.82536e-05	3.00276e-05	4.14623e-05	1.65334e-05	1.08619e-05	5.80976e-06	5.90224e-06	1.00093e-05	1.38208e-05	5.51113e-06	1.00098e-05	1.38211e-05	5.5111e-06	1.38174e-05	3.33661e-06	4.60705e-06	1.83703e-06	4.60583e-06	4.60591e-06	1.53531e-06
W	1q24.2	chr1.169718994.A.C	8.6794e-05	FALSE	0.286577	0.371545	0.370644	0.325739	0.257142	0.397232	5.22879e-05	5.48764e-05	8.6794e-05	5.22878e-05	5.27888e-05	1.77585e-05	2.83691e-05	1.74293e-05	1.72932e-05	3.67593e-05	1.74293e-05	1.82546e-05	2.44998e-05	2.87929e-05	1.28691e-05	1.17096e-05	5.80975e-06	5.88119e-06	8.16629e-06	9.37554e-06	4.14468e-06	8.16617e-06	1.2226e-05	4.09212e-06	3.39574e-06	2.72196e-06	3.8937e-06	1.30915e-06	1.13196e-06	1.23863e-06	3.77324e-07
W	1q24.2	chr1.169719087.A.G	8.85546e-05	FALSE	0.282279	0.328455	0.365522	0.325604	0.257059	0.396375	5.22879e-05	5.40685e-05	8.85546e-05	5.22878e-05	5.27837e-05	1.75363e-05	2.89219e-05	1.74293e-05	1.72245e-05	3.60689e-05	1.74293e-05	1.7981e-05	2.48117e-05	2.93752e-05	1.27355e-05	1.1434e-05	5.80975e-06	5.8081e-06	8.27056e-06	9.55693e-06	4.18627e-06	8.27019e-06	1.19934e-05	4.06518e-06	3.46054e-06	2.75673e-06	3.80191e-06	1.33553e-06	1.15351e-06	1.23312e-06	3.84492e-07
W	1q24.2	chr1.169719614.A.G	5.30277e-05	FALSE	0.023431	0.049732	0.013914	0.049337	0.014057	0.087396	5.27396e-05	5.30277e-05	4.9538e-05	5.22879e-05	5.28947e-05	1.75957e-05	1.65127e-05	1.74293e-05	1.75505e-05	1.65127e-05	1.74293e-05	1.7666e-05	1.65126e-05	1.5613e-05	1.66012e-05	5.50422e-06	5.80976e-06	5.85571e-06	5.50421e-06	5.1822e-06	5.51569e-06	5.50421e-06	5.23899e-06	5.53632e-06	4.95276e-06	1.83474e-06	1.73416e-06	1.83936e-06	1.64583e-06	1.65905e-06	5.504e-07
W	1q24.2	chr1.169719875.G.A	5.90907e-05	FALSE	0.078396	0.037693	0.061758	0.022462	0.098313	0.080598	5.27778e-05	5.27722e-05	5.90907e-05	5.22879e-05	5.29036e-05	1.75401e-05	1.96019e-05	1.74293e-05	1.75701e-05	1.99633e-05	1.74293e-05	1.75689e-05	2.15394e-05	1.9672e-05	1.59525e-05	6.61345e-06	5.80976e-06	5.83944e-06	7.14179e-06	6.51685e-06	5.29978e-06	7.33154e-06	6.6471e-06	5.37086e-06	7.17102e-06	2.43108e-06	2.20204e-06	1.78261e-06	2.37768e-06	2.44123e-06	8.0949e-07
W	1q24.2	chr1.169719900.G.A	0.000123723	FALSE	0.179795	0.238406	0.287165	0.252669	0.144558	0.228013	5.22879e-05	5.41709e-05	0.000123723	5.22878e-05	5.28305e-05	1.76118e-05	4.03218e-05	1.74293e-05	1.7317e-05	5.18105e-05	1.74293e-05	1.80324e-05	2.99162e-05	4.10871e-05	1.21176e-05	1.65535e-05	5.80975e-06	5.84525e-06	9.97198e-06	1.33326e-05	3.99193e-06	9.97156e-06	1.72434e-05	4.04531e-06	6.43439e-06	3.32382e-06	5.50901e-06	1.32967e-06	2.07293e-06	2.48091e-06	7.73915e-07
W	1q24.2	chr1.169720148.A.C	7.9955e-05	FALSE	0.258709	0.276873	0.349436	0.276505	0.243164	0.308611	5.22879e-05	5.31932e-05	7.9955e-05	5.22878e-05	5.27831e-05	1.74293e-05	2.61637e-05	1.74293e-05	1.72536e-05	3.07078e-05	1.74293e-05	1.76799e-05	2.30093e-05	2.65391e-05	1.2665e-05	9.77417e-06	5.80975e-06	5.76716e-06	7.66975e-06	8.667e-06	4.15749e-06	7.66953e-06	1.02066e-05	4.06634e-06	4.008e-06	2.5565e-06	3.24874e-06	1.33367e-06	1.33599e-06	1.33597e-06	4.45322e-07
W	1q24.2	chr1.169720233.C.T	5.303e-05	FALSE	0.023403	0.049394	0.013922	0.049336	0.01406	0.087335	5.27505e-05	5.303e-05	4.95396e-05	5.22879e-05	5.29049e-05	1.75995e-05	1.65132e-05	1.74293e-05	1.7562e-05	1.65132e-05	1.74293e-05	1.76709e-05	1.65132e-05	1.5617e-05	1.66081e-05	5.5044e-06	5.80976e-06	5.85966e-06	5.5044e-06	5.18646e-06	5.51835e-06	5.5044e-06	5.24113e-06	5.54164e-06	4.95953e-06	1.8348e-06	1.73559e-06	1.84117e-06	1.64832e-06	1.66211e-06	5.51479e-07
W	1q24.2	chr1.169720331.A.G	9.66658e-05	FALSE	0.120957	0.03592	0.231074	0.20062	0.1033	0.137126	5.28102e-05	5.56956e-05	9.66658e-05	5.22878e-05	5.29746e-05	1.84404e-05	3.19312e-05	1.74293e-05	1.76183e-05	4.28832e-05	1.74293e-05	1.8602e-05	2.86446e-05	3.21873e-05	1.69402e-05	1.41678e-05	5.80976e-06	6.15794e-06	9.43505e-06	1.06272e-05	5.64674e-06	1.21349e-05	1.43176e-05	5.64671e-06	9.53544e-06	3.96477e-06	4.72945e-06	1.88224e-06	3.12194e-06	4.05575e-06	1.32496e-06
W	1q24.2	chr1.169720434.T.C	0.000122684	FALSE	0.179882	0.239725	0.287754	0.252666	0.144458	0.228013	5.22879e-05	5.43236e-05	0.000122684	5.22878e-05	5.28305e-05	1.76328e-05	4.00005e-05	1.74293e-05	1.73132e-05	5.18316e-05	1.74293e-05	1.80836e-05	2.97635e-05	4.07422e-05	1.2113e-05	1.6567e-05	5.80975e-06	5.85225e-06	9.92116e-06	1.32265e-05	3.99226e-06	9.92066e-06	1.72507e-05	4.05363e-06	6.45064e-06	3.30688e-06	5.5138e-06	1.33266e-06	2.09636e-06	2.50249e-06	7.94859e-07
W	1q24.2	chr1.169720599.T.C	5.30105e-05	FALSE	0.023082	0.046661	0.013386	0.04927	0.014019	0.087212	5.27594e-05	5.30105e-05	4.95951e-05	5.22879e-05	5.29042e-05	1.75992e-05	1.65317e-05	1.74293e-05	1.75644e-05	1.65317e-05	1.74293e-05	1.76639e-05	1.65317e-05	1.56547e-05	1.66094e-05	5.51057e-06	5.80976e-06	5.85937e-06	5.51057e-06	5.19982e-06	5.51903e-06	5.51057e-06	5.25625e-06	5.54227e-06	4.97385e-06	1.83686e-06	1.74073e-06	1.84153e-06	1.6532e-06	1.66822e-06	5.53388e-07
W	1q24.2	chr1.169720659.A.G	5.90703e-05	FALSE	0.078315	0.037411	0.061712	0.022454	0.098238	0.080536	5.27878e-05	5.27741e-05	5.90703e-05	5.22879e-05	5.29039e-05	1.75445e-05	1.9591e-05	1.74293e-05	1.75737e-05	1.99651e-05	1.74293e-05	1.75698e-05	2.20839e-05	1.96653e-05	1.62005e-05	6.60383e-06	5.80976e-06	5.84098e-06	7.35456e-06	6.51081e-06	5.41895e-06	7.52562e-06	6.64776e-06	5.46057e-06	7.35237e-06	2.50543e-06	2.19893e-06	1.82749e-06	2.44861e-06	2.50589e-06	8.34282e-07
W	1q24.2	chr1.169720691.A.T	5.90703e-05	FALSE	0.078328	0.037409	0.061712	0.022454	0.098258	0.080536	5.2788e-05	5.27741e-05	5.90703e-05	5.22879e-05	5.29039e-05	1.75445e-05	1.9591e-05	1.74293e-05	1.75737e-05	1.99651e-05	1.74293e-05	1.75698e-05	2.21181e-05	1.96653e-05	1.62158e-05	6.60379e-06	5.80976e-06	5.84099e-06	7.36629e-06	6.51081e-06	5.42451e-06	7.53752e-06	6.64775e-06	5.46596e-06	7.36375e-06	2.50951e-06	2.19892e-06	1.82943e-06	2.45252e-06	2.50986e-06	8.3564e-07
W	1q24.2	chr1.169721130.G.A	5.57077e-05	FALSE	0.046329	0.011815	0.037928	0.044661	0.048393	0.092972	5.29238e-05	5.28745e-05	5.4856e-05	5.22879e-05	5.57077e-05	1.76229e-05	1.82781e-05	1.74293e-05	1.85692e-05	1.83479e-05	1.74293e-05	1.85692e-05	1.807e-05	2.30487e-05	1.85694e-05	6.11128e-06	5.80976e-06	6.18974e-06	6.02442e-06	7.68289e-06	6.1898e-06	6.04551e-06	7.68289e-06	6.1898e-06	7.68369e-06	2.01446e-06	2.56096e-06	2.06327e-06	2.56123e-06	2.56123e-06	8.53741e-07
W	1q24.2	chr1.169721131.C.T	5.34848e-05	FALSE	0.046714	0.109846	0.046312	0.045858	0.03999	0.089334	5.26362e-05	5.28561e-05	5.34848e-05	5.22879e-05	5.2935e-05	1.75209e-05	1.77285e-05	1.74293e-05	1.7547e-05	1.78179e-05	1.74293e-05	1.76203e-05	1.75653e-05	1.97971e-05	1.69442e-05	5.90668e-06	5.80976e-06	5.84082e-06	5.85512e-06	6.59902e-06	5.64808e-06	5.85511e-06	6.59902e-06	5.64808e-06	6.59883e-06	1.95171e-06	2.19967e-06	1.88269e-06	2.19961e-06	2.19961e-06	7.33204e-07
W	1q24.2	chr1.169721227.A.T	5.30284e-05	FALSE	0.023455	0.050106	0.013906	0.049303	0.014051	0.087396	5.27416e-05	5.30284e-05	4.95366e-05	5.22879e-05	5.2905e-05	1.75964e-05	1.65122e-05	1.74293e-05	1.75591e-05	1.65122e-05	1.74293e-05	1.76704e-05	1.65122e-05	1.56151e-05	1.66079e-05	5.50407e-06	5.80976e-06	5.85866e-06	5.50407e-06	5.18476e-06	5.5172e-06	5.50407e-06	5.2396e-06	5.54196e-06	4.95973e-06	1.83469e-06	1.73488e-06	1.84089e-06	1.64797e-06	1.66204e-06	5.51344e-07
W	1q24.2	chr1.169721332.G.A	0.000125329	FALSE	0.179791	0.238723	0.286576	0.252454	0.144617	0.227891	5.22879e-05	5.41357e-05	0.000125329	5.22878e-05	5.28302e-05	1.76098e-05	4.08316e-05	1.74293e-05	1.732e-05	5.24162e-05	1.74293e-05	1.80204e-05	3.01464e-05	4.16204e-05	1.21124e-05	1.67449e-05	5.80975e-06	5.8445e-06	1.00487e-05	1.35012e-05	3.98939e-06	1.00483e-05	1.74447e-05	4.04344e-06	6.49637e-06	3.34939e-06	5.57251e-06	1.32841e-06	2.08144e-06	2.50337e-06	7.72196e-07
W	1q24.2	chr1.169721608.A.G	5.2838e-05	FALSE	0.063526	0.077508	0.050381	0.095557	0.054195	0.174914	5.26353e-05	5.28048e-05	5.13958e-05	5.22879e-05	5.2838e-05	1.75037e-05	1.71319e-05	1.74293e-05	1.74722e-05	1.71319e-05	1.74293e-05	1.75319e-05	1.71266e-05	1.6722e-05	1.61671e-05	5.71063e-06	5.80976e-06	5.81025e-06	5.70885e-06	5.53026e-06	5.35437e-06	5.70884e-06	5.63828e-06	5.32985e-06	4.22425e-06	1.90295e-06	1.85759e-06	1.76517e-06	1.39735e-06	1.40655e-06	4.65267e-07
W	1q24.2	chr1.169721675.T.A	0.000125471	FALSE	0.179878	0.238782	0.287148	0.252478	0.144678	0.227891	5.22879e-05	5.43489e-05	0.000125471	5.22878e-05	5.28302e-05	1.76479e-05	4.08759e-05	1.74293e-05	1.73211e-05	5.3185e-05	1.74293e-05	1.80918e-05	3.01671e-05	4.16676e-05	1.212e-05	1.69905e-05	5.80975e-06	5.85718e-06	1.00556e-05	1.35158e-05	3.99126e-06	1.00552e-05	1.7701e-05	4.05088e-06	6.45776e-06	3.35168e-06	5.65437e-06	1.32949e-06	2.06545e-06	2.50846e-06	7.70629e-07
W	1q24.2	chr1.169722040.G.A	5.29583e-05	FALSE	0.115725	0.039922	0.038379	0.240892	0.053536	0.042565	5.27754e-05	5.28657e-05	4.47725e-05	5.29583e-05	5.29216e-05	1.75704e-05	1.49242e-05	1.76018e-05	1.75832e-05	1.49242e-05	1.74711e-05	1.76128e-05	1.49243e-05	1.40599e-05	1.7644e-05	4.97472e-06	5.80977e-06	5.8538e-06	4.97477e-06	4.68664e-06	5.86434e-06	4.97476e-06	4.68664e-06	5.82067e-06	4.68674e-06	1.65825e-06	1.56221e-06	1.93461e-06	1.56225e-06	1.56224e-06	5.20748e-07
W	1q24.2	chr1.169722078.G.A	9.6807e-05	FALSE	0.313431	0.343659	0.38962	0.480706	0.254072	0.351666	5.22879e-05	5.28307e-05	9.6807e-05	5.22877e-05	5.27866e-05	1.74293e-05	3.15729e-05	1.74292e-05	1.72212e-05	2.92449e-05	1.74292e-05	1.75338e-05	2.69819e-05	3.21497e-05	1.16609e-05	9.57531e-06	5.80975e-06	5.73008e-06	8.99396e-06	1.04806e-05	3.83661e-06	8.99426e-06	9.71006e-06	3.78667e-06	8.07827e-06	2.99809e-06	3.17925e-06	1.24571e-06	2.65153e-06	2.50853e-06	8.25385e-07
W	1q24.2	chr1.169722080.G.T	5.41456e-05	FALSE	0.078434	0.037438	0.061681	0.023215	0.098235	0.080598	5.27884e-05	5.27659e-05	5.41456e-05	5.22879e-05	5.29036e-05	1.75419e-05	1.79942e-05	1.74293e-05	1.75737e-05	1.81611e-05	1.74293e-05	1.75667e-05	1.98619e-05	1.80361e-05	1.65956e-05	6.02626e-06	5.80976e-06	5.84002e-06	6.63403e-06	5.9847e-06	5.55771e-06	6.73123e-06	6.05069e-06	5.58924e-06	6.61368e-06	2.24763e-06	2.00488e-06	1.87244e-06	2.20908e-06	2.24171e-06	7.48549e-07
W	1q24.2	chr1.169722357.C.G	0.000115187	FALSE	0.34761	0.498946	0.415512	0.4312	0.268503	0.440348	5.22879e-05	5.39928e-05	0.000115187	5.22877e-05	5.28612e-05	1.75092e-05	3.7412e-05	1.74292e-05	1.72743e-05	3.32639e-05	1.74292e-05	1.79963e-05	3.01168e-05	3.83785e-05	1.21414e-05	1.0861e-05	5.80975e-06	5.82013e-06	1.00387e-05	1.25213e-05	4.04713e-06	1.00394e-05	1.11438e-05	4.04712e-06	9.42357e-06	3.3464e-06	3.63859e-06	1.34904e-06	3.02228e-06	2.85172e-06	9.17155e-07
W	1q24.2	chr1.169722360.T.C	5.29248e-05	FALSE	0.122472	0.066678	0.041306	0.240664	0.053536	0.043178	5.27328e-05	5.28431e-05	4.47691e-05	5.28874e-05	5.29248e-05	1.75484e-05	1.4923e-05	1.76804e-05	1.75715e-05	1.4923e-05	1.74698e-05	1.76079e-05	1.49231e-05	1.42596e-05	1.76229e-05	4.97435e-06	5.84039e-06	5.8473e-06	4.97438e-06	4.7532e-06	5.89139e-06	4.97438e-06	4.7532e-06	5.82109e-06	4.75329e-06	1.65813e-06	1.5844e-06	1.94607e-06	1.58443e-06	1.58443e-06	5.28143e-07
W	1q24.2	chr1.169722980.G.C	5.41457e-05	FALSE	0.07844	0.037455	0.061689	0.023215	0.098241	0.080598	5.27906e-05	5.27761e-05	5.41457e-05	5.22879e-05	5.29036e-05	1.75461e-05	1.79945e-05	1.74293e-05	1.75744e-05	1.8198e-05	1.74293e-05	1.75702e-05	1.92656e-05	1.80361e-05	1.62348e-05	6.03387e-06	5.80976e-06	5.84146e-06	6.4363e-06	5.98473e-06	5.43976e-06	6.54488e-06	6.0631e-06	5.47496e-06	6.4151e-06	2.18569e-06	2.00749e-06	1.83529e-06	2.14323e-06	2.17968e-06	7.27934e-07
W	1q24.2	chr1.169722991.T.C	0.00011321	FALSE	0.352212	0.487519	0.416714	0.430898	0.27188	0.440532	5.22879e-05	5.41019e-05	0.00011321	5.22877e-05	5.28436e-05	1.75805e-05	3.68584e-05	1.74292e-05	1.73153e-05	3.26612e-05	1.74292e-05	1.80248e-05	2.97812e-05	3.76942e-05	1.1714e-05	1.06854e-05	5.80975e-06	5.83917e-06	9.9267e-06	1.23172e-05	3.90468e-06	9.92758e-06	1.09243e-05	3.90467e-06	8.42509e-06	3.30907e-06	3.57402e-06	1.30156e-06	2.66646e-06	2.55995e-06	8.14251e-07
W	1q24.2	chr1.169723381.T.C	0.00012588	FALSE	0.17996	0.239895	0.287758	0.253004	0.144471	0.227952	5.22879e-05	5.45301e-05	0.00012588	5.22878e-05	5.28306e-05	1.76876e-05	4.1004e-05	1.74293e-05	1.73285e-05	5.39551e-05	1.74293e-05	1.81527e-05	3.02339e-05	4.18034e-05	1.2173e-05	1.72399e-05	5.80975e-06	5.87048e-06	1.00778e-05	1.35579e-05	4.00487e-06	1.00774e-05	1.79579e-05	4.05753e-06	6.27285e-06	3.35907e-06	5.73736e-06	1.32985e-06	1.98789e-06	2.44766e-06	7.36964e-07
W	1q24.2	chr1.169723572.A.G	5.4146e-05	FALSE	0.078443	0.037482	0.061683	0.023215	0.098243	0.080598	5.27912e-05	5.27775e-05	5.4146e-05	5.22879e-05	5.29036e-05	1.75468e-05	1.79946e-05	1.74293e-05	1.75746e-05	1.82025e-05	1.74293e-05	1.75707e-05	1.88604e-05	1.80362e-05	1.59916e-05	6.03482e-06	5.80976e-06	5.84167e-06	6.29918e-06	5.98478e-06	5.35688e-06	6.40577e-06	6.06461e-06	5.39025e-06	6.28015e-06	2.13859e-06	2.00782e-06	1.80661e-06	2.09756e-06	2.13335e-06	7.1225e-07
W	1q24.2	chr1.169725478.A.G	0.000114876	FALSE	0.347631	0.498739	0.415977	0.431001	0.268418	0.440348	5.22879e-05	5.41254e-05	0.000114876	5.22877e-05	5.2842e-05	1.75448e-05	3.7324e-05	1.74292e-05	1.72737e-05	3.30915e-05	1.74292e-05	1.80319e-05	3.00705e-05	3.8247e-05	1.17183e-05	1.08067e-05	5.80975e-06	5.82687e-06	1.00232e-05	1.24715e-05	3.90333e-06	1.0024e-05	1.10671e-05	3.89144e-06	9.4046e-06	3.34124e-06	3.61422e-06	1.29715e-06	3.00074e-06	2.84069e-06	9.09441e-07
W	1q24.2	chr1.169725521.A.T	0.000125312	FALSE	0.179774	0.239832	0.287164	0.2526	0.144357	0.227768	5.22879e-05	5.43693e-05	0.000125312	5.22878e-05	5.28301e-05	1.76559e-05	4.08212e-05	1.74293e-05	1.73247e-05	5.31766e-05	1.74293e-05	1.80986e-05	3.01457e-05	4.16145e-05	1.21347e-05	1.69884e-05	5.80975e-06	5.85981e-06	1.00484e-05	1.34979e-05	3.99476e-06	1.0048e-05	1.76982e-05	4.05241e-06	6.40895e-06	3.34929e-06	5.65355e-06	1.32927e-06	2.03972e-06	2.4899e-06	7.56883e-07
W	1q24.2	chr1.169725777.A.G	7.73427e-05	FALSE	0.124619	0.075101	0.234971	0.199934	0.103284	0.136943	5.55364e-05	5.52592e-05	7.73427e-05	5.22878e-05	5.29793e-05	1.93195e-05	2.65922e-05	1.74293e-05	1.84983e-05	3.27093e-05	1.74293e-05	1.84556e-05	2.38907e-05	2.57598e-05	1.70479e-05	1.12953e-05	5.80976e-06	6.44493e-06	7.80059e-06	8.85503e-06	5.68265e-06	9.77986e-06	1.09209e-05	5.68259e-06	7.95565e-06	3.13607e-06	3.76687e-06	1.89421e-06	2.58372e-06	3.26776e-06	1.04709e-06
W	1q24.2	chr1.169725969.T.A	0.000143369	FALSE	0.108021	0.019835	0.221794	0.193838	0.088915	0.132839	5.31925e-05	5.43261e-05	0.000143369	5.22878e-05	5.29538e-05	1.81957e-05	4.71901e-05	1.74293e-05	1.7727e-05	6.09769e-05	1.74293e-05	1.81339e-05	4.24549e-05	4.7716e-05	1.65559e-05	2.02811e-05	5.80976e-06	6.07115e-06	1.3776e-05	1.57091e-05	5.51865e-06	1.73626e-05	2.03453e-05	5.51862e-06	1.41257e-05	5.5523e-06	6.7641e-06	1.83954e-06	4.5516e-06	5.7865e-06	1.85401e-06
W	1q24.2	chr1.169726383.G.A	5.45499e-05	FALSE	0.036714	0.00784	0.027189	0.045384	0.037569	0.084088	5.29257e-05	5.28539e-05	5.45499e-05	5.22879e-05	5.29291e-05	1.76164e-05	1.81742e-05	1.74293e-05	1.76401e-05	1.80506e-05	1.74293e-05	1.76154e-05	1.77286e-05	1.93984e-05	1.68864e-05	6.01423e-06	5.80976e-06	5.87126e-06	5.90951e-06	6.4661e-06	5.60122e-06	5.90953e-06	6.46613e-06	5.64813e-06	6.46447e-06	1.96984e-06	2.15537e-06	1.87354e-06	2.15482e-06	2.15482e-06	7.18272e-07
W	1q24.2	chr1.169726421.G.C	0.0001274	FALSE	0.179697	0.239641	0.286673	0.252526	0.144333	0.227768	5.22879e-05	5.41906e-05	0.0001274	5.22878e-05	5.28301e-05	1.76249e-05	4.14927e-05	1.74293e-05	1.73245e-05	5.35332e-05	1.74293e-05	1.80387e-05	3.04377e-05	4.23076e-05	1.21727e-05	1.71018e-05	5.80975e-06	5.84947e-06	1.01457e-05	1.37195e-05	4.0056e-06	1.01454e-05	1.78164e-05	4.04553e-06	6.31714e-06	3.38173e-06	5.69117e-06	1.32847e-06	2.00897e-06	2.43474e-06	7.3884e-07
W	1q24.2	chr1.169726729.G.A	5.4139e-05	FALSE	0.039692	0.016297	0.034835	0.046314	0.04097	0.087151	5.28729e-05	5.28444e-05	5.4139e-05	5.22879e-05	5.29246e-05	1.75959e-05	1.8029e-05	1.74293e-05	1.76178e-05	1.78634e-05	1.74293e-05	1.7609e-05	1.76665e-05	1.88163e-05	1.68971e-05	5.94937e-06	5.80976e-06	5.86337e-06	5.88885e-06	6.27212e-06	5.64544e-06	5.88884e-06	6.27211e-06	5.6697e-06	6.27044e-06	1.96295e-06	2.09071e-06	1.89551e-06	2.09015e-06	2.09015e-06	6.96717e-07
W	1q24.2	chr1.169726843.G.A	0.000142727	FALSE	0.107895	0.01979	0.221243	0.193359	0.088899	0.132839	5.3172e-05	5.4133e-05	0.000142727	5.22878e-05	5.29538e-05	1.81241e-05	4.69821e-05	1.74293e-05	1.77203e-05	5.98688e-05	1.74293e-05	1.80685e-05	4.26723e-05	4.75023e-05	1.65559e-05	1.99076e-05	5.80976e-06	6.04701e-06	1.38563e-05	1.56399e-05	5.51865e-06	1.7269e-05	1.99746e-05	5.51862e-06	1.41982e-05	5.52508e-06	6.63923e-06	1.83954e-06	4.57828e-06	5.75491e-06	1.84478e-06
W	1q24.2	chr1.169726892.A.G	5.41439e-05	FALSE	0.078438	0.037439	0.061688	0.023214	0.09824	0.080659	5.2795e-05	5.27762e-05	5.41439e-05	5.22879e-05	5.29035e-05	1.75477e-05	1.79946e-05	1.74293e-05	1.75757e-05	1.81975e-05	1.74293e-05	1.75701e-05	1.92196e-05	1.80355e-05	1.62076e-05	6.03394e-06	5.80976e-06	5.84192e-06	6.42886e-06	5.98462e-06	5.44126e-06	6.52891e-06	6.0629e-06	5.46541e-06	6.39977e-06	2.18288e-06	2.00748e-06	1.83554e-06	2.14075e-06	2.17436e-06	7.27001e-07
W	1q24.2	chr1.169727613.A.T	5.41441e-05	FALSE	0.078497	0.037481	0.061645	0.023214	0.098324	0.080659	5.27965e-05	5.27664e-05	5.41441e-05	5.22879e-05	5.29033e-05	1.75449e-05	1.79949e-05	1.74293e-05	1.75761e-05	1.81627e-05	1.74293e-05	1.75666e-05	1.83131e-05	1.80355e-05	1.56662e-05	6.02695e-06	5.80976e-06	5.84092e-06	6.12051e-06	5.98462e-06	5.25549e-06	6.19544e-06	6.05118e-06	5.26318e-06	6.09784e-06	2.06972e-06	2.00504e-06	1.76683e-06	2.03806e-06	2.06323e-06	6.89289e-07
W	1q24.2	chr1.169727805.G.A	6.54329e-05	FALSE	0.12733	0.076575	0.234134	0.206996	0.104125	0.137555	5.46887e-05	5.54618e-05	6.54329e-05	5.22878e-05	5.29838e-05	1.9095e-05	2.2283e-05	1.74293e-05	1.82192e-05	2.72382e-05	1.74293e-05	1.8525e-05	2.1489e-05	2.18212e-05	1.71472e-05	9.29347e-06	5.80976e-06	6.37157e-06	7.13094e-06	7.42168e-06	5.71575e-06	8.77667e-06	9.09551e-06	5.7157e-06	7.15832e-06	2.8819e-06	3.10016e-06	1.90524e-06	2.36489e-06	2.93201e-06	9.62135e-07
W	1q24.2	chr1.169727935.A.G	5.4144e-05	FALSE	0.078442	0.037449	0.06169	0.023214	0.098244	0.080659	5.27955e-05	5.27761e-05	5.4144e-05	5.22879e-05	5.29033e-05	1.75478e-05	1.79946e-05	1.74293e-05	1.75758e-05	1.81973e-05	1.74293e-05	1.75699e-05	1.92069e-05	1.80354e-05	1.61997e-05	6.03393e-06	5.80976e-06	5.84192e-06	6.42552e-06	5.98458e-06	5.43987e-06	6.52437e-06	6.06282e-06	5.46255e-06	6.3955e-06	2.18166e-06	2.00746e-06	1.835e-06	2.13963e-06	2.17283e-06	7.26588e-07
W	1q24.2	chr1.169727976.A.T	5.39811e-05	FALSE	0.039133	0.020148	0.035144	0.046262	0.039824	0.087212	5.28498e-05	5.28317e-05	5.39811e-05	5.22879e-05	5.2925e-05	1.75838e-05	1.79618e-05	1.74293e-05	1.76105e-05	1.78532e-05	1.74991e-05	1.76049e-05	1.76407e-05	1.88026e-05	1.74193e-05	5.94107e-06	5.80977e-06	5.85937e-06	5.88021e-06	6.26751e-06	5.78169e-06	5.88023e-06	6.26753e-06	5.83282e-06	6.26563e-06	1.96007e-06	2.08917e-06	1.93539e-06	2.08854e-06	2.08855e-06	6.96181e-07
W	1q24.2	chr1.169728025.T.C	5.4144e-05	FALSE	0.078443	0.03745	0.06169	0.023214	0.098245	0.080659	5.27957e-05	5.27763e-05	5.4144e-05	5.22879e-05	5.29033e-05	1.75479e-05	1.79947e-05	1.74293e-05	1.75758e-05	1.81979e-05	1.74293e-05	1.757e-05	1.92313e-05	1.80354e-05	1.62143e-05	6.03406e-06	5.80976e-06	5.84197e-06	6.43429e-06	5.98459e-06	5.44554e-06	6.53319e-06	6.06302e-06	5.46794e-06	6.40361e-06	2.18481e-06	2.0075e-06	1.83704e-06	2.14256e-06	2.17577e-06	7.27638e-07
W	1q24.2	chr1.169728303.C.T	9.10516e-05	FALSE	0.234174	0.305952	0.32823	0.49229	0.155518	0.270885	5.22879e-05	5.37964e-05	9.10516e-05	5.22877e-05	5.28693e-05	1.75102e-05	2.97664e-05	1.74292e-05	1.73087e-05	3.63862e-05	1.74292e-05	1.79285e-05	2.56137e-05	3.02576e-05	1.26686e-05	1.1554e-05	5.80975e-06	5.82212e-06	8.53781e-06	9.88263e-06	4.22286e-06	8.53753e-06	1.21227e-05	4.22285e-06	6.34991e-06	2.84582e-06	3.84896e-06	1.40762e-06	2.04993e-06	2.40517e-06	7.56579e-07
W	1q24.2	chr1.169728450.T.C	0.000100883	FALSE	0.235564	0.307145	0.329006	0.499956	0.155547	0.271007	5.22879e-05	5.37344e-05	0.000100883	5.22877e-05	5.28691e-05	1.7497e-05	3.29466e-05	1.74292e-05	1.73064e-05	4.0458e-05	1.74292e-05	1.79075e-05	2.73628e-05	3.35226e-05	1.26662e-05	1.28438e-05	5.80975e-06	5.81767e-06	9.12084e-06	1.09328e-05	4.22207e-06	9.12053e-06	1.34787e-05	4.22206e-06	6.75319e-06	3.04015e-06	4.27855e-06	1.40735e-06	2.17837e-06	2.56383e-06	8.06087e-07
W	1q24.2	chr1.169728861.T.C	0.000101197	FALSE	0.236539	0.306949	0.329044	0.499963	0.155516	0.271007	5.23889e-05	5.37359e-05	0.000101197	5.22878e-05	5.28676e-05	1.76121e-05	3.31741e-05	1.74293e-05	1.7413e-05	4.05953e-05	1.74293e-05	1.79073e-05	2.74303e-05	3.36256e-05	1.26213e-05	1.30568e-05	5.80975e-06	5.85554e-06	9.14309e-06	1.10005e-05	4.20712e-06	9.43449e-06	1.3524e-05	4.24574e-06	8.17236e-06	3.04756e-06	4.34809e-06	1.40237e-06	2.59066e-06	3.13762e-06	9.53774e-07
W	1q24.2	chr1.169729648.A.G	5.41466e-05	FALSE	0.078462	0.037454	0.06169	0.023239	0.098268	0.080537	5.2797e-05	5.27763e-05	5.41466e-05	5.22879e-05	5.29037e-05	1.75484e-05	1.79958e-05	1.74293e-05	1.75766e-05	1.81991e-05	1.74293e-05	1.75703e-05	1.92544e-05	1.80364e-05	1.62264e-05	6.03449e-06	5.80976e-06	5.84222e-06	6.44433e-06	5.98503e-06	5.45258e-06	6.54133e-06	6.06345e-06	5.47224e-06	6.41138e-06	2.18827e-06	2.00768e-06	1.83945e-06	2.14592e-06	2.1785e-06	7.28801e-07
W	1q24.2	chr1.169729780.C.T	5.28091e-05	FALSE	0.336057	0.273453	0.348964	0.111954	0.395071	0.350196	5.24055e-05	5.28091e-05	5.21318e-05	5.22878e-05	5.27769e-05	1.74355e-05	1.73769e-05	1.74293e-05	1.73494e-05	1.83504e-05	1.74293e-05	1.75124e-05	1.73906e-05	1.71412e-05	1.27453e-05	5.92495e-06	5.80976e-06	5.77228e-06	5.79673e-06	5.62183e-06	4.36388e-06	5.79682e-06	6.09901e-06	4.43765e-06	5.2759e-06	1.93223e-06	1.96762e-06	1.50689e-06	1.7549e-06	1.87887e-06	6.15039e-07
W	1q24.2	chr1.169729940.G.C	5.30311e-05	FALSE	0.023376	0.049482	0.013896	0.049198	0.014043	0.087396	5.27349e-05	5.30311e-05	4.95868e-05	5.22879e-05	5.28943e-05	1.7595e-05	1.65289e-05	1.74293e-05	1.75486e-05	1.65289e-05	1.74293e-05	1.7667e-05	1.65289e-05	1.56462e-05	1.66014e-05	5.50964e-06	5.80976e-06	5.85534e-06	5.50964e-06	5.19254e-06	5.51474e-06	5.50964e-06	5.25583e-06	5.53812e-06	4.96359e-06	1.83655e-06	1.7389e-06	1.83944e-06	1.64905e-06	1.66477e-06	5.51897e-07
W	1q24.2	chr1.169730678.G.A	5.3933e-05	FALSE	0.325109	0.259678	0.350419	0.112249	0.381448	0.352033	5.3933e-05	5.28657e-05	5.21491e-05	5.22879e-05	5.2777e-05	1.79282e-05	1.73992e-05	1.74293e-05	1.79251e-05	1.84551e-05	1.74293e-05	1.75467e-05	1.75708e-05	1.71506e-05	1.37318e-05	6.22593e-06	5.80976e-06	5.9585e-06	6.00959e-06	5.7828e-06	5.06331e-06	6.30878e-06	6.13353e-06	4.8301e-06	5.81743e-06	2.14591e-06	2.06922e-06	1.75368e-06	1.99736e-06	2.0935e-06	7.13204e-07
W	1q24.2	chr1.169730921.C.T	5.41446e-05	FALSE	0.078434	0.037428	0.061695	0.023215	0.098236	0.080537	5.27971e-05	5.27762e-05	5.41446e-05	5.22879e-05	5.29037e-05	1.75484e-05	1.79951e-05	1.74293e-05	1.75766e-05	1.81978e-05	1.74293e-05	1.75703e-05	1.91743e-05	1.80358e-05	1.618e-05	6.03415e-06	5.80976e-06	5.84222e-06	6.41705e-06	5.98482e-06	5.43655e-06	6.51313e-06	6.06302e-06	5.45564e-06	6.38472e-06	2.17867e-06	2.00756e-06	1.83377e-06	2.13684e-06	2.16911e-06	7.25603e-07
W	1q24.2	chr1.169731014.A.C	5.29399e-05	FALSE	0.123808	0.069367	0.041376	0.240738	0.053516	0.043361	5.27482e-05	5.28357e-05	4.48534e-05	5.29399e-05	5.29264e-05	1.75511e-05	1.49511e-05	1.77319e-05	1.75778e-05	1.49511e-05	1.7513e-05	1.76067e-05	1.49514e-05	1.41456e-05	1.76416e-05	4.98371e-06	5.86255e-06	5.84863e-06	4.98381e-06	4.71519e-06	5.90998e-06	4.98381e-06	4.71519e-06	5.83591e-06	4.71536e-06	1.66127e-06	1.57173e-06	1.95359e-06	1.57179e-06	1.57178e-06	5.23928e-07
W	1q24.2	chr1.169731144.A.G	9.72838e-05	FALSE	0.345725	0.444681	0.410676	0.434127	0.266778	0.440042	5.22879e-05	5.43555e-05	9.72838e-05	5.22878e-05	5.2835e-05	1.7627e-05	3.18727e-05	1.74293e-05	1.72964e-05	2.82729e-05	1.74293e-05	1.8106e-05	2.69966e-05	3.23778e-05	1.21738e-05	9.30708e-06	5.80975e-06	5.85238e-06	9.17103e-06	1.06388e-05	3.9567e-06	8.99933e-06	9.44556e-06	3.92053e-06	8.93073e-06	2.99986e-06	3.10934e-06	1.27879e-06	3.05376e-06	2.69158e-06	9.06291e-07
W	1q24.2	chr1.169731615.A.T	5.41466e-05	FALSE	0.078436	0.03743	0.061695	0.023216	0.098238	0.080537	5.27978e-05	5.27764e-05	5.41466e-05	5.22879e-05	5.29037e-05	1.75487e-05	1.79959e-05	1.74293e-05	1.75768e-05	1.81993e-05	1.74293e-05	1.75703e-05	1.9169e-05	1.80364e-05	1.61759e-05	6.03458e-06	5.80976e-06	5.84232e-06	6.41633e-06	5.98506e-06	5.43664e-06	6.51168e-06	6.06352e-06	5.45446e-06	6.38294e-06	2.17853e-06	2.0077e-06	1.83384e-06	2.1366e-06	2.16863e-06	7.25555e-07
W	1q24.2	chr1.169731820.A.G	5.41476e-05	FALSE	0.078517	0.037443	0.061698	0.023216	0.098356	0.080537	5.27981e-05	5.27888e-05	5.41476e-05	5.22879e-05	5.29037e-05	1.7553e-05	1.79963e-05	1.74293e-05	1.75769e-05	1.82402e-05	1.74293e-05	1.75745e-05	1.89006e-05	1.80367e-05	1.60142e-05	6.04295e-06	5.80976e-06	5.84378e-06	6.32465e-06	5.98518e-06	5.38074e-06	6.43916e-06	6.07727e-06	5.41014e-06	6.29354e-06	2.15347e-06	2.01059e-06	1.81843e-06	2.10607e-06	2.14452e-06	7.17224e-07
W	1q24.2	chr1.169731919.T.G	5.41504e-05	FALSE	0.078572	0.037447	0.061711	0.023242	0.098424	0.080965	5.27976e-05	5.27761e-05	5.41504e-05	5.22879e-05	5.29002e-05	1.75486e-05	1.79971e-05	1.74293e-05	1.75741e-05	1.82006e-05	1.74293e-05	1.75675e-05	1.92722e-05	1.80366e-05	1.62325e-05	6.03499e-06	5.80976e-06	5.84137e-06	6.45179e-06	5.98438e-06	5.45683e-06	6.54765e-06	6.06352e-06	5.47471e-06	6.41677e-06	2.19086e-06	2.00748e-06	1.8409e-06	2.14822e-06	2.1804e-06	7.29592e-07
W	1q24.2	chr1.169731967.A.G	5.41462e-05	FALSE	0.078488	0.037441	0.061645	0.023216	0.098318	0.080537	5.27979e-05	5.278e-05	5.41462e-05	5.22879e-05	5.29033e-05	1.755e-05	1.79958e-05	1.74293e-05	1.75766e-05	1.82109e-05	1.74293e-05	1.75713e-05	1.86496e-05	1.80362e-05	1.58649e-05	6.03692e-06	5.80976e-06	5.84266e-06	6.23811e-06	5.98491e-06	5.328e-06	6.33634e-06	6.06737e-06	5.34791e-06	6.20991e-06	2.11832e-06	2.00847e-06	1.79686e-06	2.07723e-06	2.11022e-06	7.05497e-07
W	1q24.2	chr1.169732289.T.C	5.41539e-05	FALSE	0.07535	0.037404	0.062106	0.023221	0.095749	0.081149	5.27927e-05	5.27852e-05	5.41539e-05	5.22878e-05	5.29128e-05	1.75496e-05	1.80007e-05	1.74293e-05	1.75822e-05	1.82326e-05	1.74293e-05	1.75805e-05	1.76166e-05	1.80417e-05	1.53283e-05	6.04234e-06	5.80976e-06	5.84504e-06	5.8722e-06	5.98999e-06	5.10943e-06	5.8722e-06	6.07585e-06	5.10943e-06	5.40018e-06	1.9574e-06	2.0114e-06	1.70314e-06	1.79633e-06	1.82769e-06	6.06987e-07
W	1q24.2	chr1.169732385.C.T	5.40124e-05	FALSE	0.075101	0.03775	0.061673	0.023194	0.095576	0.080537	5.2813e-05	5.27714e-05	5.40124e-05	5.22878e-05	5.2904e-05	1.75515e-05	1.79649e-05	1.74293e-05	1.75822e-05	1.81327e-05	1.74293e-05	1.75689e-05	1.75953e-05	1.79929e-05	1.48457e-05	6.01933e-06	5.80976e-06	5.84332e-06	5.86509e-06	5.97571e-06	4.94855e-06	5.86508e-06	6.04134e-06	4.94855e-06	5.10127e-06	1.95503e-06	2.00319e-06	1.64952e-06	1.69706e-06	1.71658e-06	5.70067e-07
W	1q24.2	chr1.169732760.T.C	5.41998e-05	FALSE	0.078485	0.037406	0.061622	0.023225	0.098319	0.080537	5.27914e-05	5.27808e-05	5.41998e-05	5.22879e-05	5.29037e-05	1.7548e-05	1.80121e-05	1.74293e-05	1.75747e-05	1.82331e-05	1.74293e-05	1.75718e-05	1.89444e-05	1.80537e-05	1.602e-05	6.04333e-06	5.80976e-06	5.84209e-06	6.32788e-06	5.99055e-06	5.36744e-06	6.44086e-06	6.07482e-06	5.40382e-06	6.30813e-06	2.15048e-06	2.01067e-06	1.81145e-06	2.10712e-06	2.14505e-06	7.16213e-07
W	1q24.2	chr1.169732763.T.C	5.42042e-05	FALSE	0.078504	0.037413	0.061622	0.023251	0.09834	0.080537	5.27916e-05	5.27807e-05	5.42042e-05	5.22879e-05	5.29037e-05	1.7548e-05	1.80136e-05	1.74293e-05	1.75748e-05	1.82346e-05	1.74293e-05	1.75718e-05	1.90683e-05	1.80552e-05	1.60914e-05	6.04382e-06	5.80976e-06	5.84211e-06	6.37042e-06	5.99104e-06	5.39267e-06	6.48405e-06	6.07531e-06	5.42908e-06	6.34937e-06	2.1653e-06	2.01083e-06	1.82029e-06	2.12129e-06	2.15944e-06	7.21148e-07
W	1q24.2	chr1.169733137.A.G	9.83653e-05	FALSE	0.313027	0.343737	0.390136	0.482876	0.253928	0.351299	5.22879e-05	5.27777e-05	9.83653e-05	5.22877e-05	5.27863e-05	1.74293e-05	3.20698e-05	1.74292e-05	1.72214e-05	2.97782e-05	1.74292e-05	1.75002e-05	2.72182e-05	3.26667e-05	1.15125e-05	9.74887e-06	5.80975e-06	5.72429e-06	9.07271e-06	1.06451e-05	3.78987e-06	9.07301e-06	9.88658e-06	3.74699e-06	7.85674e-06	3.02433e-06	3.23669e-06	1.2335e-06	2.57422e-06	2.44785e-06	8.04049e-07
W	1q24.2	chr1.169733194.A.G	6.72725e-05	FALSE	0.125589	0.075079	0.235107	0.206072	0.103266	0.137494	5.54321e-05	5.50413e-05	6.72725e-05	5.22878e-05	5.29829e-05	1.92075e-05	2.31707e-05	1.74293e-05	1.84642e-05	2.76295e-05	1.74293e-05	1.83826e-05	2.12252e-05	2.24226e-05	1.71268e-05	9.539e-06	5.80976e-06	6.40755e-06	7.00411e-06	7.71618e-06	5.70897e-06	8.5103e-06	9.22507e-06	5.70891e-06	7.06978e-06	2.77472e-06	3.18126e-06	1.90298e-06	2.322e-06	2.84309e-06	9.26299e-07
W	1q24.2	chr1.169733198.A.G	5.41998e-05	FALSE	0.078442	0.037554	0.061627	0.023225	0.098235	0.080537	5.28043e-05	5.27808e-05	5.41998e-05	5.22879e-05	5.29037e-05	1.75525e-05	1.80144e-05	1.74293e-05	1.7579e-05	1.8233e-05	1.74293e-05	1.75718e-05	1.93205e-05	1.80537e-05	1.62451e-05	6.04412e-06	5.80976e-06	5.84358e-06	6.47836e-06	5.99103e-06	5.4748e-06	6.57236e-06	6.07478e-06	5.48371e-06	6.43339e-06	2.20241e-06	2.01088e-06	1.84841e-06	2.15726e-06	2.18885e-06	7.33518e-07
W	1q24.2	chr1.169733200.C.T	0.000114264	FALSE	0.34089	0.438318	0.409535	0.433489	0.268047	0.439613	5.22879e-05	5.43661e-05	0.000114264	5.22877e-05	5.28517e-05	1.76132e-05	3.73477e-05	1.74292e-05	1.72917e-05	3.2766e-05	1.74292e-05	1.81178e-05	2.98962e-05	3.80573e-05	1.19022e-05	1.07802e-05	5.80975e-06	5.85181e-06	9.96573e-06	1.24898e-05	3.96741e-06	9.96595e-06	1.09685e-05	3.96739e-06	8.80772e-06	3.32209e-06	3.60866e-06	1.32247e-06	3.05e-06	2.66219e-06	9.04635e-07
W	1q24.2	chr1.169733276.T.C	5.41521e-05	FALSE	0.078421	0.037388	0.06169	0.023222	0.098221	0.080537	5.27969e-05	5.27902e-05	5.41521e-05	5.22879e-05	5.29037e-05	1.75531e-05	1.79976e-05	1.74293e-05	1.75765e-05	1.82459e-05	1.74293e-05	1.7575e-05	1.91357e-05	1.80382e-05	1.61539e-05	6.04421e-06	5.80976e-06	5.8438e-06	6.40314e-06	5.98563e-06	5.42666e-06	6.52389e-06	6.07917e-06	5.46127e-06	6.37185e-06	2.18178e-06	2.01102e-06	1.83517e-06	2.1322e-06	2.17275e-06	7.26656e-07
W	1q24.2	chr1.169733352.T.G	5.41992e-05	FALSE	0.07811	0.037346	0.061697	0.023225	0.097884	0.080537	5.28126e-05	5.27901e-05	5.41992e-05	5.22879e-05	5.29037e-05	1.75581e-05	1.80195e-05	1.74293e-05	1.75817e-05	1.82629e-05	1.74293e-05	1.7575e-05	1.80591e-05	1.80535e-05	1.5525e-05	6.05183e-06	5.80976e-06	5.84548e-06	6.02783e-06	5.99295e-06	5.19536e-06	6.14417e-06	6.0848e-06	5.23435e-06	6.01327e-06	2.04974e-06	2.01377e-06	1.75295e-06	2.00702e-06	2.04626e-06	6.82666e-07
W	1q24.2	chr1.169733368.T.C	5.30313e-05	FALSE	0.028334	0.051853	0.013892	0.049127	0.013362	0.087396	5.28185e-05	5.30313e-05	4.97029e-05	5.22879e-05	5.28943e-05	1.76242e-05	1.65676e-05	1.74293e-05	1.75764e-05	1.65676e-05	1.74293e-05	1.7667e-05	1.65676e-05	1.57259e-05	1.73081e-05	5.52254e-06	5.80976e-06	5.86505e-06	5.52254e-06	5.22507e-06	5.75458e-06	5.52254e-06	5.29363e-06	5.77665e-06	5.15659e-06	1.84085e-06	1.75286e-06	1.9192e-06	1.71271e-06	1.73445e-06	5.74027e-07
W	1q24.2	chr1.169733446.C.T	5.41989e-05	FALSE	0.078451	0.037572	0.061667	0.023225	0.098242	0.080537	5.27922e-05	5.27912e-05	5.41989e-05	5.22879e-05	5.29037e-05	1.75518e-05	1.80119e-05	1.74293e-05	1.7575e-05	1.82662e-05	1.74293e-05	1.75754e-05	1.91282e-05	1.80534e-05	1.61303e-05	6.05e-06	5.80976e-06	5.84337e-06	6.39278e-06	5.99044e-06	5.40869e-06	6.52283e-06	6.08593e-06	5.4538e-06	6.36934e-06	2.1789e-06	2.01296e-06	1.82942e-06	2.12874e-06	2.1724e-06	7.25692e-07
W	1q24.2	chr1.169733476.G.T	5.42009e-05	FALSE	0.078399	0.037383	0.061654	0.023225	0.098192	0.080475	5.2796e-05	5.27956e-05	5.42009e-05	5.22879e-05	5.29039e-05	1.75546e-05	1.80132e-05	1.74293e-05	1.75764e-05	1.82801e-05	1.74293e-05	1.7577e-05	1.93012e-05	1.80541e-05	1.62334e-05	6.05315e-06	5.80976e-06	5.84437e-06	6.45783e-06	5.99089e-06	5.45234e-06	6.59076e-06	6.09061e-06	5.49493e-06	6.427e-06	2.20388e-06	2.01405e-06	1.84605e-06	2.15042e-06	2.19505e-06	7.34026e-07
W	1q24.2	chr1.169733564.G.A	9.78856e-05	FALSE	0.313091	0.34514	0.389765	0.482931	0.253884	0.351299	5.22879e-05	5.26869e-05	9.78856e-05	5.22877e-05	5.27862e-05	1.74293e-05	3.19354e-05	1.74292e-05	1.72217e-05	2.98215e-05	1.74292e-05	1.74509e-05	2.71339e-05	3.25073e-05	1.15959e-05	9.77026e-06	5.80975e-06	5.71484e-06	9.04469e-06	1.06003e-05	3.80665e-06	9.0449e-06	9.90062e-06	3.77264e-06	7.99975e-06	3.01498e-06	3.24369e-06	1.23775e-06	2.64031e-06	2.50091e-06	8.27211e-07
W	1q24.2	chr1.169733631.C.A	5.42e-05	FALSE	0.078414	0.037459	0.061699	0.023225	0.0982	0.080537	5.27933e-05	5.279e-05	5.42e-05	5.22879e-05	5.29037e-05	1.75517e-05	1.80125e-05	1.74293e-05	1.75753e-05	1.82629e-05	1.74293e-05	1.75749e-05	1.91483e-05	1.80538e-05	1.6142e-05	6.04947e-06	5.80976e-06	5.84336e-06	6.4009e-06	5.99062e-06	5.41441e-06	6.52796e-06	6.08482e-06	5.45678e-06	6.37603e-06	2.18108e-06	2.01278e-06	1.83101e-06	2.13145e-06	2.1741e-06	7.26417e-07
W	1q24.2	chr1.169733758.G.A	5.41994e-05	FALSE	0.078407	0.037374	0.061697	0.023225	0.098201	0.080537	5.27964e-05	5.279e-05	5.41994e-05	5.22879e-05	5.29037e-05	1.75528e-05	1.80128e-05	1.74293e-05	1.75764e-05	1.82629e-05	1.74293e-05	1.7575e-05	1.91808e-05	1.80536e-05	1.61617e-05	6.04965e-06	5.80976e-06	5.84373e-06	6.4173e-06	5.99068e-06	5.42833e-06	6.53948e-06	6.08482e-06	5.46387e-06	6.38684e-06	2.1867e-06	2.01282e-06	1.83574e-06	2.13691e-06	2.17794e-06	7.28293e-07
W	1q24.2	chr1.169733833.T.C	0.000114144	FALSE	0.340821	0.438082	0.409026	0.433493	0.268025	0.439551	5.22879e-05	5.41212e-05	0.000114144	5.22877e-05	5.28511e-05	1.75681e-05	3.7304e-05	1.74292e-05	1.72898e-05	3.28894e-05	1.74292e-05	1.80349e-05	2.98769e-05	3.80164e-05	1.18886e-05	1.08189e-05	5.80975e-06	5.83692e-06	9.95929e-06	1.24746e-05	3.96286e-06	9.95949e-06	1.10088e-05	3.96285e-06	8.88705e-06	3.31994e-06	3.6213e-06	1.32095e-06	3.07306e-06	2.69277e-06	9.14331e-07
W	1q24.2	chr1.169734328.A.C	5.41994e-05	FALSE	0.07841	0.037371	0.061697	0.023225	0.098206	0.080537	5.27965e-05	5.279e-05	5.41994e-05	5.22879e-05	5.29037e-05	1.75529e-05	1.80129e-05	1.74293e-05	1.75764e-05	1.82629e-05	1.74293e-05	1.7575e-05	1.92129e-05	1.80536e-05	1.6181e-05	6.04965e-06	5.80976e-06	5.84374e-06	6.42842e-06	5.99068e-06	5.43519e-06	6.5508e-06	6.08482e-06	5.47076e-06	6.39755e-06	2.1906e-06	2.01283e-06	1.83816e-06	2.14062e-06	2.18171e-06	7.29593e-07
W	1q24.2	chr1.169734476.C.A	5.41992e-05	FALSE	0.078425	0.037549	0.061697	0.023225	0.098205	0.080537	5.27914e-05	5.27902e-05	5.41992e-05	5.22879e-05	5.29037e-05	1.75511e-05	1.80119e-05	1.74293e-05	1.75747e-05	1.82632e-05	1.74293e-05	1.7575e-05	1.92165e-05	1.80535e-05	1.61831e-05	6.04936e-06	5.80976e-06	5.84316e-06	6.4212e-06	5.99046e-06	5.42471e-06	6.55224e-06	6.08492e-06	5.47164e-06	6.39874e-06	2.1884e-06	2.01275e-06	1.83484e-06	2.1382e-06	2.18219e-06	7.28857e-07
W	1q24.2	chr1.169734808.G.C	5.4199e-05	FALSE	0.075256	0.037407	0.06169	0.023225	0.095657	0.080537	5.27911e-05	5.27904e-05	5.4199e-05	5.22878e-05	5.29037e-05	1.75507e-05	1.80159e-05	1.74293e-05	1.75746e-05	1.82639e-05	1.74293e-05	1.75751e-05	1.7623e-05	1.80535e-05	1.48288e-05	6.05074e-06	5.80976e-06	5.84301e-06	5.87434e-06	5.99225e-06	4.94294e-06	5.87433e-06	6.08515e-06	4.94294e-06	5.35798e-06	1.95811e-06	2.01411e-06	1.64765e-06	1.78164e-06	1.81435e-06	6.02245e-07
W	1q24.2	chr1.169734871.C.T	5.29003e-05	FALSE	0.079597	0.037629	0.061782	0.029768	0.098378	0.081394	5.27941e-05	5.27988e-05	5.28465e-05	5.22879e-05	5.29003e-05	1.7555e-05	1.75645e-05	1.74293e-05	1.7573e-05	1.78008e-05	1.74293e-05	1.75753e-05	1.87123e-05	1.7604e-05	1.62977e-05	5.89695e-06	5.80976e-06	5.84359e-06	6.26468e-06	5.84212e-06	5.47256e-06	6.38787e-06	5.93054e-06	5.52159e-06	6.23063e-06	2.13739e-06	1.96218e-06	1.8544e-06	2.086e-06	2.12737e-06	7.11843e-07
W	1q24.2	chr1.169735087.C.T	6.06431e-05	FALSE	0.414336	0.368284	0.418366	0.142939	0.490753	0.431774	5.25402e-05	5.37485e-05	6.06431e-05	5.22879e-05	5.28034e-05	1.76774e-05	1.99877e-05	1.74293e-05	1.74143e-05	2.34187e-05	1.74293e-05	1.78861e-05	2.19714e-05	2.01546e-05	1.40393e-05	7.589e-06	5.80976e-06	5.85864e-06	7.27929e-06	6.61776e-06	4.93254e-06	8.37728e-06	7.79176e-06	5.12488e-06	7.28841e-06	2.70057e-06	2.52391e-06	1.76864e-06	2.40513e-06	2.78705e-06	8.98507e-07
W	1q24.2	chr1.169735102.A.C	5.41994e-05	FALSE	0.075241	0.0375	0.061697	0.023225	0.095337	0.080169	5.27916e-05	5.27901e-05	5.41994e-05	5.22878e-05	5.29069e-05	1.75508e-05	1.80156e-05	1.74293e-05	1.75773e-05	1.8263e-05	1.74293e-05	1.75776e-05	1.7623e-05	1.80547e-05	1.50116e-05	6.05043e-06	5.80976e-06	5.84392e-06	5.87433e-06	5.99311e-06	5.00387e-06	5.87433e-06	6.08526e-06	5.00387e-06	5.31654e-06	1.95811e-06	2.01388e-06	1.66796e-06	1.76829e-06	1.79966e-06	5.97456e-07
W	1q24.2	chr1.169735194.T.C	5.41991e-05	FALSE	0.078407	0.037383	0.061698	0.023225	0.0982	0.080537	5.27968e-05	5.279e-05	5.41991e-05	5.22879e-05	5.29037e-05	1.7553e-05	1.80128e-05	1.74293e-05	1.75765e-05	1.82626e-05	1.74293e-05	1.75749e-05	1.94331e-05	1.80535e-05	1.63131e-05	6.04958e-06	5.80976e-06	5.84377e-06	6.50454e-06	5.99065e-06	5.48213e-06	6.62812e-06	6.08471e-06	5.51786e-06	6.47089e-06	2.21729e-06	2.0128e-06	1.85472e-06	2.16597e-06	2.20746e-06	7.38481e-07
W	1q24.2	chr1.169735346.C.G	5.29983e-05	FALSE	0.022945	0.04559	0.01329	0.049052	0.014019	0.087212	5.27647e-05	5.29983e-05	4.97678e-05	5.22879e-05	5.2904e-05	1.75989e-05	1.65893e-05	1.74293e-05	1.7566e-05	1.65893e-05	1.74293e-05	1.76596e-05	1.65893e-05	1.57735e-05	1.66099e-05	5.52976e-06	5.80976e-06	5.85916e-06	5.52976e-06	5.24006e-06	5.52022e-06	5.52976e-06	5.30693e-06	5.54022e-06	5.00448e-06	1.84325e-06	1.7566e-06	1.84132e-06	1.66395e-06	1.68146e-06	5.57543e-07
W	1q24.2	chr1.169735472.T.C	5.28683e-05	FALSE	0.345148	0.330982	0.355805	0.119834	0.398316	0.351605	5.22879e-05	5.28683e-05	5.15803e-05	5.22879e-05	5.27772e-05	1.74293e-05	1.71932e-05	1.74293e-05	1.72766e-05	1.80267e-05	1.74293e-05	1.75502e-05	1.83666e-05	1.6797e-05	1.44136e-05	5.79329e-06	5.80977e-06	5.75409e-06	6.13211e-06	5.49033e-06	4.88022e-06	6.61198e-06	5.9917e-06	5.10042e-06	6.07886e-06	2.18865e-06	1.91817e-06	1.71747e-06	2.02954e-06	2.19561e-06	7.26352e-07
W	1q24.2	chr1.169735521.C.T	5.41913e-05	FALSE	0.078512	0.037413	0.061767	0.02324	0.098342	0.080292	5.2798e-05	5.27849e-05	5.41913e-05	5.22879e-05	5.28951e-05	1.75517e-05	1.80104e-05	1.74293e-05	1.75703e-05	1.82443e-05	1.74293e-05	1.75665e-05	1.92445e-05	1.80482e-05	1.61961e-05	6.04563e-06	5.80976e-06	5.84109e-06	6.44217e-06	5.98757e-06	5.44495e-06	6.5536e-06	6.07752e-06	5.47168e-06	6.40678e-06	2.19262e-06	2.01055e-06	1.83981e-06	2.14475e-06	2.1821e-06	7.30082e-07
W	1q24.2	chr1.169735653.A.G	5.41995e-05	FALSE	0.078367	0.037382	0.061698	0.023225	0.098144	0.080292	5.27971e-05	5.279e-05	5.41995e-05	5.22879e-05	5.28951e-05	1.75531e-05	1.8013e-05	1.74293e-05	1.757e-05	1.82627e-05	1.74293e-05	1.75682e-05	1.93376e-05	1.80509e-05	1.62498e-05	6.04965e-06	5.80976e-06	5.84156e-06	6.47226e-06	5.9884e-06	5.46135e-06	6.59452e-06	6.08368e-06	5.4958e-06	6.43777e-06	2.20593e-06	2.01193e-06	1.8473e-06	2.15477e-06	2.19574e-06	7.34518e-07
W	1q24.2	chr1.169735784.G.A	5.36115e-05	FALSE	0.038825	0.016358	0.034812	0.04616	0.03968	0.086967	5.28853e-05	5.28456e-05	5.36115e-05	5.22879e-05	5.29255e-05	1.76006e-05	1.78594e-05	1.74293e-05	1.76227e-05	1.76924e-05	1.74293e-05	1.76101e-05	1.75828e-05	1.87347e-05	1.66801e-05	5.89453e-06	5.80976e-06	5.86517e-06	5.86096e-06	6.24492e-06	5.58955e-06	5.86095e-06	6.24491e-06	5.59312e-06	6.24346e-06	1.95366e-06	2.08164e-06	1.87557e-06	2.08116e-06	2.08115e-06	6.9372e-07
W	1q24.2	chr1.169735793.A.C	0.000125332	FALSE	0.238136	0.343425	0.333492	0.493336	0.155642	0.270517	5.66613e-05	5.46219e-05	0.000125332	5.22877e-05	5.28879e-05	1.94821e-05	4.34638e-05	1.74292e-05	1.88448e-05	5.37782e-05	1.74292e-05	1.82162e-05	3.1416e-05	4.1656e-05	1.32349e-05	1.88e-05	5.80975e-06	6.48818e-06	1.04706e-05	1.44509e-05	4.41166e-06	1.04714e-05	1.79278e-05	4.41162e-06	7.8716e-06	3.49001e-06	6.25845e-06	1.47055e-06	2.2316e-06	3.13758e-06	8.26555e-07
W	1q24.2	chr1.169735823.C.T	5.41994e-05	FALSE	0.07824	0.037442	0.061696	0.023225	0.097949	0.080292	5.28003e-05	5.27901e-05	5.41994e-05	5.22879e-05	5.28951e-05	1.75542e-05	1.80135e-05	1.74293e-05	1.75711e-05	1.82629e-05	1.74293e-05	1.75682e-05	1.89946e-05	1.80509e-05	1.60456e-05	6.04988e-06	5.80976e-06	5.84194e-06	6.35951e-06	5.98857e-06	5.39659e-06	6.474e-06	6.08374e-06	5.42288e-06	6.32357e-06	2.16619e-06	2.012e-06	1.82418e-06	2.11723e-06	2.15561e-06	7.21286e-07
W	1q24.2	chr1.169735853.C.T	5.41992e-05	FALSE	0.078257	0.037451	0.061689	0.023225	0.097974	0.080292	5.27943e-05	5.27794e-05	5.41992e-05	5.22879e-05	5.28951e-05	1.75485e-05	1.80124e-05	1.74293e-05	1.7569e-05	1.82284e-05	1.74293e-05	1.75646e-05	1.81555e-05	1.80508e-05	1.55499e-05	6.0425e-06	5.80976e-06	5.84001e-06	6.06277e-06	5.98819e-06	5.21092e-06	6.16255e-06	6.07216e-06	5.23571e-06	6.04417e-06	2.05692e-06	2.00946e-06	1.75556e-06	2.01842e-06	2.05186e-06	6.84881e-07
W	1q24.2	chr1.169735867.G.A	5.41995e-05	FALSE	0.078094	0.037388	0.061697	0.023225	0.097742	0.080292	5.27977e-05	5.27901e-05	5.41995e-05	5.22879e-05	5.28951e-05	1.75533e-05	1.80131e-05	1.74293e-05	1.75702e-05	1.8263e-05	1.74293e-05	1.75682e-05	1.85531e-05	1.80509e-05	1.57843e-05	6.04975e-06	5.80976e-06	5.84163e-06	6.20375e-06	5.98844e-06	5.29953e-06	6.3187e-06	6.08377e-06	5.32941e-06	6.17654e-06	2.11161e-06	2.01195e-06	1.78995e-06	2.06536e-06	2.10389e-06	7.03106e-07
W	1q24.2	chr1.169735935.C.T	5.41999e-05	FALSE	0.078465	0.037473	0.061689	0.023225	0.098276	0.080352	5.27893e-05	5.27794e-05	5.41999e-05	5.22879e-05	5.28948e-05	1.75468e-05	1.80118e-05	1.74293e-05	1.75672e-05	1.82285e-05	1.74293e-05	1.75644e-05	1.89521e-05	1.80509e-05	1.60187e-05	6.04227e-06	5.80976e-06	5.83937e-06	6.32675e-06	5.988e-06	5.36259e-06	6.4411e-06	6.07216e-06	5.40243e-06	6.30937e-06	2.1494e-06	2.00938e-06	1.80935e-06	2.10629e-06	2.14461e-06	7.15672e-07
W	1q24.2	chr1.169735986.A.T	5.28619e-05	FALSE	0.107242	0.220666	0.094423	0.283401	0.052183	0.131859	5.22879e-05	5.2733e-05	4.9262e-05	5.22878e-05	5.28619e-05	1.74293e-05	1.64207e-05	1.74293e-05	1.7357e-05	1.64207e-05	1.74293e-05	1.75232e-05	1.64184e-05	1.50849e-05	1.51458e-05	5.47356e-06	5.80976e-06	5.76435e-06	5.47281e-06	4.95718e-06	5.0052e-06	5.4728e-06	4.93409e-06	5.07655e-06	4.32755e-06	1.82427e-06	1.62358e-06	1.67751e-06	1.44252e-06	1.44252e-06	4.80841e-07
W	1q24.2	chr1.169736248.T.C	5.42044e-05	FALSE	0.078491	0.037378	0.063138	0.023228	0.098191	0.080352	5.28032e-05	5.2784e-05	5.42044e-05	5.22879e-05	5.2895e-05	1.75532e-05	1.80157e-05	1.74293e-05	1.75719e-05	1.82527e-05	1.74293e-05	1.75661e-05	1.95495e-05	1.80525e-05	1.63747e-05	6.04832e-06	5.80976e-06	5.84155e-06	6.55486e-06	5.9893e-06	5.51794e-06	6.66295e-06	6.08031e-06	5.53661e-06	6.50828e-06	2.23265e-06	2.01143e-06	1.86568e-06	2.18227e-06	2.21851e-06	7.43411e-07
W	1q24.2	chr1.169736266.T.A	5.30234e-05	FALSE	0.119891	0.068533	0.043921	0.233912	0.053517	0.043238	5.26783e-05	5.28515e-05	4.54679e-05	5.30234e-05	5.2925e-05	1.75338e-05	1.5156e-05	1.75012e-05	1.75534e-05	1.5156e-05	1.74815e-05	1.76107e-05	1.51568e-05	1.37732e-05	1.76683e-05	5.05199e-06	5.80977e-06	5.84244e-06	5.05227e-06	4.59106e-06	5.83172e-06	5.05227e-06	4.59106e-06	5.825e-06	4.69734e-06	1.68409e-06	1.53035e-06	1.92257e-06	1.55142e-06	1.54742e-06	5.11095e-07
W	1q24.2	chr1.169736268.T.C	5.41994e-05	FALSE	0.078401	0.037384	0.061683	0.023225	0.098194	0.080352	5.27958e-05	5.27907e-05	5.41994e-05	5.22879e-05	5.2895e-05	1.75528e-05	1.80127e-05	1.74293e-05	1.75694e-05	1.82648e-05	1.74293e-05	1.75683e-05	1.97335e-05	1.80508e-05	1.64876e-05	6.05e-06	5.80976e-06	5.84145e-06	6.60557e-06	5.98831e-06	5.54124e-06	6.7349e-06	6.08437e-06	5.5814e-06	6.56955e-06	2.25322e-06	2.01204e-06	1.87588e-06	2.19914e-06	2.24248e-06	7.50261e-07
W	1q24.2	chr1.169736270.T.A	5.28943e-05	FALSE	0.235972	0.148558	0.168432	0.014832	0.257029	0.162114	5.25315e-05	5.24955e-05	5.28943e-05	5.22879e-05	5.28634e-05	1.74293e-05	1.74975e-05	1.74293e-05	1.74571e-05	1.74886e-05	1.74293e-05	1.74446e-05	1.74239e-05	1.76084e-05	1.41391e-05	5.80793e-06	5.80976e-06	5.77147e-06	5.80798e-06	5.81486e-06	4.79926e-06	5.80798e-06	5.81174e-06	4.73062e-06	4.72564e-06	1.93599e-06	1.92275e-06	1.60175e-06	1.60355e-06	1.58116e-06	5.35221e-07
W	1q24.2	chr1.169736537.T.C	5.41994e-05	FALSE	0.07832	0.037368	0.061705	0.023225	0.098075	0.080352	5.27968e-05	5.27895e-05	5.41994e-05	5.22879e-05	5.2895e-05	1.75528e-05	1.80129e-05	1.74293e-05	1.75698e-05	1.82613e-05	1.74293e-05	1.7568e-05	1.99828e-05	1.80509e-05	1.66387e-05	6.04935e-06	5.80977e-06	5.84145e-06	6.69285e-06	5.98837e-06	5.59626e-06	6.82054e-06	6.0832e-06	5.63402e-06	6.65259e-06	2.28316e-06	2.01182e-06	1.89484e-06	2.22821e-06	2.271e-06	7.60232e-07
W	1q24.2	chr1.169736562.A.G	5.42e-05	FALSE	0.078382	0.037423	0.061694	0.023225	0.098159	0.080352	5.27989e-05	5.27912e-05	5.42e-05	5.22879e-05	5.2895e-05	1.75541e-05	1.80135e-05	1.74293e-05	1.75705e-05	1.82666e-05	1.74293e-05	1.75685e-05	2.07501e-05	1.8051e-05	1.7104e-05	6.05057e-06	5.86906e-06	5.84187e-06	6.96074e-06	5.98855e-06	5.7645e-06	7.09329e-06	6.08495e-06	5.80169e-06	6.90806e-06	2.37809e-06	2.01222e-06	1.95469e-06	2.31741e-06	2.36183e-06	7.91847e-07
W	1q24.2	chr1.169736580.A.G	5.41993e-05	FALSE	0.078572	0.037455	0.061762	0.023228	0.098428	0.080352	5.28007e-05	5.28028e-05	5.41993e-05	5.24199e-05	5.2895e-05	1.75586e-05	1.80135e-05	1.7683e-05	1.75711e-05	1.8301e-05	1.78265e-05	1.75724e-05	2.13077e-05	1.80508e-05	1.74442e-05	6.0576e-06	6.01382e-06	5.84339e-06	7.15647e-06	5.98857e-06	5.88843e-06	7.31208e-06	6.09648e-06	5.93704e-06	7.09372e-06	2.4542e-06	2.01585e-06	2.00293e-06	2.38258e-06	2.43472e-06	8.17207e-07
W	1q24.2	chr1.169736641.G.C	5.41991e-05	FALSE	0.078139	0.037401	0.061705	0.023225	0.09792	0.080352	5.28083e-05	5.27893e-05	5.41991e-05	5.22879e-05	5.2895e-05	1.75563e-05	1.80189e-05	1.74293e-05	1.75736e-05	1.82604e-05	1.74293e-05	1.75678e-05	1.82865e-05	1.80507e-05	1.56512e-05	6.05113e-06	5.80976e-06	5.8426e-06	6.09922e-06	5.99036e-06	5.23028e-06	6.2231e-06	6.08287e-06	5.27952e-06	6.08777e-06	2.07435e-06	2.01312e-06	1.76508e-06	2.02998e-06	2.07205e-06	6.90689e-07
W	1q24.2	chr1.169736675.C.T	5.41994e-05	FALSE	0.078054	0.037353	0.061705	0.023225	0.097801	0.080352	5.28115e-05	5.27897e-05	5.41994e-05	5.22879e-05	5.2895e-05	1.75576e-05	1.80194e-05	1.74293e-05	1.75747e-05	1.82617e-05	1.74293e-05	1.7568e-05	1.85512e-05	1.80508e-05	1.58063e-05	6.05155e-06	5.80976e-06	5.84302e-06	6.19331e-06	5.99052e-06	5.29101e-06	6.31681e-06	6.08331e-06	5.33541e-06	6.17589e-06	2.10799e-06	2.01323e-06	1.78688e-06	2.06186e-06	2.10325e-06	7.01893e-07
W	1q24.2	chr1.169736889.T.C	0.000128303	FALSE	0.238212	0.342363	0.335551	0.494034	0.155539	0.270639	5.56722e-05	5.45883e-05	0.000128303	5.22877e-05	5.28904e-05	1.91308e-05	4.37724e-05	1.74292e-05	1.85184e-05	5.50566e-05	1.74292e-05	1.82061e-05	3.18739e-05	4.26448e-05	1.33096e-05	1.8937e-05	5.80975e-06	6.37215e-06	1.06233e-05	1.45554e-05	4.43655e-06	1.0624e-05	1.83549e-05	4.43651e-06	7.98137e-06	3.54091e-06	6.30493e-06	1.47885e-06	2.27702e-06	3.18146e-06	8.43947e-07
W	1q24.2	chr1.169736941.A.G	5.41991e-05	FALSE	0.078412	0.0374	0.061705	0.023225	0.098206	0.080352	5.27921e-05	5.27895e-05	5.41991e-05	5.22879e-05	5.2895e-05	1.75511e-05	1.8012e-05	1.74293e-05	1.75682e-05	1.8261e-05	1.74293e-05	1.75679e-05	1.93693e-05	1.80507e-05	1.6269e-05	6.04899e-06	5.80976e-06	5.84088e-06	6.47404e-06	5.98807e-06	5.456e-06	6.60483e-06	6.08309e-06	5.50207e-06	6.44829e-06	2.20658e-06	2.0117e-06	1.8456e-06	2.15534e-06	2.19917e-06	7.34726e-07
W	1q24.2	chr1.169736942.A.G	0.000113584	FALSE	0.344609	0.47431	0.41528	0.433143	0.268124	0.439552	5.22879e-05	5.47553e-05	0.000113584	5.22877e-05	5.28753e-05	1.77076e-05	3.71955e-05	1.74292e-05	1.73298e-05	3.23591e-05	1.74292e-05	1.82605e-05	2.97935e-05	3.78638e-05	1.24873e-05	1.06681e-05	5.80975e-06	5.88825e-06	9.93158e-06	1.24626e-05	4.16243e-06	9.93176e-06	1.08551e-05	4.16241e-06	9.07146e-06	3.31072e-06	3.57864e-06	1.38747e-06	3.18671e-06	2.7835e-06	9.3219e-07
W	1q24.2	chr1.169737238.T.A	5.41994e-05	FALSE	0.078583	0.037489	0.061693	0.023225	0.098447	0.080352	5.27954e-05	5.27904e-05	5.41994e-05	5.22879e-05	5.2895e-05	1.75526e-05	1.80126e-05	1.74293e-05	1.75693e-05	1.82637e-05	1.74293e-05	1.75682e-05	1.93372e-05	1.80508e-05	1.62489e-05	6.04972e-06	5.80976e-06	5.84137e-06	6.46966e-06	5.98826e-06	5.45782e-06	6.59494e-06	6.08398e-06	5.49586e-06	6.43761e-06	2.20528e-06	2.01194e-06	1.84627e-06	2.15389e-06	2.19588e-06	7.34297e-07
W	1q24.2	chr1.169737307.G.A	5.29963e-05	FALSE	0.023281	0.048	0.013735	0.049097	0.01402	0.087518	5.27467e-05	5.29963e-05	4.97083e-05	5.22879e-05	5.29059e-05	1.75927e-05	1.65694e-05	1.74293e-05	1.75615e-05	1.65695e-05	1.74293e-05	1.76597e-05	1.65694e-05	1.57332e-05	1.66226e-05	5.52315e-06	5.80976e-06	5.85763e-06	5.52314e-06	5.22486e-06	5.52362e-06	5.52314e-06	5.28928e-06	5.54148e-06	4.98636e-06	1.84105e-06	1.75066e-06	1.84146e-06	1.65745e-06	1.67312e-06	5.5489e-07
W	1q24.2	chr1.169737540.A.G	5.425e-05	FALSE	0.078457	0.037444	0.061696	0.023231	0.098266	0.080352	5.27929e-05	5.27897e-05	5.425e-05	5.22879e-05	5.2895e-05	1.75515e-05	1.80286e-05	1.74293e-05	1.75685e-05	1.82804e-05	1.74293e-05	1.7568e-05	1.86925e-05	1.80673e-05	1.58462e-05	6.05511e-06	5.80976e-06	5.84099e-06	6.24392e-06	5.99354e-06	5.3112e-06	6.36718e-06	6.08953e-06	5.35126e-06	6.22295e-06	2.12579e-06	2.01373e-06	1.79432e-06	2.07872e-06	2.12002e-06	7.07822e-07
W	1q24.2	chr1.169737683.C.A	5.42508e-05	FALSE	0.078463	0.037441	0.061705	0.023231	0.098275	0.080352	5.28076e-05	5.27896e-05	5.42508e-05	5.22879e-05	5.2895e-05	1.75566e-05	1.80316e-05	1.74293e-05	1.75734e-05	1.82805e-05	1.74293e-05	1.75679e-05	1.94378e-05	1.80675e-05	1.6288e-05	6.05617e-06	5.80976e-06	5.84269e-06	6.52246e-06	5.99454e-06	5.4962e-06	6.62912e-06	6.08956e-06	5.50907e-06	6.47109e-06	2.22285e-06	2.01408e-06	1.85885e-06	2.17148e-06	2.20725e-06	7.40151e-07
W	1q24.2	chr1.169737962.T.C	5.42508e-05	FALSE	0.078398	0.037379	0.061705	0.023231	0.098187	0.080352	5.27973e-05	5.27895e-05	5.42508e-05	5.22879e-05	5.2895e-05	1.7553e-05	1.80296e-05	1.74293e-05	1.75699e-05	1.82804e-05	1.74293e-05	1.75679e-05	1.98096e-05	1.80675e-05	1.65111e-05	6.05544e-06	5.80976e-06	5.84149e-06	6.63386e-06	5.99388e-06	5.55299e-06	6.75977e-06	6.08954e-06	5.58861e-06	6.59489e-06	2.26245e-06	2.01382e-06	1.87954e-06	2.20856e-06	2.25076e-06	7.53334e-07
W	1q24.2	chr1.169738010.G.A	5.42504e-05	FALSE	0.078416	0.037389	0.061718	0.023231	0.098211	0.080352	5.27977e-05	5.27898e-05	5.42504e-05	5.22879e-05	5.2895e-05	1.75532e-05	1.80296e-05	1.74293e-05	1.75701e-05	1.82809e-05	1.74293e-05	1.7568e-05	1.96325e-05	1.80674e-05	1.64049e-05	6.05554e-06	5.80976e-06	5.84156e-06	6.57383e-06	5.99386e-06	5.51684e-06	6.69786e-06	6.08969e-06	5.55095e-06	6.53592e-06	2.24147e-06	2.01386e-06	1.86681e-06	2.18858e-06	2.23014e-06	7.46347e-07
W	1q24.2	chr1.169738102.C.T	5.42342e-05	FALSE	0.078424	0.037402	0.061713	0.023234	0.098222	0.080291	5.27925e-05	5.27894e-05	5.42342e-05	5.22879e-05	5.28951e-05	1.75513e-05	1.80234e-05	1.74293e-05	1.75684e-05	1.82737e-05	1.74293e-05	1.7568e-05	1.98237e-05	1.80621e-05	1.65264e-05	6.05307e-06	5.80976e-06	5.84094e-06	6.62973e-06	5.99182e-06	5.54661e-06	6.76445e-06	6.08733e-06	5.59391e-06	6.59959e-06	2.26119e-06	2.01307e-06	1.87758e-06	2.20718e-06	2.25232e-06	7.52915e-07
W	1q24.2	chr1.169738471.A.T	5.43582e-05	FALSE	0.078405	0.037573	0.061705	0.023296	0.098157	0.080352	5.27931e-05	5.27895e-05	5.43582e-05	5.22879e-05	5.2895e-05	1.75515e-05	1.80637e-05	1.74293e-05	1.75686e-05	1.83198e-05	1.74293e-05	1.75679e-05	1.97098e-05	1.81024e-05	1.64074e-05	6.06771e-06	5.80976e-06	5.84101e-06	6.59173e-06	6.00511e-06	5.50802e-06	6.72473e-06	6.10265e-06	5.55161e-06	6.56163e-06	2.24789e-06	2.01789e-06	1.8639e-06	2.19452e-06	2.23908e-06	7.48481e-07
W	1q24.2	chr1.169738511.C.T	5.30604e-05	FALSE	0.117424	0.057593	0.042695	0.233767	0.053547	0.043116	5.28833e-05	5.28302e-05	4.59832e-05	5.30604e-05	5.29235e-05	1.75954e-05	1.53278e-05	1.74293e-05	1.76206e-05	1.53277e-05	1.75551e-05	1.76027e-05	1.53288e-05	1.36319e-05	1.76795e-05	5.10926e-06	5.80977e-06	5.86265e-06	5.10963e-06	4.54399e-06	5.7733e-06	5.10961e-06	4.54398e-06	5.84919e-06	4.89779e-06	1.70321e-06	1.51466e-06	1.90866e-06	1.60221e-06	1.61863e-06	5.29549e-07
W	1q24.2	chr1.169738593.G.A	5.43326e-05	FALSE	0.078406	0.037383	0.061729	0.023293	0.098181	0.080352	5.27977e-05	5.28026e-05	5.43326e-05	5.22879e-05	5.2895e-05	1.75575e-05	1.80562e-05	1.74293e-05	1.75701e-05	1.83502e-05	1.74293e-05	1.75723e-05	1.98562e-05	1.80941e-05	1.65053e-05	6.07306e-06	5.80976e-06	5.84302e-06	6.64972e-06	6.00265e-06	5.55194e-06	6.79846e-06	6.11287e-06	5.60011e-06	6.61037e-06	2.27533e-06	2.02103e-06	1.88358e-06	2.21384e-06	2.26367e-06	7.57633e-07
W	1q24.2	chr1.169738961.G.A	6.68489e-05	FALSE	0.125554	0.074791	0.234389	0.206333	0.103261	0.137372	5.54771e-05	5.49576e-05	6.68489e-05	5.22878e-05	5.29804e-05	1.91939e-05	2.30456e-05	1.74293e-05	1.84788e-05	2.73247e-05	1.74293e-05	1.83537e-05	2.12008e-05	2.22825e-05	1.70656e-05	9.44127e-06	5.80976e-06	6.40268e-06	7.00424e-06	7.67436e-06	5.68857e-06	8.46963e-06	9.12288e-06	5.68851e-06	7.06158e-06	2.76786e-06	3.14852e-06	1.89618e-06	2.32214e-06	2.82929e-06	9.23938e-07
W	1q24.2	chr1.169738986.T.C	5.32076e-05	FALSE	0.135524	0.094069	0.177784	0.111187	0.141754	0.18802	5.32076e-05	5.28514e-05	4.93066e-05	5.22878e-05	5.2846e-05	1.76985e-05	1.64356e-05	1.74293e-05	1.7712e-05	1.64356e-05	1.74293e-05	1.75693e-05	1.6437e-05	1.54076e-05	1.32735e-05	5.47855e-06	5.80976e-06	5.88906e-06	5.47905e-06	5.17814e-06	4.34778e-06	5.47903e-06	5.29683e-06	4.51096e-06	4.4286e-06	1.82635e-06	1.77971e-06	1.47701e-06	1.4671e-06	1.52609e-06	5.08401e-07
W	1q24.2	chr1.169738992.C.T	5.38523e-05	FALSE	0.039037	0.016381	0.034891	0.046061	0.040217	0.087029	5.28697e-05	5.28423e-05	5.38523e-05	5.22879e-05	5.29238e-05	1.75942e-05	1.79327e-05	1.74293e-05	1.76162e-05	1.77779e-05	1.74293e-05	1.76076e-05	1.76203e-05	1.86507e-05	1.69997e-05	5.92063e-06	5.80976e-06	5.86259e-06	5.87344e-06	6.21692e-06	5.68401e-06	5.87344e-06	6.21691e-06	5.70386e-06	6.21522e-06	1.95782e-06	2.07231e-06	1.90822e-06	2.07174e-06	2.07174e-06	6.90582e-07
W	1q24.2	chr1.169739136.T.C	5.43316e-05	FALSE	0.07839	0.037383	0.061728	0.023293	0.098159	0.080352	5.27979e-05	5.28027e-05	5.43316e-05	5.22879e-05	5.2895e-05	1.75576e-05	1.80559e-05	1.74293e-05	1.75701e-05	1.83502e-05	1.74293e-05	1.75724e-05	1.97189e-05	1.80938e-05	1.6424e-05	6.07304e-06	5.80976e-06	5.84306e-06	6.60292e-06	6.00256e-06	5.52392e-06	6.7501e-06	6.11288e-06	5.57104e-06	6.56466e-06	2.25885e-06	2.02105e-06	1.87364e-06	2.19826e-06	2.24757e-06	7.52147e-07
W	1q24.2	chr1.169739245.A.G	5.28943e-05	FALSE	0.235879	0.148558	0.168648	0.014831	0.256892	0.162114	5.2551e-05	5.24895e-05	5.28943e-05	5.22879e-05	5.28758e-05	1.74293e-05	1.75039e-05	1.74293e-05	1.7473e-05	1.74864e-05	1.74293e-05	1.7452e-05	1.74239e-05	1.76125e-05	1.41289e-05	5.80793e-06	5.80976e-06	5.77603e-06	5.80798e-06	5.82017e-06	4.80893e-06	5.80798e-06	5.81414e-06	4.72247e-06	4.72221e-06	1.93599e-06	1.92426e-06	1.60288e-06	1.60672e-06	1.57842e-06	5.35576e-07
W	1q24.2	chr1.169739761.C.T	5.43316e-05	FALSE	0.078396	0.037386	0.061765	0.023293	0.098161	0.080536	5.27983e-05	5.28002e-05	5.43316e-05	5.22879e-05	5.28945e-05	1.75569e-05	1.8056e-05	1.74293e-05	1.75699e-05	1.8343e-05	1.74293e-05	1.75712e-05	1.97288e-05	1.80936e-05	1.64296e-05	6.07161e-06	5.80976e-06	5.84271e-06	6.60706e-06	6.00255e-06	5.52685e-06	6.74967e-06	6.1104e-06	5.57066e-06	6.5679e-06	2.25899e-06	2.02026e-06	1.87386e-06	2.19961e-06	2.24739e-06	7.52182e-07
W	1q24.2	chr1.169740133.C.T	7.68236e-05	FALSE	0.19458	0.279092	0.294393	0.446622	0.115659	0.182692	5.35098e-05	5.39719e-05	7.68236e-05	5.22878e-05	6.57857e-05	1.81824e-05	2.55508e-05	1.74293e-05	2.19289e-05	3.04802e-05	1.74293e-05	2.19282e-05	2.6571e-05	2.573e-05	2.19293e-05	1.01585e-05	5.80976e-06	7.30953e-06	8.69694e-06	8.54066e-06	7.30991e-06	1.03504e-05	1.01934e-05	7.30966e-06	8.86581e-06	3.30646e-06	3.39239e-06	2.4366e-06	2.88451e-06	3.46389e-06	1.10562e-06
W	1q24.2	chr1.169740175.G.A	5.34329e-05	FALSE	0.038687	0.016011	0.034811	0.046053	0.039763	0.086783	5.28729e-05	5.28453e-05	5.34329e-05	5.22879e-05	5.29261e-05	1.75963e-05	1.77945e-05	1.74293e-05	1.7619e-05	1.76367e-05	1.74805e-05	1.76104e-05	1.75533e-05	1.87257e-05	1.73356e-05	5.8742e-06	5.85822e-06	5.86388e-06	5.85111e-06	6.24191e-06	5.80864e-06	5.8511e-06	6.2419e-06	5.82642e-06	6.24014e-06	1.95037e-06	2.08064e-06	1.95289e-06	2.08005e-06	2.08005e-06	6.93351e-07
W	1q24.2	chr1.169740666.C.G	6.82641e-05	FALSE	0.125561	0.074868	0.234779	0.206224	0.103249	0.137372	5.54121e-05	5.50364e-05	6.82641e-05	5.22878e-05	5.29804e-05	1.91989e-05	2.34965e-05	1.74293e-05	1.84574e-05	2.80842e-05	1.74293e-05	1.83804e-05	2.15551e-05	2.27458e-05	1.70656e-05	9.69122e-06	5.80976e-06	6.40454e-06	7.10721e-06	7.82458e-06	5.68857e-06	8.65313e-06	9.37656e-06	5.68851e-06	7.17935e-06	2.81788e-06	3.23195e-06	1.89618e-06	2.35594e-06	2.89074e-06	9.40691e-07
W	1q24.2	chr1.169741370.G.A	5.34484e-05	FALSE	0.043511	0.065712	0.03948	0.046056	0.03985	0.087825	5.29121e-05	5.28097e-05	5.34484e-05	5.22879e-05	5.29335e-05	1.75979e-05	1.79142e-05	1.8058e-05	1.76378e-05	1.77083e-05	1.74293e-05	1.7604e-05	1.75558e-05	1.94334e-05	1.73009e-05	5.91602e-06	6.02513e-06	5.86621e-06	5.85201e-06	6.47789e-06	6.02105e-06	5.85193e-06	6.47779e-06	5.77643e-06	6.47598e-06	1.95067e-06	2.1593e-06	2.00911e-06	2.15869e-06	2.15866e-06	7.19564e-07
W	1q24.2	chr1.169741526.T.C	5.3474e-05	FALSE	0.043486	0.065489	0.039487	0.046056	0.039842	0.087825	5.29589e-05	5.28096e-05	5.3474e-05	5.22879e-05	5.29335e-05	1.76076e-05	1.79522e-05	1.82044e-05	1.76477e-05	1.77169e-05	1.74293e-05	1.76039e-05	1.75598e-05	1.9443e-05	1.73645e-05	5.92857e-06	6.07407e-06	5.86946e-06	5.85335e-06	6.4811e-06	6.06994e-06	5.85326e-06	6.481e-06	5.79784e-06	6.47916e-06	1.95112e-06	2.16037e-06	2.02545e-06	2.15975e-06	2.15972e-06	7.19917e-07
W	1q24.2	chr1.169741528.A.G	5.60934e-05	FALSE	0.280899	0.366637	0.361904	0.470587	0.216363	0.263902	5.32608e-05	5.37186e-05	5.60934e-05	5.22877e-05	5.29712e-05	1.8013e-05	1.86967e-05	1.74292e-05	1.7749e-05	2.1286e-05	1.74292e-05	1.79392e-05	1.86975e-05	1.86649e-05	1.54776e-05	7.08227e-06	5.80975e-06	6.00794e-06	6.23215e-06	6.19685e-06	5.15923e-06	6.23243e-06	7.10626e-06	5.15919e-06	3.98451e-06	2.07736e-06	2.36143e-06	1.71974e-06	1.2178e-06	1.44858e-06	4.24912e-07
W	1q24.2	chr1.169742165.C.A	5.28529e-05	FALSE	0.339116	0.288222	0.35029	0.120375	0.395519	0.350808	5.22879e-05	5.28529e-05	5.04239e-05	5.22878e-05	5.27759e-05	1.74293e-05	1.68079e-05	1.74293e-05	1.72895e-05	1.70692e-05	1.74293e-05	1.75386e-05	1.68131e-05	1.60752e-05	1.24179e-05	5.60265e-06	5.80976e-06	5.75638e-06	5.60434e-06	5.26132e-06	4.1679e-06	5.60439e-06	5.6729e-06	4.32318e-06	4.74671e-06	1.86812e-06	1.82478e-06	1.44263e-06	1.57751e-06	1.68204e-06	5.53e-07
W	1q24.2	chr1.169742185.T.C	5.28278e-05	FALSE	0.339217	0.288562	0.351083	0.120408	0.395537	0.351237	5.22879e-05	5.28278e-05	5.02591e-05	5.22878e-05	5.27758e-05	1.74293e-05	1.6753e-05	1.74293e-05	1.72874e-05	1.68988e-05	1.74293e-05	1.75228e-05	1.67581e-05	1.59692e-05	1.24477e-05	5.58434e-06	5.80976e-06	5.75286e-06	5.586e-06	5.22651e-06	4.17622e-06	5.58604e-06	5.61621e-06	4.3282e-06	4.72355e-06	1.86201e-06	1.80863e-06	1.44378e-06	1.57041e-06	1.66986e-06	5.49631e-07
W	1q24.2	chr1.169742355.G.T	5.30098e-05	FALSE	0.023326	0.048887	0.013822	0.049219	0.014063	0.087518	5.27951e-05	5.30098e-05	4.96624e-05	5.22879e-05	5.29057e-05	1.76126e-05	1.65541e-05	1.74293e-05	1.75775e-05	1.65541e-05	1.74293e-05	1.76643e-05	1.65541e-05	1.57014e-05	1.6637e-05	5.51804e-06	5.80976e-06	5.86422e-06	5.51804e-06	5.21633e-06	5.53293e-06	5.51805e-06	5.27784e-06	5.55156e-06	4.9943e-06	1.83935e-06	1.748e-06	1.84606e-06	1.66019e-06	1.67702e-06	5.56078e-07
W	1q24.2	chr1.169742436.T.C	5.43363e-05	FALSE	0.078255	0.037342	0.061539	0.023297	0.098108	0.079434	5.28122e-05	5.28007e-05	5.43363e-05	5.22879e-05	5.28918e-05	1.75615e-05	1.8064e-05	1.74293e-05	1.75724e-05	1.83446e-05	1.74293e-05	1.75691e-05	1.82292e-05	1.80943e-05	1.55713e-05	6.07422e-06	5.80976e-06	5.8435e-06	6.08317e-06	6.00519e-06	5.21077e-06	6.2185e-06	6.11055e-06	5.26025e-06	6.06825e-06	2.07417e-06	2.0223e-06	1.76118e-06	2.02504e-06	2.07035e-06	6.90575e-07
W	1q24.2	chr1.169742544.A.T	8.98529e-05	FALSE	0.199222	0.321941	0.300009	0.448729	0.115774	0.183611	5.54717e-05	5.50473e-05	8.98529e-05	5.22878e-05	6.90245e-05	1.9222e-05	3.07642e-05	1.74293e-05	2.30087e-05	3.819e-05	1.74293e-05	2.30077e-05	3.09246e-05	3.00509e-05	2.3009e-05	1.31362e-05	5.80976e-06	7.66941e-06	1.00339e-05	1.02542e-05	7.66987e-06	1.27978e-05	1.27808e-05	7.66952e-06	1.03193e-05	4.04538e-06	4.38763e-06	2.55657e-06	3.3245e-06	4.28726e-06	1.35365e-06
W	1q24.2	chr1.169742670.T.C	5.32182e-05	FALSE	0.114572	0.042589	0.041151	0.235061	0.053509	0.04281	5.28271e-05	5.28947e-05	4.77883e-05	5.32182e-05	5.2922e-05	1.75985e-05	1.59295e-05	1.74908e-05	1.76007e-05	1.59294e-05	1.74958e-05	1.76227e-05	1.65619e-05	1.43865e-05	1.77309e-05	5.30982e-06	5.80977e-06	5.86319e-06	5.45527e-06	4.79011e-06	5.82811e-06	5.40595e-06	4.73425e-06	5.82897e-06	5.52053e-06	1.78086e-06	1.57666e-06	1.91557e-06	1.81866e-06	1.80206e-06	5.93732e-07
W	1q24.2	chr1.169742744.T.C	5.43331e-05	FALSE	0.078356	0.03722	0.061389	0.023296	0.098171	0.079495	5.28011e-05	5.27793e-05	5.43331e-05	5.22879e-05	5.28914e-05	1.75508e-05	1.80571e-05	1.74293e-05	1.75684e-05	1.82731e-05	1.74293e-05	1.75616e-05	1.96098e-05	1.80932e-05	1.6357e-05	6.05773e-06	5.80976e-06	5.83981e-06	6.56961e-06	6.0029e-06	5.50624e-06	6.66876e-06	6.08658e-06	5.52135e-06	6.52785e-06	2.23294e-06	2.01406e-06	1.85866e-06	2.18699e-06	2.22019e-06	7.43419e-07
W	1q24.2	chr1.169742876.A.C	8.19047e-05	FALSE	0.140894	0.219931	0.251813	0.20795	0.104529	0.139576	5.57718e-05	5.48418e-05	8.19047e-05	5.22878e-05	5.70639e-05	1.92543e-05	2.81796e-05	1.74293e-05	1.90215e-05	3.42401e-05	1.74293e-05	1.90212e-05	2.3008e-05	2.72994e-05	1.90209e-05	1.18415e-05	5.80976e-06	6.42599e-06	7.66864e-06	9.38558e-06	6.34035e-06	8.87011e-06	1.14408e-05	6.34026e-06	7.39971e-06	2.70722e-06	3.95041e-06	2.11344e-06	2.33341e-06	2.96787e-06	9.04878e-07
W	1q24.2	chr1.169742917.A.T	5.35043e-05	FALSE	0.039159	0.021568	0.035245	0.046032	0.03972	0.087028	5.28524e-05	5.28345e-05	5.35043e-05	5.22879e-05	5.29251e-05	1.75855e-05	1.7801e-05	1.74293e-05	1.76113e-05	1.76871e-05	1.74572e-05	1.76059e-05	1.75646e-05	1.86553e-05	1.73606e-05	5.88508e-06	5.80977e-06	5.85995e-06	5.85485e-06	6.2184e-06	5.7454e-06	5.85487e-06	6.21842e-06	5.81892e-06	6.21665e-06	1.95162e-06	2.0728e-06	1.92474e-06	2.07221e-06	2.07222e-06	6.90737e-07
W	1q24.2	chr1.169743456.T.C	9.22548e-05	FALSE	0.199215	0.321792	0.299958	0.448775	0.115777	0.183611	5.60603e-05	5.52709e-05	9.22548e-05	5.22878e-05	6.90245e-05	1.95042e-05	3.18743e-05	1.74293e-05	2.30088e-05	3.9729e-05	1.74293e-05	2.30077e-05	3.10143e-05	3.08429e-05	2.3009e-05	1.37966e-05	5.80976e-06	7.66942e-06	1.00158e-05	1.0623e-05	7.66986e-06	1.29593e-05	1.32967e-05	7.6695e-06	1.03485e-05	4.06915e-06	4.60806e-06	2.55656e-06	3.31741e-06	4.34218e-06	1.36178e-06
W	1q24.2	chr1.169743457.G.A	5.45898e-05	FALSE	0.07842	0.037237	0.06155	0.023305	0.098244	0.079557	5.28059e-05	5.27998e-05	5.45898e-05	5.22879e-05	5.2891e-05	1.75594e-05	1.81413e-05	1.74293e-05	1.75697e-05	1.84362e-05	1.74293e-05	1.75682e-05	1.94968e-05	1.81765e-05	1.61898e-05	6.10205e-06	5.80976e-06	5.8426e-06	6.53491e-06	6.03067e-06	5.4572e-06	6.66629e-06	6.14094e-06	5.48393e-06	6.4901e-06	2.23274e-06	2.03091e-06	1.84827e-06	2.1754e-06	2.21938e-06	7.43358e-07
W	1q24.2	chr1.169744005.A.G	5.28545e-05	FALSE	0.13601	0.112194	0.180055	0.111504	0.140033	0.188694	5.25823e-05	5.28391e-05	4.83331e-05	5.22878e-05	5.28545e-05	1.74975e-05	1.6111e-05	1.74293e-05	1.74673e-05	1.61111e-05	1.74293e-05	1.75653e-05	1.61115e-05	1.47976e-05	1.26454e-05	5.37035e-06	5.80975e-06	5.81311e-06	5.37049e-06	4.89467e-06	4.1948e-06	5.3705e-06	5.02337e-06	4.24498e-06	3.91662e-06	1.79017e-06	1.65142e-06	1.40806e-06	1.29934e-06	1.32597e-06	4.3885e-07
W	1q24.2	chr1.169744065.A.G	8.0244e-05	FALSE	0.125521	0.075076	0.234643	0.205873	0.103258	0.13731	5.52332e-05	5.50607e-05	8.0244e-05	5.22878e-05	5.29784e-05	1.91455e-05	2.74347e-05	1.74293e-05	1.83981e-05	3.37614e-05	1.74293e-05	1.83882e-05	2.50996e-05	2.6725e-05	1.70213e-05	1.15971e-05	5.80976e-06	6.38684e-06	8.18991e-06	9.13592e-06	5.6738e-06	1.02327e-05	1.12714e-05	5.67374e-06	8.35783e-06	3.27898e-06	3.86746e-06	1.89126e-06	2.71222e-06	3.41883e-06	1.09476e-06
W	1q24.2	chr1.169744239.T.C	9.51447e-05	FALSE	0.199273	0.321967	0.300562	0.448793	0.115778	0.183672	5.49882e-05	5.51779e-05	9.51447e-05	5.22878e-05	6.90985e-05	1.90999e-05	3.22827e-05	1.74293e-05	2.30334e-05	4.0921e-05	1.74293e-05	2.30323e-05	3.25418e-05	3.17957e-05	2.30337e-05	1.39567e-05	5.80976e-06	7.67762e-06	1.051e-05	1.07612e-05	7.67807e-06	1.35927e-05	1.36952e-05	7.67774e-06	1.08579e-05	4.25836e-06	4.66227e-06	2.5593e-06	3.48097e-06	4.55412e-06	1.42516e-06
W	1q24.2	chr1.169744326.A.G	5.45431e-05	FALSE	0.078437	0.037261	0.061573	0.023279	0.09827	0.079557	5.27997e-05	5.28e-05	5.45431e-05	5.22879e-05	5.2891e-05	1.75573e-05	1.8125e-05	1.74293e-05	1.75677e-05	1.84195e-05	1.74293e-05	1.75683e-05	1.9959e-05	1.81613e-05	1.64781e-05	6.09625e-06	5.80976e-06	5.8419e-06	6.68494e-06	6.02527e-06	5.54574e-06	6.82991e-06	6.13539e-06	5.5876e-06	6.64398e-06	2.28611e-06	2.02862e-06	1.88022e-06	2.22535e-06	2.27386e-06	7.61126e-07
W	1q24.2	chr1.169744725.C.A	5.4543e-05	FALSE	0.078483	0.03744	0.061563	0.02328	0.098315	0.079557	5.28047e-05	5.28007e-05	5.4543e-05	5.22879e-05	5.2891e-05	1.75593e-05	1.81258e-05	1.74293e-05	1.75693e-05	1.84215e-05	1.74293e-05	1.75685e-05	1.93152e-05	1.81613e-05	1.61025e-05	6.09696e-06	5.80976e-06	5.84257e-06	6.47172e-06	6.02555e-06	5.4249e-06	6.60347e-06	6.13605e-06	5.45335e-06	6.42967e-06	2.21091e-06	2.0292e-06	1.83709e-06	2.15437e-06	2.19847e-06	7.3609e-07
W	1q24.2	chr1.169744787.C.T	5.45418e-05	FALSE	0.078406	0.03724	0.061579	0.023281	0.098226	0.079557	5.28058e-05	5.27998e-05	5.45418e-05	5.22879e-05	5.2891e-05	1.75593e-05	1.81257e-05	1.74293e-05	1.75697e-05	1.84182e-05	1.74293e-05	1.75682e-05	2.01269e-05	1.81609e-05	1.65773e-05	6.09636e-06	5.80976e-06	5.84257e-06	6.75273e-06	6.02553e-06	5.59347e-06	6.88875e-06	6.13496e-06	5.62287e-06	6.69988e-06	2.30954e-06	2.02894e-06	1.89667e-06	2.24793e-06	2.29345e-06	7.68932e-07
W	1q24.2	chr1.169745020.C.G	5.32624e-05	FALSE	0.114297	0.040992	0.040575	0.235447	0.053502	0.042748	5.27818e-05	5.28397e-05	4.69493e-05	5.32624e-05	5.2922e-05	1.75641e-05	1.56498e-05	1.7616e-05	1.75856e-05	1.56498e-05	1.76119e-05	1.76046e-05	1.57666e-05	1.39345e-05	1.77451e-05	5.21659e-06	5.82504e-06	5.85186e-06	5.21922e-06	4.63349e-06	5.86919e-06	5.21711e-06	4.61502e-06	5.86774e-06	5.25515e-06	1.73904e-06	1.53465e-06	1.94072e-06	1.73972e-06	1.73351e-06	5.73892e-07
W	1q24.2	chr1.169745126.G.A	5.45407e-05	FALSE	0.078564	0.038988	0.061893	0.02328	0.098196	0.079679	5.27793e-05	5.28319e-05	5.45407e-05	5.22879e-05	5.28903e-05	1.75609e-05	1.81202e-05	1.74293e-05	1.75603e-05	1.85109e-05	1.74293e-05	1.75784e-05	2.01094e-05	1.81603e-05	1.65671e-05	6.11845e-06	5.80976e-06	5.84294e-06	6.70375e-06	6.02367e-06	5.53533e-06	6.93419e-06	6.16589e-06	5.65028e-06	6.69397e-06	2.31068e-06	2.03716e-06	1.88775e-06	2.23155e-06	2.30861e-06	7.69306e-07
W	1q24.2	chr1.169745820.G.A	9.02558e-05	FALSE	0.193428	0.264191	0.2931	0.448542	0.115619	0.18257	5.36213e-05	5.40193e-05	9.02558e-05	5.22878e-05	6.50587e-05	1.82363e-05	2.99875e-05	1.74293e-05	2.16866e-05	3.63751e-05	1.74293e-05	2.16859e-05	3.13457e-05	3.01536e-05	2.1687e-05	1.21327e-05	5.80976e-06	7.22875e-06	1.01799e-05	1.00096e-05	7.22913e-06	1.23532e-05	1.21635e-05	7.22889e-06	1.04554e-05	3.90371e-06	4.05123e-06	2.40967e-06	3.37255e-06	4.13445e-06	1.30542e-06
W	1q24.2	chr1.169747073.G.A	5.45422e-05	FALSE	0.078365	0.037196	0.061568	0.023279	0.098173	0.079557	5.28051e-05	5.28004e-05	5.45422e-05	5.22879e-05	5.28909e-05	1.75593e-05	1.81257e-05	1.74293e-05	1.75694e-05	1.84203e-05	1.74293e-05	1.75684e-05	2.0091e-05	1.8161e-05	1.65562e-05	6.09675e-06	5.80976e-06	5.84255e-06	6.7391e-06	6.02552e-06	5.58447e-06	6.87715e-06	6.13565e-06	5.61597e-06	6.68791e-06	2.30513e-06	2.02912e-06	1.89374e-06	2.24338e-06	2.28959e-06	7.67463e-07
W	1q24.2	chr1.169747140.T.C	9.2393e-05	FALSE	0.200484	0.334035	0.301716	0.448848	0.115836	0.183795	5.31782e-05	5.47387e-05	9.2393e-05	5.22878e-05	6.93633e-05	1.83259e-05	3.05818e-05	1.74293e-05	2.31215e-05	3.87909e-05	1.74293e-05	2.31206e-05	3.21358e-05	3.0891e-05	2.3122e-05	1.28371e-05	5.80976e-06	7.70702e-06	1.04122e-05	1.02263e-05	7.70748e-06	1.31518e-05	1.29808e-05	7.70719e-06	1.07235e-05	4.1258e-06	4.28943e-06	2.56911e-06	3.45015e-06	4.40541e-06	1.38079e-06
W	1q24.2	chr1.169747172.G.A	9.24264e-05	FALSE	0.200465	0.334049	0.30175	0.448859	0.1158	0.183795	5.31724e-05	5.43336e-05	9.24264e-05	5.22878e-05	6.93633e-05	1.81886e-05	3.05917e-05	1.74293e-05	2.31215e-05	3.80049e-05	1.74293e-05	2.31207e-05	3.24245e-05	3.0902e-05	2.31221e-05	1.25743e-05	5.80976e-06	7.70703e-06	1.05153e-05	1.02297e-05	7.70749e-06	1.30231e-05	1.27158e-05	7.70721e-06	1.082e-05	4.09568e-06	4.20096e-06	2.56912e-06	3.48444e-06	4.36143e-06	1.37044e-06
W	1q24.2	chr1.169747285.A.G	5.35261e-05	FALSE	0.039174	0.021547	0.035226	0.046133	0.039725	0.086722	5.28536e-05	5.28345e-05	5.35261e-05	5.22879e-05	5.29292e-05	1.75858e-05	1.78083e-05	1.74293e-05	1.76149e-05	1.76944e-05	1.74293e-05	1.7609e-05	1.75686e-05	1.90607e-05	1.71357e-05	5.88753e-06	5.80976e-06	5.86113e-06	5.85618e-06	6.35353e-06	5.67123e-06	5.8562e-06	6.35356e-06	5.73975e-06	6.35184e-06	1.95206e-06	2.11785e-06	1.89921e-06	2.11727e-06	2.11728e-06	7.05758e-07
W	1q24.2	chr1.169747758.T.C	5.35263e-05	FALSE	0.039204	0.021541	0.035251	0.046133	0.039769	0.086722	5.28536e-05	5.28337e-05	5.35263e-05	5.22879e-05	5.29296e-05	1.75856e-05	1.78084e-05	1.74293e-05	1.76153e-05	1.7697e-05	1.74293e-05	1.76092e-05	1.75684e-05	1.91082e-05	1.73158e-05	5.88841e-06	5.80977e-06	5.86117e-06	5.85612e-06	6.36939e-06	5.72932e-06	5.85614e-06	6.36941e-06	5.8013e-06	6.36761e-06	1.95204e-06	2.12313e-06	1.91884e-06	2.12253e-06	2.12254e-06	7.0751e-07
W	1q24.2	chr1.169748131.C.G	6.59004e-05	FALSE	0.277772	0.359266	0.361967	0.472002	0.214166	0.263351	5.4461e-05	5.38402e-05	6.59004e-05	5.22877e-05	5.30124e-05	1.84596e-05	2.23067e-05	1.74292e-05	1.81373e-05	2.57496e-05	1.74292e-05	1.79882e-05	2.07734e-05	2.2026e-05	1.61364e-05	8.72981e-06	5.80975e-06	6.15766e-06	6.92395e-06	7.42654e-06	5.37885e-06	6.92423e-06	8.59978e-06	5.37879e-06	4.02778e-06	2.3079e-06	2.91088e-06	1.79294e-06	1.175e-06	1.47443e-06	4.0652e-07
W	1q24.2	chr1.169748414.C.A	5.45424e-05	FALSE	0.078442	0.037205	0.061523	0.023279	0.09829	0.079557	5.28055e-05	5.28039e-05	5.45424e-05	5.22879e-05	5.28913e-05	1.75607e-05	1.81259e-05	1.74293e-05	1.75699e-05	1.84305e-05	1.74293e-05	1.75699e-05	2.0095e-05	1.81612e-05	1.65585e-05	6.09885e-06	5.80976e-06	5.8431e-06	6.74116e-06	6.02561e-06	5.5861e-06	6.8842e-06	6.13912e-06	5.62015e-06	6.68931e-06	2.30768e-06	2.0303e-06	1.8954e-06	2.24409e-06	2.29197e-06	7.68322e-07
W	1q24.2	chr1.169748796.G.A	5.29241e-05	FALSE	0.039676	0.021158	0.035252	0.04937	0.039754	0.087274	5.28555e-05	5.28346e-05	5.1719e-05	5.22879e-05	5.29241e-05	1.75865e-05	1.72396e-05	1.74293e-05	1.76116e-05	1.72397e-05	1.74811e-05	1.76051e-05	1.72353e-05	1.7924e-05	1.73822e-05	5.74654e-06	5.80977e-06	5.86004e-06	5.74509e-06	5.97467e-06	5.75019e-06	5.74511e-06	5.97468e-06	5.82673e-06	5.97325e-06	1.91503e-06	1.99156e-06	1.92646e-06	1.99108e-06	1.99108e-06	6.63693e-07
W	1q24.2	chr1.169748869.G.A	5.32767e-05	FALSE	0.114322	0.041108	0.040471	0.235495	0.053498	0.042749	5.27878e-05	5.28424e-05	4.68987e-05	5.32767e-05	5.29214e-05	1.75671e-05	1.56329e-05	1.75975e-05	1.75872e-05	1.56329e-05	1.76094e-05	1.76051e-05	1.57215e-05	1.39066e-05	1.77492e-05	5.21097e-06	5.81653e-06	5.85269e-06	5.21149e-06	4.62508e-06	5.86288e-06	5.21148e-06	4.60465e-06	5.86673e-06	5.23992e-06	1.73716e-06	1.53151e-06	1.93783e-06	1.73276e-06	1.72755e-06	5.71293e-07
W	1q24.2	chr1.169748984.C.A	5.32767e-05	FALSE	0.114318	0.041113	0.040463	0.235483	0.053498	0.042748	5.27848e-05	5.28426e-05	4.69077e-05	5.32767e-05	5.2922e-05	1.75662e-05	1.56359e-05	1.76063e-05	1.75866e-05	1.56359e-05	1.76087e-05	1.76056e-05	1.57304e-05	1.39119e-05	1.77497e-05	5.21197e-06	5.81922e-06	5.85252e-06	5.2125e-06	4.62646e-06	5.86594e-06	5.21249e-06	4.60623e-06	5.86667e-06	5.24307e-06	1.7375e-06	1.5319e-06	1.93878e-06	1.73453e-06	1.72849e-06	5.7184e-07
W	1q24.2	chr1.169749095.G.A	5.27773e-05	FALSE	0.349514	0.275552	0.359155	0.118505	0.412075	0.351911	5.22879e-05	5.25515e-05	5.05727e-05	5.22878e-05	5.27773e-05	1.74293e-05	1.68575e-05	1.74293e-05	1.7287e-05	1.68576e-05	1.74293e-05	1.73983e-05	1.68635e-05	1.61773e-05	1.30325e-05	5.61919e-06	5.80976e-06	5.72226e-06	5.62114e-06	5.29453e-06	4.37138e-06	5.62118e-06	5.56868e-06	4.46675e-06	5.08978e-06	1.87372e-06	1.8073e-06	1.49278e-06	1.69356e-06	1.76668e-06	5.83749e-07
W	1q24.2	chr1.169749807.C.G	9.55777e-05	FALSE	0.203896	0.349148	0.306759	0.448595	0.118355	0.190838	5.66467e-05	5.42128e-05	9.55777e-05	5.22878e-05	5.56981e-05	1.93318e-05	3.33096e-05	1.74293e-05	1.88682e-05	3.91752e-05	1.74293e-05	1.85659e-05	3.20833e-05	3.18512e-05	1.85652e-05	1.37233e-05	5.80976e-06	6.44942e-06	1.03264e-05	1.10909e-05	6.18847e-06	1.27947e-05	1.30873e-05	6.18838e-06	1.06887e-05	4.01562e-06	4.5762e-06	2.06281e-06	3.41588e-06	4.27847e-06	1.34137e-06
W	1q24.2	chr1.169749876.A.G	6.70956e-05	FALSE	0.277006	0.366337	0.36065	0.471802	0.212272	0.26329	5.43524e-05	5.37481e-05	6.70956e-05	5.22877e-05	5.30053e-05	1.83915e-05	2.26647e-05	1.74292e-05	1.81007e-05	2.61481e-05	1.74292e-05	1.79555e-05	2.10265e-05	2.24203e-05	1.60294e-05	8.84626e-06	5.80975e-06	6.13445e-06	7.00829e-06	7.54551e-06	5.34318e-06	7.00858e-06	8.73189e-06	5.34313e-06	4.42365e-06	2.33601e-06	2.94947e-06	1.78105e-06	1.3043e-06	1.62838e-06	4.58262e-07
W	1q24.2	chr1.169750095.A.C	5.29236e-05	FALSE	0.03968	0.016535	0.034595	0.04941	0.040425	0.087212	5.28747e-05	5.28444e-05	5.15075e-05	5.22879e-05	5.29236e-05	1.75967e-05	1.71692e-05	1.74293e-05	1.76177e-05	1.71692e-05	1.74293e-05	1.76082e-05	1.71658e-05	1.77195e-05	1.66632e-05	5.72307e-06	5.80976e-06	5.86336e-06	5.72194e-06	5.90652e-06	5.58631e-06	5.72193e-06	5.90651e-06	5.58647e-06	5.9054e-06	1.90731e-06	1.96884e-06	1.87414e-06	1.96847e-06	1.96847e-06	6.56157e-07
W	1q24.2	chr1.169750113.T.C	5.29238e-05	FALSE	0.039467	0.016463	0.034889	0.049391	0.0401	0.087212	5.28723e-05	5.28431e-05	5.15928e-05	5.22879e-05	5.29238e-05	1.75954e-05	1.71977e-05	1.74293e-05	1.7617e-05	1.71976e-05	1.74293e-05	1.76079e-05	1.71935e-05	1.78003e-05	1.727e-05	5.73256e-06	5.83904e-06	5.86298e-06	5.73119e-06	5.93344e-06	5.79322e-06	5.73118e-06	5.93342e-06	5.80013e-06	5.93208e-06	1.9104e-06	1.97781e-06	1.94635e-06	1.97736e-06	1.97736e-06	6.59121e-07
W	1q24.2	chr1.169750696.T.A	5.28967e-05	FALSE	0.248908	0.150664	0.177742	0.015611	0.271941	0.168422	5.25358e-05	5.24528e-05	5.28967e-05	5.22878e-05	5.28833e-05	1.74293e-05	1.74993e-05	1.74293e-05	1.74737e-05	1.74705e-05	1.74293e-05	1.74464e-05	1.74244e-05	1.76158e-05	1.39603e-05	5.80804e-06	5.80976e-06	5.77202e-06	5.80814e-06	5.8208e-06	4.74132e-06	5.80814e-06	5.81133e-06	4.60325e-06	4.68104e-06	1.93605e-06	1.92256e-06	1.55719e-06	1.58868e-06	1.54344e-06	5.21908e-07
W	1q24.2	chr1.169751440.A.C	7.82411e-05	FALSE	0.129519	0.095246	0.240919	0.2057	0.105833	0.144537	5.4946e-05	5.44413e-05	7.82411e-05	5.22878e-05	5.29011e-05	1.88324e-05	2.66346e-05	1.74293e-05	1.82902e-05	3.18484e-05	1.74293e-05	1.81536e-05	2.42878e-05	2.60296e-05	1.44049e-05	1.0887e-05	5.80976e-06	6.27485e-06	7.91812e-06	8.86427e-06	4.96743e-06	9.60498e-06	1.06175e-05	4.91476e-06	8.07916e-06	3.07263e-06	3.62661e-06	1.75306e-06	2.62188e-06	3.20377e-06	1.02438e-06
W	1q24.2	chr1.169752025.C.T	6.5645e-05	FALSE	0.271274	0.308839	0.353404	0.471278	0.212284	0.262126	5.27688e-05	5.29013e-05	6.5645e-05	5.22877e-05	5.29589e-05	1.75915e-05	2.1715e-05	1.74292e-05	1.75993e-05	2.43166e-05	1.74292e-05	1.76513e-05	2.07333e-05	2.19137e-05	1.52989e-05	7.95929e-06	5.80975e-06	5.86894e-06	6.91072e-06	7.23825e-06	5.09965e-06	6.91091e-06	8.11361e-06	5.09961e-06	4.31761e-06	2.30351e-06	2.65299e-06	1.69988e-06	1.31081e-06	1.53537e-06	4.5254e-07
W	1q24.2	chr1.169752054.A.G	5.29242e-05	FALSE	0.040015	0.021143	0.035338	0.049059	0.040123	0.087274	5.28572e-05	5.28323e-05	5.16318e-05	5.22879e-05	5.29242e-05	1.75866e-05	1.72106e-05	1.74293e-05	1.76123e-05	1.72106e-05	1.74293e-05	1.76045e-05	1.72068e-05	1.78556e-05	1.70222e-05	5.73687e-06	5.80976e-06	5.86009e-06	5.73561e-06	5.95188e-06	5.67145e-06	5.73561e-06	5.95188e-06	5.69637e-06	5.95064e-06	1.91187e-06	1.98396e-06	1.89787e-06	1.98355e-06	1.98355e-06	6.61183e-07
W	1q24.2	chr1.169752144.T.A	5.32756e-05	FALSE	0.11446	0.041102	0.04047	0.235882	0.053497	0.042748	5.27871e-05	5.28361e-05	4.77371e-05	5.32756e-05	5.2922e-05	1.75647e-05	1.59124e-05	1.75995e-05	1.75874e-05	1.59124e-05	1.76385e-05	1.76035e-05	1.6542e-05	1.43568e-05	1.77493e-05	5.30413e-06	5.827e-06	5.85205e-06	5.47139e-06	4.77494e-06	5.8637e-06	5.46324e-06	4.75653e-06	5.87663e-06	5.51387e-06	1.80705e-06	1.58204e-06	1.94138e-06	1.8239e-06	1.82108e-06	6.02399e-07
W	1q24.2	chr1.169752553.G.A	5.46027e-05	FALSE	0.073152	0.017191	0.054018	0.023197	0.093968	0.072452	5.30947e-05	5.27588e-05	5.46027e-05	5.22879e-05	5.28845e-05	1.7605e-05	1.82158e-05	1.74293e-05	1.76818e-05	1.82004e-05	1.74293e-05	1.7549e-05	1.7814e-05	1.8179e-05	1.52577e-05	6.0676e-06	5.80976e-06	5.85725e-06	6.03201e-06	6.06625e-06	5.23822e-06	5.95523e-06	6.05636e-06	5.09091e-06	5.92959e-06	2.01562e-06	2.02055e-06	1.74578e-06	2.00785e-06	1.98228e-06	6.70933e-07
W	1q24.2	chr1.169753060.A.C	7.0765e-05	FALSE	0.129598	0.095366	0.240507	0.205886	0.105927	0.144598	5.48172e-05	5.45728e-05	7.0765e-05	5.22878e-05	5.29007e-05	1.88336e-05	2.4095e-05	1.74293e-05	1.82476e-05	2.86574e-05	1.74293e-05	1.81977e-05	2.15068e-05	2.35441e-05	1.43916e-05	9.78533e-06	5.80976e-06	6.27547e-06	7.03185e-06	8.01928e-06	4.873e-06	8.46547e-06	9.55401e-06	4.85317e-06	7.1546e-06	2.71518e-06	3.25982e-06	1.71737e-06	2.32928e-06	2.82373e-06	9.05242e-07
W	1q24.2	chr1.169753431.G.T	5.3259e-05	FALSE	0.039891	0.021206	0.035301	0.049061	0.040131	0.087334	5.2864e-05	5.28333e-05	5.16551e-05	5.3259e-05	5.29233e-05	1.75888e-05	1.72183e-05	1.75748e-05	1.76139e-05	1.72184e-05	1.78624e-05	1.76041e-05	1.72138e-05	1.77976e-05	1.77452e-05	5.73944e-06	5.88898e-06	5.86062e-06	5.73791e-06	5.93252e-06	5.85571e-06	5.73794e-06	5.93255e-06	5.95088e-06	5.93104e-06	1.91264e-06	1.97751e-06	1.96334e-06	1.97701e-06	1.97701e-06	6.59002e-07
W	1q24.2	chr1.169753493.T.A	7.0765e-05	FALSE	0.12954	0.095336	0.24052	0.205887	0.105844	0.14466	5.47087e-05	5.45998e-05	7.0765e-05	5.22878e-05	5.29013e-05	1.88056e-05	2.40526e-05	1.74293e-05	1.82118e-05	2.86948e-05	1.74293e-05	1.82071e-05	2.18437e-05	2.35443e-05	1.44172e-05	9.78071e-06	5.80976e-06	6.26636e-06	7.15521e-06	8.00532e-06	4.9013e-06	8.62206e-06	9.56668e-06	4.89572e-06	7.26684e-06	2.77359e-06	3.25838e-06	1.73259e-06	2.37023e-06	2.87594e-06	9.24713e-07
W	1q24.2	chr1.169753740.G.C	6.81944e-05	FALSE	0.276918	0.366382	0.360177	0.471414	0.212283	0.262188	5.42773e-05	5.39916e-05	6.81944e-05	5.22877e-05	5.2976e-05	1.8449e-05	2.30029e-05	1.74292e-05	1.80727e-05	2.69383e-05	1.74292e-05	1.8033e-05	2.12508e-05	2.27706e-05	1.55629e-05	9.10138e-06	5.80975e-06	6.15278e-06	7.08306e-06	7.65694e-06	5.18766e-06	7.08334e-06	8.99394e-06	5.18761e-06	4.37081e-06	2.36093e-06	3.03414e-06	1.72921e-06	1.28124e-06	1.62098e-06	4.51621e-07
W	1q24.2	chr1.169753954.G.C	5.29236e-05	FALSE	0.039511	0.01653	0.034889	0.049061	0.040232	0.087212	5.2874e-05	5.2843e-05	5.16555e-05	5.22879e-05	5.29236e-05	1.7596e-05	1.72185e-05	1.74293e-05	1.76174e-05	1.72185e-05	1.74293e-05	1.76077e-05	1.72143e-05	1.78214e-05	1.72649e-05	5.73951e-06	5.84234e-06	5.86311e-06	5.73813e-06	5.94047e-06	5.79681e-06	5.73812e-06	5.94046e-06	5.79819e-06	5.93909e-06	1.91271e-06	1.98016e-06	1.94744e-06	1.9797e-06	1.9797e-06	6.59901e-07
W	1q24.2	chr1.169754434.C.T	6.96982e-05	FALSE	0.277089	0.36583	0.360195	0.472016	0.212453	0.26329	5.38199e-05	5.39889e-05	6.96982e-05	5.22877e-05	5.30024e-05	1.82929e-05	2.33241e-05	1.74292e-05	1.79248e-05	2.75946e-05	1.74292e-05	1.8037e-05	2.15521e-05	2.32847e-05	1.59887e-05	9.24866e-06	5.80975e-06	6.10258e-06	7.18351e-06	7.76561e-06	5.3296e-06	7.18377e-06	9.21539e-06	5.32955e-06	4.35972e-06	2.39441e-06	3.08411e-06	1.77653e-06	1.27701e-06	1.61681e-06	4.50121e-07
W	1q24.2	chr1.169754521.C.T	0.000118275	FALSE	0.317256	0.387677	0.395501	0.478765	0.252866	0.350747	5.41124e-05	5.34594e-05	0.000118275	5.22877e-05	5.28142e-05	1.82123e-05	4.16686e-05	1.74292e-05	1.79838e-05	3.45501e-05	1.74292e-05	1.77926e-05	3.06852e-05	3.93314e-05	1.14297e-05	1.17415e-05	5.80975e-06	6.05706e-06	1.09036e-05	1.38616e-05	3.70776e-06	1.02289e-05	1.15165e-05	3.72259e-06	8.75288e-06	3.40998e-06	3.91367e-06	1.23016e-06	3.62828e-06	2.67887e-06	1.03642e-06
W	1q24.2	chr1.169755469.C.T	8.84669e-05	FALSE	0.204794	0.349269	0.306378	0.45365	0.118516	0.191206	5.63404e-05	5.45479e-05	8.84669e-05	5.22878e-05	5.58583e-05	1.93459e-05	3.07292e-05	1.74293e-05	1.87672e-05	3.6665e-05	1.74293e-05	1.86193e-05	2.89318e-05	2.94931e-05	1.86187e-05	1.27916e-05	5.80976e-06	6.45516e-06	9.31742e-06	1.02324e-05	6.20628e-06	1.16485e-05	1.22506e-05	6.20619e-06	9.63965e-06	3.64805e-06	4.2663e-06	2.06875e-06	3.08319e-06	3.89588e-06	1.21883e-06
W	1q24.2	chr1.169756494.G.A	5.27769e-05	FALSE	0.352531	0.285868	0.36124	0.119769	0.414646	0.352401	5.22879e-05	5.25746e-05	5.02275e-05	5.22879e-05	5.27769e-05	1.74293e-05	1.67424e-05	1.74293e-05	1.72776e-05	1.67425e-05	1.74293e-05	1.74056e-05	1.79758e-05	1.59509e-05	1.50215e-05	5.58082e-06	5.80977e-06	5.72161e-06	6.0116e-06	5.21858e-06	5.05009e-06	6.28005e-06	5.49259e-06	5.20806e-06	5.95042e-06	2.09413e-06	1.78157e-06	1.74638e-06	1.98997e-06	2.08405e-06	6.94947e-07
W	1q24.2	chr1.169756544.C.A	6.96559e-05	FALSE	0.277103	0.366583	0.360285	0.472023	0.212361	0.263596	5.37418e-05	5.40721e-05	6.96559e-05	5.22877e-05	5.29512e-05	1.82945e-05	2.32797e-05	1.74292e-05	1.78934e-05	2.7686e-05	1.74292e-05	1.80557e-05	2.15441e-05	2.32433e-05	1.51593e-05	9.26737e-06	5.80975e-06	6.10074e-06	7.18085e-06	7.74868e-06	5.05315e-06	7.1811e-06	9.24151e-06	5.0531e-06	4.38353e-06	2.39352e-06	3.08924e-06	1.68438e-06	1.28774e-06	1.6307e-06	4.548e-07
W	1q24.2	chr1.169756626.A.G	5.32725e-05	FALSE	0.114961	0.043051	0.04071	0.236067	0.053497	0.04281	5.28154e-05	5.28634e-05	4.77473e-05	5.32725e-05	5.2922e-05	1.75838e-05	1.59158e-05	1.75206e-05	1.75968e-05	1.59158e-05	1.75593e-05	1.76124e-05	1.65512e-05	1.43621e-05	1.77483e-05	5.30527e-06	5.80977e-06	5.85835e-06	5.45474e-06	4.78066e-06	5.83785e-06	5.42718e-06	4.73851e-06	5.85016e-06	5.51697e-06	1.78876e-06	1.57753e-06	1.92398e-06	1.81846e-06	1.80911e-06	5.96352e-07
W	1q24.2	chr1.169756809.G.A	5.48542e-05	FALSE	0.07309	0.017776	0.053875	0.023294	0.093783	0.073065	5.30377e-05	5.27648e-05	5.48542e-05	5.22879e-05	5.28855e-05	1.76008e-05	1.82795e-05	1.74293e-05	1.76627e-05	1.83198e-05	1.74293e-05	1.75519e-05	1.86438e-05	1.82609e-05	1.56412e-05	6.10357e-06	5.80976e-06	5.85479e-06	6.31739e-06	6.08736e-06	5.37086e-06	6.25595e-06	6.09796e-06	5.22918e-06	6.20574e-06	2.11856e-06	2.03262e-06	1.79439e-06	2.10285e-06	2.08239e-06	7.05212e-07
W	1q24.2	chr1.169756837.C.T	9.22459e-05	FALSE	0.204145	0.349606	0.306974	0.449085	0.118523	0.191083	5.63062e-05	5.45115e-05	9.22459e-05	5.22878e-05	5.60513e-05	1.93213e-05	3.19967e-05	1.74293e-05	1.87562e-05	3.82976e-05	1.74293e-05	1.86837e-05	2.99241e-05	3.07434e-05	1.8683e-05	1.3348e-05	5.80976e-06	6.44705e-06	9.5982e-06	1.06546e-05	6.22773e-06	1.20516e-05	1.27961e-05	6.22764e-06	9.96986e-06	3.75012e-06	4.45191e-06	2.0759e-06	3.1753e-06	4.03098e-06	1.25301e-06
W	1q24.2	chr1.169756891.G.T	5.28966e-05	FALSE	0.249304	0.150841	0.178019	0.015548	0.271974	0.168545	5.27079e-05	5.24518e-05	5.28966e-05	5.22879e-05	5.28839e-05	1.74293e-05	1.75564e-05	1.74293e-05	1.75314e-05	1.74703e-05	1.74293e-05	1.74465e-05	1.74245e-05	1.7616e-05	1.56483e-05	5.80804e-06	5.80977e-06	5.79093e-06	5.80816e-06	5.83995e-06	5.44423e-06	5.80816e-06	5.81138e-06	5.15506e-06	5.25304e-06	1.93605e-06	1.92884e-06	1.7849e-06	1.82589e-06	1.73043e-06	5.98567e-07
W	1q24.2	chr1.169757024.C.G	7.31834e-05	FALSE	0.145702	0.247253	0.258832	0.207772	0.107274	0.147048	5.56813e-05	5.39848e-05	7.31834e-05	5.22878e-05	5.29308e-05	1.89236e-05	2.52079e-05	1.74293e-05	1.85372e-05	2.89412e-05	1.74293e-05	1.80143e-05	2.15257e-05	2.43627e-05	1.57429e-05	1.00026e-05	5.80975e-06	6.307e-06	7.17463e-06	8.39006e-06	5.24765e-06	7.31614e-06	9.65467e-06	5.2476e-06	6.40853e-06	2.39146e-06	3.33275e-06	1.74921e-06	2.02124e-06	2.44321e-06	7.44241e-07
W	1q24.2	chr1.169757424.G.A	9.22236e-05	FALSE	0.20412	0.349801	0.306444	0.449088	0.11851	0.191083	5.65854e-05	5.43786e-05	9.22236e-05	5.22878e-05	5.60513e-05	1.93698e-05	3.21342e-05	1.74293e-05	1.88485e-05	3.80238e-05	1.74293e-05	1.86837e-05	2.97592e-05	3.0736e-05	1.8683e-05	1.33126e-05	5.80976e-06	6.46272e-06	9.538e-06	1.06999e-05	6.22773e-06	1.1905e-05	1.27041e-05	6.22764e-06	9.91487e-06	3.70456e-06	4.43973e-06	2.0759e-06	3.15527e-06	3.98182e-06	1.23772e-06
W	1q24.2	chr1.169757674.G.A	9.20561e-05	FALSE	0.204108	0.349467	0.306501	0.449108	0.118526	0.191083	5.61353e-05	5.43751e-05	9.20561e-05	5.22878e-05	5.60513e-05	1.92147e-05	3.18437e-05	1.74293e-05	1.86997e-05	3.79422e-05	1.74293e-05	1.86837e-05	2.98255e-05	3.06802e-05	1.8683e-05	1.31867e-05	5.80976e-06	6.41138e-06	9.56556e-06	1.06039e-05	6.22773e-06	1.19318e-05	1.26768e-05	6.22764e-06	9.93702e-06	3.71174e-06	4.398e-06	2.0759e-06	3.16455e-06	3.99072e-06	1.24015e-06
W	1q24.2	chr1.169757841.T.C	5.29236e-05	FALSE	0.039418	0.016509	0.034893	0.048617	0.040201	0.087212	5.28732e-05	5.28456e-05	5.1521e-05	5.22879e-05	5.29236e-05	1.75966e-05	1.71737e-05	1.74348e-05	1.76171e-05	1.71737e-05	1.74585e-05	1.76086e-05	1.71697e-05	1.77049e-05	1.73115e-05	5.72457e-06	5.86099e-06	5.86332e-06	5.72323e-06	5.90165e-06	5.81066e-06	5.72322e-06	5.90164e-06	5.81873e-06	5.90033e-06	1.90775e-06	1.96722e-06	1.95368e-06	1.96678e-06	1.96678e-06	6.55594e-07
W	1q24.2	chr1.169758034.T.C	8.69252e-05	FALSE	0.20479	0.349408	0.30698	0.449067	0.118654	0.191083	5.86291e-05	5.45096e-05	8.69252e-05	5.22879e-05	5.60513e-05	2.01166e-05	3.13481e-05	1.8539e-05	1.95249e-05	3.58943e-05	1.74293e-05	1.86837e-05	3.45065e-05	2.89895e-05	1.86828e-05	1.30026e-05	6.66612e-06	6.71068e-06	1.17637e-05	1.0436e-05	6.22765e-06	1.40674e-05	1.19933e-05	6.22756e-06	1.15003e-05	4.75951e-06	4.33565e-06	2.22252e-06	3.92023e-06	4.70206e-06	1.589e-06
W	1q24.2	chr1.169758183.C.T	8.56735e-05	FALSE	0.198386	0.292483	0.300174	0.448727	0.118366	0.18998	5.35469e-05	5.33079e-05	8.56735e-05	5.22878e-05	5.33593e-05	1.79719e-05	2.8451e-05	1.74293e-05	1.78416e-05	3.29981e-05	1.74293e-05	1.78044e-05	2.86818e-05	2.85512e-05	1.77857e-05	1.09914e-05	5.80976e-06	5.99524e-06	9.2889e-06	9.47822e-06	5.92861e-06	1.08221e-05	1.10167e-05	5.92855e-06	9.55383e-06	3.40505e-06	3.66507e-06	1.9762e-06	3.07473e-06	3.61462e-06	1.13688e-06
W	1q24.2	chr1.169758186.C.G	6.38347e-05	FALSE	0.12969	0.095524	0.241256	0.205789	0.105993	0.144782	5.48671e-05	5.4639e-05	6.38347e-05	5.22878e-05	5.29025e-05	1.88735e-05	2.18065e-05	1.74293e-05	1.82644e-05	2.55804e-05	1.74293e-05	1.8221e-05	1.98503e-05	2.1257e-05	1.44678e-05	8.75151e-06	5.80976e-06	6.28904e-06	6.6164e-06	7.25783e-06	4.87528e-06	7.65705e-06	8.52888e-06	4.85789e-06	6.51203e-06	2.48258e-06	2.9156e-06	1.71984e-06	2.13599e-06	2.55407e-06	8.27681e-07
W	1q24.2	chr1.169758262.A.G	6.28719e-05	FALSE	0.277188	0.366634	0.360792	0.472322	0.212363	0.263535	5.39407e-05	5.40365e-05	6.28719e-05	5.22877e-05	5.30128e-05	1.835e-05	2.11045e-05	1.74292e-05	1.79658e-05	2.46537e-05	1.74292e-05	1.80552e-05	2.01656e-05	2.10167e-05	1.61463e-05	8.28862e-06	5.80975e-06	6.12212e-06	6.72141e-06	7.02706e-06	5.38213e-06	6.72164e-06	8.23454e-06	5.38207e-06	4.12543e-06	2.24039e-06	2.76429e-06	1.79404e-06	1.22099e-06	1.52293e-06	4.28881e-07
W	1q24.2	chr1.169758372.G.T	8.69495e-05	FALSE	0.19847	0.293049	0.300395	0.44872	0.118396	0.18998	5.34958e-05	5.34003e-05	8.69495e-05	5.22878e-05	5.33593e-05	1.79858e-05	2.8859e-05	1.74293e-05	1.78247e-05	3.37198e-05	1.74293e-05	1.78359e-05	2.89361e-05	2.89702e-05	1.77857e-05	1.12213e-05	5.80976e-06	6.00014e-06	9.35771e-06	9.61425e-06	5.92861e-06	1.09777e-05	1.1258e-05	5.92855e-06	9.63827e-06	3.44537e-06	3.74189e-06	1.9762e-06	3.09719e-06	3.66788e-06	1.15042e-06
W	1q24.2	chr1.169758531.G.A	5.27916e-05	FALSE	0.365942	0.33261	0.36653	0.169722	0.415139	0.433489	5.23027e-05	5.26304e-05	4.59868e-05	5.2288e-05	5.27916e-05	1.74293e-05	1.53289e-05	1.74293e-05	1.73264e-05	1.53289e-05	1.74293e-05	1.7433e-05	1.53308e-05	1.33967e-05	1.53787e-05	5.10964e-06	5.80977e-06	5.74648e-06	5.11026e-06	4.40309e-06	5.31385e-06	5.11027e-06	4.48467e-06	5.36334e-06	4.57706e-06	1.70342e-06	1.4756e-06	1.84206e-06	1.6108e-06	1.59311e-06	5.56016e-07
W	1q24.2	chr1.169758593.G.A	7.11721e-05	FALSE	0.145676	0.246881	0.259039	0.207669	0.107289	0.147109	5.60743e-05	5.401e-05	7.11721e-05	5.22878e-05	5.29314e-05	1.90658e-05	2.46917e-05	1.74293e-05	1.86673e-05	2.80997e-05	1.74293e-05	1.80231e-05	2.11734e-05	2.36941e-05	1.57711e-05	9.77875e-06	5.80975e-06	6.35422e-06	7.0572e-06	8.21798e-06	5.25706e-06	7.13789e-06	9.37422e-06	5.25701e-06	6.25843e-06	2.35232e-06	3.25808e-06	1.75235e-06	1.97745e-06	2.3837e-06	7.28935e-07
W	1q24.2	chr1.169758741.T.C	0.000113805	FALSE	0.317362	0.388279	0.396159	0.478563	0.252836	0.350625	5.47491e-05	5.33503e-05	0.000113805	5.22877e-05	5.28125e-05	1.83888e-05	4.05449e-05	1.74292e-05	1.81942e-05	3.34231e-05	1.74292e-05	1.77551e-05	2.99398e-05	3.78416e-05	1.14723e-05	1.14134e-05	5.80975e-06	6.11512e-06	1.08854e-05	1.34869e-05	3.71979e-06	9.98038e-06	1.11378e-05	3.73345e-06	8.62353e-06	3.32716e-06	3.80328e-06	1.22582e-06	3.62184e-06	2.64528e-06	1.03741e-06
W	1q24.2	chr1.169758996.A.G	6.76891e-05	FALSE	0.277225	0.366609	0.360864	0.472556	0.21236	0.263535	5.44409e-05	5.40063e-05	6.76891e-05	5.22877e-05	5.30128e-05	1.85095e-05	2.2897e-05	1.74292e-05	1.81306e-05	2.67356e-05	1.74292e-05	1.80449e-05	2.11474e-05	2.26217e-05	1.61463e-05	9.05873e-06	5.80975e-06	6.17469e-06	7.04859e-06	7.62303e-06	5.38214e-06	7.04888e-06	8.92959e-06	5.38208e-06	4.28957e-06	2.34944e-06	3.02072e-06	1.79404e-06	1.25128e-06	1.58904e-06	4.40415e-07
W	1q24.2	chr1.169759318.C.G	5.31411e-05	FALSE	0.136835	0.111937	0.18121	0.109822	0.141763	0.183182	5.26522e-05	5.31411e-05	4.90571e-05	5.22878e-05	5.28608e-05	1.75834e-05	1.63524e-05	1.74293e-05	1.74952e-05	1.63524e-05	1.74293e-05	1.76986e-05	1.63535e-05	1.52561e-05	1.28212e-05	5.45082e-06	5.80975e-06	5.84345e-06	5.45119e-06	5.05875e-06	4.21789e-06	5.45118e-06	5.30133e-06	4.37757e-06	4.18041e-06	1.81707e-06	1.74256e-06	1.43651e-06	1.38494e-06	1.45045e-06	4.81384e-07
W	1q24.2	chr1.169759775.C.T	5.27768e-05	FALSE	0.352698	0.285847	0.361506	0.120683	0.414658	0.352401	5.22879e-05	5.26143e-05	4.83369e-05	5.22879e-05	5.27768e-05	1.74293e-05	1.61123e-05	1.74293e-05	1.72949e-05	1.61123e-05	1.74293e-05	1.74186e-05	1.61164e-05	1.47704e-05	1.50162e-05	5.37076e-06	5.80977e-06	5.73198e-06	5.37212e-06	4.84101e-06	5.09611e-06	5.45181e-06	5.01705e-06	5.22483e-06	5.18747e-06	1.84748e-06	1.63727e-06	1.76647e-06	1.76223e-06	1.81187e-06	6.13108e-07
W	1q24.2	chr1.169759847.G.A	5.32695e-05	FALSE	0.114617	0.04099	0.040314	0.236447	0.053497	0.042748	5.2782e-05	5.28452e-05	4.73483e-05	5.32695e-05	5.2922e-05	1.75661e-05	1.57828e-05	1.76149e-05	1.75857e-05	1.57828e-05	1.76007e-05	1.76064e-05	1.61671e-05	1.41465e-05	1.77473e-05	5.26092e-06	5.82019e-06	5.85248e-06	5.35133e-06	4.70415e-06	5.86881e-06	5.32429e-06	4.67999e-06	5.864e-06	5.38879e-06	1.7624e-06	1.55632e-06	1.9391e-06	1.78381e-06	1.77474e-06	5.87496e-07
W	1q24.2	chr1.169760109.A.G	5.27768e-05	FALSE	0.352746	0.285934	0.361552	0.120768	0.414693	0.352401	5.22879e-05	5.25674e-05	4.84299e-05	5.22879e-05	5.27768e-05	1.74293e-05	1.61432e-05	1.74293e-05	1.73006e-05	1.61433e-05	1.74293e-05	1.74031e-05	1.61475e-05	1.48271e-05	1.49265e-05	5.38109e-06	5.80977e-06	5.72877e-06	5.38249e-06	4.8607e-06	5.07882e-06	5.44015e-06	5.02607e-06	5.16955e-06	5.19939e-06	1.84638e-06	1.64197e-06	1.75231e-06	1.76872e-06	1.80729e-06	6.1274e-07
W	1q24.2	chr1.169760309.C.T	5.42701e-05	FALSE	0.073098	0.016758	0.053835	0.023222	0.093959	0.072452	5.29299e-05	5.2764e-05	5.42701e-05	5.22879e-05	5.28845e-05	1.75882e-05	1.80753e-05	1.74293e-05	1.7627e-05	1.81109e-05	1.74293e-05	1.75507e-05	1.81613e-05	1.80708e-05	1.55582e-05	6.0328e-06	5.80976e-06	5.85032e-06	6.13032e-06	6.01493e-06	5.30128e-06	6.08896e-06	6.02893e-06	5.19976e-06	6.04522e-06	2.0544e-06	2.00675e-06	1.77065e-06	2.04057e-06	2.0268e-06	6.83842e-07
W	1q24.2	chr1.169760905.T.C	5.32695e-05	FALSE	0.114541	0.040672	0.040239	0.236445	0.053497	0.042748	5.27712e-05	5.2836e-05	4.73491e-05	5.32695e-05	5.2922e-05	1.75592e-05	1.5783e-05	1.76649e-05	1.75821e-05	1.5783e-05	1.764e-05	1.76035e-05	1.61679e-05	1.41469e-05	1.77473e-05	5.26101e-06	5.84985e-06	5.85024e-06	5.36424e-06	4.70251e-06	5.88547e-06	5.34273e-06	4.68917e-06	5.87713e-06	5.38904e-06	1.77265e-06	1.55873e-06	1.94899e-06	1.78805e-06	1.78087e-06	5.90887e-07
W	1q24.2	chr1.169761739.C.T	5.42798e-05	FALSE	0.072849	0.017148	0.053846	0.023226	0.09352	0.072514	5.29083e-05	5.27638e-05	5.42798e-05	5.22879e-05	5.28843e-05	1.75811e-05	1.80742e-05	1.74293e-05	1.76065e-05	1.8113e-05	1.74293e-05	1.75505e-05	1.83934e-05	1.8074e-05	1.57151e-05	6.03213e-06	5.80976e-06	5.8479e-06	6.18776e-06	6.01132e-06	5.32281e-06	6.16673e-06	6.02952e-06	5.25223e-06	6.12247e-06	2.07389e-06	2.00623e-06	1.77808e-06	2.05968e-06	2.05269e-06	6.90328e-07
W	1q24.2	chr1.169762724.A.G	5.2776e-05	FALSE	0.351794	0.275784	0.360112	0.120806	0.414713	0.356994	5.22879e-05	5.26747e-05	4.8434e-05	5.22879e-05	5.2776e-05	1.74293e-05	1.61446e-05	1.74293e-05	1.72863e-05	1.61447e-05	1.74293e-05	1.74381e-05	1.61489e-05	1.48295e-05	1.49003e-05	5.38156e-06	5.80977e-06	5.7356e-06	5.38296e-06	4.85837e-06	5.0191e-06	5.48886e-06	5.06353e-06	5.20892e-06	5.19195e-06	1.8468e-06	1.64844e-06	1.74912e-06	1.75098e-06	1.82416e-06	6.12875e-07
W	1q24.2	chr1.169762726.T.C	5.42715e-05	FALSE	0.073109	0.017384	0.05388	0.023222	0.093886	0.072452	5.29727e-05	5.27615e-05	5.42715e-05	5.22879e-05	5.28845e-05	1.75922e-05	1.80793e-05	1.74293e-05	1.76412e-05	1.81e-05	1.74293e-05	1.75499e-05	1.8281e-05	1.80713e-05	1.56275e-05	6.03062e-06	5.80976e-06	5.85163e-06	6.18501e-06	6.01899e-06	5.34364e-06	6.12111e-06	6.02344e-06	5.21961e-06	6.08508e-06	2.07007e-06	2.00621e-06	1.78333e-06	2.05878e-06	2.0375e-06	6.89058e-07
W	1q24.2	chr1.169762848.A.G	8.56536e-05	FALSE	0.198402	0.292744	0.3002	0.448734	0.118352	0.189858	5.37271e-05	5.3459e-05	8.56536e-05	5.22878e-05	5.32842e-05	1.80832e-05	2.85295e-05	1.74293e-05	1.79009e-05	3.33008e-05	1.74293e-05	1.78557e-05	2.84515e-05	2.85438e-05	1.77607e-05	1.11264e-05	5.80976e-06	6.03244e-06	9.20555e-06	9.50239e-06	5.92027e-06	1.08197e-05	1.11183e-05	5.92021e-06	9.47694e-06	3.40007e-06	3.71016e-06	1.97342e-06	3.04699e-06	3.61533e-06	1.13528e-06
W	1q24.2	chr1.169762874.A.T	5.32654e-05	FALSE	0.114634	0.041089	0.040314	0.236439	0.053497	0.042688	5.27965e-05	5.28453e-05	4.73523e-05	5.32654e-05	5.29214e-05	1.75711e-05	1.57841e-05	1.75696e-05	1.759e-05	1.57841e-05	1.76002e-05	1.7606e-05	1.61692e-05	1.41481e-05	1.77456e-05	5.26137e-06	5.80977e-06	5.854e-06	5.34099e-06	4.70671e-06	5.85359e-06	5.32529e-06	4.68067e-06	5.86366e-06	5.38929e-06	1.75911e-06	1.55726e-06	1.93413e-06	1.78035e-06	1.77501e-06	5.86396e-07
W	1q24.2	chr1.169763070.C.A	8.56636e-05	FALSE	0.198343	0.292357	0.299649	0.448728	0.11837	0.189858	5.328e-05	5.35273e-05	8.56636e-05	5.22878e-05	5.32842e-05	1.79558e-05	2.84038e-05	1.74293e-05	1.77641e-05	3.34445e-05	1.74293e-05	1.7879e-05	2.81163e-05	2.85471e-05	1.77607e-05	1.10916e-05	5.80976e-06	5.99064e-06	9.08704e-06	9.46407e-06	5.92027e-06	1.07254e-05	1.11665e-05	5.92021e-06	9.36516e-06	3.35864e-06	3.69897e-06	1.97342e-06	3.00772e-06	3.58406e-06	1.12157e-06
W	1q24.2	chr1.169763129.T.C	5.29275e-05	FALSE	0.039741	0.020389	0.03527	0.04862	0.040127	0.086967	5.28475e-05	5.2835e-05	5.15706e-05	5.22879e-05	5.29275e-05	1.75842e-05	1.71902e-05	1.74293e-05	1.76116e-05	1.71902e-05	1.74293e-05	1.76079e-05	1.71865e-05	1.80797e-05	1.6915e-05	5.73006e-06	5.80976e-06	5.86015e-06	5.72884e-06	6.02657e-06	5.62339e-06	5.72885e-06	6.02658e-06	5.66299e-06	6.02536e-06	1.90961e-06	2.00886e-06	1.88257e-06	2.00845e-06	2.00845e-06	6.69484e-07
W	1q24.2	chr1.169763302.G.C	5.27914e-05	FALSE	0.365706	0.332291	0.366008	0.168503	0.415113	0.438204	5.22879e-05	5.26321e-05	4.625e-05	5.22879e-05	5.27914e-05	1.74293e-05	1.54166e-05	1.74293e-05	1.73153e-05	1.54167e-05	1.74293e-05	1.74334e-05	1.54193e-05	1.3543e-05	1.53088e-05	5.13888e-06	5.80977e-06	5.74266e-06	5.13975e-06	4.44696e-06	5.26512e-06	5.13977e-06	4.55722e-06	5.33858e-06	4.72925e-06	1.71999e-06	1.49543e-06	1.826e-06	1.6486e-06	1.64926e-06	5.70538e-07
W	1q24.2	chr1.169763316.A.G	5.32654e-05	FALSE	0.11651	0.042976	0.040704	0.237106	0.053497	0.042626	5.28155e-05	5.28636e-05	4.7041e-05	5.32654e-05	5.29218e-05	1.75836e-05	1.56804e-05	1.75785e-05	1.75967e-05	1.56803e-05	1.75575e-05	1.76123e-05	1.58692e-05	1.39811e-05	1.77459e-05	5.22678e-06	5.80977e-06	5.85825e-06	5.24386e-06	4.65262e-06	5.85664e-06	5.22731e-06	4.618e-06	5.84952e-06	5.28932e-06	1.74244e-06	1.53694e-06	1.93041e-06	1.74799e-06	1.73629e-06	5.73831e-07
W	1q24.2	chr1.169763393.G.A	5.29275e-05	FALSE	0.039476	0.016495	0.034922	0.048534	0.040083	0.086906	5.28941e-05	5.28531e-05	5.17189e-05	5.22879e-05	5.29275e-05	1.76062e-05	1.72397e-05	1.74293e-05	1.76271e-05	1.72397e-05	1.74293e-05	1.76142e-05	1.72362e-05	1.82001e-05	1.66865e-05	5.74657e-06	5.80976e-06	5.86758e-06	5.74542e-06	6.06674e-06	5.61179e-06	5.74541e-06	6.06672e-06	5.60387e-06	6.06556e-06	1.91514e-06	2.02225e-06	1.88574e-06	2.02186e-06	2.02185e-06	6.73954e-07
W	1q24.2	chr1.169763420.G.C	5.32651e-05	FALSE	0.115353	0.042993	0.040695	0.237198	0.053497	0.042749	5.28396e-05	5.28628e-05	4.70423e-05	5.32651e-05	5.29214e-05	1.75918e-05	1.56808e-05	1.74844e-05	1.76044e-05	1.56808e-05	1.7559e-05	1.76117e-05	1.5871e-05	1.39813e-05	1.77455e-05	5.22693e-06	5.80977e-06	5.86086e-06	5.22748e-06	4.65626e-06	5.82675e-06	5.22746e-06	4.61838e-06	5.84992e-06	5.28978e-06	1.74249e-06	1.53837e-06	1.92016e-06	1.74038e-06	1.73667e-06	5.71434e-07
W	1q24.2	chr1.169763503.A.C	5.29272e-05	FALSE	0.03984	0.021189	0.035344	0.048534	0.04018	0.087029	5.28625e-05	5.28414e-05	5.17173e-05	5.2628e-05	5.29272e-05	1.7591e-05	1.7239e-05	1.74293e-05	1.76164e-05	1.72391e-05	1.76856e-05	1.761e-05	1.72346e-05	1.8174e-05	1.7538e-05	5.74635e-06	5.83305e-06	5.86238e-06	5.74486e-06	6.05798e-06	5.79173e-06	5.74489e-06	6.05801e-06	5.89332e-06	6.05652e-06	1.91496e-06	2.01933e-06	1.94421e-06	2.01883e-06	2.01884e-06	6.72944e-07
W	1q24.2	chr1.169763602.C.T	5.4317e-05	FALSE	0.074754	0.017169	0.056551	0.023446	0.096017	0.073738	5.29043e-05	5.27481e-05	5.4317e-05	5.22879e-05	5.28841e-05	1.7574e-05	1.80843e-05	1.74293e-05	1.76023e-05	1.80149e-05	1.74293e-05	1.75451e-05	1.85943e-05	1.80859e-05	1.57815e-05	5.99877e-06	5.80976e-06	5.84548e-06	6.26255e-06	6.01407e-06	5.35572e-06	6.15765e-06	5.99098e-06	5.23496e-06	6.1892e-06	2.06915e-06	1.99494e-06	1.77238e-06	2.08454e-06	2.0478e-06	6.88729e-07
W	1q24.2	chr1.169763878.T.G	5.97093e-05	FALSE	0.129548	0.095533	0.240707	0.205166	0.105979	0.144721	5.4857e-05	5.50368e-05	5.97093e-05	5.22878e-05	5.29023e-05	1.9007e-05	2.0415e-05	1.74293e-05	1.8261e-05	2.40663e-05	1.74293e-05	1.83548e-05	1.90743e-05	1.98886e-05	1.44618e-05	8.23929e-06	5.80976e-06	6.33398e-06	6.35776e-06	6.79478e-06	4.82467e-06	7.11245e-06	8.02474e-06	4.85377e-06	6.01096e-06	2.31176e-06	2.7452e-06	1.70973e-06	1.97732e-06	2.37258e-06	7.70787e-07
W	1q24.2	chr1.169764204.T.G	8.06252e-05	FALSE	0.204298	0.349632	0.306833	0.450249	0.118489	0.191022	5.6115e-05	5.47904e-05	8.06252e-05	5.22878e-05	5.60717e-05	1.9354e-05	2.7959e-05	1.74293e-05	1.86931e-05	3.34999e-05	1.74293e-05	1.86905e-05	2.65968e-05	2.69184e-05	1.86898e-05	1.16568e-05	5.80976e-06	6.45869e-06	8.6296e-06	9.31057e-06	6.22999e-06	1.07611e-05	1.11945e-05	6.2299e-06	8.86313e-06	3.40481e-06	3.88844e-06	2.07665e-06	2.85733e-06	3.59917e-06	1.1376e-06
W	1q24.2	chr1.169764218.A.G	5.29292e-05	FALSE	0.039318	0.016461	0.03493	0.048464	0.040097	0.086783	5.28709e-05	5.28536e-05	5.18452e-05	5.22879e-05	5.29292e-05	1.75985e-05	1.72818e-05	1.74293e-05	1.76207e-05	1.72817e-05	1.74293e-05	1.76157e-05	1.72775e-05	1.84468e-05	1.72303e-05	5.7606e-06	5.83185e-06	5.86543e-06	5.75917e-06	6.14895e-06	5.77319e-06	5.75916e-06	6.14894e-06	5.80043e-06	6.14748e-06	1.91972e-06	2.04965e-06	1.94435e-06	2.04917e-06	2.04916e-06	6.83056e-07
W	DNM3	chr1.172113953.A.G	0.00192736	FALSE	0.206799	0.090169	0.152272	0.033878	0.26789	0.213988	0.000495282	0.000495282	0.000469294	0.00192736	0.000468072	0.000165094	0.000156431	0.000642452	0.000156024	0.000156432	0.000642441	0.000156024	0.000903726	0.000143202	0.00064245	5.2144e-05	0.000214147	5.2008e-05	0.000301242	4.77339e-05	0.00021415	0.000301238	4.77346e-05	0.000214146	0.000301241	0.000100413	1.59115e-05	7.1382e-05	0.000100414	0.000100412	3.34708e-05
W	DNM3	chr1.172114741.G.A	0.00223128	FALSE	0.201932	0.046383	0.146106	0.034026	0.266816	0.210804	0.000495282	0.000495282	0.000468613	0.00223128	0.000468335	0.000165094	0.000156204	0.000743747	0.000156112	0.000156205	0.00074375	0.000156112	0.00104852	0.000143121	0.000743758	5.20683e-05	0.000247912	5.20372e-05	0.000349504	4.77072e-05	0.000247915	0.000349502	4.77071e-05	0.000247916	0.000349504	0.0001165	1.59024e-05	8.26371e-05	0.000116501	0.0001165	3.88333e-05
W	DNM3	chr1.172117282.T.A	0.000495282	FALSE	0.124549	0.068086	0.231223	0.274825	0.096932	0.131737	0.000495282	0.000495282	0.000420321	0.000495282	0.000476586	0.000165094	0.000140107	0.000165094	0.000158862	0.000140106	0.000165094	0.000158862	0.000139975	0.000130984	0.000158861	4.67021e-05	5.50314e-05	5.29539e-05	4.66585e-05	4.36614e-05	5.29538e-05	4.66583e-05	4.36612e-05	5.29538e-05	4.36161e-05	1.55528e-05	1.45537e-05	1.76513e-05	1.45387e-05	1.45386e-05	4.84621e-06
W	DNM3	chr1.172117383.G.A	0.00133584	FALSE	0.215302	0.178808	0.162053	0.033756	0.267308	0.212579	0.000495282	0.000495282	0.000469827	0.00133584	0.000468157	0.000165094	0.000156609	0.000445278	0.000156052	0.00015661	0.000445271	0.000156053	0.00061945	0.000143441	0.000445278	5.22032e-05	0.000148423	5.20175e-05	0.000206483	4.78138e-05	0.000148426	0.00020648	4.78146e-05	0.000148423	0.000206483	6.88268e-05	1.59382e-05	4.94742e-05	6.88275e-05	6.88266e-05	2.29422e-05
W	DNM3	chr1.172117958.G.T	0.00124424	FALSE	0.227241	0.296549	0.177397	0.033828	0.267764	0.215029	0.000495282	0.000495282	0.000468227	0.00124424	0.000467468	0.000165094	0.000156075	0.000414754	0.000155823	0.000156076	0.000414739	0.000155823	0.000572717	0.000145487	0.000414746	5.20253e-05	0.000138249	5.19409e-05	0.000190906	4.84955e-05	0.000138251	0.000190903	4.84962e-05	0.000138246	0.000190906	6.36346e-05	1.61654e-05	4.6083e-05	6.36353e-05	6.36345e-05	2.12115e-05
W	DNM3	chr1.172118179.T.C	0.00151614	FALSE	0.222681	0.25817	0.174799	0.033826	0.268014	0.214846	0.000495282	0.000495282	0.000468131	0.00151614	0.000467528	0.000165094	0.000156044	0.00050537	0.000155843	0.000156044	0.00050537	0.000155843	0.000703026	0.000145834	0.00050538	5.20149e-05	0.000168454	5.19475e-05	0.000234341	4.86115e-05	0.000168457	0.000234339	4.86121e-05	0.000168457	0.000234342	7.81128e-05	1.6204e-05	5.61513e-05	7.81138e-05	7.8113e-05	2.60376e-05
W	DNM3	chr1.172118881.A.G	0.00123427	FALSE	0.227603	0.297101	0.178787	0.033832	0.268091	0.21503	0.000495282	0.000495282	0.000468449	0.00123427	0.000467688	0.000165094	0.000156149	0.000411432	0.000155896	0.00015615	0.000411417	0.000155896	0.000568504	0.000143576	0.000411422	5.205e-05	0.000137142	5.19654e-05	0.000189502	4.78586e-05	0.000137144	0.000189499	4.78593e-05	0.000137138	0.000189501	6.31666e-05	1.59531e-05	4.57138e-05	6.31671e-05	6.31663e-05	2.10555e-05
W	DNM3	chr1.172119085.C.T	0.00100629	FALSE	0.202042	0.046918	0.146184	0.03383	0.266795	0.210926	0.000495282	0.000495282	0.000469336	0.00100629	0.000467953	0.000165094	0.000156446	0.000335424	0.000155984	0.000156446	0.000335427	0.000155984	0.000462809	0.000145238	0.000335431	5.21487e-05	0.000111807	5.19948e-05	0.000154269	4.84126e-05	0.000111808	0.000154268	4.84131e-05	0.000111809	0.00015427	5.14227e-05	1.61377e-05	3.72688e-05	5.14231e-05	5.14227e-05	1.71409e-05
W	DNM3	chr1.172119415.C.T	0.00214181	FALSE	0.290794	0.27543	0.356474	0.489483	0.254918	0.260779	0.000495282	0.000495282	0.00214181	0.000495282	0.000464419	0.000165094	0.000713938	0.000165094	0.000154806	0.000713903	0.000165094	0.000154806	0.000715615	0.000632857	0.000154808	0.000237968	5.50313e-05	5.16021e-05	0.000238538	0.000210952	5.16025e-05	0.000238527	0.00021094	5.16025e-05	0.000211507	7.9509e-05	7.03134e-05	1.72008e-05	7.05022e-05	7.04983e-05	2.34994e-05
W	DNM3	chr1.172119622.C.T	0.00228437	FALSE	0.228285	0.263523	0.323414	0.490626	0.174918	0.245223	0.000495282	0.000495282	0.00228437	0.00049528	0.000465592	0.000165094	0.000761456	0.000165093	0.000155197	0.000761435	0.000165093	0.000155197	0.000760312	0.000678594	0.000155196	0.000253811	5.50312e-05	5.17324e-05	0.000253437	0.000226198	5.17321e-05	0.00025343	0.000226191	5.17321e-05	0.00022582	8.44766e-05	7.53968e-05	1.7244e-05	7.52733e-05	7.52709e-05	2.50903e-05
W	DNM3	chr1.172120186.G.A	0.0015913	FALSE	0.38589	0.111739	0.368577	0.166465	0.474837	0.386453	0.000495282	0.000495282	0.000406559	0.0015913	0.000462197	0.000165094	0.00013552	0.000530424	0.000154066	0.000135519	0.000530426	0.000154066	0.00100727	0.000131978	0.000530439	4.51731e-05	0.000176806	5.13552e-05	0.000335756	4.39929e-05	0.00017681	0.000335754	4.39926e-05	0.000176811	0.00033576	0.000111918	1.46642e-05	5.89358e-05	0.00011192	0.000111919	3.73062e-05
W	DNM3	chr1.172121598.C.G	0.00262276	FALSE	0.222407	0.253412	0.318112	0.483254	0.167637	0.242957	0.000495282	0.000495282	0.00262276	0.000495281	0.000465813	0.000165094	0.000874252	0.000165094	0.000155271	0.000874234	0.000165094	0.000155271	0.000872676	0.000814549	0.000155272	0.000291411	5.50312e-05	5.1757e-05	0.000290892	0.000271516	5.17572e-05	0.000290886	0.00027151	5.17572e-05	0.000270989	9.69619e-05	9.05032e-05	1.72524e-05	9.03295e-05	9.03274e-05	3.01091e-05
W	DNM3	chr1.172123152.C.T	0.00312539	FALSE	0.197124	0.224711	0.283492	0.48421	0.136915	0.20474	0.000495282	0.000495282	0.00312539	0.00049528	0.000471325	0.000165094	0.0010418	0.000165093	0.000157108	0.00104177	0.000165093	0.000157108	0.00104072	0.000858019	0.000157106	0.000347256	5.50311e-05	5.23694e-05	0.000346905	0.000286006	5.23687e-05	0.000346896	0.000285997	5.23687e-05	0.000285666	0.000115632	9.53323e-05	1.74562e-05	9.52218e-05	9.52189e-05	3.17396e-05
W	DNM3	chr1.172124990.G.A	0.000497742	FALSE	0.051371	0.031116	0.024139	0.20048	0.034353	0.021926	0.000495282	0.000495282	0.000379778	0.000495282	0.000497742	0.000165094	0.000126593	0.000165094	0.000165914	0.000126592	0.000165094	0.000165914	0.000126548	0.000140826	0.000165915	4.21975e-05	5.50313e-05	5.53047e-05	4.21827e-05	4.6942e-05	5.53051e-05	4.21827e-05	4.6942e-05	5.53051e-05	4.69269e-05	1.40609e-05	1.56473e-05	1.8435e-05	1.56423e-05	1.56423e-05	5.2141e-06
W	DNM3	chr1.172126960.A.G	0.000507568	FALSE	0.218851	0.051088	0.169296	0.031064	0.289771	0.180855	0.000495282	0.000495282	0.000453467	0.000507568	0.000473804	0.000165094	0.000151156	0.000169185	0.000157935	0.000151156	0.000169189	0.000157935	0.000206096	0.000137066	0.000169188	5.03853e-05	5.63946e-05	5.26449e-05	6.8698e-05	4.56889e-05	5.63944e-05	6.86984e-05	4.56888e-05	5.63957e-05	6.86981e-05	2.28993e-05	1.52296e-05	1.87981e-05	2.28992e-05	2.28993e-05	7.63304e-06
W	DNM3	chr1.172127346.T.C	0.00320245	FALSE	0.222641	0.254479	0.318812	0.482996	0.167729	0.241915	0.000495282	0.000495282	0.00320245	0.00049528	0.000467464	0.000165094	0.00106748	0.000165093	0.000155821	0.00106747	0.000165093	0.000155821	0.00106596	0.00106497	0.000155823	0.000355822	5.50311e-05	5.19404e-05	0.000355321	0.00035499	5.1941e-05	0.000355316	0.000354984	5.1941e-05	0.000354468	0.000118439	0.000118328	1.73137e-05	0.000118156	0.000118154	3.93846e-05
W	DNM3	chr1.172127658.C.T	0.000815044	FALSE	0.226517	0.090607	0.179796	0.031083	0.294726	0.188572	0.000495282	0.000495282	0.000452853	0.000815044	0.000483104	0.000165094	0.000150951	0.000271675	0.000161035	0.000150951	0.000271682	0.000161035	0.00033247	0.000134164	0.000271676	5.03171e-05	9.05586e-05	5.36782e-05	0.000110823	4.47217e-05	9.05568e-05	0.000110824	4.47215e-05	9.05589e-05	0.000110822	3.69409e-05	1.49073e-05	3.01856e-05	3.69403e-05	3.69406e-05	1.23134e-05
W	DNM3	chr1.172129275.C.T	0.000495282	FALSE	0.053902	0.063516	0.039874	0.096362	0.043579	0.097073	0.000495282	0.000495282	0.000393129	0.000495281	0.000486079	0.000165094	0.000131043	0.000165094	0.000162026	0.000131043	0.000165094	0.000162026	0.000131073	0.000112812	0.000162028	4.36809e-05	5.50312e-05	5.40087e-05	4.36907e-05	3.7604e-05	5.40092e-05	4.36909e-05	3.76041e-05	5.40092e-05	3.76154e-05	1.45636e-05	1.25347e-05	1.80031e-05	1.25384e-05	1.25385e-05	4.17947e-06
W	DNM3	chr1.172129654.G.A	0.00216228	FALSE	0.285475	0.348982	0.267504	0.196684	0.299484	0.274069	0.000495282	0.000495282	0.000682526	0.00216228	0.000463896	0.000165094	0.000227504	0.00072079	0.000154632	0.000227507	0.000720764	0.000154632	0.000227515	0.000182757	0.000720761	7.58342e-05	0.000240265	5.1544e-05	7.58367e-05	6.09197e-05	0.000240264	7.58377e-05	6.09193e-05	0.000240255	6.07293e-05	2.52787e-05	2.03066e-05	8.00885e-05	2.02433e-05	2.02432e-05	6.74778e-06
W	DNM3	chr1.172129937.A.T	0.00104396	FALSE	0.111154	0.227432	0.083446	0.165671	0.006218	0.085313	0.000495282	0.000495282	0.00104396	0.000495282	0.000496543	0.000165094	0.000347978	0.000165094	0.000165514	0.000347986	0.000165094	0.000165514	0.000347989	0.000245991	0.000165514	0.000115992	5.50313e-05	5.51714e-05	0.000115993	8.19984e-05	5.51712e-05	0.000115996	8.19967e-05	5.51713e-05	8.19753e-05	3.86641e-05	2.73327e-05	1.83904e-05	2.73256e-05	2.7325e-05	9.10849e-06
W	DNM3	chr1.172129946.C.A	0.000495282	FALSE	0.061404	0.140531	0.048464	0.09817	0.043491	0.098481	0.000495282	0.000495282	0.000402531	0.000495281	0.000486145	0.000165094	0.000134177	0.000165094	0.000162048	0.000134177	0.000165094	0.000162048	0.000134196	0.000114511	0.000162049	4.47255e-05	5.50312e-05	5.40161e-05	4.47318e-05	3.81702e-05	5.40164e-05	4.47318e-05	3.81704e-05	5.40164e-05	3.81774e-05	1.49106e-05	1.27234e-05	1.80055e-05	1.27258e-05	1.27258e-05	4.24192e-06
W	DNM3	chr1.172131456.G.T	0.000495282	FALSE	0.281325	0.422233	0.412753	0.315597	0.172373	0.329863	0.000495282	0.000495282	0.000334258	0.000495281	0.000471528	0.000165094	0.000111419	0.000165094	0.000157176	0.000111419	0.000165094	0.000157176	0.000111375	9.92815e-05	0.000157169	3.71397e-05	5.50312e-05	5.2392e-05	3.71249e-05	3.30938e-05	5.23896e-05	3.71249e-05	3.30938e-05	5.23896e-05	3.30685e-05	1.2375e-05	1.10313e-05	1.74632e-05	1.10228e-05	1.10228e-05	3.67428e-06
W	DNM3	chr1.172131691.G.A	0.00522522	FALSE	0.223939	0.253409	0.31785	0.466143	0.167361	0.242773	0.000495282	0.000495282	0.00522522	0.00049528	0.000465899	0.000165094	0.00174174	0.000165093	0.0001553	0.0017417	0.000165093	0.0001553	0.00173895	0.00160756	0.0001553	0.000580567	5.50312e-05	5.17666e-05	0.000579649	0.000535854	5.17667e-05	0.000579637	0.000535842	5.17667e-05	0.00053493	0.000193212	0.000178614	1.72556e-05	0.00017831	0.000178306	5.94353e-05
W	DNM3	chr1.172132057.A.G	0.00200837	FALSE	0.013824	0.008714	0.01348	0.027258	0.00861	0.045199	0.000495282	0.000495282	0.00200837	0.000495282	0.0004872	0.000165094	0.000669457	0.000165094	0.0001624	0.000669454	0.000165094	0.0001624	0.00066905	0.000652529	0.0001624	0.000223151	5.50313e-05	5.41333e-05	0.000223017	0.00021751	5.41334e-05	0.000223016	0.000217509	5.41334e-05	0.000217376	7.43386e-05	7.25028e-05	1.80445e-05	7.24586e-05	7.24583e-05	2.41527e-05
W	DNM3	chr1.172132526.T.C	0.00185736	FALSE	0.128465	0.342225	0.095455	0.164367	0.007947	0.088254	0.000495282	0.000495282	0.00185736	0.000495282	0.00049505	0.000165094	0.000619105	0.000165094	0.000165017	0.000619117	0.000165094	0.000165017	0.000619121	0.000414704	0.000165016	0.000206368	5.50313e-05	5.50055e-05	0.000206369	0.000138236	5.50054e-05	0.000206373	0.000138234	5.50055e-05	0.0001382	6.87894e-05	4.60787e-05	1.83351e-05	4.60672e-05	4.60665e-05	1.53557e-05
W	DNM3	chr1.172133821.A.T	0.00096633	FALSE	0.222829	0.052282	0.175611	0.031185	0.294755	0.188571	0.000495282	0.000495282	0.00045035	0.00096633	0.000479308	0.000165094	0.000150117	0.0003221	0.00015977	0.000150117	0.00032211	0.000159769	0.000390462	0.000134134	0.000322105	5.0039e-05	0.000107367	5.32565e-05	0.000130152	4.47115e-05	0.000107365	0.000130154	4.47115e-05	0.000107368	0.000130152	4.33841e-05	1.49038e-05	3.57884e-05	4.33835e-05	4.33841e-05	1.44612e-05
W	DNM3	chr1.172133891.T.A	0.000735452	FALSE	0.222737	0.052216	0.175559	0.031185	0.294632	0.188694	0.000495282	0.000495282	0.000450347	0.000735452	0.000479616	0.000165094	0.000150116	0.000245144	0.000159872	0.000150116	0.000245151	0.000159872	0.000296038	0.000134072	0.000245147	5.00387e-05	8.17146e-05	5.32907e-05	9.8678e-05	4.46907e-05	8.17133e-05	9.86792e-05	4.46907e-05	8.17156e-05	9.86779e-05	3.28927e-05	1.48969e-05	2.72378e-05	3.28922e-05	3.28926e-05	1.09641e-05
W	DNM3	chr1.172134051.C.T	0.000495282	FALSE	0.054331	0.062549	0.039833	0.100613	0.043134	0.09695	0.000495282	0.000495282	0.00040084	0.000495281	0.00048619	0.000165094	0.000133613	0.000165094	0.000162063	0.000133613	0.000165094	0.000162063	0.000133635	0.000114232	0.000162064	4.45376e-05	5.50312e-05	5.40211e-05	4.4545e-05	3.80771e-05	5.40214e-05	4.45451e-05	3.80773e-05	5.40214e-05	3.80857e-05	1.48483e-05	1.26924e-05	1.80071e-05	1.26952e-05	1.26952e-05	4.23173e-06
W	DNM3	chr1.172136022.T.C	0.000895039	FALSE	0.225396	0.052874	0.179059	0.031168	0.298126	0.189123	0.000495282	0.000495282	0.000451098	0.000895039	0.000476676	0.000165094	0.000150366	0.000298338	0.000158892	0.000150366	0.000298346	0.000158892	0.000362118	0.000134911	0.000298342	5.01221e-05	9.94458e-05	5.2964e-05	0.000120705	4.49704e-05	9.94446e-05	0.000120706	4.49704e-05	9.94473e-05	0.000120705	4.02349e-05	1.49901e-05	3.31482e-05	4.02344e-05	4.02349e-05	1.34115e-05
W	DNM3	chr1.172136117.T.C	0.000864221	FALSE	0.225374	0.052887	0.179193	0.031169	0.298078	0.189123	0.000495282	0.000495282	0.000451071	0.000864221	0.000476772	0.000165094	0.000150357	0.000288066	0.000158924	0.000150357	0.000288074	0.000158924	0.000349435	0.000134877	0.00028807	5.01191e-05	9.60219e-05	5.29747e-05	0.000116477	4.4959e-05	9.60207e-05	0.000116478	4.49589e-05	9.60233e-05	0.000116477	3.88256e-05	1.49863e-05	3.20069e-05	3.88252e-05	3.88256e-05	1.29417e-05
W	DNM3	chr1.172137057.C.T	0.000495282	FALSE	0.053163	0.051027	0.037885	0.100613	0.043055	0.096337	0.000495282	0.000495282	0.00041916	0.000495281	0.000484676	0.000165094	0.00013972	0.000165094	0.000161559	0.00013972	0.000165094	0.000161559	0.000139742	0.000119645	0.000161559	4.65733e-05	5.50312e-05	5.38529e-05	4.65807e-05	3.98818e-05	5.38531e-05	4.65807e-05	3.98818e-05	5.38531e-05	3.98898e-05	1.55269e-05	1.32939e-05	1.7951e-05	1.32966e-05	1.32966e-05	4.4322e-06
W	DNM3	chr1.172137666.A.C	0.000495282	FALSE	0.053271	0.051659	0.03788	0.100655	0.04342	0.09646	0.000495282	0.000495282	0.000413592	0.000495281	0.000484591	0.000165094	0.000137864	0.000165094	0.00016153	0.000137864	0.000165094	0.00016153	0.000137897	0.0001184	0.000161532	4.59547e-05	5.50312e-05	5.38435e-05	4.59655e-05	3.94665e-05	5.38439e-05	4.59656e-05	3.94665e-05	5.38439e-05	3.94784e-05	1.53218e-05	1.31555e-05	1.7948e-05	1.31595e-05	1.31595e-05	4.38648e-06
W	DNM3	chr1.172139005.A.G	0.00109823	FALSE	0.112835	0.244989	0.085353	0.159778	0.006435	0.085681	0.000495282	0.000495282	0.00109823	0.000495282	0.000491561	0.000165094	0.00036607	0.000165094	0.000163854	0.000366075	0.000165094	0.000163854	0.000366077	0.000264391	0.000163853	0.000122023	5.50313e-05	5.4618e-05	0.000122023	8.81313e-05	5.46177e-05	0.000122025	8.81301e-05	5.46176e-05	8.81141e-05	4.06743e-05	2.9377e-05	1.82059e-05	2.93717e-05	2.93713e-05	9.79053e-06
W	DNM3	chr1.172141625.G.A	0.000495282	FALSE	0.281198	0.422702	0.411763	0.316336	0.172459	0.329679	0.000495282	0.000495282	0.000337903	0.000495281	0.000468844	0.000165094	0.000112634	0.000165094	0.000156281	0.000112634	0.000165094	0.000156281	0.000112588	0.000100022	0.000156275	3.75447e-05	5.50312e-05	5.20937e-05	3.75293e-05	3.33407e-05	5.20918e-05	3.75293e-05	3.33407e-05	5.20917e-05	3.33166e-05	1.25098e-05	1.11135e-05	1.73639e-05	1.11055e-05	1.11055e-05	3.70184e-06
W	DNM3	chr1.172142783.G.A	0.000495282	FALSE	0.052564	0.045401	0.037298	0.100508	0.042963	0.096215	0.000495282	0.000495282	0.000415265	0.000495281	0.000484851	0.000165094	0.000138421	0.000165094	0.000161617	0.000138422	0.000165094	0.000161617	0.000138438	0.000118604	0.000161617	4.61405e-05	5.50312e-05	5.38723e-05	4.61458e-05	3.95345e-05	5.38725e-05	4.61459e-05	3.95346e-05	5.38725e-05	3.95404e-05	1.53819e-05	1.31782e-05	1.79575e-05	1.31801e-05	1.31801e-05	4.39337e-06
W	DNM3	chr1.172142979.A.T	0.0057524	FALSE	0.222333	0.240096	0.318662	0.47293	0.167795	0.242834	0.000495282	0.000495282	0.0057524	0.00049528	0.000465906	0.000165094	0.00191747	0.000165093	0.000155302	0.00191743	0.000165093	0.000155302	0.00191443	0.00174991	0.000155302	0.000639142	5.50311e-05	5.17674e-05	0.000638143	0.000583303	5.17674e-05	0.00063813	0.00058329	5.17674e-05	0.000582306	0.00021271	0.00019443	1.72558e-05	0.000194102	0.000194098	6.46991e-05
W	DNM3	chr1.172145324.G.C	0.00083325	FALSE	0.109236	0.244685	0.08269	0.144907	0.005889	0.092794	0.000495282	0.000495282	0.00083325	0.000495282	0.000493174	0.000165094	0.000277751	0.000165094	0.000164391	0.000277749	0.000165094	0.000164391	0.00027775	0.000237117	0.000164391	9.25836e-05	5.50313e-05	5.47972e-05	9.25838e-05	7.90389e-05	5.47972e-05	9.25832e-05	7.90391e-05	5.47972e-05	7.90315e-05	3.08612e-05	2.63463e-05	1.82657e-05	2.63438e-05	2.63438e-05	8.78127e-06
W	DNM3	chr1.172145940.A.T	0.000495282	FALSE	0.185112	0.182894	0.280705	0.496645	0.132406	0.19929	0.000495282	0.000495282	0.000314536	0.000495281	0.000471843	0.000165094	0.000104845	0.000165094	0.000157281	0.000104845	0.000165094	0.000157281	0.000104832	9.74005e-05	0.000157278	3.49484e-05	5.50312e-05	5.24269e-05	3.49441e-05	3.24668e-05	5.24261e-05	3.49442e-05	3.24668e-05	5.2426e-05	3.24563e-05	1.1648e-05	1.08223e-05	1.74753e-05	1.08187e-05	1.08187e-05	3.60625e-06
W	DNM3	chr1.172146014.C.T	0.000495282	FALSE	0.270966	0.495064	0.404204	0.339742	0.172154	0.312653	0.000495282	0.000495282	0.000316973	0.000495281	0.000462286	0.000165094	0.000105658	0.000165094	0.000154095	0.000105658	0.000165094	0.000154095	0.000105651	9.67668e-05	0.000154095	3.52192e-05	5.50312e-05	5.1365e-05	3.52169e-05	3.22556e-05	5.13648e-05	3.5217e-05	3.22556e-05	5.13648e-05	3.22495e-05	1.1739e-05	1.07519e-05	1.71216e-05	1.07498e-05	1.07498e-05	3.58327e-06
W	DNM3	chr1.172147658.A.G	0.000495282	FALSE	0.219008	0.23933	0.317179	0.498887	0.167477	0.238608	0.000495282	0.000495282	0.000313669	0.00049528	0.00046628	0.000165094	0.000104556	0.000165093	0.000155427	0.000104556	0.000165093	0.000155427	0.000104544	9.7329e-05	0.000155426	3.48521e-05	5.50311e-05	5.18089e-05	3.48479e-05	3.2443e-05	5.18086e-05	3.4848e-05	3.2443e-05	5.18086e-05	3.2435e-05	1.1616e-05	1.08143e-05	1.72695e-05	1.08116e-05	1.08116e-05	3.60388e-06
W	DNM3	chr1.172148092.G.A	0.000495282	FALSE	0.277488	0.426918	0.411172	0.345761	0.172306	0.31247	0.000495282	0.000495282	0.000318206	0.000495281	0.000463283	0.000165094	0.000106069	0.000165094	0.000154428	0.000106069	0.000165094	0.000154427	0.000106066	9.68825e-05	0.000154425	3.53562e-05	5.50313e-05	5.14758e-05	3.53555e-05	3.22941e-05	5.1475e-05	3.53555e-05	3.22941e-05	5.1475e-05	3.22867e-05	1.17852e-05	1.07647e-05	1.71583e-05	1.07622e-05	1.07622e-05	3.58741e-06
W	DNM3	chr1.172148210.C.T	0.00254448	FALSE	0.236015	0.288729	0.324775	0.463597	0.167849	0.239588	0.000495282	0.000495282	0.00254448	0.000495281	0.000466114	0.000165094	0.00084814	0.000165094	0.000155371	0.000848144	0.000165094	0.000155371	0.000848147	0.000593248	0.000155371	0.000282708	5.50312e-05	5.17904e-05	0.000282709	0.000197741	5.17903e-05	0.00028271	0.000197745	5.17903e-05	0.000197747	9.42347e-05	6.59124e-05	1.72634e-05	6.59132e-05	6.59144e-05	2.19706e-05
W	DNM3	chr1.172148540.A.G	0.00197624	FALSE	0.240524	0.332748	0.330427	0.464175	0.16797	0.240079	0.000495282	0.000495282	0.00197624	0.000495281	0.000466091	0.000165094	0.00065873	0.000165094	0.000155364	0.000658735	0.000165094	0.000155364	0.000658738	0.000469852	0.000155363	0.000219573	5.50312e-05	5.17879e-05	0.000219574	0.00015661	5.17877e-05	0.000219576	0.000156614	5.17877e-05	0.000156616	7.319e-05	5.22023e-05	1.72626e-05	5.22029e-05	5.22042e-05	1.74006e-05
W	DNM3	chr1.172149640.G.A	0.000495282	FALSE	0.287142	0.437428	0.414136	0.340183	0.181556	0.333599	0.000495282	0.000495282	0.000317045	0.000495281	0.000469031	0.000165094	0.000105682	0.000165094	0.000156343	0.000105682	0.000165094	0.000156343	0.00010568	9.73135e-05	0.000156337	3.52272e-05	5.50313e-05	5.21144e-05	3.52267e-05	3.2438e-05	5.21123e-05	3.52267e-05	3.24378e-05	5.21123e-05	3.24229e-05	1.17422e-05	1.08127e-05	1.73707e-05	1.08077e-05	1.08076e-05	3.60257e-06
W	DNM3	chr1.172150419.T.C	0.00199367	FALSE	0.2472	0.357854	0.338107	0.467999	0.171686	0.262126	0.000495282	0.000495282	0.00199367	0.00049528	0.000467278	0.000165094	0.000664537	0.000165093	0.000155759	0.000664546	0.000165093	0.000155759	0.000664553	0.00060648	0.000155758	0.000221509	5.50311e-05	5.19197e-05	0.000221512	0.000202152	5.19193e-05	0.000221515	0.000202157	5.19193e-05	0.00020216	7.38362e-05	6.73828e-05	1.73064e-05	6.73837e-05	6.73854e-05	2.24609e-05
W	DNM3	chr1.172150442.C.G	0.000495282	FALSE	0.283921	0.401126	0.419201	0.342928	0.176349	0.335069	0.000495282	0.000495282	0.0003187	0.000495282	0.000466783	0.000165094	0.000106233	0.000165094	0.000155594	0.000106233	0.000165094	0.000155594	0.000106238	9.77719e-05	0.000155588	3.54111e-05	5.50313e-05	5.18647e-05	3.54126e-05	3.25907e-05	5.18627e-05	3.54126e-05	3.25906e-05	5.18627e-05	3.25792e-05	1.18042e-05	1.08636e-05	1.72876e-05	1.08598e-05	1.08597e-05	3.61992e-06
W	DNM3	chr1.172150830.G.T	0.00231987	FALSE	0.013156	0.007478	0.013531	0.025433	0.008703	0.043116	0.000495282	0.000495282	0.00231987	0.000495282	0.000488141	0.000165094	0.000773291	0.000165094	0.000162714	0.000773288	0.000165094	0.000162714	0.000772627	0.00070192	0.000162713	0.000257763	5.50313e-05	5.42379e-05	0.000257542	0.000233973	5.42377e-05	0.000257542	0.000233972	5.42377e-05	0.000233767	8.58472e-05	7.79908e-05	1.80792e-05	7.79224e-05	7.79222e-05	2.5974e-05
W	DNM3	chr1.172152719.G.A	0.00199498	FALSE	0.243217	0.328962	0.332405	0.464982	0.17182	0.261085	0.000495282	0.000495282	0.00199498	0.000495281	0.000470635	0.000165094	0.000664977	0.000165094	0.000156878	0.000664981	0.000165094	0.000156878	0.000664984	0.000693189	0.000156874	0.000221655	5.50312e-05	5.22927e-05	0.000221656	0.000231056	5.22912e-05	0.000221657	0.000231058	5.22911e-05	0.00023106	7.38841e-05	7.70171e-05	1.74304e-05	7.70177e-05	7.70186e-05	2.56721e-05
W	DNM3	chr1.172152961.C.T	0.00269983	FALSE	0.239954	0.297383	0.329525	0.464147	0.171687	0.260105	0.000495282	0.000495282	0.00269983	0.000495281	0.00047186	0.000165094	0.000899919	0.000165094	0.000157287	0.000899928	0.000165094	0.000157286	0.00089993	0.000957579	0.000157281	0.000299968	5.50312e-05	5.24288e-05	0.000299969	0.000319182	5.24271e-05	0.000299972	0.000319187	5.24271e-05	0.000319189	9.9988e-05	0.000106392	1.74757e-05	0.000106393	0.000106395	3.54636e-05
W	DNM3	chr1.172153461.T.G	0.00470621	FALSE	0.230792	0.054177	0.18419	0.031339	0.306175	0.220174	0.000495282	0.000495282	0.000444138	0.00470621	0.000475558	0.000165094	0.000148046	0.00156868	0.000158519	0.000148046	0.00156873	0.000158519	0.00185351	0.000132402	0.00156871	4.93488e-05	0.000522891	5.28398e-05	0.000617818	4.41339e-05	0.000522884	0.000617833	4.41339e-05	0.000522901	0.000617825	0.000205939	1.47113e-05	0.000174294	0.000205936	0.000205941	6.86451e-05
W	DNM3	chr1.172153591.A.G	0.000501327	FALSE	0.296851	0.417934	0.405481	0.384045	0.195353	0.350625	0.000495282	0.000495282	0.00033165	0.000495281	0.000501327	0.000165094	0.00011055	0.000165094	0.000167109	0.00011055	0.000165094	0.000167109	0.000110507	9.82427e-05	0.000167105	3.685e-05	5.50312e-05	5.5703e-05	3.68357e-05	3.27476e-05	5.57016e-05	3.68357e-05	3.27476e-05	5.57016e-05	3.27147e-05	1.22786e-05	1.09159e-05	1.85672e-05	1.09049e-05	1.09049e-05	3.63497e-06
W	DNM3	chr1.172154461.T.C	0.00105748	FALSE	0.096678	0.196332	0.079095	0.142312	0.006204	0.057631	0.000495282	0.000495282	0.00105748	0.000495282	0.000487187	0.000165094	0.00035249	0.000165094	0.000162396	0.00035249	0.000165094	0.000162396	0.000352494	0.00028521	0.000162395	0.000117496	5.50313e-05	5.41319e-05	0.000117497	9.50704e-05	5.41317e-05	0.000117497	9.50697e-05	5.41317e-05	9.50483e-05	3.91653e-05	3.169e-05	1.80439e-05	3.16829e-05	3.16826e-05	1.05609e-05
W	DNM3	chr1.172155688.C.T	0.00179187	FALSE	0.218308	0.051296	0.172492	0.03064	0.288498	0.202903	0.000495282	0.000495282	0.000442142	0.00179187	0.000469513	0.000165094	0.000147381	0.000597264	0.000156504	0.000147381	0.000597287	0.000156504	0.000689945	0.000135406	0.000597287	4.9127e-05	0.000199088	5.21681e-05	0.000229975	4.51355e-05	0.000199087	0.000229981	4.51354e-05	0.000199095	0.000229981	7.66582e-05	1.50452e-05	6.63624e-05	7.66581e-05	7.66603e-05	2.55527e-05
W	DNM3	chr1.172155710.C.G	0.000559047	FALSE	0.290634	0.410321	0.406095	0.386886	0.194062	0.350809	0.000495282	0.000495282	0.000333738	0.000495283	0.000559047	0.000165094	0.000111246	0.000165094	0.00018635	0.000111246	0.000165094	0.000186349	0.000111173	0.000100638	0.000186371	3.70819e-05	5.50314e-05	6.21164e-05	3.70576e-05	3.35463e-05	6.21239e-05	3.70576e-05	3.3546e-05	6.21235e-05	3.34664e-05	1.23525e-05	1.11821e-05	2.07079e-05	1.11556e-05	1.11555e-05	3.71852e-06
W	DNM3	chr1.172155852.A.G	0.00054894	FALSE	0.290591	0.410498	0.405176	0.386292	0.19406	0.347869	0.000495282	0.000495282	0.000339039	0.000495283	0.00054894	0.000165094	0.000113013	0.000165094	0.000182981	0.000113013	0.000165094	0.00018298	0.000112933	9.93415e-05	0.000183001	3.76709e-05	5.50314e-05	6.09934e-05	3.76441e-05	3.31136e-05	6.10005e-05	3.76442e-05	3.31138e-05	6.10002e-05	3.30506e-05	1.2548e-05	1.10378e-05	2.03335e-05	1.10168e-05	1.10169e-05	3.67226e-06
W	DNM3	chr1.172156705.A.G	0.00083187	FALSE	0.107926	0.119591	0.068403	0.141035	0.005847	0.055488	0.000495282	0.000495282	0.00083187	0.000495282	0.000489331	0.000165094	0.000277283	0.000165094	0.00016311	0.000277288	0.000165094	0.00016311	0.00027729	0.000222376	0.00016311	9.24268e-05	5.50313e-05	5.43701e-05	9.24277e-05	7.41261e-05	5.437e-05	9.24294e-05	7.41249e-05	5.437e-05	7.41174e-05	3.0809e-05	2.47086e-05	1.81233e-05	2.47061e-05	2.47057e-05	8.23533e-06
W	DNM3	chr1.172156732.C.T	0.000812967	FALSE	0.090987	0.171413	0.075791	0.140874	0.005864	0.056713	0.000495282	0.000495282	0.000812967	0.000495282	0.000487959	0.000165094	0.000270984	0.000165094	0.000162653	0.000270987	0.000165094	0.000162653	0.00027099	0.000220414	0.000162653	9.03275e-05	5.50313e-05	5.42177e-05	9.03283e-05	7.34717e-05	5.42175e-05	9.03293e-05	7.34709e-05	5.42175e-05	7.34561e-05	3.01092e-05	2.44905e-05	1.80725e-05	2.44855e-05	2.44853e-05	8.16181e-06
W	DNM3	chr1.172157026.A.G	0.000566231	FALSE	0.293521	0.38392	0.408323	0.386187	0.194257	0.348665	0.000495282	0.000495282	0.000339058	0.000495283	0.000566231	0.000165094	0.000113019	0.000165094	0.000188744	0.000113019	0.000165094	0.000188744	0.000112941	9.9948e-05	0.000188766	3.76731e-05	5.50314e-05	6.29147e-05	3.76468e-05	3.33162e-05	6.2922e-05	3.76469e-05	3.3316e-05	6.29218e-05	3.32361e-05	1.25489e-05	1.11054e-05	2.0974e-05	1.10788e-05	1.10787e-05	3.69293e-06
W	DNM3	chr1.172157365.T.C	0.00140558	FALSE	0.249792	0.312439	0.31979	0.440134	0.189268	0.29183	0.000495282	0.000495282	0.00140558	0.00049528	0.00050305	0.000165094	0.000468521	0.000165093	0.000167684	0.000468525	0.000165093	0.000167683	0.000468524	0.000920217	0.00016768	0.000156173	5.50311e-05	5.58945e-05	0.000156172	0.000306736	5.58935e-05	0.000156174	0.000306737	5.58933e-05	0.000306736	5.20571e-05	0.000102245	1.86312e-05	0.000102244	0.000102245	3.40812e-05
W	DNM3	chr1.172157821.A.G	0.00186513	FALSE	0.252026	0.339264	0.321952	0.440611	0.189714	0.289258	0.000495282	0.000495282	0.00186513	0.000495281	0.000501565	0.000165094	0.000621698	0.000165094	0.000167189	0.000621702	0.000165094	0.000167188	0.000621698	0.0012174	0.000167183	0.00020723	5.50313e-05	5.57294e-05	0.000207229	0.000405795	5.57279e-05	0.00020723	0.000405795	5.57277e-05	0.000405791	6.90755e-05	0.000135263	1.85759e-05	0.000135262	0.000135262	4.50869e-05
W	DNM3	chr1.172158021.A.C	0.00315121	FALSE	0.285397	0.340108	0.359635	0.447508	0.191044	0.295443	0.000495282	0.000495282	0.00315121	0.000495282	0.000494388	0.000165094	0.00105038	0.000165094	0.000164796	0.00105039	0.000165094	0.000164796	0.00105038	0.00189331	0.000164791	0.000350124	5.50313e-05	5.49321e-05	0.00035012	0.000631092	5.49306e-05	0.000350124	0.000631099	5.49304e-05	0.000631089	0.000116706	0.000210362	1.83102e-05	0.000210359	0.000210362	7.01193e-05
W	DNM3	chr1.172158806.G.A	0.00217159	FALSE	0.248476	0.300333	0.317626	0.443184	0.189477	0.288278	0.000495282	0.000495282	0.00217159	0.000495282	0.000497942	0.000165094	0.00072385	0.000165094	0.000165981	0.000723858	0.000165094	0.00016598	0.000723851	0.00135912	0.000165976	0.000241281	5.50313e-05	5.53269e-05	0.000241279	0.000453034	5.53254e-05	0.000241282	0.000453037	5.53252e-05	0.000453031	8.04256e-05	0.00015101	1.84418e-05	0.000151008	0.000151009	5.03357e-05
W	DNM3	chr1.172158996.T.C	0.00214843	FALSE	0.264852	0.457208	0.335607	0.446908	0.190169	0.290482	0.000495282	0.000495282	0.00214843	0.000495282	0.000488794	0.000165094	0.000716151	0.000165094	0.000162931	0.000716135	0.000165094	0.000162931	0.000716129	0.00117295	0.000162916	0.000238714	5.50313e-05	5.43103e-05	0.000238712	0.000390988	5.43055e-05	0.000238707	0.00039098	5.43053e-05	0.000390976	7.95698e-05	0.000130328	1.81018e-05	0.000130327	0.000130324	4.34417e-05
W	DNM3	chr1.172159396.G.A	0.00289821	FALSE	0.267895	0.426169	0.332499	0.448865	0.195764	0.290054	0.000495282	0.000495282	0.00289821	0.000495282	0.000489311	0.000165094	0.000966092	0.000165094	0.000163104	0.000966056	0.000165094	0.000163103	0.000966049	0.00160326	0.000163089	0.000322027	5.50313e-05	5.43678e-05	0.000322024	0.000534433	5.43632e-05	0.000322012	0.000534414	5.4363e-05	0.000534409	0.00010734	0.000178142	1.8121e-05	0.000178141	0.000178134	5.93794e-05
W	DNM3	chr1.172159467.G.C	0.00205276	FALSE	0.264911	0.458412	0.335767	0.446589	0.190154	0.290605	0.000495282	0.000495282	0.00205276	0.000495282	0.000487536	0.000165094	0.000684258	0.000165094	0.000162512	0.000684246	0.000165094	0.000162512	0.00068424	0.00109661	0.000162498	0.000228084	5.50313e-05	5.41706e-05	0.000228082	0.00036554	5.41659e-05	0.000228078	0.000365534	5.41658e-05	0.00036553	7.60264e-05	0.000121845	1.80553e-05	0.000121844	0.000121842	4.06143e-05
W	DNM3	chr1.172160242.G.A	0.00341488	FALSE	0.280276	0.389039	0.35339	0.446624	0.190804	0.294769	0.000495282	0.000495282	0.00341488	0.000495282	0.000537694	0.000165094	0.00113826	0.000165094	0.000179232	0.00113828	0.000165094	0.00017923	0.00113827	0.00283802	0.000179247	0.000379417	5.50313e-05	5.97437e-05	0.000379412	0.000945991	5.97493e-05	0.00037942	0.000946	5.97487e-05	0.000945985	0.00012647	0.000315328	1.99163e-05	0.000315323	0.000315326	0.000105107
W	DNM3	chr1.172161695.C.T	0.003249	FALSE	0.271873	0.472386	0.343829	0.449935	0.190059	0.295749	0.000495282	0.000495282	0.00274062	0.00049528	0.000680227	0.000165094	0.000913531	0.000165093	0.000226743	0.000913531	0.000165093	0.000226741	0.000913528	0.003249	0.000226739	0.000304507	5.50311e-05	7.55807e-05	0.000304506	0.001083	7.55799e-05	0.000304506	0.00108299	7.55793e-05	0.00108298	0.000101501	0.000360997	2.51932e-05	0.000360994	0.000360992	0.00012033
W	DNM3	chr1.172161763.A.G	0.00354189	FALSE	0.278308	0.40344	0.352896	0.447298	0.190615	0.297342	0.000495282	0.000495282	0.00324579	0.00049528	0.000632144	0.000165094	0.00108194	0.000165093	0.000210714	0.00108191	0.000165093	0.000210713	0.00108192	0.00354189	0.000210741	0.00036064	5.50311e-05	7.02375e-05	0.000360641	0.00118063	7.02469e-05	0.000360634	0.00118062	7.02465e-05	0.00118061	0.000120212	0.000393539	2.34154e-05	0.000393538	0.000393533	0.000131178
W	DNM3	chr1.172162145.C.T	0.00184173	FALSE	0.218468	0.051289	0.173065	0.030556	0.288729	0.200392	0.000495282	0.000495282	0.000441174	0.00184173	0.000471094	0.000165094	0.000147058	0.000613883	0.000157032	0.000147058	0.000613908	0.000157031	0.000702593	0.000133886	0.000613904	4.90195e-05	0.000204627	5.23438e-05	0.00023419	4.46288e-05	0.000204626	0.000234197	4.46287e-05	0.000204634	0.000234196	7.80632e-05	1.48763e-05	6.82086e-05	7.80628e-05	7.80652e-05	2.60209e-05
W	DNM3	chr1.172162281.T.C	0.00374544	FALSE	0.270542	0.481764	0.343344	0.446701	0.190089	0.296301	0.000495282	0.000495282	0.00296712	0.00049528	0.000706701	0.000165094	0.00098903	0.000165093	0.000235568	0.000989036	0.000165093	0.000235566	0.000989028	0.00374544	0.000235564	0.000329675	5.50311e-05	7.85224e-05	0.000329673	0.00124848	7.85215e-05	0.000329675	0.00124848	7.8521e-05	0.00124846	0.00010989	0.000416158	2.61738e-05	0.000416152	0.000416152	0.000138717
W	DNM3	chr1.172162862.T.C	0.00239547	FALSE	0.257603	0.387325	0.327365	0.444027	0.190204	0.292136	0.000495282	0.000495282	0.00239547	0.000495282	0.000604496	0.000165094	0.000798496	0.000165094	0.000201498	0.000798483	0.000165094	0.000201497	0.000798475	0.00237678	0.000201545	0.000266163	5.50313e-05	6.71656e-05	0.00026616	0.000792261	6.71815e-05	0.000266155	0.000792252	6.71813e-05	0.000792238	8.87191e-05	0.000264085	2.23937e-05	0.00026408	0.000264077	8.80259e-05
W	DNM3	chr1.172163473.C.T	0.000561728	FALSE	0.119199	0.28557	0.103415	0.185059	0.083003	0.145517	0.000495282	0.000495282	0.000337862	0.000495281	0.000561728	0.000165094	0.00011262	0.000165094	0.000187244	0.000112621	0.000165094	0.000187241	0.000112615	0.000196367	0.00018724	3.754e-05	5.50312e-05	6.24143e-05	3.75381e-05	6.54564e-05	6.2414e-05	3.75382e-05	6.54554e-05	6.2413e-05	6.54557e-05	1.25127e-05	2.18187e-05	2.08045e-05	2.18188e-05	2.18185e-05	7.27291e-06
W	DNM3	chr1.172163568.C.G	0.000716608	FALSE	0.146195	0.423119	0.136694	0.178366	0.102681	0.163523	0.000495282	0.000495282	0.000334561	0.000495281	0.000716608	0.000165094	0.00011152	0.000165094	0.000238867	0.00011152	0.000165094	0.000238867	0.000111591	0.000241199	0.000238865	3.71735e-05	5.50313e-05	7.96216e-05	3.71971e-05	8.03983e-05	7.9621e-05	3.71971e-05	8.03995e-05	7.9621e-05	8.03986e-05	1.2399e-05	2.67993e-05	2.65401e-05	2.6799e-05	2.67994e-05	8.93296e-06
W	DNM3	chr1.172163893.A.G	0.000512943	FALSE	0.146944	0.360946	0.127804	0.197818	0.103486	0.166891	0.000495282	0.000495282	0.000282062	0.000495281	0.000512943	0.000165094	9.40205e-05	0.000165094	0.00017098	9.40204e-05	0.000165094	0.00017098	9.403e-05	0.000122514	0.000170973	3.13401e-05	5.50312e-05	5.69933e-05	3.13433e-05	4.08379e-05	5.69907e-05	3.13433e-05	4.0838e-05	5.69907e-05	4.08379e-05	1.04478e-05	1.36126e-05	1.89968e-05	1.36126e-05	1.36126e-05	4.53751e-06
W	DNM3	chr1.172163920.T.C	0.000495282	FALSE	0.068047	0.061748	0.04863	0.111206	0.060273	0.10234	0.000495282	0.000495282	0.000307351	0.000495281	0.000482231	0.000165094	0.00010245	0.000165094	0.000160743	0.00010245	0.000165094	0.000160743	0.000102453	9.91885e-05	0.000160742	3.41501e-05	5.50312e-05	5.35811e-05	3.4151e-05	3.30629e-05	5.35807e-05	3.41509e-05	3.30628e-05	5.35807e-05	3.30613e-05	1.13836e-05	1.1021e-05	1.78602e-05	1.10205e-05	1.10204e-05	3.67349e-06
W	DNM3	chr1.172163956.T.C	0.000500498	FALSE	0.095086	0.097331	0.069072	0.013831	0.118753	0.070676	0.000495282	0.000495282	0.00048936	0.000495281	0.000500498	0.000165094	0.00016312	0.000165094	0.000166832	0.00016312	0.000165094	0.000166833	0.000163118	0.000167603	0.000166833	5.43734e-05	5.50312e-05	5.56108e-05	5.43727e-05	5.58675e-05	5.56108e-05	5.43726e-05	5.58676e-05	5.56109e-05	5.5867e-05	1.81242e-05	1.86225e-05	1.85369e-05	1.86223e-05	1.86224e-05	6.20744e-06
W	DNM3	chr1.172164308.T.G	0.00165809	FALSE	0.395515	0.344868	0.348643	0.222786	0.408783	0.385166	0.000495282	0.000495282	0.000292676	0.00165809	0.000559943	0.000165094	9.75586e-05	0.000552699	0.000186647	9.75587e-05	0.000552698	0.000186648	0.000867485	0.000159673	0.000552721	3.25195e-05	0.000184234	6.2216e-05	0.000289164	5.32241e-05	0.000184242	0.000289163	5.32243e-05	0.000184241	0.000289176	9.63883e-05	1.77414e-05	6.14141e-05	9.63926e-05	9.63923e-05	3.2131e-05
W	DNM3	chr1.172164950.T.A	0.000504123	FALSE	0.252899	0.260872	0.218363	0.026429	0.308089	0.216132	0.000495282	0.000495282	0.000433126	0.000504123	0.00046908	0.000165094	0.000144375	0.000168037	0.00015636	0.000144375	0.000168044	0.00015636	0.00016987	0.000133176	0.000168042	4.81251e-05	5.60134e-05	5.212e-05	5.66219e-05	4.4392e-05	5.60128e-05	5.66243e-05	4.4392e-05	5.60149e-05	5.66237e-05	1.88743e-05	1.47973e-05	1.86713e-05	1.88741e-05	1.88749e-05	6.29148e-06
W	DNM3	chr1.172165329.C.G	0.00791905	FALSE	0.396172	0.343802	0.347653	0.226048	0.405857	0.384737	0.000495282	0.000495282	0.000291733	0.00791905	0.000570304	0.000165094	9.72444e-05	0.00263967	0.000190102	9.72444e-05	0.0026397	0.000190102	0.00408853	0.000162386	0.00263982	3.24148e-05	0.000879893	6.33675e-05	0.00136283	5.41287e-05	0.000879934	0.00136285	5.41286e-05	0.000879945	0.00136293	0.000454279	1.80429e-05	0.000293313	0.000454304	0.000454312	0.000151436
W	DNM3	chr1.172165542.A.G	0.000495282	FALSE	0.068417	0.077156	0.049753	0.104886	0.060138	0.102279	0.000495282	0.000495282	0.000314155	0.000495281	0.000482136	0.000165094	0.000104718	0.000165094	0.000160712	0.000104718	0.000165094	0.000160712	0.000104721	0.000101715	0.000160711	3.49061e-05	5.50312e-05	5.35706e-05	3.49069e-05	3.39051e-05	5.35704e-05	3.49069e-05	3.3905e-05	5.35704e-05	3.39046e-05	1.16356e-05	1.13017e-05	1.78568e-05	1.13016e-05	1.13015e-05	3.76718e-06
W	DNM3	chr1.172166424.A.C	0.000495282	FALSE	0.063713	0.030648	0.045043	0.104623	0.059906	0.101176	0.000495282	0.000495282	0.00031298	0.000495281	0.000481719	0.000165094	0.000104327	0.000165094	0.000160573	0.000104326	0.000165094	0.000160573	0.000104329	0.000100596	0.000160572	3.47755e-05	5.50312e-05	5.35243e-05	3.47762e-05	3.35321e-05	5.35239e-05	3.47762e-05	3.35321e-05	5.35239e-05	3.35311e-05	1.15921e-05	1.11774e-05	1.78413e-05	1.11771e-05	1.1177e-05	3.72568e-06
W	DNM3	chr1.172167389.T.C	0.000725658	FALSE	0.14327	0.386247	0.127792	0.203182	0.098274	0.168973	0.000495282	0.000495282	0.00038883	0.00049528	0.000725658	0.000165094	0.000129611	0.000165093	0.000241885	0.000129609	0.000165093	0.000241884	0.00012961	0.000322382	0.000241885	4.32031e-05	5.50312e-05	8.06277e-05	4.32034e-05	0.00010746	8.06281e-05	4.32028e-05	0.00010746	8.06278e-05	0.00010746	1.4401e-05	3.58198e-05	2.68758e-05	3.58198e-05	3.58199e-05	1.19399e-05
W	DNM3	chr1.172167879.G.A	0.000522325	FALSE	0.251315	0.217903	0.211941	0.02624	0.314288	0.214478	0.000495282	0.000495282	0.000435804	0.000522325	0.000468134	0.000165094	0.000145268	0.000174113	0.000156045	0.000145268	0.000174112	0.000156045	0.0001847	0.000134125	0.000174109	4.84226e-05	5.80388e-05	5.20149e-05	6.15681e-05	4.47082e-05	5.80379e-05	6.15676e-05	4.47083e-05	5.80374e-05	6.15667e-05	2.05231e-05	1.49027e-05	1.93463e-05	2.05228e-05	2.05226e-05	6.84104e-06
W	DNM3	chr1.172167954.G.A	0.000722147	FALSE	0.142238	0.384954	0.127776	0.204668	0.097917	0.168912	0.000495282	0.000495282	0.000400402	0.000495281	0.000722147	0.000165094	0.000133467	0.000165093	0.000240716	0.000133466	0.000165094	0.000240714	0.000133468	0.000335243	0.000240717	4.44887e-05	5.50312e-05	8.02378e-05	4.44892e-05	0.000111747	8.02389e-05	4.44888e-05	0.000111747	8.02382e-05	0.000111748	1.48296e-05	3.7249e-05	2.67461e-05	3.72493e-05	3.72491e-05	1.24164e-05
W	DNM3	chr1.172167994.A.T	0.00125879	FALSE	0.246218	0.205865	0.21205	0.026242	0.306216	0.2146	0.000495282	0.000495282	0.000435898	0.00125879	0.000468084	0.000165094	0.000145299	0.000419608	0.000156028	0.000145299	0.000419606	0.000156028	0.000446132	0.000134134	0.000419599	4.8433e-05	0.000139872	5.20094e-05	0.000148715	4.47114e-05	0.00013987	0.000148714	4.47115e-05	0.000139869	0.000148711	4.95726e-05	1.49038e-05	4.66243e-05	4.95717e-05	4.95715e-05	1.65243e-05
W	DNM3	chr1.172168153.A.G	0.000495282	FALSE	0.063461	0.033372	0.045319	0.10149	0.059877	0.101237	0.000495282	0.000495282	0.000324171	0.000495281	0.000481684	0.000165094	0.000108057	0.000165094	0.000160561	0.000108057	0.000165094	0.000160561	0.000108064	0.000105638	0.00016056	3.6019e-05	5.50312e-05	5.35205e-05	3.60215e-05	3.52126e-05	5.35201e-05	3.60214e-05	3.52127e-05	5.35201e-05	3.52144e-05	1.20071e-05	1.17376e-05	1.784e-05	1.17381e-05	1.17381e-05	3.91272e-06
W	DNM3	chr1.172168965.C.A	0.00117213	FALSE	0.231171	0.054496	0.194781	0.026154	0.305846	0.211538	0.000495282	0.000495282	0.000433331	0.00117213	0.000468556	0.000165094	0.000144444	0.000390702	0.000156185	0.000144444	0.000390718	0.000156185	0.000395822	0.000132931	0.000390713	4.81479e-05	0.000130236	5.20618e-05	0.000131937	4.43104e-05	0.000130234	0.000131943	4.43104e-05	0.00013024	0.000131941	4.39797e-05	1.47701e-05	4.34122e-05	4.39791e-05	4.39811e-05	1.466e-05
W	DNM3	chr1.172169186.A.T	0.00756648	FALSE	0.397287	0.340094	0.347919	0.230622	0.405911	0.385105	0.000495282	0.000495282	0.000365636	0.00756648	0.000640645	0.000165094	0.000121879	0.00252216	0.000213549	0.000121879	0.00252218	0.000213549	0.00606166	0.00027649	0.00252231	4.06264e-05	0.000840723	7.11832e-05	0.00202055	9.21632e-05	0.000840767	0.00202056	9.21634e-05	0.000840774	0.00202065	0.00067352	3.07211e-05	0.000280257	0.00067355	0.000673554	0.000224518
W	DNM3	chr1.172169792.T.A	0.000886872	FALSE	0.253203	0.271663	0.219017	0.02624	0.307086	0.216254	0.000495282	0.000495282	0.000436244	0.000886872	0.000469064	0.000165094	0.000145415	0.000295621	0.000156355	0.000145415	0.00029563	0.000156355	0.000315392	0.000135151	0.000295626	4.84715e-05	9.85422e-05	5.21183e-05	0.00010513	4.50504e-05	9.85409e-05	0.000105133	4.50503e-05	9.85438e-05	0.000105131	3.50438e-05	1.50168e-05	3.28476e-05	3.50434e-05	3.50444e-05	1.16814e-05
W	DNM3	chr1.172169864.T.C	0.000805087	FALSE	0.233755	0.07906	0.19609	0.026203	0.306239	0.212641	0.000495282	0.000495282	0.000436752	0.000805087	0.000467877	0.000165094	0.000145584	0.000268359	0.000155959	0.000145584	0.000268366	0.000155959	0.000287661	0.000133963	0.000268363	4.85279e-05	8.94545e-05	5.19863e-05	9.5886e-05	4.46542e-05	8.94532e-05	9.58884e-05	4.46542e-05	8.94556e-05	9.5887e-05	3.19625e-05	1.48847e-05	2.98182e-05	3.1962e-05	3.19628e-05	1.06542e-05
W	DNM3	chr1.172171379.G.C	0.000949768	FALSE	0.233778	0.078824	0.197008	0.026222	0.306213	0.212641	0.000495282	0.000495282	0.000436915	0.000949768	0.000467868	0.000165094	0.000145638	0.000316586	0.000155956	0.000145638	0.000316594	0.000155956	0.000340141	0.000134009	0.00031659	4.8546e-05	0.00010553	5.19854e-05	0.000113379	4.46698e-05	0.000105529	0.000113382	4.46698e-05	0.000105532	0.000113381	3.77936e-05	1.48899e-05	3.51768e-05	3.77931e-05	3.7794e-05	1.25979e-05
W	DNM3	chr1.172171408.C.T	0.00774237	FALSE	0.397293	0.340116	0.34768	0.232435	0.405531	0.384554	0.000495282	0.000495282	0.000385982	0.00774237	0.000571621	0.000165094	0.000128661	0.00258079	0.00019054	0.000128661	0.0025808	0.000190541	0.00670085	0.000263265	0.00258092	4.2887e-05	0.000860267	6.35138e-05	0.00223362	8.77552e-05	0.000860307	0.00223362	8.77554e-05	0.000860313	0.00223371	0.000744541	2.92518e-05	0.000286771	0.00074457	0.000744573	0.000248191
W	DNM3	chr1.172171520.G.T	0.000621641	FALSE	0.143442	0.386147	0.127699	0.204456	0.098259	0.168422	0.000495282	0.000495282	0.000431171	0.00049528	0.000621641	0.000165094	0.000143724	0.000165093	0.000207213	0.000143722	0.000165093	0.000207211	0.000143723	0.000322273	0.000207218	4.79076e-05	5.50312e-05	6.90703e-05	4.79081e-05	0.000107424	6.90724e-05	4.79073e-05	0.000107424	6.90719e-05	0.000107424	1.59692e-05	3.58078e-05	2.30239e-05	3.58079e-05	3.58078e-05	1.19359e-05
W	DNM3	chr1.172171620.A.G	0.00700565	FALSE	0.397458	0.340061	0.347731	0.231882	0.405888	0.384615	0.000495282	0.000495282	0.000380294	0.00700565	0.000568692	0.000165094	0.000126765	0.00233522	0.000189564	0.000126765	0.00233523	0.000189565	0.00592377	0.000256346	0.00233534	4.2255e-05	0.00077841	6.31883e-05	0.00197459	8.54486e-05	0.000778445	0.0019746	8.54488e-05	0.00077845	0.00197467	0.000658199	2.84829e-05	0.000259483	0.000658224	0.000658227	0.000219409
W	DNM3	chr1.172171886.C.T	0.00715572	FALSE	0.397471	0.339712	0.347698	0.231877	0.405866	0.384615	0.000495282	0.000495282	0.000380515	0.00715572	0.000568692	0.000165094	0.000126838	0.00238524	0.000189564	0.000126839	0.00238525	0.000189565	0.0060574	0.00025655	0.00238536	4.22796e-05	0.000795083	6.31883e-05	0.00201913	8.55166e-05	0.000795121	0.00201914	8.55168e-05	0.000795125	0.00201922	0.000673047	2.85056e-05	0.000265041	0.000673072	0.000673075	0.000224358
W	DNM3	chr1.172172172.G.A	0.00103659	FALSE	0.242905	0.169933	0.208368	0.026309	0.30645	0.213866	0.000495282	0.000495282	0.00043604	0.00103659	0.000468502	0.000165094	0.000145347	0.000345534	0.000156167	0.000145346	0.000345536	0.000156167	0.000368704	0.000134555	0.000345532	4.84488e-05	0.00011518	5.20558e-05	0.000122903	4.48516e-05	0.000115179	0.000122903	4.48517e-05	0.000115179	0.000122902	4.09682e-05	1.49506e-05	3.83935e-05	4.09677e-05	4.0968e-05	1.36561e-05
W	DNM3	chr1.172172263.A.T	0.00846965	FALSE	0.386949	0.442002	0.336154	0.230969	0.405283	0.382288	0.000495282	0.000495282	0.000426099	0.00846965	0.000546576	0.000165094	0.000142032	0.00282314	0.000182192	0.000142033	0.00282323	0.000182193	0.00829714	0.000283611	0.00282336	4.7344e-05	0.000941052	6.07311e-05	0.00276572	9.45375e-05	0.000941094	0.00276572	9.45374e-05	0.000941124	0.00276581	0.00092191	3.15126e-05	0.0003137	0.00092194	0.000921941	0.000307314
W	DNM3	chr1.172172401.T.A	0.00806004	FALSE	0.397126	0.341822	0.346668	0.231772	0.405758	0.384615	0.000495282	0.000495282	0.000405877	0.00806004	0.000568692	0.000165094	0.000135293	0.00268669	0.000189564	0.000135293	0.0026867	0.000189565	0.00743459	0.000279906	0.00268682	4.50977e-05	0.00089557	6.31883e-05	0.0024782	9.33019e-05	0.000895611	0.00247821	9.33022e-05	0.000895612	0.00247829	0.000826069	3.11007e-05	0.000298539	0.000826098	0.000826101	0.000275367
W	DNM3	chr1.172172859.C.T	0.00103377	FALSE	0.242455	0.166305	0.207235	0.026284	0.30638	0.213866	0.000495282	0.000495282	0.000435507	0.00103377	0.000468502	0.000165094	0.000145169	0.000344593	0.000156167	0.000145169	0.000344596	0.000156167	0.000365416	0.00013429	0.000344592	4.83896e-05	0.000114866	5.20558e-05	0.000121806	4.47633e-05	0.000114865	0.000121807	4.47633e-05	0.000114866	0.000121806	4.06028e-05	1.49211e-05	3.8289e-05	4.06023e-05	4.06027e-05	1.35343e-05
W	DNM3	chr1.172173607.G.T	0.000614382	FALSE	0.050687	0.03012	0.025911	0.137111	0.035879	0.029397	0.000495282	0.000495282	0.000307327	0.000495281	0.000614382	0.000165094	0.000102442	0.000165094	0.000204794	0.000102442	0.000165094	0.000204794	0.000102431	0.00013319	0.000204796	3.41475e-05	5.50313e-05	6.82646e-05	3.41437e-05	4.43968e-05	6.82653e-05	3.41437e-05	4.43967e-05	6.82651e-05	4.43969e-05	1.13812e-05	1.47989e-05	2.27551e-05	1.4799e-05	1.4799e-05	4.933e-06
W	DNM3	chr1.172174014.G.A	0.000650366	FALSE	0.089677	0.258701	0.069753	0.186666	0.046836	0.107974	0.000495282	0.000495282	0.000650366	0.000495282	0.000591534	0.000165094	0.000216786	0.000165094	0.000197179	0.000216787	0.000165094	0.000197177	0.00021679	0.000506987	0.000197154	7.22617e-05	5.50313e-05	6.5726e-05	7.22628e-05	0.000168996	6.57184e-05	7.2263e-05	0.000168995	6.57177e-05	0.000168998	2.40874e-05	5.63316e-05	2.1906e-05	5.63327e-05	5.63324e-05	1.87775e-05
W	DNM3	chr1.172174991.T.C	0.000903444	FALSE	0.233945	0.079083	0.197553	0.026314	0.306348	0.21307	0.000495282	0.000495282	0.000436298	0.000903444	0.000468194	0.000165094	0.000145433	0.000301145	0.000156065	0.000145432	0.000301153	0.000156065	0.000321908	0.000134331	0.000301149	4.84775e-05	0.000100383	5.20216e-05	0.000107302	4.47769e-05	0.000100382	0.000107304	4.47769e-05	0.000100385	0.000107303	3.57678e-05	1.49256e-05	3.34612e-05	3.57674e-05	3.57683e-05	1.19226e-05
W	DNM3	chr1.172175552.C.T	0.000661605	FALSE	0.143624	0.388248	0.127528	0.204474	0.098257	0.168606	0.000495282	0.000495282	0.000435062	0.00049528	0.000661605	0.000165094	0.000145021	0.000165093	0.000220534	0.000145019	0.000165093	0.000220533	0.000145021	0.000348627	0.000220535	4.834e-05	5.50312e-05	7.35109e-05	4.83404e-05	0.000116208	7.35113e-05	4.83397e-05	0.000116208	7.3511e-05	0.000116209	1.61133e-05	3.87359e-05	2.45036e-05	3.8736e-05	3.8736e-05	1.29119e-05
W	DNM3	chr1.172175654.T.C	0.00543687	FALSE	0.403049	0.283333	0.353132	0.231519	0.406139	0.386637	0.000495282	0.000495282	0.000401108	0.00543687	0.000647439	0.000165094	0.000133703	0.00181229	0.000215813	0.000133704	0.00181231	0.000215815	0.00489206	0.0003189	0.00181239	4.45679e-05	0.000604102	7.19383e-05	0.00163069	0.0001063	0.00060413	0.0016307	0.0001063	0.000604138	0.00163075	0.000543566	3.54335e-05	0.000201379	0.000543585	0.000543588	0.000181196
W	DNM3	chr1.172177288.C.T	0.000693421	FALSE	0.155665	0.493949	0.140873	0.205244	0.098876	0.171301	0.000495282	0.000495282	0.000377889	0.00049528	0.000693421	0.000165094	0.000125964	0.000165093	0.000231138	0.000125962	0.000165093	0.000231139	0.000125963	0.000296604	0.00023114	4.19878e-05	5.50312e-05	7.70455e-05	4.19881e-05	9.88665e-05	7.70461e-05	4.19873e-05	9.88675e-05	7.70462e-05	9.88679e-05	1.39959e-05	3.29553e-05	2.56818e-05	3.29555e-05	3.29558e-05	1.09851e-05
W	DNM3	chr1.172177508.G.A	0.0010406	FALSE	0.242973	0.16648	0.207772	0.026344	0.307051	0.214172	0.000495282	0.000495282	0.000444029	0.0010406	0.000468366	0.000165094	0.00014801	0.000346871	0.000156122	0.000148009	0.000346874	0.000156122	0.000397552	0.00013818	0.000346869	4.93364e-05	0.000115626	5.20407e-05	0.000132518	4.606e-05	0.000115624	0.000132519	4.60598e-05	0.000115625	0.000132518	4.41733e-05	1.53533e-05	3.8542e-05	4.41728e-05	4.41733e-05	1.47245e-05
W	DNM3	chr1.172177795.C.G	0.000690771	FALSE	0.155737	0.493851	0.140892	0.205473	0.098912	0.171424	0.000495282	0.000495282	0.00038619	0.00049528	0.000690771	0.000165094	0.000128731	0.000165093	0.000230255	0.000128729	0.000165093	0.000230255	0.00012873	0.00030534	0.000230257	4.29101e-05	5.50312e-05	7.67512e-05	4.29104e-05	0.000101779	7.67517e-05	4.29096e-05	0.00010178	7.67517e-05	0.00010178	1.43034e-05	3.39261e-05	2.55837e-05	3.39262e-05	3.39265e-05	1.13087e-05
W	DNM3	chr1.172177887.T.C	0.000495282	FALSE	0.234661	0.165531	0.208005	0.026331	0.303784	0.214356	0.000495282	0.000495282	0.0004439	0.000495279	0.00046951	0.000165094	0.000147966	0.000165093	0.000156503	0.000147966	0.000165093	0.000156503	0.000147958	0.000139544	0.000156503	4.9322e-05	5.5031e-05	5.21678e-05	4.93195e-05	4.65146e-05	5.21676e-05	4.93194e-05	4.65145e-05	5.21677e-05	4.65122e-05	1.64398e-05	1.55048e-05	1.73892e-05	1.55041e-05	1.5504e-05	5.16801e-06
W	DNM3	chr1.172178834.T.C	0.000681379	FALSE	0.231155	0.054379	0.195245	0.026324	0.305946	0.212089	0.000495282	0.000495282	0.000437318	0.000681379	0.000469164	0.000165094	0.000145773	0.000227122	0.000156388	0.000145773	0.00022713	0.000156388	0.000245723	0.000135572	0.000227128	4.85909e-05	7.57085e-05	5.21293e-05	8.19064e-05	4.51906e-05	7.57077e-05	8.1909e-05	4.51905e-05	7.57104e-05	8.19082e-05	2.73025e-05	1.50635e-05	2.52363e-05	2.73023e-05	2.73031e-05	9.1009e-06
W	DNM3	chr1.172179398.T.G	0.00063993	FALSE	0.139317	0.347429	0.123386	0.202778	0.098129	0.168055	0.000495282	0.000495282	0.000491474	0.00049528	0.00063993	0.000165094	0.000163821	0.000165093	0.000213313	0.000163823	0.000165093	0.000213308	0.000163825	0.000398655	0.000213312	5.46063e-05	5.50312e-05	7.11038e-05	5.46068e-05	0.000132887	7.11052e-05	5.46077e-05	0.000132884	7.11034e-05	0.000132885	1.82021e-05	4.42954e-05	2.37015e-05	4.42956e-05	4.42946e-05	1.47651e-05
W	DNM3	chr1.172179968.G.A	0.0051624	FALSE	0.402438	0.28904	0.352683	0.231413	0.406067	0.386391	0.000495282	0.000495282	0.000398968	0.0051624	0.000573319	0.000165094	0.000132989	0.0017208	0.000191106	0.00013299	0.00172082	0.000191108	0.00461194	0.000276268	0.00172089	4.43301e-05	0.000573607	6.37026e-05	0.00153731	9.20892e-05	0.000573631	0.00153732	9.20897e-05	0.000573634	0.00153737	0.000512441	3.06965e-05	0.000191212	0.000512457	0.00051246	0.00017082
W	DNM3	chr1.172180086.A.G	0.00496341	FALSE	0.402441	0.288725	0.352383	0.231766	0.405976	0.386391	0.000495282	0.000495282	0.000417019	0.00496341	0.000573319	0.000165094	0.000139006	0.00165447	0.000191106	0.000139007	0.00165448	0.000191108	0.0046758	0.000293113	0.00165455	4.63358e-05	0.000551496	6.37026e-05	0.0015586	9.77044e-05	0.000551519	0.00155861	9.77049e-05	0.000551523	0.00155865	0.000519536	3.25683e-05	0.000183841	0.000519551	0.000519554	0.000173185
W	DNM3	chr1.172180375.T.G	0.000905453	FALSE	0.246213	0.201581	0.211865	0.02653	0.306721	0.215213	0.000495282	0.000495282	0.000435614	0.000905453	0.000468651	0.000165094	0.000145205	0.000301827	0.000156217	0.000145204	0.000301824	0.000156217	0.000323259	0.000134601	0.000301819	4.84015e-05	0.000100611	5.20724e-05	0.000107756	4.48671e-05	0.000100609	0.000107755	4.48672e-05	0.000100609	0.000107754	3.59194e-05	1.49557e-05	3.35372e-05	3.59189e-05	3.59186e-05	1.19732e-05
W	DNM3	chr1.172180892.C.T	0.000951257	FALSE	0.056409	0.056704	0.047874	0.042576	0.059925	0.096583	0.000495282	0.000495282	0.000951257	0.000495281	0.000480083	0.000165094	0.000317086	0.000165094	0.000160028	0.000317091	0.000165094	0.000160028	0.000317244	0.000302945	0.000160027	0.000105697	5.50312e-05	5.33426e-05	0.000105748	0.000100982	5.33425e-05	0.00010575	0.000100983	5.33425e-05	0.000101034	3.52499e-05	3.36611e-05	1.77808e-05	3.36779e-05	3.36784e-05	1.12262e-05
W	DNM3	chr1.172181127.G.A	0.000600219	FALSE	0.155736	0.492873	0.141034	0.205304	0.09881	0.171117	0.000495282	0.000495282	0.00038905	0.00049528	0.000600219	0.000165094	0.000129685	0.000165093	0.000200071	0.000129682	0.000165093	0.000200071	0.000129683	0.000268487	0.000200075	4.32279e-05	5.50312e-05	6.66898e-05	4.32282e-05	8.94947e-05	6.66912e-05	4.32273e-05	8.94951e-05	6.66911e-05	8.94955e-05	1.44093e-05	2.98314e-05	2.22302e-05	2.98315e-05	2.98317e-05	9.94379e-06
W	DNM3	chr1.172181360.T.C	0.000495282	FALSE	0.065105	0.031459	0.045091	0.100291	0.06236	0.101237	0.000495282	0.000495282	0.000324582	0.000495282	0.000481622	0.000165094	0.000108194	0.000165094	0.000160541	0.000108194	0.000165094	0.000160541	0.00010821	0.00010556	0.000160539	3.60646e-05	5.50313e-05	5.35136e-05	3.60699e-05	3.51865e-05	5.3513e-05	3.60699e-05	3.51865e-05	5.3513e-05	3.51904e-05	1.20233e-05	1.17289e-05	1.78377e-05	1.17301e-05	1.17301e-05	3.91004e-06
W	DNM3	chr1.172182532.G.T	0.00642457	FALSE	0.391764	0.393423	0.341623	0.231499	0.405262	0.384186	0.000495282	0.000495282	0.000416839	0.00642457	0.000547742	0.000165094	0.000138947	0.00214158	0.00018258	0.000138947	0.00214153	0.000182581	0.00608419	0.00027642	0.00214163	4.63159e-05	0.000713861	6.08602e-05	0.00202806	9.21398e-05	0.000713893	0.00202807	9.21403e-05	0.000713878	0.00202814	0.000676021	3.07133e-05	0.000237965	0.000676043	0.000676047	0.000225348
W	DNM3	chr1.172182561.C.G	0.00106888	FALSE	0.053837	0.030852	0.044501	0.042462	0.059918	0.096276	0.000495282	0.000495282	0.00106888	0.000495281	0.000480132	0.000165094	0.000356294	0.000165094	0.000160044	0.000356298	0.000165094	0.000160044	0.000356467	0.000341988	0.000160044	0.000118766	5.50312e-05	5.3348e-05	0.000118822	0.000113996	5.33479e-05	0.000118824	0.000113997	5.33479e-05	0.000114053	3.96079e-05	3.79992e-05	1.77826e-05	3.80178e-05	3.80182e-05	1.26727e-05
W	DNM3	chr1.172182677.T.A	0.00609677	FALSE	0.398967	0.323651	0.348861	0.231524	0.405903	0.385044	0.000495282	0.000495282	0.000434287	0.00609677	0.000564658	0.000165094	0.000144764	0.00203231	0.000188219	0.000144763	0.00203227	0.00018822	0.00606032	0.000303267	0.00203236	4.82548e-05	0.000677442	6.27399e-05	0.00202009	0.000101089	0.000677472	0.00202011	0.000101089	0.000677458	0.00202017	0.000673365	3.36963e-05	0.000225825	0.000673385	0.000673393	0.000224463
W	DNM3	chr1.172182772.A.G	0.000495282	FALSE	0.064246	0.031337	0.045029	0.10029	0.061589	0.102707	0.000495282	0.000495282	0.00032486	0.000495281	0.000480259	0.000165094	0.000108287	0.000165094	0.000160086	0.000108287	0.000165094	0.000160086	0.000108298	0.000104579	0.000160086	3.60956e-05	5.50312e-05	5.33621e-05	3.60995e-05	3.48596e-05	5.33618e-05	3.60994e-05	3.48596e-05	5.33618e-05	3.48632e-05	1.20331e-05	1.16199e-05	1.77873e-05	1.16211e-05	1.16211e-05	3.87369e-06
W	DNM3	chr1.172184084.T.G	0.000601212	FALSE	0.159735	0.466308	0.14094	0.207904	0.101717	0.170995	0.000495282	0.000495282	0.000410485	0.00049528	0.000601212	0.000165094	0.000136829	0.000165093	0.000200403	0.000136827	0.000165093	0.000200402	0.000136828	0.000289658	0.000200408	4.56094e-05	5.50312e-05	6.68003e-05	4.56098e-05	9.65521e-05	6.68022e-05	4.5609e-05	9.65521e-05	6.68019e-05	9.65525e-05	1.52031e-05	3.21838e-05	2.22672e-05	3.2184e-05	3.2184e-05	1.07279e-05
W	DNM3	chr1.172184127.T.C	0.000495282	FALSE	0.06577	0.057576	0.048531	0.100194	0.060057	0.101666	0.000495282	0.000495282	0.000324357	0.000495281	0.000481205	0.000165094	0.000108119	0.000165094	0.000160401	0.000108119	0.000165094	0.000160401	0.000108127	0.00010513	0.000160401	3.60397e-05	5.50312e-05	5.34671e-05	3.60423e-05	3.50432e-05	5.34668e-05	3.60423e-05	3.50432e-05	5.34668e-05	3.50452e-05	1.20141e-05	1.16811e-05	1.78223e-05	1.16817e-05	1.16818e-05	3.89392e-06
W	DNM3	chr1.172184757.T.C	0.000920329	FALSE	0.231448	0.054862	0.195515	0.02618	0.306118	0.212518	0.000495282	0.000495282	0.000450318	0.000920329	0.000470316	0.000165094	0.000150106	0.000306769	0.000156772	0.000150106	0.000306781	0.000156772	0.000362839	0.000143282	0.000306779	5.00352e-05	0.000102258	5.22573e-05	0.000120945	4.77606e-05	0.000102257	0.000120948	4.77604e-05	0.000102261	0.000120947	4.03155e-05	1.59201e-05	3.40862e-05	4.03153e-05	4.03162e-05	1.34386e-05
W	DNM3	chr1.172184815.C.T	0.000495282	FALSE	0.065618	0.057466	0.048295	0.100165	0.059875	0.101727	0.000495282	0.000495282	0.000324617	0.000495281	0.000481179	0.000165094	0.000108206	0.000165094	0.000160393	0.000108205	0.000165094	0.000160393	0.000108213	0.00010523	0.000160392	3.60685e-05	5.50312e-05	5.34642e-05	3.6071e-05	3.50768e-05	5.3464e-05	3.60709e-05	3.50768e-05	5.34639e-05	3.50787e-05	1.20237e-05	1.16923e-05	1.78213e-05	1.16929e-05	1.16929e-05	3.89764e-06
W	DNM3	chr1.172185472.G.T	0.000592247	FALSE	0.065625	0.161506	0.043173	0.146466	0.036819	0.031051	0.000495282	0.000495282	0.000293867	0.000495281	0.000592247	0.000165094	9.79556e-05	0.000165094	0.000197417	9.79555e-05	0.000165094	0.000197415	9.79513e-05	0.000112265	0.000197401	3.26519e-05	5.50313e-05	6.58053e-05	3.26505e-05	3.7422e-05	6.58007e-05	3.26504e-05	3.74215e-05	6.58e-05	3.74334e-05	1.08835e-05	1.24739e-05	2.19335e-05	1.24779e-05	1.24777e-05	4.15929e-06
W	DNM3	chr1.172186084.T.C	0.000603027	FALSE	0.155467	0.492091	0.14103	0.206334	0.098075	0.170872	0.000495282	0.000495282	0.000387695	0.00049528	0.000603027	0.000165094	0.000129234	0.000165093	0.000201007	0.00012923	0.000165093	0.000201007	0.000129232	0.000268512	0.000201009	4.30775e-05	5.50312e-05	6.70016e-05	4.30779e-05	8.95028e-05	6.70022e-05	4.30768e-05	8.95036e-05	6.70023e-05	8.9504e-05	1.43592e-05	2.98341e-05	2.23338e-05	2.98343e-05	2.98345e-05	9.9447e-06
W	DNM3	chr1.172186453.C.T	0.00105619	FALSE	0.053812	0.031367	0.044655	0.042448	0.059804	0.096093	0.000495282	0.000495282	0.00105619	0.000495281	0.000480151	0.000165094	0.000352065	0.000165094	0.00016005	0.000352069	0.000165094	0.00016005	0.000352241	0.000338785	0.00016005	0.000117356	5.50312e-05	5.33501e-05	0.000117414	0.000112928	5.33501e-05	0.000117415	0.00011293	5.33501e-05	0.000112986	3.91383e-05	3.76432e-05	1.77834e-05	3.76622e-05	3.76626e-05	1.25542e-05
W	DNM3	chr1.172186548.G.A	0.00106264	FALSE	0.056484	0.057613	0.048167	0.042459	0.059914	0.096643	0.000495282	0.000495282	0.00106264	0.000495281	0.000480082	0.000165094	0.000354215	0.000165094	0.000160027	0.00035422	0.000165094	0.000160027	0.000354402	0.000337251	0.000160027	0.000118073	5.50312e-05	5.33424e-05	0.000118134	0.000112417	5.33424e-05	0.000118136	0.000112419	5.33424e-05	0.000112479	3.93787e-05	3.74729e-05	1.77808e-05	3.74929e-05	3.74935e-05	1.24979e-05
W	DNM3	chr1.172186611.G.A	0.00589785	FALSE	0.397997	0.324682	0.348324	0.232624	0.404404	0.385473	0.000495282	0.000495282	0.000482336	0.00526075	0.000593276	0.000165094	0.000160781	0.00175364	0.000197758	0.000160779	0.00175359	0.00019776	0.00589785	0.000370702	0.00175368	5.35938e-05	0.000584549	6.59196e-05	0.0019659	0.000123567	0.000584577	0.00196595	0.000123568	0.000584561	0.00196601	0.000655302	4.11891e-05	0.00019486	0.00065532	0.000655337	0.00021844
W	DNM3	chr1.172187746.A.G	0.00103643	FALSE	0.4033	0.294529	0.347891	0.234134	0.414584	0.385105	0.000495282	0.000495282	0.000484987	0.000981748	0.000602677	0.000165094	0.000161662	0.00032725	0.000200892	0.000161663	0.000327251	0.000200893	0.00103643	0.000380459	0.000327265	5.38877e-05	0.000109084	6.69643e-05	0.000345476	0.00012682	0.000109089	0.000345478	0.00012682	0.000109089	0.000345484	0.000115159	4.22733e-05	3.6363e-05	0.000115161	0.000115161	3.83869e-05
W	DNM3	chr1.172188202.A.T	0.000821475	FALSE	0.241492	0.159542	0.206756	0.026254	0.305912	0.214049	0.000495282	0.000495282	0.000447661	0.000821475	0.000468495	0.000165094	0.00014922	0.000273829	0.000156165	0.00014922	0.000273829	0.000156165	0.000318964	0.000139956	0.000273826	4.974e-05	9.12778e-05	5.20551e-05	0.000106322	4.66519e-05	9.12768e-05	0.000106323	4.66518e-05	9.12769e-05	0.000106322	3.54412e-05	1.55506e-05	3.04261e-05	3.54409e-05	3.5441e-05	1.18138e-05
W	DNM3	chr1.172188445.C.A	0.00600775	FALSE	0.397636	0.3293	0.347835	0.23263	0.404537	0.384861	0.000495282	0.000495282	0.000483542	0.00534072	0.000567764	0.000165094	0.000161182	0.00178028	0.000189254	0.000161181	0.00178025	0.000189255	0.00600775	0.000350713	0.00178033	5.37276e-05	0.000593431	6.30849e-05	0.00200254	0.000116904	0.000593458	0.00200259	0.000116905	0.000593446	0.00200264	0.000667516	3.89681e-05	0.00019782	0.000667534	0.000667547	0.000222512
W	DNM3	chr1.172188731.C.T	0.000924932	FALSE	0.241457	0.159365	0.206729	0.026258	0.305886	0.214049	0.000495282	0.000495282	0.000447666	0.000924932	0.000468495	0.000165094	0.000149222	0.000308315	0.000156165	0.000149221	0.000308316	0.000156165	0.000359579	0.000139958	0.000308312	4.97405e-05	0.000102773	5.20551e-05	0.000119861	4.66526e-05	0.000102772	0.000119861	4.66524e-05	0.000102772	0.00011986	3.99541e-05	1.55508e-05	3.42579e-05	3.99537e-05	3.99539e-05	1.33181e-05
W	DNM3	chr1.172189017.A.G	0.00105539	FALSE	0.05353	0.031224	0.044498	0.042458	0.059344	0.096337	0.000495282	0.000495282	0.00105539	0.000495281	0.000480112	0.000165094	0.000351796	0.000165094	0.000160037	0.0003518	0.000165094	0.000160037	0.000352003	0.000336857	0.000160037	0.000117267	5.50312e-05	5.33458e-05	0.000117334	0.000112286	5.33457e-05	0.000117336	0.000112287	5.33457e-05	0.000112354	3.91119e-05	3.7429e-05	1.77819e-05	3.74514e-05	3.74518e-05	1.24839e-05
W	DNM3	chr1.172189669.G.C	0.00625696	FALSE	0.401151	0.294031	0.351614	0.232691	0.404649	0.385718	0.000495282	0.000495282	0.000490594	0.00546832	0.000551366	0.000165094	0.000163532	0.00182278	0.000183789	0.000163532	0.00182279	0.00018379	0.00625696	0.000343068	0.00182286	5.45108e-05	0.000607597	6.12632e-05	0.00208565	0.000114356	0.000607622	0.00208566	0.000114356	0.000607626	0.00208571	0.000695219	3.81188e-05	0.000202542	0.000695236	0.000695239	0.000231746
W	DNM3	chr1.172189772.C.T	0.000603547	FALSE	0.155482	0.491467	0.140718	0.206586	0.097985	0.17075	0.000495282	0.000495282	0.000397827	0.00049528	0.000603547	0.000165094	0.000132611	0.000165093	0.00020118	0.000132608	0.000165093	0.00020118	0.000132609	0.000278701	0.000201182	4.42032e-05	5.50312e-05	6.70594e-05	4.42036e-05	9.28993e-05	6.706e-05	4.42026e-05	9.28998e-05	6.706e-05	9.29003e-05	1.47344e-05	3.09662e-05	2.23531e-05	3.09664e-05	3.09666e-05	1.03221e-05
W	DNM3	chr1.172190124.T.A	0.000606868	FALSE	0.155505	0.490996	0.140754	0.206463	0.097981	0.170811	0.000495282	0.000495282	0.000414495	0.00049528	0.000606868	0.000165094	0.000138167	0.000165093	0.000202287	0.000138164	0.000165093	0.000202287	0.000138165	0.000296937	0.000202289	4.60552e-05	5.50312e-05	6.74284e-05	4.60556e-05	9.8978e-05	6.7429e-05	4.60546e-05	9.89784e-05	6.7429e-05	9.8979e-05	1.53517e-05	3.29925e-05	2.24761e-05	3.29927e-05	3.29928e-05	1.09975e-05
W	DNM3	chr1.172190253.A.G	0.00672806	FALSE	0.397576	0.328699	0.348051	0.232614	0.404353	0.38486	0.000495282	0.000495282	0.000488179	0.00589605	0.000572807	0.000165094	0.000162728	0.00196539	0.000190935	0.000162727	0.00196536	0.000190936	0.00672806	0.000359297	0.00196545	5.42428e-05	0.000655133	6.36453e-05	0.00224265	0.000119766	0.000655164	0.00224269	0.000119766	0.000655154	0.00224275	0.000747553	3.9922e-05	0.000218389	0.000747573	0.000747585	0.000249191
W	DNM3	chr1.172190259.G.A	0.000630411	FALSE	0.157443	0.492352	0.140853	0.206607	0.098016	0.17124	0.000495282	0.000495282	0.000397227	0.00049528	0.000630411	0.000165094	0.000132411	0.000165094	0.000210135	0.000132408	0.000165093	0.000210135	0.000132409	0.000291524	0.000210135	4.41365e-05	5.50312e-05	7.00442e-05	4.41369e-05	9.71733e-05	7.00442e-05	4.41359e-05	9.7174e-05	7.00443e-05	9.71746e-05	1.47122e-05	3.23909e-05	2.33478e-05	3.23911e-05	3.23914e-05	1.0797e-05
W	DNM3	chr1.172190545.G.A	0.00105653	FALSE	0.053503	0.031194	0.044461	0.04245	0.059314	0.096276	0.000495282	0.000495282	0.00105653	0.000495281	0.000480105	0.000165094	0.000352176	0.000165094	0.000160035	0.00035218	0.000165094	0.000160035	0.000352374	0.000336721	0.000160035	0.000117393	5.50312e-05	5.3345e-05	0.000117458	0.00011224	5.33449e-05	0.000117459	0.000112241	5.33449e-05	0.000112306	3.91531e-05	3.74138e-05	1.77816e-05	3.74352e-05	3.74356e-05	1.24785e-05
W	DNM3	chr1.172190677.G.A	0.000536645	FALSE	0.393434	0.332195	0.347821	0.23262	0.402466	0.384983	0.000495282	0.000495282	0.000488423	0.000495279	0.000536645	0.000165094	0.00016281	0.000165093	0.00017888	0.000162808	0.000165093	0.000178882	0.000398188	0.000328286	0.000178885	5.42701e-05	5.50309e-05	5.96267e-05	0.000132721	0.000109428	5.96278e-05	0.000132729	0.000109429	5.96286e-05	0.00013273	4.42404e-05	3.64762e-05	1.9876e-05	4.42407e-05	4.42433e-05	1.47469e-05
W	DNM3	chr1.172191126.T.C	0.000560323	FALSE	0.393204	0.331946	0.348067	0.232376	0.402243	0.385411	0.000495282	0.000495282	0.000476577	0.000495279	0.000560323	0.000165094	0.000158861	0.000165093	0.000186774	0.00015886	0.000165093	0.000186775	0.000480659	0.000338264	0.000186772	5.29539e-05	5.50309e-05	6.22582e-05	0.000160212	0.000112754	6.22571e-05	0.00016022	0.000112755	6.22576e-05	0.000160221	5.34038e-05	3.75849e-05	2.07525e-05	5.34044e-05	5.34071e-05	1.78015e-05
W	DNM3	chr1.172191690.G.A	0.000536979	FALSE	0.393564	0.332004	0.347826	0.23258	0.402647	0.384983	0.000495282	0.000495282	0.000496583	0.000495279	0.000536979	0.000165094	0.00016553	0.000165093	0.000178991	0.000165528	0.000165093	0.000178993	0.000429636	0.00033542	0.000178996	5.51768e-05	5.50309e-05	5.96638e-05	0.000143203	0.000111806	5.96646e-05	0.000143212	0.000111807	5.96653e-05	0.000143213	4.77342e-05	3.72689e-05	1.98882e-05	4.77346e-05	4.77375e-05	1.59115e-05
W	DNM3	chr1.172191929.G.T	0.0010555	FALSE	0.056472	0.061577	0.048576	0.042443	0.059744	0.096399	0.000495282	0.000495282	0.0010555	0.000495281	0.000480129	0.000165094	0.000351834	0.000165094	0.000160043	0.000351839	0.000165094	0.000160043	0.000351973	0.000334969	0.000160043	0.00011728	5.50312e-05	5.33476e-05	0.000117324	0.000111656	5.33476e-05	0.000117326	0.000111658	5.33476e-05	0.000111702	3.91086e-05	3.72193e-05	1.77825e-05	3.72341e-05	3.72346e-05	1.24115e-05
W	DNM3	chr1.172191930.T.G	0.006534	FALSE	0.397736	0.328982	0.347864	0.23248	0.404672	0.385044	0.000495282	0.000495282	0.000504333	0.00553787	0.000568486	0.000165094	0.000168113	0.001846	0.000189495	0.000168112	0.00184597	0.000189496	0.006534	0.000370528	0.00184605	5.60377e-05	0.000615336	6.31652e-05	0.00217796	0.000123509	0.000615364	0.002178	0.00012351	0.000615353	0.00217806	0.000725987	4.11698e-05	0.000205122	0.000726006	0.000726021	0.000242002
W	DNM3	chr1.172192219.C.T	0.000536979	FALSE	0.393445	0.331878	0.347798	0.23253	0.402465	0.384983	0.000495282	0.000495282	0.000502209	0.000495279	0.000536979	0.000165094	0.000167405	0.000165093	0.000178991	0.000167404	0.000165093	0.000178993	0.000437813	0.000340106	0.000178996	5.58019e-05	5.50309e-05	5.96638e-05	0.000145929	0.000113368	5.96646e-05	0.000145937	0.000113369	5.96653e-05	0.000145938	4.8643e-05	3.77896e-05	1.98882e-05	4.86433e-05	4.86461e-05	1.62144e-05
W	DNM3	chr1.172192413.A.C	0.000495282	FALSE	0.066218	0.061949	0.049097	0.097602	0.05996	0.102033	0.000495282	0.000495282	0.000321727	0.000495281	0.00048063	0.000165094	0.000107243	0.000165094	0.00016021	0.000107242	0.000165094	0.00016021	0.000107246	0.000103028	0.000160209	3.57475e-05	5.50312e-05	5.34034e-05	3.57485e-05	3.43428e-05	5.34032e-05	3.57485e-05	3.43428e-05	5.34031e-05	3.43435e-05	1.19162e-05	1.14476e-05	1.7801e-05	1.14478e-05	1.14478e-05	3.81595e-06
W	DNM3	chr1.172193019.T.C	0.000523054	FALSE	0.397293	0.296236	0.352307	0.23265	0.402877	0.386085	0.000495282	0.000495282	0.000500683	0.000495279	0.000523054	0.000165094	0.000166895	0.000165093	0.000174351	0.000166895	0.000165093	0.000174352	0.000324099	0.000324135	0.000174358	5.5632e-05	5.5031e-05	5.8117e-05	0.00010803	0.000108045	5.81192e-05	0.000108033	0.000108045	5.81195e-05	0.000108045	3.601e-05	3.60151e-05	1.93731e-05	3.60151e-05	3.60153e-05	1.20051e-05
W	DNM3	chr1.172193200.C.A	0.000604971	FALSE	0.155591	0.490874	0.14097	0.20653	0.098055	0.170872	0.000495282	0.000495282	0.000407299	0.00049528	0.000604971	0.000165094	0.000135768	0.000165093	0.000201655	0.000135765	0.000165093	0.000201655	0.000135766	0.000288785	0.000201658	4.52557e-05	5.50312e-05	6.72177e-05	4.52561e-05	9.62605e-05	6.72188e-05	4.52551e-05	9.62609e-05	6.72188e-05	9.62614e-05	1.50852e-05	3.20866e-05	2.2406e-05	3.20868e-05	3.20869e-05	1.06955e-05
W	DNM3	chr1.172193274.G.C	0.000524748	FALSE	0.397017	0.2966	0.351607	0.232625	0.402591	0.385779	0.000495282	0.000495282	0.000499915	0.000495279	0.000524748	0.000165094	0.000166639	0.000165093	0.000174915	0.000166639	0.000165093	0.000174916	0.000393007	0.000325311	0.00017492	5.55467e-05	5.50309e-05	5.83053e-05	0.000130999	0.000108437	5.83065e-05	0.000131002	0.000108438	5.83069e-05	0.000131003	4.36663e-05	3.61459e-05	1.94355e-05	4.36666e-05	4.36676e-05	1.45555e-05
W	DNM3	chr1.172193319.A.C	0.000524764	FALSE	0.397021	0.296591	0.35161	0.232619	0.402599	0.385718	0.000495282	0.000495282	0.000500265	0.000495279	0.000524764	0.000165094	0.000166756	0.000165093	0.000174921	0.000166756	0.000165093	0.000174922	0.00039128	0.000325604	0.000174925	5.55856e-05	5.50309e-05	5.8307e-05	0.000130424	0.000108535	5.83082e-05	0.000130427	0.000108535	5.83086e-05	0.000130427	4.34745e-05	3.61784e-05	1.94361e-05	4.34748e-05	4.34757e-05	1.44916e-05
W	DNM3	chr1.172193481.A.G	0.000540167	FALSE	0.395068	0.296556	0.351634	0.220789	0.402714	0.38584	0.000495282	0.000495282	0.000540167	0.000495279	0.000524423	0.000165094	0.000180057	0.000165093	0.000174807	0.000180057	0.000165093	0.000174808	0.000362781	0.000356783	0.000174814	6.00193e-05	5.50309e-05	5.82691e-05	0.000120923	0.000118928	5.8271e-05	0.000120927	0.000118928	5.82713e-05	0.000120927	4.03077e-05	3.96428e-05	1.94237e-05	4.03079e-05	4.03089e-05	1.34359e-05
W	DNM3	chr1.172193773.A.C	0.000495282	FALSE	0.071536	0.127028	0.057601	0.105205	0.060368	0.102952	0.000495282	0.000495282	0.000462768	0.000495281	0.000481084	0.000165094	0.000154256	0.000165094	0.000160361	0.000154256	0.000165094	0.000160361	0.000154303	0.000154656	0.00016036	5.14189e-05	5.50312e-05	5.34537e-05	5.14344e-05	5.15521e-05	5.34534e-05	5.14343e-05	5.15522e-05	5.34534e-05	5.15671e-05	1.71448e-05	1.71841e-05	1.78178e-05	1.7189e-05	1.71891e-05	5.7297e-06
W	DNM3	chr1.172193956.G.A	0.00086492	FALSE	0.056358	0.061651	0.048577	0.041406	0.05983	0.096521	0.000495282	0.000495282	0.00086492	0.000495281	0.000480122	0.000165094	0.000288307	0.000165094	0.000160041	0.00028831	0.000165094	0.000160041	0.000288409	0.000275359	0.000160041	9.61034e-05	5.50312e-05	5.33469e-05	9.61365e-05	9.17864e-05	5.33469e-05	9.61376e-05	9.17875e-05	5.33469e-05	9.18203e-05	3.20459e-05	3.05958e-05	1.77823e-05	3.06068e-05	3.06072e-05	1.02024e-05
W	DNM3	chr1.172194013.C.A	0.000913266	FALSE	0.063107	0.126838	0.057065	0.041451	0.060178	0.097562	0.000495282	0.000495282	0.000913266	0.000495281	0.000479984	0.000165094	0.000304422	0.000165094	0.000159995	0.000304425	0.000165094	0.000159995	0.000304568	0.000293213	0.000159994	0.000101475	5.50312e-05	5.33315e-05	0.000101523	9.77378e-05	5.33314e-05	0.000101524	9.77389e-05	5.33314e-05	9.77862e-05	3.38413e-05	3.25796e-05	1.77771e-05	3.25954e-05	3.25957e-05	1.08653e-05
W	DNM3	chr1.172194103.T.C	0.00603067	FALSE	0.399034	0.294353	0.351499	0.220658	0.404386	0.38584	0.000495282	0.000495282	0.000568568	0.00466127	0.000555081	0.000165094	0.000189523	0.00155376	0.000185027	0.000189524	0.00155377	0.000185028	0.00603067	0.000415939	0.00155383	6.31747e-05	0.000517924	6.1676e-05	0.00201021	0.000138646	0.000517946	0.00201023	0.000138647	0.000517948	0.00201026	0.000670072	4.62157e-05	0.00017265	0.000670084	0.000670088	0.000223361
W	DNM3	chr1.172194141.G.C	0.000604971	FALSE	0.153922	0.491149	0.140516	0.196573	0.097995	0.170872	0.000495282	0.000495282	0.000500531	0.00049528	0.000604971	0.000165094	0.000166847	0.000165093	0.000201655	0.000166842	0.000165093	0.000201655	0.000166844	0.000383207	0.000201656	5.5615e-05	5.50312e-05	6.72175e-05	5.56157e-05	0.000127735	6.72178e-05	5.56139e-05	0.000127734	6.72179e-05	0.000127736	1.85383e-05	4.25778e-05	2.24057e-05	4.25782e-05	4.25782e-05	1.41926e-05
W	DNM3	chr1.172194160.G.A	0.00060384	FALSE	0.153873	0.491669	0.140413	0.196802	0.097948	0.170934	0.000495282	0.000495282	0.000492236	0.00049528	0.00060384	0.000165094	0.000164082	0.000165093	0.000201278	0.000164077	0.000165093	0.000201278	0.000164079	0.000373931	0.000201278	5.46933e-05	5.50312e-05	6.70919e-05	5.46939e-05	0.000124643	6.7092e-05	5.46923e-05	0.000124643	6.7092e-05	0.000124644	1.82311e-05	4.15472e-05	2.23638e-05	4.15476e-05	4.15475e-05	1.38491e-05
W	DNM3	chr1.172194239.A.T	0.000540806	FALSE	0.394966	0.296618	0.351707	0.220773	0.402566	0.385718	0.000495282	0.000495282	0.000540806	0.000495279	0.000523069	0.000165094	0.000180269	0.000165093	0.000174356	0.00018027	0.000165093	0.000174357	0.000405679	0.000355653	0.00017436	6.00902e-05	5.50309e-05	5.81186e-05	0.000135222	0.000118551	5.81199e-05	0.000135226	0.000118551	5.81203e-05	0.000135226	4.5074e-05	3.95172e-05	1.93733e-05	4.50742e-05	4.50754e-05	1.50247e-05
W	DNM3	chr1.172194568.G.A	0.00118	FALSE	0.251161	0.105404	0.200749	0.038069	0.305679	0.212518	0.000495282	0.000495282	0.000481136	0.00118	0.000468174	0.000165094	0.000160379	0.000393321	0.000156058	0.000160378	0.00039334	0.000156058	0.000506582	0.000153194	0.000393334	5.34594e-05	0.000131109	5.20193e-05	0.00016886	5.10648e-05	0.000131107	0.000168863	5.10642e-05	0.000131114	0.000168861	5.62874e-05	1.70214e-05	4.37032e-05	5.62868e-05	5.62877e-05	1.87625e-05
W	DNM3	chr1.172194631.T.C	0.00532394	FALSE	0.399219	0.293845	0.351646	0.220773	0.40455	0.38584	0.000495282	0.000495282	0.000540835	0.00434439	0.00055474	0.000165094	0.000180279	0.00144813	0.000184913	0.000180279	0.00144814	0.000184914	0.00532394	0.000390889	0.0014482	6.00932e-05	0.000482715	6.16381e-05	0.00177464	0.000130296	0.000482735	0.00177465	0.000130297	0.000482737	0.00177468	0.000591547	4.34324e-05	0.000160913	0.000591559	0.000591562	0.000197186
W	DNM3	chr1.172195250.C.T	0.00575483	FALSE	0.399113	0.293937	0.351629	0.220782	0.404407	0.385779	0.000495282	0.000495282	0.000541781	0.0046708	0.000555173	0.000165094	0.000180594	0.00155694	0.000185058	0.000180595	0.00155695	0.000185059	0.00575483	0.000392175	0.00155701	6.01983e-05	0.000518983	6.16863e-05	0.00191827	0.000130725	0.000519004	0.00191828	0.000130726	0.000519007	0.00191832	0.000639424	4.35752e-05	0.000173003	0.000639437	0.000639439	0.000213146
W	DNM3	chr1.172195359.G.T	0.00286702	FALSE	0.407311	0.258301	0.351498	0.222292	0.414742	0.38584	0.000495282	0.000495282	0.000532045	0.00243049	0.000554337	0.000165094	0.000177347	0.00081015	0.000184779	0.00017735	0.000810168	0.00018478	0.00286702	0.000382645	0.0008102	5.91161e-05	0.000270052	6.15935e-05	0.000955695	0.000127548	0.000270063	0.000955673	0.000127549	0.000270069	0.000955689	0.000318565	4.25163e-05	9.00215e-05	0.00031857	0.000318563	0.00010619
W	DNM3	chr1.172195366.C.A	0.00059248	FALSE	0.154431	0.491032	0.140669	0.196869	0.097931	0.171178	0.000495282	0.000495282	0.000476935	0.00049528	0.00059248	0.000165094	0.000158981	0.000165093	0.000197491	0.000158977	0.000165093	0.000197491	0.000158978	0.000350508	0.000197495	5.29931e-05	5.50312e-05	6.58298e-05	5.29936e-05	0.000116835	6.58309e-05	5.29921e-05	0.000116835	6.58309e-05	0.000116836	1.76643e-05	3.89447e-05	2.19434e-05	3.8945e-05	3.8945e-05	1.29816e-05
W	DNM3	chr1.172195369.A.T	0.000601462	FALSE	0.156212	0.492323	0.140669	0.196868	0.097889	0.170934	0.000495282	0.000495282	0.000476958	0.000495281	0.000601462	0.000165094	0.000158989	0.000165094	0.000200485	0.000158984	0.000165094	0.000200485	0.000158986	0.000356867	0.000200485	5.29957e-05	5.50312e-05	6.68277e-05	5.29963e-05	0.000118955	6.68277e-05	5.29948e-05	0.000118955	6.68278e-05	0.000118956	1.76653e-05	3.96513e-05	2.22757e-05	3.96516e-05	3.96516e-05	1.32171e-05
W	DNM3	chr1.172195556.A.G	0.0011028	FALSE	0.260529	0.194145	0.210826	0.038103	0.30585	0.214846	0.000495282	0.000495282	0.00048089	0.0011028	0.000468077	0.000165094	0.000160296	0.000367611	0.000156026	0.000160296	0.000367606	0.000156026	0.000472292	0.000153772	0.0003676	5.34319e-05	0.000122539	5.20086e-05	0.000157431	5.12575e-05	0.000122537	0.000157433	5.12568e-05	0.000122536	0.000157431	5.24778e-05	1.70856e-05	4.08466e-05	5.24773e-05	5.24777e-05	1.74927e-05
W	DNM3	chr1.172195717.C.A	0.000919182	FALSE	0.063159	0.126757	0.057011	0.041452	0.059947	0.09793	0.000495282	0.000495282	0.000919182	0.000495281	0.000479891	0.000165094	0.000306394	0.000165094	0.000159964	0.000306397	0.000165094	0.000159964	0.000306587	0.000293049	0.000159963	0.000102132	5.50312e-05	5.33212e-05	0.000102196	9.76832e-05	5.33212e-05	0.000102197	9.76842e-05	5.33212e-05	9.77467e-05	3.40656e-05	3.25614e-05	1.77737e-05	3.25823e-05	3.25826e-05	1.08609e-05
W	DNM3	chr1.172196657.G.A	0.00609995	FALSE	0.395533	0.329276	0.347744	0.220744	0.404209	0.385228	0.000495282	0.000495282	0.00054174	0.00493819	0.000604937	0.000165094	0.000180582	0.00164611	0.000201644	0.000180581	0.00164607	0.000201646	0.00609995	0.000441699	0.00164615	6.01942e-05	0.000548704	6.7215e-05	0.00203325	0.000147233	0.000548731	0.00203332	0.000147233	0.000548719	0.00203336	0.000677752	4.90777e-05	0.000182911	0.000677767	0.000677788	0.000225922
