## Supplementary material for "Expanding the genetic landscape of endometriosis: Integrative -omics analyses implicate key genes and pathways in a multi-ancestry study of over one million women": All Supplemental Tables (part 6 of 20)

### Sheet: S11_mesusie_pip_results (continued)
Phenotype	Locus	SNP	Max_PIP	Putative_Causal	MAF_META	MAF_AFR	MAF_AMR	MAF_EAS	MAF_EUR	MAF_SAS	AFR	AMR	EAS	EUR	SAS	AFR_AMR	AFR_EAS	AFR_EUR	AFR_SAS	AMR_EAS	AMR_EUR	AMR_SAS	EAS_EUR	EAS_SAS	EUR_SAS	AFR_AMR_EAS	AFR_AMR_EUR	AFR_AMR_SAS	AFR_EAS_EUR	AFR_EAS_SAS	AFR_EUR_SAS	AMR_EAS_EUR	AMR_EAS_SAS	AMR_EUR_SAS	EAS_EUR_SAS	AFR_AMR_EAS_EUR	AFR_AMR_EAS_SAS	AFR_AMR_EUR_SAS	AFR_EAS_EUR_SAS	AMR_EAS_EUR_SAS	AFR_AMR_EAS_EUR_SAS
W	DNM3	chr1.172197070.G.C	0.0010785	FALSE	0.256718	0.159325	0.206829	0.03809	0.305598	0.214111	0.000495282	0.000495282	0.000481009	0.0010785	0.000468525	0.000165094	0.000160336	0.000359503	0.000156175	0.000160336	0.000359504	0.000156175	0.00046191	0.000154833	0.0003595	5.34452e-05	0.000119836	5.20584e-05	0.00015397	5.16111e-05	0.000119835	0.000153972	5.16106e-05	0.000119835	0.000153971	5.13239e-05	1.72035e-05	3.99457e-05	5.13236e-05	5.13241e-05	1.7108e-05
W	DNM3	chr1.172197408.C.T	0.000598029	FALSE	0.332415	0.32254	0.268032	0.143276	0.366559	0.31792	0.000495282	0.000495282	0.000598029	0.000584831	0.00046329	0.000165094	0.000199343	0.000194944	0.00015443	0.00019934	0.000194946	0.00015443	0.000338671	0.000200775	0.000194945	6.64466e-05	6.49821e-05	5.14767e-05	0.00011289	6.69251e-05	6.49819e-05	0.000112891	6.6924e-05	6.49825e-05	0.000112891	3.76301e-05	2.2308e-05	2.16609e-05	3.76302e-05	3.76304e-05	1.25434e-05
W	DNM3	chr1.172197862.C.T	0.000591616	FALSE	0.333187	0.344847	0.273921	0.14331	0.370758	0.318472	0.000495282	0.000495282	0.000591616	0.00049528	0.000462851	0.000165094	0.000197205	0.000165093	0.000154284	0.000197202	0.000165093	0.000154284	0.000197149	0.000197277	0.000154284	6.57341e-05	5.50311e-05	5.14279e-05	6.57164e-05	6.5759e-05	5.14279e-05	6.57153e-05	6.57579e-05	5.1428e-05	6.57403e-05	2.19051e-05	2.19193e-05	1.71427e-05	2.19134e-05	2.19131e-05	7.30436e-06
W	DNM3	chr1.172198086.T.C	0.000776783	FALSE	0.259684	0.193473	0.210478	0.038103	0.305365	0.214968	0.000495282	0.000495282	0.000481248	0.000776783	0.000468013	0.000165094	0.000160416	0.000258935	0.000156004	0.000160415	0.000258933	0.000156004	0.000331501	0.000153749	0.000258928	5.34717e-05	8.63133e-05	5.20015e-05	0.0001105	5.12495e-05	8.63119e-05	0.000110502	5.12488e-05	8.63111e-05	0.0001105	3.68339e-05	1.70829e-05	2.87712e-05	3.68336e-05	3.68339e-05	1.2278e-05
W	DNM3	chr1.172198094.T.G	0.000495282	FALSE	0.064222	0.061895	0.049115	0.105171	0.059583	0.101788	0.000495282	0.000495282	0.000463353	0.000495281	0.000480956	0.000165094	0.000154451	0.000165094	0.000160318	0.000154451	0.000165094	0.000160318	0.000154498	0.00015421	0.000160318	5.14838e-05	5.50312e-05	5.34395e-05	5.14994e-05	5.14034e-05	5.34392e-05	5.14994e-05	5.14035e-05	5.34391e-05	5.14185e-05	1.71665e-05	1.71345e-05	1.7813e-05	1.71395e-05	1.71396e-05	5.71319e-06
W	DNM3	chr1.172199560.C.T	0.000605436	FALSE	0.15396	0.490927	0.140656	0.196893	0.097935	0.170811	0.000495282	0.000495282	0.000475686	0.00049528	0.000605436	0.000165094	0.000158564	0.000165093	0.00020181	0.00015856	0.000165093	0.00020181	0.000158562	0.000358376	0.000201809	5.28542e-05	5.50312e-05	6.72693e-05	5.28548e-05	0.000119458	6.72689e-05	5.28534e-05	0.000119458	6.72688e-05	0.000119459	1.76181e-05	3.98189e-05	2.24227e-05	3.98193e-05	3.98192e-05	1.3273e-05
W	DNM3	chr1.172200224.G.A	0.00778115	FALSE	0.39908	0.29373	0.351369	0.220783	0.404354	0.38584	0.000495282	0.000495282	0.000536992	0.00628644	0.000552187	0.000165094	0.000178997	0.00209547	0.000184062	0.000178998	0.00209549	0.000184063	0.00778115	0.000384957	0.00209558	5.96661e-05	0.000698496	6.13544e-05	0.00259372	0.000128319	0.000698526	0.00259372	0.00012832	0.000698532	0.00259378	0.000864576	4.27732e-05	0.000232844	0.000864595	0.000864594	0.000288199
W	DNM3	chr1.172200533.G.A	0.000786775	FALSE	0.082367	0.187418	0.062279	0.181936	0.046862	0.109444	0.000495282	0.000495282	0.000786775	0.000495281	0.000579109	0.000165094	0.000262256	0.000165094	0.000193037	0.000262258	0.000165094	0.000193036	0.00026226	0.000623854	0.000193021	8.74184e-05	5.50313e-05	6.43456e-05	8.74192e-05	0.000207951	6.43405e-05	8.74198e-05	0.000207951	6.43401e-05	0.000207953	2.91397e-05	6.93169e-05	2.14468e-05	6.93177e-05	6.93176e-05	2.31059e-05
W	DNM3	chr1.172201506.C.A	0.000605436	FALSE	0.154053	0.490845	0.140809	0.196892	0.098047	0.170811	0.000495282	0.000495282	0.000477305	0.00049528	0.000605436	0.000165094	0.000159104	0.000165093	0.00020181	0.0001591	0.000165093	0.00020181	0.000159102	0.000360012	0.000201809	5.3034e-05	5.50312e-05	6.72693e-05	5.30347e-05	0.000120003	6.72692e-05	5.30333e-05	0.000120003	6.72691e-05	0.000120004	1.7678e-05	4.00007e-05	2.24228e-05	4.00011e-05	4.00011e-05	1.33336e-05
W	DNM3	chr1.172201666.C.T	0.00116086	FALSE	0.255589	0.148703	0.205619	0.038052	0.30557	0.213988	0.000495282	0.000495282	0.000481926	0.00116086	0.000468574	0.000165094	0.000160642	0.000386954	0.000156191	0.000160642	0.000386959	0.000156192	0.000499794	0.000155361	0.000386955	5.35472e-05	0.000128987	5.20639e-05	0.000166598	5.17871e-05	0.000128985	0.0001666	5.17866e-05	0.000128987	0.000166599	5.55333e-05	1.72622e-05	4.29958e-05	5.55329e-05	5.55335e-05	1.85112e-05
W	DNM3	chr1.172201778.C.T	0.00811222	FALSE	0.395783	0.328278	0.347923	0.220778	0.404423	0.384983	0.000495282	0.000495282	0.000566548	0.00620103	0.000568534	0.000165094	0.000188851	0.00206705	0.000189511	0.00018885	0.00206702	0.000189512	0.00811222	0.00042894	0.00206712	6.29505e-05	0.00068902	6.31705e-05	0.002704	0.00014298	0.000689053	0.00270407	0.00014298	0.000689041	0.00270413	0.000901334	4.766e-05	0.000229685	0.000901353	0.000901378	0.000300451
W	DNM3	chr1.172202183.T.A	0.000605436	FALSE	0.154091	0.490415	0.14096	0.196892	0.098031	0.170811	0.000495282	0.000495282	0.000477536	0.00049528	0.000605436	0.000165094	0.000159181	0.000165093	0.00020181	0.000159177	0.000165093	0.00020181	0.000159179	0.000360246	0.000201811	5.30597e-05	5.50312e-05	6.72693e-05	5.30603e-05	0.000120081	6.72697e-05	5.3059e-05	0.000120081	6.72696e-05	0.000120082	1.76866e-05	4.00267e-05	2.2423e-05	4.0027e-05	4.0027e-05	1.33422e-05
W	DNM3	chr1.172202316.A.T	0.0012398	FALSE	0.25699	0.159249	0.206773	0.038053	0.305994	0.214172	0.000495282	0.000495282	0.000481897	0.0012398	0.000468488	0.000165094	0.000160632	0.000413271	0.000156163	0.000160632	0.000413272	0.000156163	0.000534443	0.000155167	0.000413267	5.35439e-05	0.000137759	5.20543e-05	0.000178148	5.17222e-05	0.000137758	0.00017815	5.17216e-05	0.000137758	0.000178148	5.93833e-05	1.72405e-05	4.592e-05	5.93828e-05	5.93834e-05	1.97945e-05
W	DNM3	chr1.172202467.C.T	0.000901549	FALSE	0.063199	0.126872	0.056976	0.041441	0.059997	0.09793	0.000495282	0.000495282	0.000901549	0.000495281	0.000479885	0.000165094	0.000300517	0.000165094	0.000159962	0.00030052	0.000165094	0.000159962	0.000300651	0.000286948	0.000159962	0.000100173	5.50312e-05	5.33206e-05	0.000100217	9.56495e-05	5.33205e-05	0.000100218	9.56505e-05	5.33205e-05	9.56939e-05	3.34061e-05	3.18835e-05	1.77735e-05	3.1898e-05	3.18983e-05	1.06328e-05
W	DNM3	chr1.172202710.A.G	0.000870119	FALSE	0.05636	0.05823	0.047458	0.04154	0.059926	0.09695	0.000495282	0.000495282	0.000870119	0.000495281	0.000480076	0.000165094	0.00029004	0.000165094	0.000160025	0.000290043	0.000165094	0.000160025	0.00029017	0.000274295	0.000160025	9.6681e-05	5.50312e-05	5.33417e-05	9.67234e-05	9.14317e-05	5.33417e-05	9.67244e-05	9.14327e-05	5.33417e-05	9.14746e-05	3.22415e-05	3.04776e-05	1.77806e-05	3.04916e-05	3.04919e-05	1.0164e-05
W	DNM3	chr1.172203327.C.A	0.00129887	FALSE	0.25104	0.105257	0.200251	0.038345	0.305537	0.212641	0.000495282	0.000495282	0.000480368	0.00129887	0.00046813	0.000165094	0.000160123	0.000432944	0.000156043	0.000160122	0.000432964	0.000156043	0.000558316	0.000152672	0.000432958	5.33742e-05	0.000144317	5.20145e-05	0.000186104	5.08907e-05	0.000144315	0.000186107	5.08901e-05	0.000144322	0.000186106	6.20355e-05	1.69634e-05	4.81058e-05	6.20349e-05	6.20359e-05	2.06785e-05
W	DNM3	chr1.172203535.G.C	0.00109589	FALSE	0.014935	0.013024	0.014418	0.03133	0.008805	0.06792	0.000495282	0.000495282	0.00109589	0.000495282	0.000483729	0.000165094	0.000365297	0.000165094	0.000161243	0.000365296	0.000165094	0.000161243	0.000365039	0.0003591	0.000161243	0.000121765	5.50313e-05	5.37476e-05	0.00012168	0.0001197	5.37477e-05	0.000121679	0.000119699	5.37477e-05	0.000119615	4.05598e-05	3.98998e-05	1.79159e-05	3.98715e-05	3.98714e-05	1.32905e-05
W	DNM3	chr1.172203636.G.A	0.000911059	FALSE	0.06585	0.161159	0.060608	0.041432	0.059836	0.098726	0.000495282	0.000495282	0.000911059	0.000495281	0.000479832	0.000165094	0.000303687	0.000165094	0.000159944	0.000303688	0.000165094	0.000159944	0.000303845	0.000285568	0.000159944	0.000101229	5.50312e-05	5.33146e-05	0.000101282	9.51893e-05	5.33147e-05	0.000101282	9.51897e-05	5.33147e-05	9.52413e-05	3.37607e-05	3.17299e-05	1.77716e-05	3.17471e-05	3.17473e-05	1.05824e-05
W	DNM3	chr1.172203936.A.C	0.000495282	FALSE	0.075153	0.161751	0.061161	0.105154	0.060415	0.103687	0.000495282	0.000495282	0.000462282	0.000495281	0.000480357	0.000165094	0.000154094	0.000165094	0.000160119	0.000154094	0.000165094	0.000160119	0.000154128	0.000152781	0.000160118	5.13648e-05	5.50312e-05	5.3373e-05	5.13761e-05	5.09269e-05	5.33728e-05	5.13761e-05	5.0927e-05	5.33728e-05	5.0938e-05	1.71254e-05	1.69757e-05	1.77909e-05	1.69793e-05	1.69793e-05	5.65978e-06
W	DNM3	chr1.172204489.C.T	0.00124977	FALSE	0.256886	0.159263	0.206754	0.03804	0.305851	0.214172	0.000495282	0.000495282	0.000482597	0.00124977	0.000468488	0.000165094	0.000160865	0.000416594	0.000156163	0.000160865	0.000416595	0.000156163	0.000540285	0.000155497	0.000416591	5.36216e-05	0.000138867	5.20543e-05	0.000180095	5.18323e-05	0.000138865	0.000180097	5.18317e-05	0.000138866	0.000180096	6.00324e-05	1.72772e-05	4.62892e-05	6.0032e-05	6.00325e-05	2.00109e-05
W	DNM3	chr1.172204578.C.T	0.00134852	FALSE	0.251169	0.10536	0.200353	0.038017	0.305738	0.212641	0.000495282	0.000495282	0.000482762	0.00134852	0.00046813	0.000165094	0.000160921	0.000449494	0.000156043	0.00016092	0.000449515	0.000156043	0.000584225	0.000153735	0.000449509	5.36402e-05	0.000149834	5.20145e-05	0.000194741	5.12449e-05	0.000149832	0.000194744	5.12443e-05	0.000149839	0.000194742	6.49144e-05	1.70814e-05	4.99447e-05	6.49138e-05	6.49148e-05	2.16382e-05
W	DNM3	chr1.172205456.G.A	0.0012429	FALSE	0.245824	0.054502	0.195019	0.037994	0.305625	0.212028	0.000495282	0.000495282	0.000483127	0.0012429	0.000468373	0.000165094	0.000161043	0.000414291	0.000156124	0.000161042	0.000414308	0.000156125	0.000538248	0.000154637	0.000414303	5.36807e-05	0.000138099	5.20415e-05	0.000179416	5.15455e-05	0.000138097	0.000179418	5.1545e-05	0.000138103	0.000179417	5.98058e-05	1.71817e-05	4.60332e-05	5.98054e-05	5.98061e-05	1.99353e-05
W	DNM3	chr1.172206450.T.G	0.00133582	FALSE	0.255106	0.141057	0.205664	0.038045	0.305913	0.214233	0.000495282	0.000495282	0.000482252	0.00133582	0.000468445	0.000165094	0.000160751	0.000445272	0.000156148	0.00016075	0.000445283	0.000156148	0.000577474	0.000155207	0.000445277	5.35833e-05	0.000148427	5.20495e-05	0.000192491	5.17357e-05	0.000148425	0.000192494	5.17351e-05	0.000148428	0.000192492	6.41645e-05	1.7245e-05	4.94758e-05	6.41639e-05	6.41648e-05	2.13882e-05
W	DNM3	chr1.172206792.G.C	0.000605414	FALSE	0.153992	0.490641	0.140659	0.196775	0.09797	0.170872	0.000495282	0.000495282	0.000452356	0.00049528	0.000605414	0.000165094	0.000150787	0.000165093	0.000201803	0.000150784	0.000165093	0.000201803	0.000150786	0.000334851	0.000201803	5.0262e-05	5.50312e-05	6.72669e-05	5.02625e-05	0.000111616	6.72671e-05	5.02613e-05	0.000111616	6.7267e-05	0.000111617	1.6754e-05	3.72051e-05	2.24221e-05	3.72054e-05	3.72054e-05	1.24017e-05
W	DNM3	chr1.172206985.A.G	0.00616906	FALSE	0.39943	0.2934	0.35163	0.220643	0.404827	0.386391	0.000495282	0.000495282	0.000534407	0.00505933	0.000576176	0.000165094	0.000178136	0.00168645	0.000192059	0.000178137	0.00168646	0.00019206	0.00616906	0.000406487	0.00168653	5.9379e-05	0.000562153	6.40199e-05	0.00205635	0.000135496	0.000562177	0.00205636	0.000135496	0.000562181	0.0020564	0.000685451	4.51655e-05	0.000187394	0.000685466	0.000685468	0.000228489
W	DNM3	chr1.172207853.A.G	0.0078514	FALSE	0.40101	0.293471	0.351645	0.220676	0.407139	0.387188	0.000495282	0.000495282	0.000547458	0.00621444	0.000593433	0.000165094	0.000182486	0.00207148	0.000197811	0.000182487	0.0020715	0.000197812	0.0078514	0.000436598	0.00207159	6.0829e-05	0.000690498	6.59374e-05	0.00261714	0.000145533	0.00069053	0.00261714	0.000145533	0.000690536	0.0026172	0.00087238	4.85111e-05	0.000230178	0.0008724	0.000872401	0.000290801
W	GREB1	chr2.11490247.G.A	2.60054e-278	FALSE	0.492611	0.107592	0.477413	0.360866	0.480812	0.386759	1.27875e-281	3.22785e-281	1.35153e-281	2.60054e-278	1.35138e-281	1.31566e-281	4.26255e-282	8.178e-279	4.26182e-282	1.07596e-281	1.446e-278	1.07563e-281	8.66847e-279	4.50461e-282	8.66759e-279	4.38559e-282	6.09118e-279	4.38419e-282	2.72602e-279	1.42062e-282	2.72558e-279	4.82003e-279	3.58547e-282	4.8186e-279	2.8892e-279	2.03041e-279	1.46141e-282	2.02978e-279	9.08532e-280	1.60621e-279	6.76596e-280
W	GREB1	chr2.11492613.A.G	1.87963e-280	FALSE	0.097741	0.022081	0.061708	0.053286	0.115897	0.06247	1.36559e-281	1.38818e-281	1.35153e-281	1.87963e-280	1.35149e-281	4.21613e-282	4.55199e-282	6.3495e-281	4.55186e-282	4.62727e-282	6.16095e-281	4.6271e-282	6.26542e-281	4.50496e-282	6.26525e-281	1.40538e-282	1.87507e-281	1.40533e-282	2.1165e-281	1.51729e-282	2.11645e-281	2.05365e-281	1.54237e-282	2.05358e-281	2.08842e-281	6.25025e-282	4.68444e-283	6.25004e-282	7.05484e-282	6.84526e-282	2.08335e-282
W	GREB1	chr2.11494808.G.T	5.32784e-279	FALSE	0.185351	0.035041	0.186285	0.33013	0.170375	0.176629	1.32134e-281	1.18028e-281	1.35153e-281	5.32784e-279	1.35144e-281	3.65723e-282	4.40449e-282	1.74194e-279	4.40428e-282	3.93427e-282	1.62e-279	3.93392e-282	1.77595e-279	4.5048e-282	1.77584e-279	1.21908e-282	4.99858e-280	1.21899e-282	5.80651e-280	1.4681e-282	5.80625e-280	5.39999e-280	1.3113e-282	5.39954e-280	5.91947e-280	1.6662e-280	4.06331e-283	1.66608e-280	1.93543e-280	1.79984e-280	5.55363e-281
W	GREB1	chr2.11506766.G.A	1.21674e-247	FALSE	0.406652	0.287958	0.370057	0.23745	0.450219	0.373591	9.88039e-282	1.32538e-281	1.35153e-281	1.21674e-247	1.35137e-281	3.41544e-282	3.29347e-282	3.97422e-248	3.2931e-282	4.41797e-282	1.16521e-247	4.41754e-282	8.68717e-248	4.50458e-282	4.05556e-248	1.13848e-282	3.92216e-248	1.13837e-282	2.83883e-248	1.0977e-282	1.32466e-248	5.66747e-248	1.47252e-282	3.88382e-248	2.89556e-248	1.88506e-248	3.79459e-283	1.30732e-248	9.46221e-249	1.88907e-248	6.28326e-249
W	GREB1	chr2.11509023.C.T	1.33247e-245	FALSE	0.399464	0.283375	0.362771	0.236542	0.445761	0.371142	1.01105e-281	1.1891e-281	1.35153e-281	1.33247e-245	1.35139e-281	3.14023e-282	3.37017e-282	4.36803e-246	3.36977e-282	3.96368e-282	8.45047e-246	3.96283e-282	7.43581e-246	4.50464e-282	4.4409e-246	1.04675e-282	2.84799e-246	1.04653e-282	2.43857e-246	1.12326e-282	1.45582e-246	3.54392e-246	1.32095e-282	2.81635e-246	2.47822e-246	1.18925e-246	3.48843e-283	9.49172e-247	8.12745e-247	1.18107e-246	3.96323e-247
W	GREB1	chr2.11512546.T.C	1.74945e-280	FALSE	0.040646	0.217206	0.028305	0.023091	0.007404	0.009687	5.46164e-281	1.47806e-281	1.35153e-281	1.22441e-280	1.35153e-281	2.99914e-281	1.82059e-281	1.74945e-280	1.82061e-281	4.92687e-282	5.09906e-281	4.92694e-282	4.08137e-281	4.50509e-282	4.08139e-281	9.99734e-282	1.03955e-280	9.99758e-282	5.83164e-281	6.06883e-282	5.83173e-281	1.69969e-281	1.64232e-282	1.69972e-281	1.36047e-281	3.46525e-281	3.3326e-282	3.46534e-281	1.94395e-281	5.66574e-282	1.15514e-281
W	GREB1	chr2.11512814.A.C	8.2436e-281	FALSE	0.03865	0.196577	0.026145	0.024037	0.007471	0.009517	4.21722e-281	1.42428e-281	1.35153e-281	7.54965e-281	1.35153e-281	2.0424e-281	1.40577e-281	8.2436e-281	1.40578e-281	4.74761e-282	2.9603e-281	4.74766e-282	2.51656e-281	4.50509e-282	2.51656e-281	6.80815e-282	4.26711e-281	6.80828e-282	2.74793e-281	4.68605e-282	2.74796e-281	9.86769e-282	1.58256e-282	9.86781e-282	8.38856e-282	1.4224e-281	2.26947e-282	1.42243e-281	9.16007e-282	3.28928e-282	4.74153e-282
W	GREB1	chr2.11512842.C.T	6.39997e-281	FALSE	0.035389	0.176222	0.024428	0.023061	0.007408	0.009177	3.48599e-281	1.4247e-281	1.35153e-281	6.39997e-281	1.35153e-281	1.65583e-281	1.16202e-281	5.75751e-281	1.16203e-281	4.74902e-282	2.49825e-281	4.74908e-282	2.13333e-281	4.50509e-282	2.13333e-281	5.51955e-282	2.91796e-281	5.51965e-282	1.91921e-281	3.87351e-282	1.91923e-281	8.32754e-282	1.58303e-282	8.32764e-282	7.11112e-282	9.72671e-282	1.83992e-282	9.7269e-282	6.39757e-282	2.77589e-282	3.24236e-282
W	GREB1	chr2.11513638.G.C	5.85505e-281	FALSE	0.030701	0.147232	0.022684	0.021583	0.007498	0.007478	4.07652e-281	1.28432e-281	1.35153e-281	5.55658e-281	1.35153e-281	1.31407e-281	1.35886e-281	5.85505e-281	1.35888e-281	4.28108e-282	1.82613e-281	4.28108e-282	1.8522e-281	4.50509e-282	1.8522e-281	4.3803e-282	1.91964e-281	4.38036e-282	1.95172e-281	4.5297e-282	1.95175e-281	6.08712e-282	1.42703e-282	6.08715e-282	6.17402e-282	6.39892e-282	1.46015e-282	6.39902e-282	6.50597e-282	2.02905e-282	2.13305e-282
W	GREB1	chr2.11514123.A.G	3.83495e-281	FALSE	0.082365	0.236349	0.031487	0.039913	0.005096	0.012746	1.08905e-281	1.37083e-281	1.35153e-281	3.83495e-281	1.35153e-281	3.43667e-282	3.63013e-282	1.05575e-281	3.63022e-282	4.56945e-282	9.75847e-282	4.5693e-282	1.27831e-281	4.50509e-282	1.27835e-281	1.14555e-282	2.49717e-282	1.14555e-282	3.51911e-282	1.21006e-282	3.5193e-282	3.25281e-282	1.52311e-282	3.25281e-282	4.26113e-282	8.32377e-283	3.81847e-283	8.32401e-283	1.17308e-282	1.08426e-282	2.77463e-283
W	GREB1	chr2.11514406.C.T	2.63799e-274	FALSE	0.127617	0.214068	0.090566	0.026753	0.132499	0.077045	1.23123e-281	1.22356e-281	1.35153e-281	2.63799e-274	1.35151e-281	3.37081e-282	4.10408e-282	7.95728e-275	4.10452e-282	4.07854e-282	8.68618e-275	4.07808e-282	8.79329e-275	4.50502e-282	8.793e-275	1.12359e-282	2.39041e-275	1.1236e-282	2.65241e-275	1.36816e-282	2.65264e-275	2.8954e-275	1.35936e-282	2.89509e-275	2.931e-275	7.96797e-276	3.74532e-283	7.96809e-276	8.84207e-276	9.65031e-276	2.65601e-276
W	GREB1	chr2.11514462.T.C	1.31311e-275	FALSE	0.135747	0.296511	0.102694	0.026771	0.133072	0.079312	1.04428e-281	1.1881e-281	1.35153e-281	1.31311e-275	1.35151e-281	2.96168e-282	3.48091e-282	3.3754e-276	3.48114e-282	3.96034e-282	4.22911e-276	3.95993e-282	4.37705e-276	4.50504e-282	4.37692e-276	9.87223e-283	1.05363e-276	9.87198e-283	1.12513e-276	1.16037e-282	1.12518e-276	1.4097e-276	1.31998e-282	1.40956e-276	1.45898e-276	3.51209e-277	3.29065e-283	3.51202e-277	3.75058e-277	4.69855e-277	1.17067e-277
W	GREB1	chr2.11514748.C.T	2.69784e-275	FALSE	0.136613	0.29819	0.100757	0.025051	0.132822	0.077597	1.67753e-281	1.23467e-281	1.35153e-281	2.69784e-275	1.35151e-281	4.19734e-282	5.59171e-282	1.10332e-275	5.59269e-282	4.11558e-282	8.96827e-276	4.11506e-282	8.9928e-276	4.50503e-282	8.99252e-276	1.3991e-282	3.03649e-276	1.39917e-282	3.6777e-276	1.86421e-282	3.67826e-276	2.98943e-276	1.37169e-282	2.98907e-276	2.99751e-276	1.01215e-276	4.66385e-283	1.01221e-276	1.22607e-276	9.96358e-277	3.374e-277
W	GREB1	chr2.11515058.A.G	8.71844e-281	FALSE	0.130941	0.289012	0.107161	0.026185	0.137704	0.081865	1.13825e-281	1.2375e-281	1.35153e-281	8.71844e-281	1.35159e-281	3.60407e-282	3.79414e-282	2.4427e-281	3.79485e-282	4.12499e-282	2.74554e-281	4.12551e-282	2.90615e-281	4.5053e-282	2.90621e-281	1.20135e-282	7.98463e-282	1.20163e-282	8.14229e-282	1.26494e-282	8.14358e-282	9.1518e-282	1.37517e-282	9.15266e-282	9.68738e-282	2.66153e-282	4.00543e-283	2.66207e-282	2.71451e-282	3.05089e-282	8.87355e-283
W	GREB1	chr2.11515361.G.T	2.77708e-275	FALSE	0.137248	0.3034	0.101325	0.026759	0.13272	0.078699	1.4106e-281	1.17961e-281	1.35153e-281	2.77708e-275	1.3515e-281	3.69382e-282	4.70196e-282	9.57608e-276	4.70255e-282	3.93204e-282	8.88202e-276	3.93169e-282	9.25695e-276	4.50501e-282	9.25663e-276	1.23126e-282	2.7784e-276	1.23131e-282	3.192e-276	1.5675e-282	3.19234e-276	2.96068e-276	1.31057e-282	2.96042e-276	3.08555e-276	9.26123e-277	4.10434e-283	9.26166e-277	1.0641e-276	9.86807e-277	3.08719e-277
W	GREB1	chr2.11516184.A.G	8.29621e-276	FALSE	0.139286	0.305484	0.102709	0.025093	0.135282	0.079312	1.44781e-281	1.17518e-281	1.35153e-281	8.29621e-276	1.35151e-281	3.77035e-282	4.82597e-282	2.93612e-276	4.82675e-282	3.91729e-282	2.64325e-276	3.91692e-282	2.7654e-276	4.50504e-282	2.76532e-276	1.25677e-282	8.47042e-277	1.25685e-282	9.78699e-277	1.6089e-282	9.78833e-277	8.81084e-277	1.30564e-282	8.81004e-277	9.21775e-277	2.82345e-277	4.18946e-283	2.82364e-277	3.26275e-277	2.93668e-277	9.41203e-278
W	GREB1	chr2.11516381.C.T	6.84055e-276	FALSE	0.13935	0.305839	0.102639	0.025092	0.135328	0.079312	1.43738e-281	1.17647e-281	1.35153e-281	6.84055e-276	1.35151e-281	3.74664e-282	4.79121e-282	2.40387e-276	4.79197e-282	3.92159e-282	2.18135e-276	3.92121e-282	2.28018e-276	4.50504e-282	2.28012e-276	1.24887e-282	6.93819e-277	1.24895e-282	8.01284e-277	1.59731e-282	8.01393e-277	7.27118e-277	1.30707e-282	7.27051e-277	7.60039e-277	2.31271e-277	4.16311e-283	2.31286e-277	2.67129e-277	2.42351e-277	7.70946e-278
W	GREB1	chr2.11516782.A.G	6.29119e-276	FALSE	0.137228	0.305683	0.101465	0.02509	0.132858	0.078944	1.39587e-281	1.16022e-281	1.35153e-281	6.29119e-276	1.3515e-281	3.69242e-282	4.65284e-282	2.14793e-276	4.6534e-282	3.8674e-282	1.97896e-276	3.86711e-282	2.09707e-276	4.505e-282	2.09699e-276	1.23079e-282	6.29748e-277	1.23086e-282	7.15971e-277	1.55112e-282	7.16042e-277	6.59653e-277	1.28904e-282	6.59603e-277	6.98998e-277	2.09914e-277	4.10282e-283	2.09925e-277	2.38679e-277	2.19868e-277	6.99743e-278
W	GREB1	chr2.11517874.C.T	6.7789e-276	FALSE	0.136998	0.305022	0.101326	0.025076	0.13265	0.078699	1.50715e-281	1.14362e-281	1.35153e-281	6.7789e-276	1.3515e-281	4.01111e-282	5.02378e-282	2.49576e-276	5.02446e-282	3.81208e-282	2.09894e-276	3.81186e-282	2.25964e-276	4.50501e-282	2.25956e-276	1.33702e-282	7.37113e-277	1.33713e-282	8.31911e-277	1.6748e-282	8.32007e-277	6.99649e-277	1.27062e-282	6.99608e-277	7.53187e-277	2.45702e-277	4.45705e-283	2.45721e-277	2.77333e-277	2.33203e-277	8.19061e-278
W	GREB1	chr2.11518445.C.T	2.31194e-272	FALSE	0.464817	0.213298	0.422203	0.307485	0.467374	0.365691	1.02989e-281	5.68925e-281	1.35153e-281	2.31194e-272	1.35142e-281	1.30407e-281	3.43297e-282	7.40494e-273	3.43267e-282	1.89639e-281	9.62986e-273	1.89534e-281	4.4858e-273	4.50473e-282	7.70688e-273	4.34689e-282	3.17041e-273	4.34469e-282	1.43647e-273	1.14422e-282	2.46851e-273	2.43887e-273	6.3177e-282	3.21003e-273	1.49535e-273	8.12622e-274	1.44822e-282	1.05684e-273	4.78864e-274	8.12976e-274	2.70882e-274
W	GREB1	chr2.11518519.G.A	2.06879e-273	FALSE	0.463339	0.21334	0.416493	0.30797	0.465645	0.364282	1.03075e-281	5.4859e-281	1.35153e-281	2.06879e-273	1.35143e-281	1.2587e-281	3.43582e-282	6.62953e-274	3.43554e-282	1.82861e-281	8.46301e-274	1.82753e-281	3.39677e-274	4.50476e-282	6.89642e-274	4.19567e-282	2.78601e-274	4.19343e-282	1.08832e-274	1.14518e-282	2.21005e-274	1.79316e-274	6.09171e-282	2.8211e-274	1.13234e-274	5.97378e-275	1.3978e-282	9.28708e-275	3.6281e-275	5.9774e-275	1.99133e-275
W	GREB1	chr2.11519075.T.C	3.17803e-279	FALSE	0.142787	0.309567	0.102177	0.025107	0.139185	0.079312	1.34042e-281	1.1479e-281	1.35153e-281	3.17803e-279	1.35151e-281	3.59587e-282	4.46802e-282	1.04339e-279	4.46867e-282	3.82634e-282	9.87692e-280	3.82609e-282	1.05934e-279	4.50503e-282	1.05931e-279	1.19861e-282	3.09537e-280	1.1987e-282	3.47794e-280	1.48954e-282	3.47837e-280	3.29231e-280	1.27536e-282	3.2921e-280	3.53105e-280	1.03178e-280	3.99563e-283	1.03186e-280	1.15945e-280	1.09737e-280	3.43949e-281
W	GREB1	chr2.11521897.C.T	1.63211e-136	FALSE	0.157205	0.232366	0.133572	0.16863	0.148366	0.175526	1.34475e-281	2.41428e-281	1.35153e-281	1.63211e-136	1.35143e-281	4.96248e-282	4.48244e-282	5.22773e-137	4.48207e-282	8.04767e-282	1.23572e-136	8.0475e-282	5.4404e-137	4.50477e-282	5.44005e-137	1.65414e-282	2.52327e-137	1.65409e-282	1.74256e-137	1.494e-282	1.74243e-137	4.11911e-137	2.68252e-282	4.11902e-137	1.81336e-137	8.41079e-138	5.51358e-283	8.41054e-138	5.80805e-138	1.37302e-137	2.80348e-138
W	GREB1	chr2.11522243.G.A	9.22101e-259	FALSE	0.062468	0.04781	0.034166	0.126953	0.050551	0.100319	1.2614e-281	1.63354e-281	1.35153e-281	9.22101e-259	1.35149e-281	5.40135e-282	4.2047e-282	2.8898e-259	4.20443e-282	5.44516e-282	4.10216e-259	5.444e-282	3.07368e-259	4.50497e-282	3.07347e-259	1.80046e-282	1.35589e-259	1.80004e-282	9.63272e-260	1.40148e-282	9.63174e-260	1.36739e-259	1.81468e-282	1.36711e-259	1.02449e-259	4.51967e-260	6.00019e-283	4.51866e-260	3.2106e-260	4.55707e-260	1.50623e-260
W	GREB1	chr2.11523212.A.T	6.64993e-273	FALSE	0.47414	0.112549	0.478964	0.48415	0.409546	0.36073	1.15106e-281	1.0119e-281	1.35153e-281	6.64993e-273	1.35154e-281	2.83002e-282	3.83692e-282	1.88535e-273	3.83643e-282	3.373e-282	1.94036e-273	3.37366e-282	2.21664e-273	4.50515e-282	2.21674e-273	9.43349e-283	5.42346e-274	9.43431e-283	6.28457e-274	1.27883e-282	6.284e-274	6.46785e-274	1.12455e-282	6.46911e-274	7.38912e-274	1.80784e-274	3.1448e-283	1.80799e-274	2.09469e-274	2.15636e-274	6.02669e-275
W	GREB1	chr2.11526036.G.C	8.15084e-91	FALSE	0.15605	0.234277	0.168302	0.243798	0.131818	0.185999	9.6832e-282	1.95565e-281	1.35153e-281	8.15084e-91	1.35144e-281	4.46561e-282	3.22773e-282	1.949e-91	3.22753e-282	6.51881e-282	5.58974e-91	6.51736e-282	2.71694e-91	4.5048e-282	2.71664e-91	1.48854e-282	1.27994e-91	1.48825e-282	6.49666e-92	1.07584e-282	6.49597e-92	1.86324e-91	2.17245e-282	1.86282e-91	9.05546e-92	4.26647e-92	4.96082e-283	4.26562e-92	2.16532e-92	6.2094e-92	1.42187e-92
W	GREB1	chr2.11526213.T.G	7.19651e-271	FALSE	0.472769	0.112652	0.480115	0.472931	0.407021	0.359444	1.13874e-281	1.01204e-281	1.35153e-281	7.19651e-271	1.35154e-281	2.81975e-282	3.79586e-282	2.01898e-271	3.79543e-282	3.37347e-282	2.10441e-271	3.37411e-282	2.39883e-271	4.50514e-282	2.39894e-271	9.39928e-283	5.86621e-272	9.40014e-283	6.73e-272	1.26516e-282	6.7295e-272	7.01466e-272	1.1247e-282	7.016e-272	7.99646e-272	1.95543e-272	3.13342e-283	1.9556e-272	2.24319e-272	2.33866e-272	6.51874e-273
W	GREB1	chr2.11526657.G.A	1.14203e-258	FALSE	0.062991	0.066607	0.037316	0.169218	0.049438	0.105157	1.17161e-281	1.51912e-281	1.35153e-281	1.14203e-258	1.35148e-281	4.4077e-282	3.90537e-282	3.30898e-259	3.90521e-282	5.06376e-282	4.75239e-259	5.06294e-282	3.80676e-259	4.50494e-282	3.80651e-259	1.46924e-282	1.37938e-259	1.46901e-282	1.10299e-259	1.30174e-282	1.10292e-259	1.58413e-259	1.68765e-282	1.58388e-259	1.26884e-259	4.59796e-260	4.89672e-283	4.59727e-260	3.6764e-260	5.27962e-260	1.53243e-260
W	GREB1	chr2.11528467.C.T	9.84373e-271	FALSE	0.471143	0.112407	0.478997	0.472489	0.40636	0.359567	1.17035e-281	9.82334e-282	1.35153e-281	9.84373e-271	1.35154e-281	2.83081e-282	3.90121e-282	2.83708e-271	3.90075e-282	3.27444e-282	2.80118e-271	3.27492e-282	3.28124e-271	4.50515e-282	3.2814e-271	9.43616e-283	8.09315e-272	9.43664e-283	9.45703e-272	1.30027e-282	9.4563e-272	9.33722e-272	1.09164e-282	9.3386e-272	1.0938e-271	2.69775e-272	3.14558e-283	2.69788e-272	3.15214e-272	3.11286e-272	8.99306e-273
W	GREB1	chr2.11528469.C.T	3.8877e-258	FALSE	0.065681	0.066557	0.037258	0.142151	0.04961	0.100931	1.24722e-281	1.57497e-281	1.35153e-281	3.8877e-258	1.35147e-281	5.3166e-282	4.15741e-282	1.20951e-258	4.15713e-282	5.24991e-282	1.67982e-258	5.24928e-282	1.2959e-258	4.50491e-282	1.29583e-258	1.77221e-282	5.66832e-259	1.77197e-282	4.03175e-259	1.38572e-282	4.0314e-259	5.59944e-259	1.74977e-282	5.59878e-259	4.31944e-259	1.88945e-259	5.90661e-283	1.8892e-259	1.34381e-259	1.86627e-259	6.29738e-260
W	GREB1	chr2.11530179.A.T	1.38347e-272	FALSE	0.478388	0.129167	0.476475	0.470429	0.416208	0.364282	1.17059e-281	9.95253e-282	1.35153e-281	1.38347e-272	1.35149e-281	2.80454e-282	3.90204e-282	3.98395e-273	3.90128e-282	3.3175e-282	3.97867e-273	3.31785e-282	4.61156e-273	4.50498e-282	4.61156e-273	9.34863e-283	1.12091e-273	9.34844e-283	1.32801e-273	1.30046e-282	1.3278e-273	1.32622e-273	1.10595e-282	1.32636e-273	1.53719e-273	3.73645e-274	3.11621e-283	3.73637e-274	4.42607e-274	4.42118e-274	1.24548e-274
W	GREB1	chr2.11530696.G.T	4.78528e-97	FALSE	0.153385	0.184666	0.162349	0.224174	0.1316	0.184836	1.13423e-281	2.33684e-281	1.35153e-281	4.78528e-97	1.35143e-281	7.79026e-282	3.78078e-282	1.37648e-97	3.78044e-282	7.78948e-282	3.89531e-97	7.78842e-282	1.5951e-97	4.50477e-282	1.59496e-97	2.59676e-282	1.29997e-97	2.5964e-282	4.58829e-98	1.26015e-282	4.5878e-98	1.29844e-97	2.59615e-282	1.29826e-97	5.31653e-98	4.33325e-98	8.65469e-283	4.33265e-98	1.52927e-98	4.32756e-98	1.44422e-98
W	GREB1	chr2.11533692.G.A	1.16522e-256	FALSE	0.065144	0.066745	0.035662	0.143268	0.04869	0.10038	1.27139e-281	1.41873e-281	1.35153e-281	1.16522e-256	1.35148e-281	4.85295e-282	4.238e-282	3.70419e-257	4.23764e-282	4.72911e-282	4.55573e-257	4.72855e-282	3.88407e-257	4.50493e-282	3.88382e-257	1.61766e-282	1.55982e-257	1.61741e-282	1.23474e-257	1.41256e-282	1.23461e-257	1.51858e-257	1.57619e-282	1.5184e-257	1.29461e-257	5.19944e-258	5.39142e-283	5.19861e-258	4.1154e-258	5.06134e-258	1.73289e-258
W	GREB1	chr2.11534169.A.C	8.0894e-273	FALSE	0.476682	0.111007	0.488416	0.482059	0.413433	0.361955	1.18653e-281	9.679e-282	1.35153e-281	8.0894e-273	1.3515e-281	2.81849e-282	3.95518e-282	2.36142e-273	3.95445e-282	3.22633e-282	2.26392e-273	3.22652e-282	2.69647e-273	4.50499e-282	2.69647e-273	9.39513e-283	6.61598e-274	9.39464e-283	7.87153e-274	1.31818e-282	7.87035e-274	7.54638e-274	1.07551e-282	7.54684e-274	8.98824e-274	2.20536e-274	3.1316e-283	2.20525e-274	2.62349e-274	2.51561e-274	7.35094e-275
W	GREB1	chr2.11535020.G.C	2.62992e-257	FALSE	0.065693	0.066596	0.035635	0.148805	0.048583	0.107852	1.18042e-281	1.41181e-281	1.35153e-281	2.62992e-257	1.3515e-281	4.23396e-282	3.93474e-282	7.70159e-258	3.93454e-282	4.70604e-282	1.01948e-257	4.70521e-282	8.76643e-258	4.50501e-282	8.76582e-258	1.41133e-282	3.05862e-258	1.41106e-282	2.56721e-258	1.31152e-282	2.56696e-258	3.39829e-258	1.56841e-282	3.39767e-258	2.92195e-258	1.01955e-258	4.70356e-283	1.01935e-258	8.55658e-259	1.13256e-258	3.39784e-259
W	GREB1	chr2.11535153.A.T	1.37094e-281	FALSE	0.037836	0.006794	0.039285	0.084671	0.029707	0.071717	1.37094e-281	1.30549e-281	1.35153e-281	1.38239e-282	1.35152e-281	4.28476e-282	4.56984e-282	4.66721e-283	4.57002e-282	4.35163e-282	4.57465e-283	4.3513e-282	4.60795e-283	4.50507e-282	4.6079e-283	1.42826e-282	1.50314e-283	1.42821e-282	1.55575e-283	1.52336e-282	1.5558e-283	1.52488e-283	1.45043e-282	1.52478e-283	1.53597e-283	5.01049e-284	4.76074e-283	5.01036e-284	5.18604e-284	5.0826e-284	1.67013e-284
W	GREB1	chr2.11535346.C.T	1.0981e-100	FALSE	0.191838	0.454641	0.198343	0.251469	0.141975	0.190042	9.4685e-282	2.29597e-281	1.35153e-281	1.0981e-100	1.35144e-281	5.28091e-282	3.15617e-282	2.58222e-101	3.15593e-282	7.65323e-282	8.87946e-101	7.65117e-282	3.66035e-101	4.50481e-282	3.65992e-101	1.7603e-282	2.04574e-101	1.75988e-282	8.60739e-102	1.05198e-282	8.60633e-102	2.95982e-101	2.55039e-282	2.95902e-101	1.21997e-101	6.81913e-102	5.86627e-283	6.81749e-102	2.86878e-102	9.86342e-102	2.2725e-102
W	GREB1	chr2.11535463.A.G	3.78252e-105	FALSE	0.189471	0.471031	0.198201	0.244891	0.138433	0.190165	8.96744e-282	2.2807e-281	1.35153e-281	3.78252e-105	1.35144e-281	5.03991e-282	2.98915e-282	8.4437e-106	2.98891e-282	7.60236e-282	2.98637e-105	7.60027e-282	1.26084e-105	4.50481e-282	1.26069e-105	1.67997e-282	6.60795e-106	1.67956e-282	2.81457e-106	9.96304e-283	2.81421e-106	9.95458e-106	2.53343e-282	9.95186e-106	4.20232e-106	2.20265e-106	5.59855e-283	2.20212e-106	9.38073e-107	3.31729e-106	7.34041e-107
W	GREB1	chr2.11535939.A.G	1.51946e-105	FALSE	0.186209	0.439533	0.195096	0.243238	0.138463	0.192553	8.98904e-282	2.17781e-281	1.35153e-281	1.51946e-105	1.35145e-281	4.83269e-282	2.99635e-282	3.39884e-106	2.99611e-282	7.25939e-282	1.14448e-105	7.25713e-282	5.06489e-106	4.50483e-282	5.06426e-106	1.6109e-282	2.54419e-106	1.61046e-282	1.13295e-106	9.98705e-283	1.13279e-106	3.81494e-106	2.41905e-282	3.81376e-106	1.68809e-106	8.48065e-107	5.36819e-283	8.47834e-107	3.77598e-107	1.27125e-106	2.82611e-107
W	GREB1	chr2.11536185.T.A	1.0724e-105	FALSE	0.186145	0.439339	0.195072	0.243002	0.138453	0.19243	8.95712e-282	2.16442e-281	1.35153e-281	1.0724e-105	1.35145e-281	4.73805e-282	2.98571e-282	2.38748e-106	2.98548e-282	7.21476e-282	8.02658e-106	7.21255e-282	3.57468e-106	4.50483e-282	3.57424e-106	1.57935e-282	1.76024e-106	1.57893e-282	7.95826e-107	9.95161e-283	7.95721e-107	2.67553e-106	2.40419e-282	2.67471e-106	1.19141e-106	5.86746e-107	5.26309e-283	5.86589e-107	2.65241e-107	8.91572e-107	1.9553e-107
W	GREB1	chr2.11537323.A.G	2.71144e-103	FALSE	0.185131	0.43851	0.195159	0.243496	0.138325	0.192492	9.28693e-282	2.1258e-281	1.35153e-281	2.71144e-103	1.35145e-281	4.4927e-282	3.09564e-282	6.20322e-104	3.09549e-282	7.08601e-282	2.01478e-103	7.08386e-282	9.03815e-104	4.50483e-282	9.03701e-104	1.49757e-282	4.26762e-104	1.49719e-282	2.06774e-104	1.03183e-282	2.06751e-104	6.71596e-104	2.36129e-282	6.71392e-104	3.01234e-104	1.42254e-104	4.99063e-283	1.42218e-104	6.89172e-105	2.23798e-104	4.74061e-105
W	GREB1	chr2.11537728.A.G	4.57615e-109	FALSE	0.187454	0.442963	0.195327	0.242342	0.137101	0.194023	9.16405e-282	2.15197e-281	1.35153e-281	4.57615e-109	1.35144e-281	4.30098e-282	3.05468e-282	1.02867e-109	3.05453e-282	7.17325e-282	3.45797e-109	7.17143e-282	1.52539e-109	4.5048e-282	1.52521e-109	1.43366e-282	6.92685e-110	1.43337e-282	3.42892e-110	1.01818e-282	3.42859e-110	1.15266e-109	2.39048e-282	1.15237e-109	5.08403e-110	2.30895e-110	4.77789e-283	2.30848e-110	1.14286e-110	3.84124e-110	7.69492e-111
W	GREB1	chr2.11543036.G.A	4.97763e-110	FALSE	0.088053	0.20943	0.071137	0.048918	0.08496	0.074106	1.04728e-281	1.61801e-281	1.35153e-281	4.97763e-110	1.35152e-281	3.91453e-282	3.49092e-282	1.27503e-110	3.49082e-282	5.39337e-282	2.87141e-110	5.39475e-282	1.65921e-110	4.50508e-282	1.65941e-110	1.30484e-282	6.94881e-111	1.30509e-282	4.25012e-111	1.16361e-282	4.25047e-111	9.57137e-111	1.79825e-282	9.57413e-111	5.53137e-111	2.31627e-111	4.35032e-283	2.31679e-111	1.41682e-111	3.19138e-111	7.72264e-112
W	GREB1	chr2.11544358.A.G	5.41141e-273	FALSE	0.478314	0.110003	0.492673	0.467145	0.41357	0.384186	1.31597e-281	9.92396e-282	1.35153e-281	5.41141e-273	1.35152e-281	3.02812e-282	4.3867e-282	1.74687e-273	4.38546e-282	3.30797e-282	1.55161e-273	3.30845e-282	1.8038e-273	4.50508e-282	1.80385e-273	1.0094e-282	4.72076e-274	1.00934e-282	5.82306e-274	1.46186e-282	5.82166e-274	5.17201e-274	1.10281e-282	5.17274e-274	6.01283e-274	1.57363e-274	3.36457e-283	1.57354e-274	1.94061e-274	1.72424e-274	5.24527e-275
W	GREB1	chr2.11548922.T.G	2.29633e-126	FALSE	0.113678	0.403087	0.097003	0.13885	0.073138	0.0945	1.86337e-281	1.17843e-281	1.35153e-281	2.29633e-126	1.3515e-281	4.72854e-282	6.21128e-282	9.75167e-127	6.20989e-282	3.9281e-282	7.83444e-127	3.9283e-282	7.65442e-127	4.505e-282	7.65508e-127	1.5762e-282	3.2091e-127	1.57599e-282	3.25058e-127	2.06999e-282	3.25018e-127	2.61147e-127	1.30943e-282	2.61172e-127	2.55168e-127	1.06971e-127	5.25335e-283	1.06962e-127	1.0834e-127	8.70571e-128	3.56542e-128
W	GREB1	chr2.11548956.C.G	2.99876e-128	FALSE	0.114965	0.40339	0.096676	0.137752	0.07335	0.0945	1.11922e-281	1.17307e-281	1.35153e-281	2.99876e-128	1.3515e-281	3.1001e-282	3.73077e-282	7.95046e-129	3.73028e-282	3.91021e-282	1.00748e-128	3.91039e-282	9.99584e-129	4.505e-282	9.99667e-129	1.03337e-282	2.69419e-129	1.03331e-282	2.65016e-129	1.24344e-282	2.65007e-129	3.35826e-129	1.30346e-282	3.35856e-129	3.33221e-129	8.98066e-130	3.44439e-283	8.98053e-130	8.83359e-130	1.11952e-129	2.99352e-130
W	GREB1	chr2.11549537.T.G	4.07795e-144	FALSE	0.110759	0.324765	0.090392	0.13794	0.078136	0.094745	9.64263e-282	1.18937e-281	1.35153e-281	4.07795e-144	1.35152e-281	2.80474e-282	3.21422e-282	9.54126e-145	3.21399e-282	3.96455e-282	1.40227e-144	3.96487e-282	1.35931e-144	4.50505e-282	1.35946e-144	9.34916e-283	3.32248e-145	9.34925e-283	3.18042e-145	1.07133e-282	3.18053e-145	4.67424e-145	1.32162e-282	4.67485e-145	4.53153e-145	1.10749e-145	3.11642e-283	1.10756e-145	1.06018e-145	1.55828e-145	3.69188e-146
W	GREB1	chr2.11550266.G.A	7.20384e-114	FALSE	0.06563	0.093793	0.056199	0.030444	0.071922	0.065532	1.162e-281	1.45305e-281	1.35153e-281	7.20384e-114	1.35149e-281	4.02075e-282	3.87334e-282	2.04806e-114	3.8732e-282	4.84347e-282	3.56936e-114	4.84381e-282	2.40127e-114	4.50498e-282	2.40136e-114	1.34025e-282	9.86197e-115	1.34031e-282	6.82683e-115	1.29107e-282	6.82699e-115	1.18978e-114	1.6146e-282	1.18989e-114	8.00449e-115	3.28731e-115	4.46771e-283	3.28756e-115	2.27566e-115	3.96628e-115	1.09585e-115
W	GREB1	chr2.11550864.C.T	1.40475e-116	FALSE	0.064786	0.089811	0.056225	0.030432	0.070238	0.06547	1.12526e-281	1.47932e-281	1.35153e-281	1.40475e-116	1.35149e-281	4.17368e-282	3.75086e-282	3.92474e-117	3.75081e-282	4.93105e-282	7.08723e-117	4.93143e-282	4.68247e-117	4.50498e-282	4.68264e-117	1.39122e-282	1.99888e-117	1.39132e-282	1.30824e-117	1.25027e-282	1.3083e-117	2.36239e-117	1.6438e-282	2.36263e-117	1.56087e-117	6.66289e-118	4.63772e-283	6.66351e-118	4.36096e-118	7.87538e-118	2.22116e-118
W	GREB1	chr2.11551089.C.A	1.47453e-281	FALSE	0.061107	0.310614	0.043958	0.102467	0.00958	0.031112	1.47453e-281	1.27276e-281	1.35153e-281	2.84633e-282	1.35153e-281	5.08404e-282	4.91507e-282	1.04447e-282	4.91446e-282	4.24252e-282	9.4087e-283	4.24228e-282	9.48777e-283	4.5051e-282	9.48767e-283	1.69467e-282	3.75585e-283	1.69441e-282	3.48155e-283	1.63814e-282	3.4811e-283	3.13623e-283	1.41409e-282	3.13606e-283	3.16256e-283	1.25194e-283	5.64799e-283	1.25175e-283	1.16036e-283	1.04535e-283	4.17248e-284
W	GREB1	chr2.11551124.C.G	1.37921e-281	FALSE	0.063725	0.317694	0.043573	0.106409	0.009859	0.031296	1.37921e-281	1.33296e-281	1.35153e-281	4.18818e-282	1.35153e-281	5.1919e-282	4.59735e-282	1.44024e-282	4.59684e-282	4.44321e-282	1.44828e-282	4.44281e-282	1.39606e-282	4.50509e-282	1.39604e-282	1.73062e-282	5.63218e-283	1.73033e-282	4.80079e-283	1.53227e-282	4.80021e-283	4.82761e-283	1.48093e-282	4.8272e-283	4.65347e-283	1.87738e-283	5.76773e-283	1.87708e-283	1.60006e-283	1.60907e-283	6.25689e-284
W	GREB1	chr2.11551763.G.T	2.53016e-115	FALSE	0.064717	0.089693	0.056199	0.030011	0.070251	0.065593	1.12751e-281	1.45642e-281	1.35153e-281	2.53016e-115	1.35149e-281	4.13081e-282	3.75836e-282	7.08828e-116	3.75831e-282	4.8547e-282	1.24711e-115	4.85505e-282	8.43381e-116	4.50498e-282	8.43412e-116	1.37693e-282	3.53625e-116	1.37702e-282	2.36274e-116	1.25277e-282	2.36285e-116	4.15701e-116	1.61834e-282	4.1574e-116	2.81136e-116	1.17874e-116	4.59006e-283	1.17885e-116	7.8761e-117	1.38579e-116	3.92948e-117
W	GREB1	chr2.11551980.A.C	2.03124e-260	FALSE	0.064373	0.238206	0.050751	0.106858	0.027262	0.036686	1.52177e-281	1.37444e-281	1.35153e-281	2.03124e-260	1.35152e-281	6.15747e-282	5.07253e-282	7.98219e-261	5.07197e-282	4.58144e-282	8.40214e-261	4.58098e-282	6.77078e-261	4.50506e-282	6.7704e-261	2.05247e-282	3.78248e-261	2.05211e-282	2.6607e-261	1.69064e-282	2.6603e-261	2.8007e-261	1.52699e-282	2.80037e-261	2.25679e-261	1.26081e-261	6.84032e-283	1.26057e-261	8.86757e-262	9.33454e-262	4.20187e-262
W	GREB1	chr2.11551993.G.C	6.20694e-116	FALSE	0.06468	0.089718	0.056208	0.030014	0.070191	0.065593	1.12563e-281	1.45679e-281	1.35153e-281	6.20694e-116	1.35149e-281	4.09854e-282	3.75209e-282	1.73297e-116	3.75203e-282	4.85594e-282	3.05932e-116	4.85629e-282	2.06897e-116	4.50498e-282	2.06904e-116	1.36617e-282	8.60364e-117	1.36626e-282	5.77652e-117	1.25067e-282	5.77675e-117	1.01977e-116	1.61876e-282	1.01986e-116	6.89677e-117	2.86786e-117	4.5542e-283	2.86812e-117	1.92557e-117	3.39952e-117	9.56033e-118
W	GREB1	chr2.11552480.G.T	8.84767e-105	FALSE	0.088977	0.318709	0.081019	0.041227	0.07055	0.070676	1.58984e-281	1.50063e-281	1.35153e-281	8.84767e-105	1.35148e-281	4.19159e-282	5.29949e-282	3.22414e-105	5.29927e-282	5.00208e-282	4.72366e-105	5.00196e-282	2.94922e-105	4.50494e-282	2.94914e-105	1.3972e-282	1.32852e-105	1.39715e-282	1.07472e-105	1.76643e-282	1.07468e-105	1.57455e-105	1.66732e-282	1.57451e-105	9.83046e-106	4.42843e-106	4.65719e-283	4.42828e-106	3.58226e-106	5.24837e-106	1.4761e-106
W	GREB1	chr2.11552739.C.T	5.55207e-274	FALSE	0.042616	0.007903	0.031666	0.16779	0.015725	0.061673	1.35209e-281	1.45993e-281	1.35153e-281	5.55207e-274	1.35153e-281	4.79661e-282	4.50696e-282	1.85608e-274	4.50704e-282	4.86642e-282	1.59531e-274	4.86558e-282	1.8507e-274	4.50511e-282	1.85083e-274	1.59887e-282	5.25467e-275	1.59861e-282	6.18696e-275	1.50235e-282	6.18747e-275	5.31771e-275	1.62185e-282	5.31728e-275	6.16945e-275	1.75156e-275	5.32867e-283	1.75144e-275	2.0625e-275	1.77243e-275	5.83815e-276
W	GREB1	chr2.11552881.A.G	1.36886e-281	FALSE	0.021005	0.006772	0.006532	0.007154	0.025272	0.012432	1.34662e-281	1.36886e-281	1.35153e-281	6.7571e-283	1.35152e-281	4.51096e-282	4.48875e-282	2.24435e-283	4.48871e-282	4.56286e-282	2.26493e-283	4.56299e-282	2.25237e-283	4.50508e-282	2.25236e-283	1.50365e-282	7.47101e-284	1.50368e-282	7.48117e-284	1.49624e-282	7.48111e-284	7.54977e-284	1.521e-282	7.54992e-284	7.50788e-284	2.49034e-284	5.01228e-283	2.49037e-284	2.4937e-284	2.51664e-284	8.30123e-285
W	GREB1	chr2.11552958.C.A	5.65767e-104	FALSE	0.060956	0.057573	0.050253	0.032736	0.072663	0.064	1.28173e-281	1.92348e-281	1.35153e-281	5.65767e-104	1.35152e-281	6.94232e-282	4.27246e-282	1.8562e-104	4.27272e-282	6.41161e-282	5.01923e-104	6.41335e-282	1.8859e-104	4.50506e-282	1.88617e-104	2.31412e-282	1.81704e-104	2.31483e-282	6.18735e-105	1.42424e-282	6.18861e-105	1.67308e-104	2.13779e-282	1.67363e-104	6.28725e-105	6.05684e-105	7.71613e-283	6.05904e-105	2.06288e-105	5.57879e-105	2.01969e-105
W	GREB1	chr2.11552999.A.G	2.36787e-262	FALSE	0.037342	0.231266	0.052203	0.020264	0.026572	0.033512	1.62191e-281	1.35113e-281	1.35153e-281	2.36787e-262	1.35151e-281	6.15206e-282	5.40642e-282	1.00598e-262	5.40653e-282	4.50376e-282	9.35713e-263	4.50381e-282	7.89293e-263	4.50504e-282	7.89299e-263	2.05071e-282	4.37117e-263	2.05078e-282	3.3533e-263	1.80219e-282	3.35342e-263	3.11906e-263	1.50127e-282	3.11913e-263	2.63101e-263	1.45708e-263	6.83602e-283	1.45715e-263	1.11782e-263	1.03971e-263	4.85722e-264
W	GREB1	chr2.11553522.T.C	4.43297e-08	FALSE	0.165685	0.445862	0.182772	0.236538	0.095173	0.249143	1.40797e-281	1.23557e-281	1.35153e-281	4.43297e-08	1.35144e-281	5.14126e-282	4.69321e-282	1.63953e-08	4.69378e-282	4.11855e-282	1.84497e-08	4.11896e-282	1.47765e-08	4.50481e-282	1.47776e-08	1.71374e-282	7.44959e-09	1.71409e-282	5.46507e-09	1.56458e-282	5.46633e-09	6.14988e-09	1.37299e-282	6.15068e-09	4.92585e-09	2.48318e-09	5.7136e-283	2.48378e-09	1.8221e-09	2.05022e-09	8.2792e-10
W	GREB1	chr2.11553691.T.C	2.22087e-05	FALSE	0.169374	0.438316	0.183988	0.264136	0.095147	0.249081	2.39086e-281	1.26948e-281	1.35153e-281	2.22087e-05	1.35144e-281	9.63109e-282	7.96946e-282	1.43936e-05	7.97112e-282	4.23158e-282	9.7445e-06	4.23206e-282	7.40287e-06	4.50481e-282	7.40342e-06	3.21034e-282	7.02242e-06	3.21123e-282	4.79783e-06	2.65702e-282	4.79934e-06	3.24816e-06	1.41069e-282	3.24861e-06	2.4678e-06	2.34079e-06	1.0704e-282	2.34153e-06	1.59976e-06	1.08287e-06	7.80501e-07
W	GREB1	chr2.11553880.T.C	0.26434	FALSE	0.171899	0.467271	0.183599	0.270239	0.0981	0.249081	1.64964e-281	1.2889e-281	1.35153e-281	0.26434	1.35146e-281	6.5337e-282	5.49876e-282	0.115993	5.49984e-282	4.29634e-282	0.119286	4.29704e-282	0.0881131	4.50486e-282	0.0881228	2.17788e-282	0.0582845	2.17855e-282	0.038664	1.83327e-282	0.0386766	0.0397619	1.43234e-282	0.0397696	0.0293742	0.019428	7.26177e-283	0.0194347	0.0128921	0.0132565	0.00647818
W	GREB1	chr2.11553892.T.C	3.61475e-07	FALSE	0.170991	0.444018	0.183689	0.268298	0.09526	0.249081	1.23857e-281	1.22447e-281	1.35153e-281	3.61475e-07	1.35146e-281	4.38233e-282	4.12854e-282	1.16533e-07	4.12907e-282	4.08156e-282	1.48088e-07	4.0821e-282	1.20491e-07	4.50486e-282	1.20504e-07	1.46077e-282	5.17141e-08	1.4611e-282	3.88439e-08	1.37635e-282	3.88539e-08	4.93624e-08	1.3607e-282	4.93706e-08	4.01678e-08	1.72379e-08	4.87031e-283	1.72426e-08	1.29512e-08	1.64568e-08	5.74748e-09
W	GREB1	chr2.11553911.T.C	2.59475e-21	FALSE	0.120443	0.120078	0.129655	0.235661	0.091719	0.221828	1.24959e-281	2.02248e-281	1.35153e-281	2.59475e-21	1.35148e-281	4.56377e-282	4.16528e-282	7.64634e-22	4.16453e-282	6.74164e-282	2.10849e-21	6.74427e-282	8.6492e-22	4.50494e-282	8.65032e-22	1.52125e-282	4.80173e-22	1.52159e-282	2.54877e-22	1.38817e-282	2.54872e-22	7.02833e-22	2.2481e-282	7.03124e-22	2.88345e-22	1.60057e-22	5.07193e-283	1.60097e-22	8.49569e-23	2.34376e-22	5.33653e-23
W	GREB1	chr2.11554125.A.G	4.60361e-107	FALSE	0.184048	0.438408	0.20038	0.268562	0.112021	0.254899	1.31792e-281	1.15619e-281	1.35153e-281	4.60361e-107	1.35144e-281	4.34752e-282	4.39305e-282	1.5654e-107	4.39346e-282	3.85397e-282	1.66583e-107	3.85418e-282	1.53453e-107	4.50479e-282	1.53458e-107	1.44917e-282	6.1195e-108	1.44938e-282	5.21794e-108	1.46448e-282	5.21882e-108	5.55275e-108	1.28473e-282	5.55315e-108	5.11525e-108	2.03982e-108	4.83123e-283	2.04017e-108	1.73959e-108	1.85105e-108	6.80051e-109
W	GREB1	chr2.11554244.A.G	1.02073e-95	FALSE	0.064207	0.075743	0.05329	0.036068	0.070846	0.069023	1.2275e-281	1.69346e-281	1.35153e-281	1.02073e-95	1.35154e-281	5.61048e-282	4.09167e-282	3.16414e-96	4.09199e-282	5.64489e-282	6.4852e-96	5.64666e-282	3.40245e-96	4.50512e-282	3.40299e-96	1.87016e-282	2.15106e-96	1.87081e-282	1.05472e-96	1.364e-282	1.05495e-96	2.16174e-96	1.88222e-282	2.16252e-96	1.13433e-96	7.17022e-97	6.23606e-283	7.17303e-97	3.5165e-97	7.20843e-97	2.39102e-97
W	GREB1	chr2.11554550.C.T	0.00228772	FALSE	0.171479	0.445214	0.183569	0.268379	0.096133	0.248592	1.33278e-281	1.29157e-281	1.35153e-281	0.00228772	1.35146e-281	5.13864e-282	4.44259e-282	0.000798065	4.44326e-282	4.30524e-282	0.00103005	4.30596e-282	0.000762571	4.50487e-282	0.000762654	1.71287e-282	0.000399903	1.71334e-282	0.00026602	1.48108e-282	0.000266095	0.000343348	1.43532e-282	0.000343416	0.000254217	0.0001333	5.71109e-283	0.000133342	8.86975e-05	0.000114472	4.44469e-05
W	GREB1	chr2.11554656.T.C	1.08461e-102	FALSE	0.192913	0.354137	0.209031	0.270294	0.112647	0.256308	2.97787e-281	1.32738e-281	1.35153e-281	1.08461e-102	1.35144e-281	1.32328e-281	9.9261e-282	8.60364e-103	9.92829e-282	4.4246e-282	4.85002e-103	4.42514e-282	3.61536e-103	4.50479e-282	3.61547e-103	4.41087e-282	4.66856e-103	4.41217e-282	2.86783e-103	3.30938e-282	2.86867e-103	1.61667e-103	1.47504e-282	1.61689e-103	1.20515e-103	1.55616e-103	1.4707e-282	1.55665e-103	9.56208e-104	5.3896e-104	5.18876e-104
W	GREB1	chr2.11554913.C.G	1.60052e-280	FALSE	0.091983	0.254579	0.03451	0.010671	0.005275	0.022722	9.73227e-282	1.68552e-281	1.35153e-281	1.60052e-280	1.35151e-281	3.66599e-282	3.24409e-282	3.89385e-281	3.24409e-282	5.61841e-282	3.25118e-281	5.61798e-282	5.33506e-281	4.50505e-282	5.33522e-281	1.222e-282	7.23794e-282	1.22193e-282	1.29795e-281	1.08136e-282	1.29799e-281	1.08373e-281	1.87266e-282	1.08369e-281	1.7784e-281	2.41263e-282	4.07311e-283	2.41261e-282	4.32662e-282	3.61229e-282	8.04198e-283
W	GREB1	chr2.11555034.A.G	9.09508e-223	FALSE	0.058722	0.03479	0.074596	0.199939	0.025238	0.152193	1.32218e-281	1.31265e-281	1.35153e-281	9.09508e-223	1.35144e-281	3.97133e-282	4.40725e-282	2.88862e-223	4.40692e-282	4.3755e-282	3.60771e-223	4.37533e-282	3.0317e-223	4.50481e-282	3.03157e-223	1.32377e-282	1.08762e-223	1.32371e-282	9.62872e-224	1.46897e-282	9.62816e-224	1.20257e-223	1.45844e-282	1.20253e-223	1.01052e-223	3.62539e-224	4.41234e-283	3.62523e-224	3.20938e-224	4.00846e-224	1.20841e-224
W	GREB1	chr2.11555930.G.C	8.75434e-223	FALSE	0.058754	0.034875	0.074583	0.200076	0.025242	0.152315	1.34301e-281	1.31079e-281	1.35153e-281	8.75434e-223	1.35144e-281	3.99137e-282	4.47668e-282	2.81478e-223	4.47634e-282	4.3693e-282	3.46305e-223	4.36912e-282	2.91812e-223	4.50481e-282	2.91798e-223	1.33045e-282	1.05034e-223	1.33038e-282	9.38258e-224	1.49211e-282	9.38202e-224	1.15435e-223	1.45638e-282	1.15431e-223	9.72664e-224	3.50114e-224	4.4346e-283	3.50098e-224	3.12734e-224	3.84773e-224	1.16699e-224
W	GREB1	chr2.11556680.C.T	1.11946e-223	FALSE	0.058829	0.006924	0.071569	0.200903	0.025358	0.151764	1.34907e-281	1.27092e-281	1.35153e-281	1.11946e-223	1.35144e-281	4.29977e-282	4.49691e-282	3.75629e-224	4.49663e-282	4.23639e-282	4.10554e-224	4.23615e-282	3.73154e-224	4.5048e-282	3.73133e-224	1.43326e-282	1.39099e-224	1.43317e-282	1.2521e-224	1.49888e-282	1.25203e-224	1.36852e-224	1.41205e-282	1.36844e-224	1.24378e-224	4.63666e-225	4.77725e-283	4.6364e-225	4.17343e-225	4.56147e-225	1.54547e-225
W	GREB1	chr2.11557080.G.A	6.01218e-102	FALSE	0.192771	0.353922	0.209043	0.269746	0.112538	0.256124	3.44884e-281	1.39513e-281	1.35153e-281	6.01218e-102	1.35144e-281	1.68479e-281	1.1496e-281	5.54823e-102	1.14987e-281	4.65042e-282	2.8723e-102	4.65109e-282	2.00405e-102	4.5048e-282	2.00412e-102	5.61586e-282	3.35425e-102	5.6177e-282	1.84938e-102	3.83285e-282	1.84996e-102	9.5743e-103	1.55036e-282	9.57578e-103	6.68038e-103	1.11806e-102	1.87254e-282	1.11845e-102	6.16642e-103	3.19192e-103	3.72811e-103
W	GREB1	chr2.11558743.A.T	4.09571e-102	FALSE	0.192816	0.353735	0.208989	0.269563	0.112628	0.256063	3.36733e-281	1.38548e-281	1.35153e-281	4.09571e-102	1.35144e-281	1.62284e-281	1.12242e-281	3.68745e-102	1.12269e-281	4.61826e-282	1.93897e-102	4.61892e-282	1.36523e-102	4.5048e-282	1.36528e-102	5.40933e-282	2.19604e-102	5.41112e-282	1.22912e-102	3.74223e-282	1.22951e-102	6.46321e-103	1.53964e-282	6.46421e-103	4.55091e-103	7.31995e-103	1.80367e-282	7.32251e-103	4.09828e-103	2.15473e-103	2.44078e-103
W	GREB1	chr2.11559444.T.A	2.87056e-223	FALSE	0.05791	0.034367	0.07463	0.195099	0.025254	0.152254	1.3343e-281	1.31069e-281	1.35153e-281	2.87056e-223	1.35144e-281	3.98341e-282	4.44765e-282	9.18489e-224	4.4473e-282	4.36899e-282	1.13458e-223	4.36881e-282	9.56854e-224	4.50481e-282	9.5681e-224	1.3278e-282	3.43524e-224	1.32773e-282	3.06163e-224	1.48243e-282	3.06144e-224	3.78195e-224	1.45627e-282	3.78182e-224	3.18938e-224	1.14508e-224	4.42576e-283	1.14503e-224	1.02048e-224	1.26061e-224	3.81675e-225
W	GREB1	chr2.11559621.G.A	4.39498e-96	FALSE	0.063262	0.07139	0.053172	0.037493	0.069045	0.069023	1.3016e-281	1.71554e-281	1.35153e-281	4.39498e-96	1.35154e-281	6.55392e-282	4.33868e-282	1.47044e-96	4.33927e-282	5.71846e-282	2.80968e-96	5.72028e-282	1.465e-96	4.50512e-282	1.46522e-96	2.18465e-282	1.07611e-96	2.18551e-282	4.90149e-97	1.44643e-282	4.9028e-97	9.36563e-97	1.90677e-282	9.36903e-97	4.88408e-97	3.58706e-97	7.28506e-283	3.58863e-97	1.63427e-97	3.12302e-97	1.19622e-97
W	GREB1	chr2.11561717.G.A	0.273325	FALSE	0.184807	0.047965	0.142953	0.038392	0.225669	0.087825	1.34001e-281	1.12909e-281	1.35153e-281	0.12889	1.35148e-281	3.61019e-282	4.46669e-282	0.0497569	4.46638e-282	3.76364e-282	0.273325	3.76358e-282	0.0367699	4.50493e-282	0.0429579	1.2034e-282	0.115764	1.20334e-282	0.0141813	1.48879e-282	0.0165843	0.0924967	1.25453e-282	0.0910959	0.0122551	0.0388393	4.01115e-283	0.0385841	0.00472672	0.030828	0.0129452
W	GREB1	chr2.11562535.A.C	4.55903e-24	FALSE	0.486297	0.117287	0.497453	0.481764	0.430273	0.428895	1.48582e-281	9.6909e-282	3.10515e-226	1.74662e-230	1.35139e-281	3.29484e-282	1.03459e-226	5.24376e-231	4.95281e-282	1.15851e-226	3.94667e-231	3.22985e-282	4.55903e-24	1.032e-226	5.82109e-231	3.85472e-227	1.08027e-231	1.09821e-282	1.66034e-24	3.43934e-227	1.74734e-231	1.7965e-24	3.84719e-227	1.31532e-231	1.51408e-24	6.44065e-25	1.28039e-227	3.5996e-232	5.50931e-25	5.95585e-25	2.1333e-25
W	GREB1	chr2.11562834.T.C	2.73233e-101	FALSE	0.187408	0.350567	0.212344	0.261357	0.112605	0.256125	3.14141e-281	1.48135e-281	1.35153e-281	2.73233e-101	1.35143e-281	1.67241e-281	1.04711e-281	2.29124e-101	1.04731e-281	4.9378e-282	1.40945e-101	4.93842e-282	9.10774e-102	4.50477e-282	9.10787e-102	5.57459e-282	1.54813e-101	5.57616e-282	7.63727e-102	3.49097e-282	7.63922e-102	4.69814e-102	1.64613e-282	4.69879e-102	3.03594e-102	5.16032e-102	1.85868e-282	5.16185e-102	2.54635e-102	1.56625e-102	1.72058e-102
W	GREB1	chr2.11564158.G.A	6.74252e-223	FALSE	0.054966	0.006481	0.074239	0.192583	0.024373	0.150417	1.3492e-281	1.33696e-281	1.35153e-281	6.74252e-223	1.35145e-281	4.58092e-282	4.49733e-282	2.26569e-223	4.49701e-282	4.45653e-282	2.75483e-223	4.45595e-282	2.24751e-223	4.50484e-282	2.24726e-223	1.52698e-282	9.45126e-224	1.52675e-282	7.55231e-224	1.499e-282	7.55133e-224	9.18277e-224	1.48532e-282	9.18134e-224	7.49088e-224	3.15043e-224	5.08919e-283	3.14989e-224	2.51712e-224	3.06045e-224	1.04997e-224
W	GREB1	chr2.11564300.C.G	1.40537e-93	FALSE	0.063202	0.071499	0.053674	0.036402	0.069145	0.06939	1.27671e-281	1.9034e-281	1.35153e-281	1.40537e-93	1.35153e-281	7.13341e-282	4.25573e-282	4.59696e-94	4.2562e-282	6.34468e-282	1.03393e-93	6.34682e-282	4.68457e-94	4.5051e-282	4.68523e-94	2.37782e-282	3.88141e-94	2.37876e-282	1.53233e-94	1.41874e-282	1.53269e-94	3.44646e-94	2.11562e-282	3.44775e-94	1.56175e-94	1.29381e-94	7.92924e-283	1.29437e-94	5.10902e-95	1.14926e-94	4.31459e-95
W	GREB1	chr2.11564710.G.T	0.402776	FALSE	0.487839	0.119199	0.490484	0.473919	0.430763	0.433795	1.31929e-281	9.48401e-282	1.07522e-148	1.02528e-212	1.35138e-281	3.10573e-282	3.54392e-149	3.09292e-213	4.39681e-282	2.73969e-149	1.56598e-213	3.161e-282	0.402776	3.57362e-149	3.41766e-213	9.0164e-150	4.50369e-214	1.03509e-282	0.13878	1.17768e-149	1.03111e-213	0.155702	9.11495e-150	5.22006e-214	0.133907	0.0531497	2.99931e-150	1.50145e-214	0.0461638	0.0518226	0.0176997
W	GREB1	chr2.11565598.A.G	1.38168e-223	FALSE	0.085854	0.348181	0.120274	0.224936	0.028422	0.174179	1.87344e-281	1.16774e-281	1.35153e-281	1.38168e-223	1.35144e-281	5.91727e-282	6.24474e-282	5.96825e-224	6.24495e-282	3.89245e-282	3.60211e-224	3.8923e-282	4.60561e-224	4.50479e-282	4.60511e-224	1.97241e-282	1.86796e-224	1.97248e-282	1.9894e-224	2.08163e-282	1.98938e-224	1.20071e-224	1.29743e-282	1.20063e-224	1.53504e-224	6.22649e-225	6.57487e-283	6.22655e-225	6.63123e-225	4.00211e-225	2.0755e-225
W	GREB1	chr2.11565613.T.C	2.40366e-142	FALSE	0.160485	0.486004	0.180864	0.258853	0.102494	0.237751	1.65859e-281	1.40219e-281	1.35153e-281	2.40366e-142	1.35146e-281	4.05424e-282	5.52856e-282	9.30248e-143	5.52707e-282	4.67397e-282	1.12362e-142	4.67486e-282	8.01223e-143	4.50486e-282	8.01263e-143	1.35139e-282	3.32e-143	1.35138e-282	3.1008e-143	1.84233e-282	3.10027e-143	3.74542e-143	1.55829e-282	3.74617e-143	2.67089e-143	1.10665e-143	4.50454e-283	1.10665e-143	1.03341e-143	1.24873e-143	3.6888e-144
W	GREB1	chr2.11566352.T.C	2.25961e-276	FALSE	0.14816	0.422083	0.049334	0.011296	0.007013	0.025784	1.40555e-281	1.43942e-281	1.35153e-281	2.25961e-276	1.35151e-281	6.03067e-282	4.6852e-282	6.80447e-277	4.6852e-282	4.79809e-282	3.00074e-277	4.79812e-282	7.53197e-277	4.50504e-282	7.53171e-277	2.01024e-282	1.22079e-277	2.01027e-282	2.26816e-277	1.56174e-282	2.26811e-277	1.00024e-277	1.59938e-282	1.00023e-277	2.51055e-277	4.06929e-278	6.70094e-283	4.06928e-278	7.56039e-278	3.33409e-278	1.35643e-278
W	GREB1	chr2.11566567.T.C	2.8898e-139	FALSE	0.174939	0.390627	0.193932	0.258222	0.103074	0.239956	1.84581e-281	1.74252e-281	1.35153e-281	2.8898e-139	1.35143e-281	1.12907e-281	6.1528e-282	1.39108e-139	6.15346e-282	5.80844e-282	1.73368e-139	5.80945e-282	9.63272e-140	4.50478e-282	9.63278e-140	3.76365e-282	1.11771e-139	3.76461e-282	4.63701e-140	2.05119e-282	4.63777e-140	5.77898e-140	1.93649e-282	5.78e-140	3.21094e-140	3.72577e-140	1.25489e-282	3.72674e-140	1.54596e-140	1.92668e-140	1.24227e-140
W	GREB1	chr2.11566766.C.G	6.31542e-225	FALSE	0.089857	0.379717	0.12275	0.224675	0.028373	0.175221	9.54605e-282	1.13485e-281	1.35153e-281	6.31542e-225	1.35145e-281	2.76922e-282	3.18201e-282	1.46426e-225	3.18197e-282	3.78284e-282	1.79816e-225	3.78266e-282	2.10515e-225	4.50483e-282	2.10487e-225	9.23069e-283	4.41322e-226	9.23057e-283	4.88087e-226	1.06065e-282	4.88049e-226	5.99387e-226	1.26089e-282	5.99335e-226	7.01627e-226	1.47107e-226	3.07685e-283	1.47099e-226	1.62683e-226	1.99779e-226	4.90331e-227
W	GREB1	chr2.11567283.T.C	1.8458e-224	FALSE	0.092576	0.36588	0.12406	0.252973	0.029738	0.184407	1.38172e-281	1.1303e-281	1.35153e-281	1.8458e-224	1.35143e-281	3.82088e-282	4.60566e-282	6.00139e-225	4.60525e-282	3.76767e-282	5.48483e-225	3.76741e-282	6.15268e-225	4.50476e-282	6.1523e-225	1.27361e-282	1.88689e-225	1.27351e-282	2.00045e-225	1.53506e-282	2.00029e-225	1.82828e-225	1.2558e-282	1.82816e-225	2.05078e-225	6.28956e-226	4.24496e-283	6.28908e-226	6.66758e-226	6.0939e-226	2.09634e-226
W	GREB1	chr2.11567345.G.A	1.30159e-229	FALSE	0.049299	0.007386	0.076969	0.212924	0.026187	0.14956	1.35696e-281	1.3495e-281	1.35153e-281	1.30159e-229	1.35145e-281	4.71532e-282	4.52323e-282	4.41077e-230	4.52286e-282	4.49835e-282	5.3519e-230	4.49777e-282	4.33867e-230	4.50483e-282	4.33821e-230	1.57179e-282	1.87234e-230	1.57155e-282	1.47027e-230	1.50763e-282	1.47008e-230	1.78398e-230	1.49926e-282	1.78371e-230	1.44608e-230	6.24122e-231	5.23855e-283	6.24016e-231	4.90033e-231	5.94576e-231	2.08008e-231
W	GREB1	chr2.11567530.T.G	3.56874e-277	FALSE	0.035216	0.096649	0.013056	0.031819	0.005409	0.012432	1.31414e-281	1.41707e-281	1.35153e-281	3.56874e-277	1.35153e-281	4.06773e-282	4.38044e-282	1.10872e-277	4.38017e-282	4.72359e-282	1.51749e-277	4.72393e-282	1.18959e-277	4.5051e-282	1.18965e-277	1.3559e-282	4.24064e-278	1.3559e-282	3.69573e-278	1.46005e-282	3.69571e-278	5.05834e-278	1.57465e-282	5.05888e-278	3.96553e-278	1.41354e-278	4.51965e-283	1.4136e-278	1.2319e-278	1.6863e-278	4.71197e-279
W	GREB1	chr2.11568625.G.A	3.60457e-277	FALSE	0.042153	0.127744	0.01632	0.031858	0.005409	0.013106	1.2467e-281	1.35659e-281	1.35153e-281	3.60457e-277	1.35153e-281	3.86471e-282	4.15564e-282	1.0658e-277	4.15537e-282	4.52196e-282	1.39712e-277	4.52225e-282	1.20153e-277	4.50511e-282	1.20162e-277	1.28823e-282	3.8771e-278	1.28821e-282	3.55264e-278	1.38511e-282	3.55265e-278	4.6571e-278	1.50742e-282	4.65763e-278	4.00541e-278	1.29236e-278	4.29402e-283	1.29241e-278	1.18421e-278	1.55255e-278	4.30802e-279
W	GREB1	chr2.11569278.C.T	3.61577e-277	FALSE	0.034753	0.094451	0.012881	0.03187	0.005409	0.012433	1.32315e-281	1.4259e-281	1.35153e-281	3.61577e-277	1.35153e-281	4.09233e-282	4.41048e-282	1.13026e-277	4.41021e-282	4.753e-282	1.55682e-277	4.75335e-282	1.20526e-277	4.5051e-282	1.20533e-277	1.3641e-282	4.34961e-278	1.36411e-282	3.76752e-278	1.47006e-282	3.7675e-278	5.18943e-278	1.58445e-282	5.19e-278	4.01778e-278	1.44986e-278	4.54699e-283	1.44992e-278	1.25583e-278	1.73001e-278	4.83305e-279
W	GREB1	chr2.11569558.A.G	3.61072e-277	FALSE	0.033229	0.087317	0.012269	0.031289	0.005409	0.015636	1.15805e-281	1.4337e-281	1.35153e-281	3.61072e-277	1.35154e-281	3.8875e-282	3.86016e-282	1.01581e-277	3.86009e-282	4.77903e-282	1.56958e-277	4.77953e-282	1.20358e-277	4.50514e-282	1.20368e-277	1.29583e-282	4.20767e-278	1.29592e-282	3.38602e-278	1.28669e-282	3.38619e-278	5.23197e-278	1.59318e-282	5.23275e-278	4.01228e-278	1.40256e-278	4.31971e-283	1.40271e-278	1.12873e-278	1.74426e-278	4.67571e-279
W	GREB1	chr2.11570575.A.G	6.11287e-231	FALSE	0.052844	0.021746	0.082926	0.214631	0.02797	0.150845	1.29732e-281	1.28026e-281	1.35153e-281	6.11287e-231	1.35145e-281	4.0945e-282	4.32441e-282	1.95473e-231	4.32416e-282	4.26756e-282	2.30204e-231	4.26711e-282	2.03764e-231	4.50483e-282	2.03743e-231	1.36484e-282	7.36116e-232	1.3647e-282	6.51582e-232	1.44139e-282	6.51517e-232	7.67354e-232	1.42237e-282	7.67256e-232	6.79148e-232	2.45374e-232	4.549e-283	2.45343e-232	2.17174e-232	2.55754e-232	8.17817e-233
W	GREB1	chr2.11571096.A.C	6.43527e-226	FALSE	0.0848	0.286872	0.119424	0.25491	0.030291	0.183734	2.10034e-281	1.17282e-281	1.35153e-281	6.43527e-226	1.35143e-281	5.21849e-282	7.00092e-282	3.10806e-226	7.00047e-282	3.90941e-282	2.15936e-226	3.90914e-282	2.14511e-226	4.50476e-282	2.14495e-226	1.73945e-282	9.78107e-227	1.73935e-282	1.036e-226	2.33342e-282	1.03593e-226	7.19791e-227	1.30305e-282	7.19739e-227	7.14988e-227	3.26028e-227	5.79768e-283	3.26009e-227	3.45303e-227	2.39915e-227	1.08667e-227
W	GREB1	chr2.11571603.C.T	1.54806e-279	FALSE	0.027966	0.063978	0.008477	0.030982	0.00541	0.016485	1.17689e-281	1.33714e-281	1.35153e-281	1.54806e-279	1.35154e-281	3.88023e-282	3.92296e-282	4.48912e-280	3.92299e-282	4.45714e-282	5.29181e-280	4.45727e-282	5.1602e-280	4.50514e-282	5.16053e-280	1.29341e-282	1.53353e-280	1.29344e-282	1.49638e-280	1.30766e-282	1.49646e-280	1.76394e-280	1.48576e-282	1.76408e-280	1.72018e-280	5.11178e-281	4.31147e-283	5.11212e-281	4.98822e-281	5.88028e-281	1.70405e-281
W	GREB1	chr2.11571737.G.A	1.69045e-229	FALSE	0.050115	0.007587	0.080908	0.213427	0.026803	0.150968	1.35205e-281	1.342e-281	1.35153e-281	1.69045e-229	1.35145e-281	4.645e-282	4.50685e-282	5.69834e-230	4.50649e-282	4.47337e-282	6.90366e-230	4.47282e-282	5.63488e-230	4.50483e-282	5.6343e-230	1.54835e-282	2.39164e-230	1.54813e-282	1.89947e-230	1.50217e-282	1.89924e-230	2.30124e-230	1.49095e-282	2.30092e-230	1.87812e-230	7.97227e-231	5.1605e-283	7.971e-231	6.33088e-231	7.6698e-231	2.65704e-231
W	GREB1	chr2.11571949.G.T	0.350647	FALSE	0.491444	0.106472	0.484637	0.473066	0.454372	0.439552	1.26095e-281	9.84514e-282	7.6645e-171	2.89253e-218	1.35139e-281	2.93921e-282	2.51712e-171	8.80074e-219	4.20237e-282	4.57586e-171	6.18047e-219	3.28156e-282	0.215884	2.54798e-171	9.64222e-219	1.50183e-171	1.7786e-219	9.79636e-283	0.0710976	8.36634e-172	2.93412e-219	0.350647	1.52218e-171	2.06028e-219	0.0717601	0.112404	4.99501e-172	5.92992e-220	0.0236291	0.117039	0.0375392
W	GREB1	chr2.11571962.G.C	1.36183e-224	FALSE	0.084816	0.285892	0.119109	0.2529	0.030135	0.183366	1.23981e-281	1.21872e-281	1.35153e-281	1.36183e-224	1.35143e-281	3.35335e-282	4.13262e-282	4.00658e-225	4.13231e-282	4.0624e-282	4.96602e-225	4.06214e-282	4.53948e-225	4.50476e-282	4.53916e-225	1.11776e-282	1.3802e-225	1.1177e-282	1.33551e-225	1.37742e-282	1.33542e-225	1.65535e-225	1.35405e-282	1.65525e-225	1.51307e-225	4.60061e-226	3.7256e-283	4.60034e-226	4.45135e-226	5.51753e-226	1.53343e-226
W	GREB1	chr2.11574431.G.A	1.67167e-279	FALSE	0.022253	0.038091	0.00545	0.031345	0.005413	0.014786	1.23623e-281	1.35016e-281	1.35153e-281	1.67167e-279	1.35154e-281	4.11607e-282	4.12075e-282	5.09874e-280	4.1208e-282	4.50054e-282	5.84236e-280	4.50072e-282	5.57224e-280	4.50514e-282	5.57261e-280	1.37203e-282	1.78071e-280	1.37208e-282	1.69958e-280	1.3736e-282	1.69969e-280	1.94746e-280	1.50024e-282	1.94763e-280	1.85754e-280	5.9357e-281	4.57359e-283	5.93619e-281	5.66566e-281	6.49211e-281	1.97874e-281
W	GREB1	chr2.11575416.A.G	8.6854e-230	FALSE	0.051308	0.044162	0.084766	0.20128	0.026853	0.151886	1.28798e-281	1.36202e-281	1.35153e-281	8.6854e-230	1.3515e-281	3.96829e-282	4.29324e-282	2.70027e-230	4.29358e-282	4.54008e-282	3.65195e-230	4.53909e-282	2.89515e-230	4.50499e-282	2.89475e-230	1.32276e-282	1.06263e-230	1.3226e-282	9.00087e-231	1.43118e-282	9.00051e-231	1.21733e-230	1.51304e-282	1.21701e-230	9.64924e-231	3.54209e-231	4.40865e-283	3.54152e-231	3.00016e-231	4.05674e-231	1.18051e-231
W	GREB1	chr2.11575934.A.G	1.48033e-268	FALSE	0.063312	0.221503	0.025676	0.034525	0.005414	0.015434	1.22901e-281	1.29182e-281	1.35153e-281	1.48033e-268	1.35152e-281	4.11e-282	4.09665e-282	4.16569e-269	4.09647e-282	4.30606e-282	3.95188e-269	4.30596e-282	4.93449e-269	4.50507e-282	4.93475e-269	1.36999e-282	1.20622e-269	1.36991e-282	1.38856e-269	1.36548e-282	1.38857e-269	1.3173e-269	1.43532e-282	1.31734e-269	1.64493e-269	4.02073e-270	4.56633e-283	4.02071e-270	4.62857e-270	4.39117e-270	1.34023e-270
W	GREB1	chr2.11581409.T.G	1.89714e-204	FALSE	0.379787	0.234801	0.464012	0.449954	0.372908	0.395149	1.26434e-281	9.84162e-282	1.35153e-281	8.3641e-213	1.35181e-281	3.34549e-282	4.21416e-282	3.15464e-213	4.21341e-282	3.28052e-282	1.59852e-213	3.28045e-282	1.89714e-204	4.50605e-282	2.78699e-213	1.11509e-282	6.38413e-214	1.11485e-282	7.1048e-205	1.40437e-282	1.05183e-213	3.70695e-205	1.09348e-282	5.32615e-214	6.32178e-205	1.14788e-205	3.7159e-283	2.12854e-214	2.36904e-205	1.23546e-205	3.82913e-206
W	GREB1	chr2.11581690.A.G	1.50783e-270	FALSE	0.082117	0.245826	0.031268	0.026987	0.005559	0.034664	1.059e-281	1.5621e-281	1.35153e-281	1.50783e-270	1.35151e-281	4.50036e-282	3.52995e-282	3.47632e-271	3.52986e-282	5.20697e-282	9.957e-272	5.20664e-282	5.02628e-271	4.50502e-282	5.02656e-271	1.5001e-282	2.78869e-272	1.5e-282	1.15879e-271	1.17661e-282	1.15884e-271	3.31909e-272	1.73553e-282	3.31907e-272	1.67558e-271	9.29583e-273	4.99993e-283	9.29571e-273	3.86286e-272	1.10639e-272	3.09863e-273
W	GREB1	chr2.11582342.G.A	8.47687e-105	FALSE	0.27449	0.068339	0.378294	0.278455	0.292623	0.185264	1.19253e-281	1.22496e-281	1.35153e-281	2.56464e-119	1.35144e-281	3.44287e-282	3.97503e-282	8.92812e-120	3.97476e-282	4.08328e-282	2.50552e-120	4.08323e-282	8.47687e-105	4.50481e-282	8.54768e-120	1.14762e-282	8.74666e-121	1.14761e-282	2.93699e-105	1.3249e-282	2.97572e-120	6.6043e-107	1.36111e-282	8.35066e-121	2.8253e-105	1.80611e-107	3.82537e-283	2.91526e-121	9.78908e-106	2.20133e-107	6.0204e-108
W	GREB1	chr2.11582493.G.A	5.31814e-260	FALSE	0.146713	0.42028	0.12698	0.029797	0.139787	0.115323	9.29002e-282	1.63164e-281	1.35153e-281	5.31814e-260	1.35154e-281	3.30984e-282	3.09665e-282	1.21596e-260	3.09648e-282	5.43885e-282	2.31762e-260	5.44089e-282	1.77272e-260	4.50514e-282	1.77281e-260	1.10327e-282	4.66546e-261	1.10355e-282	4.05318e-261	1.03215e-282	4.05312e-261	7.72545e-261	1.81365e-282	7.7282e-261	5.9094e-261	1.55514e-261	3.67849e-283	1.5555e-261	1.35103e-261	2.57608e-261	5.18493e-262
W	GREB1	chr2.11582984.G.A	4.53213e-215	FALSE	0.353777	0.138833	0.428285	0.44324	0.351936	0.376041	1.10283e-281	9.54276e-282	1.35154e-281	6.79588e-225	1.35166e-281	2.69206e-282	3.67607e-282	2.26235e-225	3.67623e-282	3.18093e-282	9.63416e-226	3.18119e-282	4.53213e-215	4.50557e-282	2.26455e-225	8.97346e-283	3.26753e-226	8.97394e-283	1.50699e-215	1.2254e-282	7.53927e-226	5.43665e-216	1.0604e-282	3.21024e-226	1.51029e-215	1.75197e-216	2.99129e-283	1.08886e-226	5.0223e-216	1.81202e-216	5.8404e-217
W	GREB1	chr2.11582998.C.G	4.93465e-261	FALSE	0.163902	0.394411	0.146799	0.033422	0.137736	0.119121	9.71614e-282	1.46037e-281	1.35153e-281	4.93465e-261	1.35156e-281	3.88355e-282	3.23875e-282	1.1937e-261	3.23916e-282	4.86795e-282	1.97505e-261	4.86973e-282	1.64489e-261	4.50519e-282	1.645e-261	1.29453e-282	5.26256e-262	1.29502e-282	3.97906e-262	1.07973e-282	3.97971e-262	6.58355e-262	1.62326e-282	6.58588e-262	5.48337e-262	1.7542e-262	4.31679e-283	1.75484e-262	1.32659e-262	2.19531e-262	5.84951e-263
W	GREB1	chr2.11583185.C.T	4.09589e-261	FALSE	0.159307	0.407314	0.144932	0.033214	0.136854	0.118937	1.65754e-281	1.47897e-281	1.35153e-281	4.09589e-261	1.35156e-281	7.95371e-282	5.52531e-282	1.70653e-261	5.52704e-282	4.92993e-282	1.6592e-261	4.93179e-282	1.3653e-261	4.5052e-282	1.3654e-261	2.65132e-282	9.00559e-262	2.65272e-282	5.68861e-262	1.8424e-282	5.69055e-262	5.53072e-262	1.64394e-282	5.53272e-262	4.55134e-262	3.00195e-262	8.84267e-283	3.00349e-262	1.89691e-262	1.84425e-262	1.00119e-262
W	GREB1	chr2.11583610.G.A	4.26336e-261	FALSE	0.162406	0.4061	0.145333	0.03323	0.137272	0.118937	1.20185e-281	1.4835e-281	1.35153e-281	4.26336e-261	1.35156e-281	5.35589e-282	4.00626e-282	1.28232e-261	4.00715e-282	4.94504e-282	1.72755e-261	4.94691e-282	1.42113e-261	4.5052e-282	1.42123e-261	1.78533e-282	6.27362e-262	1.78615e-282	4.27451e-262	1.33574e-282	4.2756e-262	5.75853e-262	1.64899e-282	5.76062e-262	4.73744e-262	2.09125e-262	5.95397e-283	2.09217e-262	1.42523e-262	1.92022e-262	6.97404e-263
W	GREB1	chr2.11583732.G.A	8.3301e-216	FALSE	0.359375	0.233287	0.437264	0.451098	0.347402	0.371693	9.72498e-282	9.5194e-282	1.35154e-281	1.37178e-225	1.35167e-281	2.39742e-282	3.24162e-282	4.51266e-226	3.24171e-282	3.17316e-282	1.72867e-226	3.1736e-282	8.3301e-216	4.50558e-282	4.57116e-226	7.9913e-283	5.86037e-227	7.99206e-283	2.73645e-216	1.08056e-282	1.50389e-226	8.68994e-217	1.05787e-282	5.76027e-227	2.77595e-216	2.73649e-217	2.66398e-283	1.95295e-227	9.11998e-217	2.89639e-217	9.12371e-218
W	GREB1	chr2.11584454.G.T	3.7492e-206	FALSE	0.345271	0.214611	0.436058	0.409299	0.337417	0.369549	1.04514e-281	9.52041e-282	1.35154e-281	1.20895e-221	1.35172e-281	2.57422e-282	3.48371e-282	4.07151e-222	3.4838e-282	3.17349e-282	1.72825e-222	3.1738e-282	3.7492e-206	4.50577e-282	4.02844e-222	8.58052e-283	5.99501e-223	8.5809e-283	1.25893e-206	1.16124e-282	1.35693e-222	3.26732e-207	1.05794e-282	5.75867e-223	1.24939e-206	9.79518e-208	2.86023e-283	1.9979e-223	4.19601e-207	1.08908e-207	3.26636e-208
W	GREB1	chr2.11584968.C.T	2.85904e-272	FALSE	0.085274	0.260325	0.02997	0.026317	0.00523	0.034725	1.03313e-281	1.53747e-281	1.35153e-281	2.85904e-272	1.35151e-281	4.26396e-282	3.44374e-282	6.55533e-273	3.44381e-282	5.12486e-282	2.3127e-273	5.12515e-282	9.53043e-273	4.50503e-282	9.52896e-273	1.4213e-282	6.26803e-274	1.4214e-282	2.18514e-273	1.14793e-282	2.18491e-273	7.70919e-274	1.70837e-282	7.70862e-274	3.17641e-273	2.08938e-274	4.73795e-283	2.08927e-274	7.28314e-274	2.5696e-274	6.96434e-275
W	GREB1	chr2.11585115.G.A	1.45947e-211	FALSE	0.339119	0.138233	0.427992	0.490169	0.335789	0.374326	1.06175e-281	1.03698e-281	1.35153e-281	1.42006e-227	1.35166e-281	2.75543e-282	3.53915e-282	4.71413e-228	3.53929e-282	3.45664e-282	1.41441e-228	3.45791e-282	1.45947e-211	4.50556e-282	4.73204e-228	9.18472e-283	4.77878e-229	9.18756e-283	4.83299e-212	1.17975e-282	1.57101e-228	2.02834e-213	1.15265e-282	4.71319e-229	4.86379e-212	5.58308e-214	3.0625e-283	1.59255e-229	1.61078e-212	6.76226e-214	1.86206e-214
W	GREB1	chr2.11585782.G.A	1.96658e-272	FALSE	0.077564	0.242929	0.029438	0.026799	0.005135	0.034787	1.0887e-281	1.52102e-281	1.35153e-281	1.96658e-272	1.35151e-281	4.47379e-282	3.62895e-282	4.74281e-273	3.62903e-282	5.07004e-282	1.66155e-273	5.07032e-282	6.55545e-273	4.50503e-282	6.55443e-273	1.49124e-282	4.74596e-274	1.49135e-282	1.58096e-273	1.20966e-282	1.58079e-273	5.53862e-274	1.69009e-282	5.5382e-274	2.18488e-273	1.58201e-274	4.9711e-283	1.58193e-274	5.26939e-274	1.84611e-274	5.27319e-275
W	GREB1	chr2.11586961.G.T	5.97696e-122	FALSE	0.271828	0.066623	0.374785	0.285038	0.286685	0.18655	1.38395e-281	1.42147e-281	1.35153e-281	2.48558e-137	1.35144e-281	3.86769e-282	4.61292e-282	9.53416e-138	4.61254e-282	4.73837e-282	2.47889e-138	4.73853e-282	5.97696e-122	4.50482e-282	8.28399e-138	1.28918e-282	9.26682e-139	1.28924e-282	2.2633e-122	1.53743e-282	3.17785e-138	3.91731e-124	1.57956e-282	8.26174e-139	1.99206e-122	8.50694e-125	4.29732e-283	3.08878e-139	7.54403e-123	1.30572e-124	2.83591e-125
W	GREB1	chr2.11587954.G.A	5.60247e-219	FALSE	0.340309	0.09669	0.422573	0.490601	0.343365	0.375797	1.185e-281	1.04284e-281	1.35153e-281	2.11368e-234	1.35159e-281	2.93557e-282	3.94987e-282	7.38678e-235	3.94948e-282	3.47619e-282	2.13293e-235	3.47715e-282	5.60247e-219	4.50532e-282	7.0436e-235	9.785e-283	7.54303e-236	9.78681e-283	1.94299e-219	1.31645e-282	2.46215e-235	8.79994e-221	1.15907e-282	7.10769e-236	1.8671e-219	2.18398e-221	3.26219e-283	2.51425e-236	6.47687e-220	2.93367e-221	7.28406e-222
W	GREB1	chr2.11587963.C.T	8.79279e-209	FALSE	0.364416	0.316192	0.447908	0.479119	0.336237	0.378429	9.76019e-282	1.26473e-281	1.35154e-281	3.08146e-230	1.35164e-281	3.38782e-282	3.25361e-282	9.21842e-231	3.2542e-282	4.21599e-282	2.94044e-231	4.21821e-282	8.79279e-209	4.50551e-282	1.02684e-230	1.12935e-282	9.11628e-232	1.12995e-282	2.65176e-209	1.0848e-282	3.07072e-231	2.08722e-210	1.40614e-282	9.79858e-232	2.93022e-209	7.70121e-211	3.76675e-283	3.03668e-232	8.83388e-210	6.95802e-211	2.56729e-211
W	GREB1	chr2.11588255.T.C	0.29816	FALSE	0.477872	0.367063	0.471386	0.499342	0.485206	0.452658	9.4697e-282	1.60376e-281	0.29816	7.02911e-255	1.35147e-281	3.37281e-282	0.104202	2.3291e-255	3.15617e-282	0.118518	7.1415e-256	5.34783e-282	0.0993864	0.0996253	2.34253e-255	0.0413021	2.40218e-256	1.12455e-282	0.0347337	0.0348167	7.76288e-256	0.0395058	0.0395833	2.38002e-256	0.0332083	0.0137673	0.0137938	8.00682e-257	0.0116055	0.0131944	0.00459792
W	GREB1	chr2.11589480.A.G	8.32646e-198	FALSE	0.289344	0.071025	0.393439	0.286927	0.309886	0.207006	1.36347e-281	1.24714e-281	1.35153e-281	4.75909e-208	1.35149e-281	3.5073e-282	4.54471e-282	1.77549e-208	4.54401e-282	4.15721e-282	4.61514e-209	4.15799e-282	8.32646e-198	4.50497e-282	1.58601e-208	1.16906e-282	1.69584e-209	1.1692e-282	3.07202e-198	1.5146e-282	5.91825e-209	1.38098e-199	1.38602e-282	1.53805e-209	2.77498e-198	3.20726e-200	3.89721e-283	5.65286e-210	1.02404e-198	4.60325e-200	1.0694e-200
W	GREB1	chr2.11590268.C.T	3.23478e-255	FALSE	0.050998	0.164274	0.038987	0.02613	0.042953	0.043545	1.03053e-281	1.24312e-281	1.35153e-281	3.23478e-255	1.3515e-281	3.20405e-282	3.43509e-282	8.21055e-256	3.43504e-282	4.14374e-282	1.01988e-255	4.14366e-282	1.07826e-255	4.505e-282	1.07823e-255	1.06802e-282	2.62621e-256	1.068e-282	2.73685e-256	1.14501e-282	2.73678e-256	3.39962e-256	1.38122e-282	3.39951e-256	3.5941e-256	8.75406e-257	3.55999e-283	8.75383e-257	9.1226e-257	1.13318e-256	2.91795e-257
W	GREB1	chr2.11593362.G.T	7.05861e-219	FALSE	0.358072	0.298833	0.447499	0.498314	0.336393	0.377266	9.76783e-282	1.00162e-281	1.35153e-281	5.26774e-235	1.35169e-281	2.48748e-282	3.25592e-282	1.71477e-235	3.2561e-282	3.33878e-282	5.24706e-236	3.33993e-282	7.05861e-219	4.50564e-282	1.75536e-235	8.29155e-283	1.75162e-236	8.29389e-283	2.29447e-219	1.08536e-282	5.71436e-236	9.78477e-221	1.11332e-282	1.74846e-236	2.35235e-219	2.61555e-221	2.76461e-283	5.83713e-237	7.647e-220	3.2622e-221	8.72453e-222
W	GREB1	chr2.11594779.G.A	1.26817e-241	FALSE	0.487062	0.484841	0.458975	0.496392	0.477348	0.456271	9.31171e-282	3.12528e-281	1.35153e-281	1.25033e-257	1.35138e-281	7.70189e-282	3.104e-282	3.75979e-258	3.1037e-282	1.04181e-281	2.22943e-258	1.04193e-281	1.26817e-241	4.50463e-282	4.16714e-258	2.56737e-282	7.2198e-259	2.56767e-282	3.85412e-242	1.0346e-282	1.25295e-258	9.83574e-244	3.4733e-282	7.43045e-259	4.22672e-242	3.39098e-244	8.55915e-283	2.40606e-259	1.28442e-242	3.2786e-244	1.13042e-244
W	GREB1	chr2.11594783.C.G	1.52141e-241	FALSE	0.487053	0.484808	0.458987	0.496347	0.477338	0.456332	9.36741e-282	3.12182e-281	1.35153e-281	1.58515e-257	1.35138e-281	7.80644e-282	3.12257e-282	4.75964e-258	3.12228e-282	1.04066e-281	2.82334e-258	1.04078e-281	1.52141e-241	4.50463e-282	5.28305e-258	2.60223e-282	9.1428e-259	2.60254e-282	4.61905e-242	1.04079e-282	1.58615e-258	1.18383e-243	3.46946e-282	9.40988e-259	5.07074e-242	4.15882e-244	8.67539e-283	3.04689e-259	1.53933e-242	3.94611e-244	1.38638e-244
W	GREB1	chr2.11594935.C.A	5.14197e-216	FALSE	0.359913	0.314629	0.444124	0.493427	0.339071	0.375858	9.6217e-282	9.98807e-282	1.35153e-281	7.43817e-232	1.35161e-281	2.57363e-282	3.20733e-282	2.23281e-232	3.20789e-282	3.3294e-282	7.49936e-233	3.33023e-282	5.14197e-216	4.50539e-282	2.47865e-232	8.57905e-283	2.28246e-233	8.58152e-283	1.55881e-216	1.06933e-282	7.43805e-233	7.45802e-218	1.11009e-282	2.49902e-233	1.71362e-216	2.67485e-218	2.86059e-283	7.60303e-234	5.19328e-217	2.48635e-218	8.91818e-219
W	GREB1	chr2.11596179.G.A	1.34963e-263	FALSE	0.145763	0.44327	0.128515	0.027566	0.138377	0.112628	1.05429e-281	1.5709e-281	1.35153e-281	1.34963e-263	1.35155e-281	3.40354e-282	3.51424e-282	3.48796e-264	3.51387e-282	5.23636e-282	5.67253e-264	5.23839e-282	4.49878e-264	4.50518e-282	4.49907e-264	1.1345e-282	1.21751e-264	1.13476e-282	1.16264e-264	1.17128e-282	1.16257e-264	1.89086e-264	1.74615e-282	1.89155e-264	1.49969e-264	4.05832e-265	3.78249e-283	4.05915e-265	3.8752e-265	6.30521e-265	1.35303e-265
W	GREB1	chr2.11597103.C.T	8.29674e-115	FALSE	0.242104	0.058466	0.309499	0.149622	0.272901	0.13633	1.40592e-281	1.00579e-281	1.35153e-281	3.45133e-125	1.35158e-281	3.56011e-282	4.68627e-282	1.34198e-125	4.68549e-282	3.35263e-282	9.37844e-126	3.3526e-282	8.29674e-115	4.50525e-282	1.15005e-125	1.18667e-282	3.84293e-126	1.18652e-282	3.17265e-115	1.56178e-282	4.47296e-126	2.12553e-116	1.11753e-282	3.12497e-126	2.76484e-115	4.96241e-117	3.95494e-283	1.28086e-126	1.05756e-115	7.08495e-117	1.65474e-117
W	GREB1	chr2.11599242.G.T	6.53769e-221	FALSE	0.348577	0.099391	0.432418	0.474862	0.355652	0.38829	1.5554e-281	1.26908e-281	1.35153e-281	3.92552e-235	1.35156e-281	3.67481e-282	5.18429e-282	1.53004e-235	5.18273e-282	4.23037e-282	3.99667e-236	4.23214e-282	6.53769e-221	4.50521e-282	1.30814e-235	1.22486e-282	1.47926e-236	1.22513e-282	2.50405e-221	1.72744e-282	5.10137e-236	6.26073e-223	1.41075e-282	1.33187e-236	2.17878e-221	1.07446e-223	4.0835e-283	4.93236e-237	8.34948e-222	2.08719e-223	3.5848e-224
W	GREB1	chr2.11600051.G.A	6.48584e-279	FALSE	0.168569	0.304981	0.135544	0.015336	0.1745	0.098788	1.31341e-281	1.45526e-281	1.35153e-281	6.48584e-279	1.35159e-281	3.62077e-282	4.37804e-282	2.11508e-279	4.37708e-282	4.85085e-282	2.16654e-279	4.85293e-282	2.16195e-279	4.50529e-282	2.162e-279	1.20693e-282	5.22965e-280	1.20712e-282	7.05028e-280	1.45903e-282	7.04868e-280	7.2218e-280	1.61764e-282	7.22454e-280	7.20665e-280	1.74322e-280	4.02373e-283	1.7434e-280	2.34956e-280	2.40818e-280	5.81133e-281
W	GREB1	chr2.11601031.A.G	4.68912e-279	FALSE	0.159376	0.186473	0.120873	0.014919	0.178554	0.095541	1.18797e-281	1.52263e-281	1.35153e-281	4.68912e-279	1.35156e-281	3.66515e-282	3.95992e-282	1.38138e-279	3.95936e-282	5.07544e-282	1.60116e-279	5.0774e-282	1.56304e-279	4.50521e-282	1.56305e-279	1.22172e-282	3.78181e-280	1.22197e-282	4.60461e-280	1.31979e-282	4.60392e-280	5.33721e-280	1.69247e-282	5.33901e-280	5.21017e-280	1.2606e-280	4.07323e-283	1.26079e-280	1.53464e-280	1.77967e-280	4.20265e-281
W	GREB1	chr2.11602332.A.G	3.17629e-221	FALSE	0.34921	0.099098	0.429071	0.468406	0.355303	0.389331	1.54277e-281	1.23658e-281	1.35153e-281	1.21049e-235	1.3516e-281	3.63147e-282	5.14217e-282	4.66422e-236	5.14062e-282	4.12203e-282	1.21237e-236	4.12398e-282	3.17629e-221	4.50535e-282	4.03378e-236	1.21042e-282	4.4681e-237	1.21073e-282	1.20401e-221	1.71341e-282	1.55511e-236	3.01914e-223	1.37469e-282	4.04013e-237	1.05854e-221	5.49564e-224	4.03551e-283	1.48982e-237	4.01465e-222	1.00655e-223	1.83361e-224
W	GREB1	chr2.11602728.C.A	2.52711e-165	FALSE	0.277902	0.065221	0.384367	0.254827	0.30086	0.179446	1.33465e-281	1.03787e-281	1.35153e-281	4.40216e-175	1.35148e-281	3.16306e-282	4.44868e-282	1.63524e-175	4.44814e-282	3.45959e-282	4.45731e-176	3.45976e-282	2.52711e-165	4.50493e-282	1.46708e-175	1.05432e-282	1.65687e-176	1.05433e-282	9.29472e-166	1.48266e-282	5.45047e-176	4.9471e-167	1.15326e-282	1.48546e-176	8.4222e-166	1.23782e-167	3.51433e-283	5.52262e-177	3.09815e-166	1.64896e-167	4.12676e-168
W	GREB1	chr2.11604447.G.A	5.53854e-252	FALSE	0.406548	0.088311	0.363774	0.451846	0.446093	0.472685	1.36303e-281	1.05011e-281	1.35153e-281	1.86575e-263	1.35137e-281	3.90187e-282	4.54369e-282	5.79211e-264	4.54275e-282	3.50043e-282	1.81698e-264	3.49988e-282	5.53854e-252	4.50457e-282	6.21885e-264	1.3007e-282	5.60786e-265	1.30042e-282	1.741e-252	1.51434e-282	1.93068e-264	1.18819e-253	1.16664e-282	6.05629e-265	1.84607e-252	5.37298e-254	4.33499e-283	1.86927e-265	5.80322e-253	3.96031e-254	1.7909e-254
W	GREB1	chr2.11604568.C.T	2.15419e-157	FALSE	0.283858	0.092016	0.392239	0.291505	0.295649	0.199045	1.54718e-281	1.05797e-281	1.35153e-281	4.59036e-166	1.35149e-281	3.45016e-282	5.15698e-282	1.83425e-166	5.15596e-282	3.5266e-282	4.51425e-167	3.52698e-282	2.15419e-157	4.50499e-282	1.52972e-166	1.15e-282	1.77576e-167	1.15001e-282	8.49471e-158	1.71856e-282	6.11425e-167	5.10804e-159	1.17567e-282	1.50436e-167	7.17904e-158	1.1891e-159	3.8332e-283	5.91937e-168	2.83171e-158	1.70257e-159	3.96488e-160
W	GREB1	chr2.11605877.G.A	1.4287e-250	FALSE	0.40646	0.094033	0.361086	0.44584	0.442069	0.470664	1.28082e-281	1.01474e-281	1.35153e-281	3.99666e-257	1.35137e-281	3.43337e-282	4.26955e-282	1.25027e-257	4.26872e-282	3.38249e-282	3.9747e-258	3.38195e-282	1.4287e-250	4.50458e-282	1.33219e-257	1.1445e-282	1.23823e-258	1.14426e-282	4.50069e-251	1.42296e-282	4.16773e-258	6.78668e-252	1.12733e-282	1.32488e-258	4.76218e-251	2.63127e-252	3.81433e-283	4.12763e-259	1.50028e-251	2.26206e-252	8.77072e-253
W	GREB1	chr2.11606051.C.T	4.77981e-251	FALSE	0.404345	0.093187	0.360544	0.445874	0.441695	0.470664	1.33097e-281	1.01932e-281	1.35153e-281	1.32715e-257	1.35137e-281	3.62772e-282	4.43675e-282	4.11242e-258	4.43581e-282	3.39778e-282	1.31707e-258	3.39723e-282	4.77981e-251	4.50459e-282	4.42375e-258	1.20929e-282	4.04512e-259	1.20902e-282	1.49435e-251	1.47866e-282	1.37089e-258	2.25243e-252	1.13242e-282	4.39015e-259	1.59322e-251	9.16155e-253	4.03024e-283	1.34846e-259	4.98141e-252	7.50755e-253	3.05384e-253
W	GREB1	chr2.11606448.A.G	1.24222e-269	FALSE	0.077474	0.107865	0.05049	0.169375	0.052952	0.192247	1.18921e-281	1.24468e-281	1.35153e-281	1.24222e-269	1.35146e-281	3.77231e-282	3.964e-282	3.67648e-270	3.96357e-282	4.14893e-282	4.086e-270	4.14852e-282	4.14071e-270	4.50486e-282	4.14037e-270	1.25743e-282	1.23996e-270	1.25725e-282	1.22548e-270	1.32118e-282	1.22531e-270	1.362e-270	1.38284e-282	1.36184e-270	1.38012e-270	4.13316e-271	4.19078e-283	4.13252e-271	4.08434e-271	4.53947e-271	1.37749e-271
W	GREB1	chr2.11606878.G.A	5.23037e-270	FALSE	0.076617	0.105178	0.0503	0.168762	0.052568	0.191695	1.27415e-281	1.24655e-281	1.35153e-281	5.23037e-270	1.35146e-281	4.10708e-282	4.24711e-282	1.66525e-270	4.24648e-282	4.15518e-282	1.72316e-270	4.15476e-282	1.74345e-270	4.50485e-282	1.74331e-270	1.36901e-282	5.68844e-271	1.36877e-282	5.55076e-271	1.41548e-282	5.54982e-271	5.74387e-271	1.38492e-282	5.74322e-271	5.81102e-271	1.89612e-271	4.56252e-283	1.89577e-271	1.84992e-271	1.9144e-271	6.31915e-272
W	GREB1	chr2.11606937.C.T	5.68952e-270	FALSE	0.078175	0.105182	0.050291	0.17868	0.052561	0.191083	1.27523e-281	1.23576e-281	1.35153e-281	5.68952e-270	1.35145e-281	4.01229e-282	4.25072e-282	1.81307e-270	4.2501e-282	4.11918e-282	1.84341e-270	4.11884e-282	1.8965e-270	4.50485e-282	1.89635e-270	1.33742e-282	6.00042e-271	1.33721e-282	6.04347e-271	1.41668e-282	6.04247e-271	6.1447e-271	1.37295e-282	6.1441e-271	6.32115e-271	2.00012e-271	4.4573e-283	1.99977e-271	2.01413e-271	2.04803e-271	6.66583e-272
W	GREB1	chr2.11606975.G.T	6.2631e-280	FALSE	0.150314	0.114614	0.112661	0.013943	0.175863	0.093459	1.09e-281	1.31579e-281	1.35153e-281	6.2631e-280	1.35159e-281	3.56538e-282	3.63332e-282	1.68697e-280	3.6335e-282	4.38595e-282	2.00345e-280	4.38747e-282	2.0877e-280	4.50531e-282	2.08776e-280	1.18846e-282	5.41891e-281	1.18883e-282	5.62323e-281	1.21117e-282	5.62341e-281	6.67818e-281	1.46249e-282	6.68018e-281	6.95919e-281	1.8063e-281	3.96276e-283	1.80677e-281	1.87447e-281	2.22673e-281	6.02257e-282
W	GREB1	chr2.11607105.A.G	5.29385e-270	FALSE	0.078212	0.105197	0.050364	0.178801	0.052576	0.191267	1.2694e-281	1.24257e-281	1.35153e-281	5.29385e-270	1.35145e-281	4.05822e-282	4.2313e-282	1.67897e-270	4.23069e-282	4.1419e-282	1.73468e-270	4.1415e-282	1.76461e-270	4.50485e-282	1.76447e-270	1.35272e-282	5.67726e-271	1.3525e-282	5.59649e-271	1.41021e-282	5.59556e-271	5.78224e-271	1.3805e-282	5.78162e-271	5.88155e-271	1.8924e-271	4.50827e-283	1.89206e-271	1.86516e-271	1.9272e-271	6.30678e-272
W	GREB1	chr2.11607911.G.A	5.19842e-254	FALSE	0.425513	0.277199	0.387863	0.451571	0.444147	0.474216	9.80025e-282	9.6332e-282	1.35153e-281	5.39493e-260	1.35137e-281	2.44603e-282	3.26675e-282	1.72592e-260	3.26637e-282	3.21108e-282	5.95115e-261	3.21065e-282	5.19842e-254	4.50456e-282	1.79822e-260	8.15345e-283	1.94501e-261	8.1524e-283	1.66406e-254	1.08879e-282	5.75281e-261	3.41168e-255	1.07022e-282	1.98362e-261	1.73271e-254	1.08946e-255	2.71747e-283	6.48308e-262	5.54658e-255	1.13714e-255	3.63119e-256
W	GREB1	chr2.11608459.C.A	8.45914e-167	FALSE	0.296789	0.111267	0.401732	0.28984	0.313689	0.20131	1.48307e-281	9.7927e-282	1.35153e-281	9.40122e-175	1.35147e-281	3.3501e-282	4.94332e-282	3.75469e-175	4.94246e-282	3.26425e-282	1.01113e-175	3.26427e-282	8.45914e-167	4.50492e-282	3.13306e-175	1.11665e-282	4.06531e-176	1.11658e-282	3.33325e-167	1.6474e-282	1.25159e-175	2.98179e-168	1.0881e-282	3.36967e-176	2.81918e-167	6.99321e-169	3.72175e-283	1.35515e-176	1.11114e-167	9.93862e-169	2.33171e-169
W	GREB1	chr2.11609125.G.A	6.86304e-270	FALSE	0.077075	0.103978	0.047362	0.184765	0.049947	0.192492	1.23284e-281	1.23516e-281	1.35153e-281	6.86304e-270	1.35145e-281	3.74916e-282	4.10943e-282	2.11185e-270	4.10889e-282	4.11719e-282	2.16404e-270	4.11701e-282	2.28767e-270	4.50485e-282	2.28749e-270	1.2497e-282	6.59445e-271	1.24956e-282	7.03942e-271	1.36961e-282	7.03833e-271	7.21345e-271	1.37234e-282	7.21297e-271	7.62493e-271	2.19812e-271	4.16516e-283	2.19783e-271	2.34608e-271	2.40432e-271	7.32599e-272
W	GREB1	chr2.11609356.T.C	1.01366e-270	FALSE	0.078167	0.104409	0.048177	0.184403	0.051494	0.193288	1.23139e-281	1.23315e-281	1.35153e-281	1.01366e-270	1.35146e-281	3.79006e-282	4.10459e-282	3.11397e-271	4.10404e-282	4.11048e-282	3.23084e-271	4.11025e-282	3.37885e-271	4.50486e-282	3.37858e-271	1.26334e-282	9.96037e-272	1.26318e-282	1.03797e-271	1.368e-282	1.03781e-271	1.07695e-271	1.37008e-282	1.07686e-271	1.12619e-271	3.32008e-272	4.21053e-283	3.31959e-272	3.45932e-272	3.58953e-272	1.10651e-272
W	GREB1	chr2.11610248.G.A	4.86252e-270	FALSE	0.076741	0.104054	0.046998	0.183052	0.049883	0.192124	1.22522e-281	1.23797e-281	1.35153e-281	4.86252e-270	1.35145e-281	3.82023e-282	4.08404e-282	1.48656e-270	4.08352e-282	4.12655e-282	1.56577e-270	4.12625e-282	1.62084e-270	4.50484e-282	1.6207e-270	1.2734e-282	4.84566e-271	1.27323e-282	4.95514e-271	1.36116e-282	4.95439e-271	5.21923e-271	1.37542e-282	5.21876e-271	5.40233e-271	1.6152e-271	4.24405e-283	1.61496e-271	1.65145e-271	1.73958e-271	5.38314e-272
W	GREB1	chr2.11611040.C.T	1.89714e-279	FALSE	0.144432	0.058952	0.106542	0.014285	0.175764	0.091377	1.24251e-281	1.34231e-281	1.35153e-281	1.89714e-279	1.3516e-281	3.8493e-282	4.14169e-282	5.83043e-280	4.1415e-282	4.47436e-282	6.10671e-280	4.47603e-282	6.32382e-280	4.50533e-282	6.32402e-280	1.2831e-282	1.74296e-280	1.28345e-282	1.94348e-280	1.3805e-282	1.94336e-280	2.03557e-280	1.49201e-282	2.03622e-280	2.10801e-280	5.80988e-281	4.27817e-283	5.81115e-281	6.47786e-281	6.7874e-281	1.93705e-281
W	GREB1	chr2.11611135.G.T	1.35153e-281	FALSE	0.238724	0.077874	0.352309	0.271841	0.243918	0.187408	1.19039e-281	9.88683e-282	1.35153e-281	1.29741e-281	1.3515e-281	2.94307e-282	3.96793e-282	3.81691e-282	3.9677e-282	3.29562e-282	3.61484e-282	3.29569e-282	4.32469e-282	4.50501e-282	4.32457e-282	9.81018e-283	1.07514e-282	9.81014e-283	1.27229e-282	1.32255e-282	1.27221e-282	1.20495e-282	1.09857e-282	1.20497e-282	1.44152e-282	3.58375e-283	3.27002e-283	3.58374e-283	4.24064e-283	4.01658e-283	1.19457e-283
W	GREB1	chr2.11611327.C.G	4.14276e-281	FALSE	0.405859	0.215082	0.472595	0.472002	0.331024	0.422342	1.75836e-281	4.14276e-281	1.35153e-281	5.04231e-283	1.35143e-281	2.95322e-281	5.86155e-282	2.18876e-283	5.85917e-282	1.38097e-281	3.68684e-283	1.38005e-281	1.68077e-283	4.50478e-282	1.68064e-283	9.8447e-282	2.81207e-283	9.83695e-282	7.29629e-284	1.95318e-282	7.29341e-284	1.22897e-283	4.60033e-282	1.22818e-283	5.60216e-284	9.374e-284	3.2792e-282	9.36693e-284	2.43128e-284	4.094e-284	3.12246e-284
W	GREB1	chr2.11611506.A.G	2.62485e-281	FALSE	0.390317	0.229008	0.470889	0.46898	0.311156	0.420138	1.21482e-281	2.62485e-281	1.35153e-281	3.96116e-283	1.35141e-281	1.01536e-281	4.04955e-282	1.18958e-283	4.04848e-282	8.74975e-282	2.13423e-283	8.74538e-282	1.32039e-283	4.50471e-282	1.32027e-283	3.38467e-282	8.46394e-284	3.38283e-282	3.96542e-284	1.34955e-282	3.96439e-284	7.11423e-284	2.91521e-282	7.11078e-284	4.40091e-284	2.82139e-284	1.12766e-282	2.81993e-284	1.32152e-284	2.3703e-284	9.40002e-285
W	GREB1	chr2.11611673.C.T	1.08881e-280	FALSE	0.454743	0.10706	0.413026	0.45324	0.494725	0.481872	2.65585e-281	9.92285e-282	1.35153e-281	1.08881e-280	1.35139e-281	6.88294e-282	8.85367e-282	7.14491e-281	8.84981e-282	3.30764e-282	3.09109e-281	3.30708e-282	3.62938e-281	4.50464e-282	3.62898e-281	2.29452e-282	2.16187e-281	2.29361e-282	2.38186e-281	2.95021e-282	2.38084e-281	1.03037e-281	1.10237e-282	1.0302e-281	1.20966e-281	7.20692e-282	7.64608e-283	7.20405e-282	7.93685e-282	3.43401e-282	2.40157e-282
W	GREB1	chr2.11613067.A.G	2.69397e-281	FALSE	0.262814	0.366081	0.206528	0.203632	0.230736	0.293055	2.69397e-281	1.05954e-281	1.35153e-281	7.97015e-283	1.3514e-281	7.56473e-282	8.97969e-282	5.29651e-283	8.97993e-282	3.53179e-282	2.34012e-283	3.53153e-282	2.65672e-283	4.50466e-282	2.65646e-283	2.52152e-282	1.68562e-283	2.52156e-282	1.76546e-283	2.99324e-282	1.7655e-283	7.8004e-284	1.17718e-282	7.79982e-284	8.85488e-284	5.61861e-284	8.40499e-283	5.6187e-284	5.88486e-284	2.59994e-284	1.87286e-284
W	GREB1	chr2.11613571.C.T	1.38125e-281	FALSE	0.251008	0.461208	0.199277	0.209809	0.225288	0.2884	1.38125e-281	1.05238e-281	1.35153e-281	8.77757e-283	1.3514e-281	3.83011e-282	4.60408e-282	2.99834e-283	4.60412e-282	3.50792e-282	2.56402e-283	3.50769e-282	2.92586e-283	4.50468e-282	2.9256e-283	1.27668e-282	9.38058e-284	1.27669e-282	9.99431e-284	1.53468e-282	9.99437e-284	8.54672e-284	1.16923e-282	8.54614e-284	9.75198e-284	3.12681e-284	4.25556e-283	3.12683e-284	3.33141e-284	2.84871e-284	1.04226e-284
W	GREB1	chr2.11614375.C.T	6.28395e-270	FALSE	0.070308	0.093773	0.044715	0.192695	0.053273	0.189307	2.40788e-281	1.24125e-281	1.35153e-281	6.28395e-270	1.35145e-281	6.89072e-282	8.02649e-282	3.60919e-270	8.02737e-282	4.1375e-282	2.02707e-270	4.13719e-282	2.09465e-270	4.50482e-282	2.09447e-270	2.29697e-282	1.1155e-270	2.29713e-282	1.20309e-270	2.67586e-282	1.20319e-270	6.7569e-271	1.37906e-282	6.75629e-271	6.98156e-271	3.71844e-271	7.65732e-283	3.71866e-271	4.01073e-271	2.25209e-271	1.23958e-271
W	GREB1	chr2.11614586.T.C	8.40914e-271	FALSE	0.065986	0.05457	0.040486	0.191156	0.053157	0.191328	1.35034e-281	1.25812e-281	1.35153e-281	8.40914e-271	1.35147e-281	4.31762e-282	4.50118e-282	2.76777e-271	4.50153e-282	4.19373e-282	2.64105e-271	4.19373e-282	2.80304e-271	4.50491e-282	2.80283e-271	1.43922e-282	9.0087e-272	1.43937e-282	9.22598e-272	1.50052e-282	9.22633e-272	8.80348e-272	1.39791e-282	8.80317e-272	9.34276e-272	3.00292e-272	4.79794e-283	3.00312e-272	3.07547e-272	2.93439e-272	1.00105e-272
W	GREB1	chr2.11614615.T.G	1.35153e-281	FALSE	0.254943	0.420908	0.185075	0.212022	0.245864	0.294096	1.02396e-281	1.29062e-281	1.35153e-281	6.29296e-282	1.3514e-281	2.95558e-282	3.41323e-282	1.59074e-282	3.41273e-282	4.30206e-282	2.11834e-282	4.30216e-282	2.09765e-282	4.50468e-282	2.09747e-282	9.85201e-283	4.77787e-283	9.85158e-283	5.30252e-283	1.13759e-282	5.30177e-283	7.06111e-283	1.43405e-282	7.06121e-283	6.99157e-283	1.59264e-283	3.28388e-283	1.59255e-283	1.76727e-283	2.35373e-283	5.30854e-284
W	GREB1	chr2.11614683.C.T	1.35153e-281	FALSE	0.271376	0.072139	0.372743	0.288857	0.287286	0.19586	1.17254e-281	9.73679e-282	1.35153e-281	2.85198e-283	1.35144e-281	2.88873e-282	3.90846e-282	8.25866e-284	3.90818e-282	3.2456e-282	7.90709e-284	3.24537e-282	9.5066e-284	4.5048e-282	9.50598e-284	9.62909e-283	2.35181e-284	9.62839e-283	2.75288e-284	1.30272e-282	2.75268e-284	2.6357e-284	1.08179e-282	2.63551e-284	3.16866e-284	7.83934e-285	3.20945e-283	7.83877e-285	9.17559e-285	8.78505e-285	2.61292e-285
W	GREB1	chr2.11616134.T.C	1.35153e-281	FALSE	0.438987	0.437	0.458556	0.313187	0.441561	0.283011	9.52572e-282	9.60863e-282	1.35153e-281	4.01045e-283	1.3514e-281	2.41815e-282	3.1752e-282	9.44607e-284	3.17492e-282	3.20287e-282	1.10025e-283	3.20255e-282	1.33682e-283	4.50468e-282	1.33669e-283	8.0604e-283	2.79447e-284	8.05966e-283	3.14865e-284	1.05829e-282	3.14837e-284	3.66751e-284	1.06752e-282	3.66715e-284	4.45565e-284	9.31482e-285	2.68652e-283	9.31395e-285	1.04945e-284	1.22238e-284	3.10462e-285
W	GREB1	chr2.11616303.C.T	1.35153e-281	FALSE	0.428865	0.136373	0.396906	0.46784	0.45992	0.478442	1.26432e-281	1.06167e-281	1.35153e-281	2.27184e-283	1.35137e-281	3.67937e-282	4.21461e-282	7.09121e-284	4.21378e-282	3.53895e-282	6.67085e-284	3.53838e-282	7.57283e-284	4.50456e-282	7.5719e-284	1.22652e-282	2.35317e-284	1.22626e-282	2.36385e-284	1.40466e-282	2.36339e-284	2.22364e-284	1.17948e-282	2.22329e-284	2.52397e-284	7.84426e-285	4.08775e-283	7.84264e-285	7.87835e-285	7.41104e-285	2.61434e-285
W	FSHR:1	chr2.48934784.G.T	0	FALSE	0.483913	0.282244	0.468391	0.359657	0.476791	0.467908	0	0	0	0	0	0	0	0	0	0	0	0	0	0	0	0	0	0	0	0	0	0	0	0	0	0	0	0	0	0	0
W	FSHR:1	chr2.48935206.G.A	0	FALSE	0.093226	0.08644	0.140457	0.264057	0.065861	0.073003	0	0	0	0	0	0	0	0	0	0	0	0	0	0	0	0	0	0	0	0	0	0	0	0	0	0	0	0	0	0	0
W	FSHR:1	chr2.48937613.G.C	0	FALSE	0.460488	0.483138	0.476599	0.361282	0.469495	0.496386	0	0	0	0	0	0	0	0	0	0	0	0	0	0	0	0	0	0	0	0	0	0	0	0	0	0	0	0	0	0	0
W	FSHR:1	chr2.48937953.G.A	0	FALSE	0.44185	0.260782	0.449547	0.354709	0.47726	0.498898	0	0	0	0	0	0	0	0	0	0	0	0	0	0	0	0	0	0	0	0	0	0	0	0	0	0	0	0	0	0	0
W	FSHR:1	chr2.48938268.T.C	0	FALSE	0.440793	0.310087	0.457215	0.36164	0.466426	0.499571	0	0	0	0	0	0	0	0	0	0	0	0	0	0	0	0	0	0	0	0	0	0	0	0	0	0	0	0	0	0	0
W	FSHR:1	chr2.48939339.C.G	0	FALSE	0.496212	0.349318	0.484999	0.406004	0.473792	0.462579	0	0	0	0	0	0	0	0	0	0	0	0	0	0	0	0	0	0	0	0	0	0	0	0	0	0	0	0	0	0	0
W	FSHR:1	chr2.48939808.T.C	0	FALSE	0.490689	0.28769	0.489126	0.411421	0.473612	0.462396	0	0	0	0	0	0	0	0	0	0	0	0	0	0	0	0	0	0	0	0	0	0	0	0	0	0	0	0	0	0	0
W	FSHR:1	chr2.48942069.C.T	0	FALSE	0.10483	0.170675	0.150799	0.263601	0.06866	0.073249	0	0	0	0	0	0	0	0	0	0	0	0	0	0	0	0	0	0	0	0	0	0	0	0	0	0	0	0	0	0	0
W	FSHR:1	chr2.48942896.C.T	0	FALSE	0.209874	0.304351	0.171671	0.169044	0.206887	0.186245	0	0	0	0	0	0	0	0	0	0	0	0	0	0	0	0	0	0	0	0	0	0	0	0	0	0	0	0	0	0	0
W	FSHR:1	chr2.48944344.C.G	0	FALSE	0.472937	0.373607	0.490337	0.442759	0.488088	0.468398	0	0	0	0	0	0	0	0	0	0	0	0	0	0	0	0	0	0	0	0	0	0	0	0	0	0	0	0	0	0	0
W	FSHR:1	chr2.48944546.C.G	0	FALSE	0.471796	0.373294	0.489223	0.442833	0.48665	0.468459	0	0	0	0	0	0	0	0	0	0	0	0	0	0	0	0	0	0	0	0	0	0	0	0	0	0	0	0	0	0	0
W	FSHR:1	chr2.48944738.A.G	0	FALSE	0.471744	0.373431	0.489641	0.442867	0.486518	0.468459	0	0	0	0	0	0	0	0	0	0	0	0	0	0	0	0	0	0	0	0	0	0	0	0	0	0	0	0	0	0	0
W	FSHR:1	chr2.48944910.C.T	0	FALSE	0.111857	0.205093	0.151783	0.263846	0.059175	0.076923	0	0	0	0	0	0	0	0	0	0	0	0	0	0	0	0	0	0	0	0	0	0	0	0	0	0	0	0	0	0	0
W	FSHR:1	chr2.48947993.A.G	0	FALSE	0.482247	0.314234	0.489923	0.468023	0.494638	0.476911	0	0	0	0	0	0	0	0	0	0	0	0	0	0	0	0	0	0	0	0	0	0	0	0	0	0	0	0	0	0	0
W	FSHR:1	chr2.48948101.T.G	0.29314	FALSE	0.481684	0.357657	0.497742	0.472891	0.496474	0.473052	0	0	0	0.29314	0	0	0	0.107138	0	0	0.0965594	0	0.118555	0	0.10541	0	0.0352905	0	0.0433221	0	0.0380006	0.0391025	0	0.0345642	0.0422565	0.0142892	0	0.0124905	0.0157101	0.0139373	0.00515148
W	FSHR:1	chr2.48948265.A.G	0.31274	FALSE	0.487876	0.357869	0.49657	0.467942	0.493287	0.475931	0	0	0	0.31274	0	0	0	0.104247	0	0	0.103955	0	0.112718	0	0.113963	0	0.0346517	0	0.037573	0	0.0379855	0.036892	0	0.0386531	0.0392296	0.0122974	0	0.0128836	0.0130757	0.0133055	0.00443487
W	FSHR:1	chr2.48949790.C.A	0	FALSE	0.126087	0.023824	0.161808	0.239261	0.108904	0.088988	0	0	0	0	0	0	0	0	0	0	0	0	0	0	0	0	0	0	0	0	0	0	0	0	0	0	0	0	0	0	0
W	FSHR:1	chr2.48950265.C.G	0	FALSE	0.1261	0.02869	0.162885	0.241753	0.10914	0.089295	0	0	0	0	0	0	0	0	0	0	0	0	0	0	0	0	0	0	0	0	0	0	0	0	0	0	0	0	0	0	0
W	FSHR:1	chr2.48951297.G.T	0	FALSE	0.432269	0.394577	0.450249	0.35409	0.446252	0.465397	0	0	0	0	0	0	0	0	0	0	0	0	0	0	0	0	0	0	0	0	0	0	0	0	0	0	0	0	0	0	0
W	FSHR:1	chr2.48953868.T.G	0	FALSE	0.476892	0.303729	0.445714	0.43912	0.438911	0.471399	0	0	0	0	0	0	0	0	0	0	0	0	0	0	0	0	0	0	0	0	0	0	0	0	0	0	0	0	0	0	0
W	FSHR:1	chr2.48955964.A.G	0	FALSE	0.264949	0.328893	0.257529	0.289243	0.253739	0.264331	0	0	0	0	0	0	0	0	0	0	0	0	0	0	0	0	0	0	0	0	0	0	0	0	0	0	0	0	0	0	0
W	FSHR:1	chr2.48956041.G.A	0	FALSE	0.14585	0.281986	0.190427	0.230654	0.10462	0.085926	0	0	0	0	0	0	0	0	0	0	0	0	0	0	0	0	0	0	0	0	0	0	0	0	0	0	0	0	0	0	0
W	FSHR:1	chr2.48957199.C.T	0	FALSE	0.201274	0.303674	0.17866	0.196604	0.190965	0.1939	0	0	0	0	0	0	0	0	0	0	0	0	0	0	0	0	0	0	0	0	0	0	0	0	0	0	0	0	0	0	0
W	FSHR:1	chr2.48957529.C.T	0	FALSE	0.122503	0.039749	0.162679	0.235655	0.103912	0.081517	0	0	0	0	0	0	0	0	0	0	0	0	0	0	0	0	0	0	0	0	0	0	0	0	0	0	0	0	0	0	0
W	FSHR:1	chr2.48958278.C.G	0	FALSE	0.260508	0.487164	0.250945	0.197425	0.242969	0.226911	0	0	0	0	0	0	0	0	0	0	0	0	0	0	0	0	0	0	0	0	0	0	0	0	0	0	0	0	0	0	0
W	FSHR:1	chr2.48958510.A.G	0	FALSE	0.110505	0.02389	0.086247	0.151296	0.113605	0.14074	0	0	0	0	0	0	0	0	0	0	0	0	0	0	0	0	0	0	0	0	0	0	0	0	0	0	0	0	0	0	0
W	FSHR:1	chr2.48958539.T.A	0	FALSE	0.261502	0.482953	0.254396	0.197565	0.243528	0.225992	0	0	0	0	0	0	0	0	0	0	0	0	0	0	0	0	0	0	0	0	0	0	0	0	0	0	0	0	0	0	0
W	FSHR:1	chr2.48958577.G.A	0	FALSE	0.229643	0.453165	0.226445	0.197202	0.199932	0.205965	0	0	0	0	0	0	0	0	0	0	0	0	0	0	0	0	0	0	0	0	0	0	0	0	0	0	0	0	0	0	0
W	FSHR:1	chr2.48958904.T.C	0	FALSE	0.440228	0.246656	0.457064	0.494463	0.448455	0.497305	0	0	0	0	0	0	0	0	0	0	0	0	0	0	0	0	0	0	0	0	0	0	0	0	0	0	0	0	0	0	0
W	FSHR:1	chr2.48959563.C.T	0	FALSE	0.451011	0.273298	0.455587	0.499973	0.459278	0.499571	0	0	0	0	0	0	0	0	0	0	0	0	0	0	0	0	0	0	0	0	0	0	0	0	0	0	0	0	0	0	0
W	FSHR:1	chr2.48959637.C.T	0	FALSE	0.108068	0.023257	0.061659	0.1505	0.113419	0.139515	0	0	0	0	0	0	0	0	0	0	0	0	0	0	0	0	0	0	0	0	0	0	0	0	0	0	0	0	0	0	0
W	FSHR:1	chr2.48960072.G.A	0	FALSE	0.140721	0.134912	0.17199	0.241278	0.11099	0.083538	0	0	0	0	0	0	0	0	0	0	0	0	0	0	0	0	0	0	0	0	0	0	0	0	0	0	0	0	0	0	0
W	FSHR:1	chr2.48960313.C.A	0	FALSE	0.135607	0.137326	0.175072	0.243111	0.107318	0.083477	0	0	0	0	0	0	0	0	0	0	0	0	0	0	0	0	0	0	0	0	0	0	0	0	0	0	0	0	0	0	0
W	FSHR:1	chr2.48960421.C.A	0	FALSE	0.124774	0.042497	0.163735	0.235231	0.106882	0.081762	0	0	0	0	0	0	0	0	0	0	0	0	0	0	0	0	0	0	0	0	0	0	0	0	0	0	0	0	0	0	0
W	FSHR:1	chr2.48960612.A.G	0	FALSE	0.146916	0.248976	0.189344	0.243367	0.107718	0.085313	0	0	0	0	0	0	0	0	0	0	0	0	0	0	0	0	0	0	0	0	0	0	0	0	0	0	0	0	0	0	0
W	FSHR:1	chr2.48960634.C.T	0	FALSE	0.151624	0.291422	0.19622	0.242535	0.108518	0.088988	0	0	0	0	0	0	0	0	0	0	0	0	0	0	0	0	0	0	0	0	0	0	0	0	0	0	0	0	0	0	0
W	FSHR:1	chr2.48960746.A.C	0	FALSE	0.044628	0.018525	0.017831	0.076946	0.034762	0.016107	0	0	0	0	0	0	0	0	0	0	0	0	0	0	0	0	0	0	0	0	0	0	0	0	0	0	0	0	0	0	0
W	FSHR:1	chr2.48960922.C.T	0	FALSE	0.127032	0.058479	0.167848	0.235153	0.107713	0.081945	0	0	0	0	0	0	0	0	0	0	0	0	0	0	0	0	0	0	0	0	0	0	0	0	0	0	0	0	0	0	0
W	FSHR:1	chr2.48961175.A.T	0	FALSE	0.142106	0.190569	0.183453	0.244115	0.108359	0.084763	0	0	0	0	0	0	0	0	0	0	0	0	0	0	0	0	0	0	0	0	0	0	0	0	0	0	0	0	0	0	0
W	FSHR:1	chr2.48963902.C.T	0	FALSE	0.453121	0.286615	0.380895	0.357641	0.449669	0.460926	0	0	0	0	0	0	0	0	0	0	0	0	0	0	0	0	0	0	0	0	0	0	0	0	0	0	0	0	0	0	0
W	FSHR:1	chr2.48964526.C.T	0	FALSE	0.065995	0.086948	0.18003	0.142869	0.039405	0.154336	0	0	0	0	0	0	0	0	0	0	0	0	0	0	0	0	0	0	0	0	0	0	0	0	0	0	0	0	0	0	0
W	FSHR:1	chr2.48967251.A.C	0	FALSE	0.126688	0.02458	0.213254	0.235378	0.107579	0.068655	0	0	0	0	0	0	0	0	0	0	0	0	0	0	0	0	0	0	0	0	0	0	0	0	0	0	0	0	0	0	0
W	FSHR:1	chr2.48967370.G.A	0	FALSE	0.43764	0.437683	0.45967	0.398837	0.444195	0.473726	0	0	0	0	0	0	0	0	0	0	0	0	0	0	0	0	0	0	0	0	0	0	0	0	0	0	0	0	0	0	0
W	FSHR:1	chr2.48967418.T.A	0	FALSE	0.488786	0.317446	0.478835	0.435081	0.446528	0.470664	0	0	0	0	0	0	0	0	0	0	0	0	0	0	0	0	0	0	0	0	0	0	0	0	0	0	0	0	0	0	0
W	FSHR:1	chr2.48967563.A.G	0	FALSE	0.477034	0.315052	0.452572	0.439452	0.433603	0.469745	0	0	0	0	0	0	0	0	0	0	0	0	0	0	0	0	0	0	0	0	0	0	0	0	0	0	0	0	0	0	0
W	FSHR:1	chr2.48968270.T.A	0	FALSE	0.124618	0.02351	0.188216	0.233906	0.107364	0.067307	0	0	0	0	0	0	0	0	0	0	0	0	0	0	0	0	0	0	0	0	0	0	0	0	0	0	0	0	0	0	0
W	FSHR:1	chr2.48969979.C.T	0	FALSE	0.124745	0.042366	0.162841	0.235633	0.106853	0.081271	0	0	0	0	0	0	0	0	0	0	0	0	0	0	0	0	0	0	0	0	0	0	0	0	0	0	0	0	0	0	0
W	FSHR:1	chr2.48970322.G.A	0	FALSE	0.143138	0.206276	0.184817	0.24637	0.107528	0.08758	0	0	0	0	0	0	0	0	0	0	0	0	0	0	0	0	0	0	0	0	0	0	0	0	0	0	0	0	0	0	0
W	FSHR:1	chr2.48971373.C.T	0	FALSE	0.136009	0.135601	0.173791	0.250005	0.106656	0.083354	0	0	0	0	0	0	0	0	0	0	0	0	0	0	0	0	0	0	0	0	0	0	0	0	0	0	0	0	0	0	0
W	FSHR:1	chr2.48972026.G.A	0	FALSE	0.158918	0.382043	0.112739	0.163406	0.132709	0.147293	0	0	0	0	0	0	0	0	0	0	0	0	0	0	0	0	0	0	0	0	0	0	0	0	0	0	0	0	0	0	0
W	FSHR:1	chr2.48972309.A.G	0	FALSE	0.271804	0.366087	0.228257	0.288103	0.260535	0.222991	0	0	0	0	0	0	0	0	0	0	0	0	0	0	0	0	0	0	0	0	0	0	0	0	0	0	0	0	0	0	0
W	FSHR:1	chr2.48973196.C.T	0	FALSE	0.161406	0.404631	0.117706	0.163509	0.132921	0.144047	0	0	0	0	0	0	0	0	0	0	0	0	0	0	0	0	0	0	0	0	0	0	0	0	0	0	0	0	0	0	0
W	FSHR:1	chr2.48973790.C.T	0	FALSE	0.163529	0.425632	0.119821	0.163872	0.132966	0.144598	0	0	0	0	0	0	0	0	0	0	0	0	0	0	0	0	0	0	0	0	0	0	0	0	0	0	0	0	0	0	0
W	FSHR:1	chr2.48973993.G.C	0	FALSE	0.178162	0.427663	0.135153	0.16316	0.133678	0.150845	0	0	0	0	0	0	0	0	0	0	0	0	0	0	0	0	0	0	0	0	0	0	0	0	0	0	0	0	0	0	0
W	FSHR:1	chr2.48974189.A.G	0	FALSE	0.182209	0.421405	0.129379	0.243887	0.143446	0.159113	0	0	0	0	0	0	0	0	0	0	0	0	0	0	0	0	0	0	0	0	0	0	0	0	0	0	0	0	0	0	0
W	FSHR:1	chr2.48974359.G.C	0	FALSE	0.144066	0.187563	0.206119	0.252851	0.107911	0.085436	0	0	0	0	0	0	0	0	0	0	0	0	0	0	0	0	0	0	0	0	0	0	0	0	0	0	0	0	0	0	0
W	FSHR:1	chr2.48974473.C.T	0	FALSE	0.411853	0.309353	0.39156	0.484389	0.361664	0.445554	0	0	0	0	0	0	0	0	0	0	0	0	0	0	0	0	0	0	0	0	0	0	0	0	0	0	0	0	0	0	0
W	FSHR:1	chr2.48976213.C.T	0	FALSE	0.447261	0.271646	0.438357	0.432143	0.382601	0.463865	0	0	0	0	0	0	0	0	0	0	0	0	0	0	0	0	0	0	0	0	0	0	0	0	0	0	0	0	0	0	0
W	FSHR:1	chr2.48976529.G.A	0	FALSE	0.14734	0.187199	0.235517	0.256141	0.10916	0.095174	0	0	0	0	0	0	0	0	0	0	0	0	0	0	0	0	0	0	0	0	0	0	0	0	0	0	0	0	0	0	0
W	FSHR:1	chr2.48976531.T.C	0	FALSE	0.146321	0.176835	0.234758	0.256116	0.109115	0.095052	0	0	0	0	0	0	0	0	0	0	0	0	0	0	0	0	0	0	0	0	0	0	0	0	0	0	0	0	0	0	0
W	FSHR:1	chr2.48977971.G.A	0	FALSE	0.164354	0.189488	0.194824	0.330081	0.118871	0.098052	0	0	0	0	0	0	0	0	0	0	0	0	0	0	0	0	0	0	0	0	0	0	0	0	0	0	0	0	0	0	0
W	FSHR:1	chr2.48978099.T.G	0	FALSE	0.160495	0.390106	0.136578	0.161065	0.132308	0.145211	0	0	0	0	0	0	0	0	0	0	0	0	0	0	0	0	0	0	0	0	0	0	0	0	0	0	0	0	0	0	0
W	FSHR:1	chr2.48978578.G.A	0	FALSE	0.429142	0.296025	0.398474	0.44813	0.366955	0.435754	0	0	0	0	0	0	0	0	0	0	0	0	0	0	0	0	0	0	0	0	0	0	0	0	0	0	0	0	0	0	0
W	FSHR:1	chr2.48979220.G.A	0	FALSE	0.479366	0.36244	0.498801	0.393949	0.487322	0.499816	0	0	0	0	0	0	0	0	0	0	0	0	0	0	0	0	0	0	0	0	0	0	0	0	0	0	0	0	0	0	0
W	FSHR:1	chr2.48979928.C.T	0	FALSE	0.155789	0.047919	0.18588	0.31385	0.131228	0.097379	0	0	0	0	0	0	0	0	0	0	0	0	0	0	0	0	0	0	0	0	0	0	0	0	0	0	0	0	0	0	0
W	FSHR:1	chr2.48980354.C.T	0	FALSE	0.158008	0.469175	0.138008	0.160449	0.119617	0.136698	0	0	0	0	0	0	0	0	0	0	0	0	0	0	0	0	0	0	0	0	0	0	0	0	0	0	0	0	0	0	0
W	FSHR:1	chr2.48981393.G.A	0	FALSE	0.146827	0.395675	0.109448	0.16038	0.116043	0.135779	0	0	0	0	0	0	0	0	0	0	0	0	0	0	0	0	0	0	0	0	0	0	0	0	0	0	0	0	0	0	0
W	FSHR:1	chr2.48981444.G.C	0	FALSE	0.151847	0.048555	0.208941	0.311841	0.123673	0.097563	0	0	0	0	0	0	0	0	0	0	0	0	0	0	0	0	0	0	0	0	0	0	0	0	0	0	0	0	0	0	0
W	FSHR:1	chr2.48981895.C.T	0	FALSE	0.16792	0.190691	0.223935	0.328877	0.123066	0.099216	0	0	0	0	0	0	0	0	0	0	0	0	0	0	0	0	0	0	0	0	0	0	0	0	0	0	0	0	0	0	0
W	FSHR:1	chr2.48981969.T.C	0	FALSE	0.14881	0.034866	0.098254	0.200743	0.155017	0.199718	0	0	0	0	0	0	0	0	0	0	0	0	0	0	0	0	0	0	0	0	0	0	0	0	0	0	0	0	0	0	0
W	FSHR:1	chr2.48982602.C.T	0	FALSE	0.150943	0.416555	0.135066	0.160423	0.115154	0.136391	0	0	0	0	0	0	0	0	0	0	0	0	0	0	0	0	0	0	0	0	0	0	0	0	0	0	0	0	0	0	0
W	FSHR:1	chr2.48984774.G.C	0	FALSE	0.151131	0.051455	0.181896	0.320192	0.122813	0.097379	0	0	0	0	0	0	0	0	0	0	0	0	0	0	0	0	0	0	0	0	0	0	0	0	0	0	0	0	0	0	0
W	FSHR:1	chr2.48985060.C.G	0	FALSE	0.425887	0.308153	0.425249	0.473244	0.367063	0.441266	0	0	0	0	0	0	0	0	0	0	0	0	0	0	0	0	0	0	0	0	0	0	0	0	0	0	0	0	0	0	0
W	FSHR:1	chr2.48985370.G.T	0	FALSE	0.109609	0.023442	0.085977	0.151882	0.113283	0.121142	0	0	0	0	0	0	0	0	0	0	0	0	0	0	0	0	0	0	0	0	0	0	0	0	0	0	0	0	0	0	0
W	FSHR:1	chr2.48985498.C.G	0	FALSE	0.143033	0.34159	0.124248	0.159853	0.114596	0.137984	0	0	0	0	0	0	0	0	0	0	0	0	0	0	0	0	0	0	0	0	0	0	0	0	0	0	0	0	0	0	0
W	FSHR:1	chr2.48985851.C.T	0	FALSE	0.138838	0.308973	0.119463	0.159681	0.113248	0.138229	0	0	0	0	0	0	0	0	0	0	0	0	0	0	0	0	0	0	0	0	0	0	0	0	0	0	0	0	0	0	0
W	FSHR:1	chr2.48987381.T.A	0	FALSE	0.413578	0.248404	0.40182	0.433569	0.366756	0.437225	0	0	0	0	0	0	0	0	0	0	0	0	0	0	0	0	0	0	0	0	0	0	0	0	0	0	0	0	0	0	0
W	FSHR:1	chr2.48987772.C.G	0	FALSE	0.078633	0.020017	0.064448	0.017952	0.095739	0.025906	0	0	0	0	0	0	0	0	0	0	0	0	0	0	0	0	0	0	0	0	0	0	0	0	0	0	0	0	0	0	0
W	FSHR:1	chr2.48988086.C.T	0	FALSE	0.306825	0.07894	0.209036	0.169725	0.366508	0.282521	0	0	0	0	0	0	0	0	0	0	0	0	0	0	0	0	0	0	0	0	0	0	0	0	0	0	0	0	0	0	0
W	FSHR:1	chr2.48988421.C.A	0	FALSE	0.138737	0.286465	0.0935	0.158659	0.119767	0.137555	0	0	0	0	0	0	0	0	0	0	0	0	0	0	0	0	0	0	0	0	0	0	0	0	0	0	0	0	0	0	0
W	FSHR:1	chr2.48989498.G.T	0	FALSE	0.13595	0.289694	0.092122	0.158576	0.114431	0.131308	0	0	0	0	0	0	0	0	0	0	0	0	0	0	0	0	0	0	0	0	0	0	0	0	0	0	0	0	0	0	0
W	FSHR:1	chr2.48989618.C.A	0	FALSE	0.150547	0.396223	0.10735	0.158777	0.12011	0.146925	0	0	0	0	0	0	0	0	0	0	0	0	0	0	0	0	0	0	0	0	0	0	0	0	0	0	0	0	0	0	0
W	FSHR:1	chr2.48990777.T.G	0	FALSE	0.443701	0.190183	0.439102	0.389864	0.485343	0.490323	0	0	0	0	0	0	0	0	0	0	0	0	0	0	0	0	0	0	0	0	0	0	0	0	0	0	0	0	0	0	0
W	FSHR:1	chr2.48991732.T.C	0	FALSE	0.152706	0.050336	0.181282	0.30872	0.126036	0.095358	0	0	0	0	0	0	0	0	0	0	0	0	0	0	0	0	0	0	0	0	0	0	0	0	0	0	0	0	0	0	0
W	FSHR:1	chr2.48991985.G.A	0	FALSE	0.163024	0.176756	0.200615	0.313536	0.123381	0.105708	0	0	0	0	0	0	0	0	0	0	0	0	0	0	0	0	0	0	0	0	0	0	0	0	0	0	0	0	0	0	0
W	FSHR:1	chr2.48992076.G.A	0	FALSE	0.41974	0.321195	0.395004	0.479456	0.364056	0.437837	0	0	0	0	0	0	0	0	0	0	0	0	0	0	0	0	0	0	0	0	0	0	0	0	0	0	0	0	0	0	0
W	FSHR:1	chr2.48992547.C.T	0	FALSE	0.148433	0.046328	0.180969	0.309469	0.122135	0.09499	0	0	0	0	0	0	0	0	0	0	0	0	0	0	0	0	0	0	0	0	0	0	0	0	0	0	0	0	0	0	0
W	FSHR:1	chr2.48992969.C.T	0	FALSE	0.408865	0.327004	0.396619	0.486183	0.350389	0.437469	0	0	0	0	0	0	0	0	0	0	0	0	0	0	0	0	0	0	0	0	0	0	0	0	0	0	0	0	0	0	0
W	FSHR:1	chr2.48993751.G.C	0	FALSE	0.162972	0.177129	0.200443	0.312234	0.12357	0.106014	0	0	0	0	0	0	0	0	0	0	0	0	0	0	0	0	0	0	0	0	0	0	0	0	0	0	0	0	0	0	0
W	FSHR:1	chr2.48994007.T.C	0	FALSE	0.113236	0.024138	0.08668	0.150135	0.118839	0.122917	0	0	0	0	0	0	0	0	0	0	0	0	0	0	0	0	0	0	0	0	0	0	0	0	0	0	0	0	0	0	0
W	FSHR:1	chr2.48994625.T.C	0	FALSE	0.419262	0.322274	0.374613	0.48729	0.363817	0.435019	0	0	0	0	0	0	0	0	0	0	0	0	0	0	0	0	0	0	0	0	0	0	0	0	0	0	0	0	0	0	0
W	FSHR:1	chr2.48994676.C.T	0	FALSE	0.151661	0.064717	0.207188	0.308325	0.122259	0.095541	0	0	0	0	0	0	0	0	0	0	0	0	0	0	0	0	0	0	0	0	0	0	0	0	0	0	0	0	0	0	0
W	FSHR:1	chr2.48996744.A.G	0	FALSE	0.419391	0.31125	0.395136	0.479947	0.362315	0.438816	0	0	0	0	0	0	0	0	0	0	0	0	0	0	0	0	0	0	0	0	0	0	0	0	0	0	0	0	0	0	0
W	FSHR:1	chr2.48996918.G.A	0	FALSE	0.148316	0.04616	0.181046	0.308406	0.12222	0.095357	0	0	0	0	0	0	0	0	0	0	0	0	0	0	0	0	0	0	0	0	0	0	0	0	0	0	0	0	0	0	0
W	FSHR:1	chr2.48997441.G.T	0	FALSE	0.422868	0.318484	0.39853	0.471136	0.365987	0.441756	0	0	0	0	0	0	0	0	0	0	0	0	0	0	0	0	0	0	0	0	0	0	0	0	0	0	0	0	0	0	0
W	FSHR:1	chr2.48999102.C.T	0	FALSE	0.061869	0.080855	0.112642	0.165643	0.039004	0.149191	0	0	0	0	0	0	0	0	0	0	0	0	0	0	0	0	0	0	0	0	0	0	0	0	0	0	0	0	0	0	0
W	FSHR:1	chr2.48999132.A.G	0	FALSE	0.428463	0.237689	0.469528	0.464134	0.365041	0.443839	0	0	0	0	0	0	0	0	0	0	0	0	0	0	0	0	0	0	0	0	0	0	0	0	0	0	0	0	0	0	0
W	FSHR:1	chr2.49000182.T.C	0	FALSE	0.42262	0.237949	0.415215	0.470207	0.36492	0.443104	0	0	0	0	0	0	0	0	0	0	0	0	0	0	0	0	0	0	0	0	0	0	0	0	0	0	0	0	0	0	0
W	FSHR:2	chr2.49015509.C.T	0	FALSE	0.069096	0.011877	0.196177	0.262406	0.035426	0.051139	0	0	0	0	0	0	0	0	0	0	0	0	0	0	0	0	0	0	0	0	0	0	0	0	0	0	0	0	0	0	0
W	FSHR:2	chr2.49016001.G.C	0	FALSE	0.099673	0.275837	0.248302	0.265485	0.037057	0.062224	0	0	0	0	0	0	0	0	0	0	0	0	0	0	0	0	0	0	0	0	0	0	0	0	0	0	0	0	0	0	0
W	FSHR:2	chr2.49016272.A.G	0	FALSE	0.088287	0.178309	0.234301	0.265664	0.038079	0.058611	0	0	0	0	0	0	0	0	0	0	0	0	0	0	0	0	0	0	0	0	0	0	0	0	0	0	0	0	0	0	0
W	FSHR:2	chr2.49016671.C.G	0	FALSE	0.402498	0.284767	0.404584	0.483337	0.405691	0.478993	0	0	0	0	0	0	0	0	0	0	0	0	0	0	0	0	0	0	0	0	0	0	0	0	0	0	0	0	0	0	0
W	FSHR:2	chr2.49017248.T.A	0	FALSE	0.225844	0.137699	0.193817	0.240871	0.236592	0.275906	0	0	0	0	0	0	0	0	0	0	0	0	0	0	0	0	0	0	0	0	0	0	0	0	0	0	0	0	0	0	0
W	FSHR:2	chr2.49018040.G.A	0	FALSE	0.019927	0.047039	0.017588	0.040634	0.009861	0.013045	0	0	0	0	0	0	0	0	0	0	0	0	0	0	0	0	0	0	0	0	0	0	0	0	0	0	0	0	0	0	0
W	FSHR:2	chr2.49018125.G.A	0	FALSE	0.301616	0.466089	0.402766	0.422684	0.242966	0.225686	0	0	0	0	0	0	0	0	0	0	0	0	0	0	0	0	0	0	0	0	0	0	0	0	0	0	0	0	0	0	0
W	FSHR:2	chr2.49018269.C.T	0	FALSE	0.140691	0.111566	0.179673	0.174004	0.132744	0.179936	0	0	0	0	0	0	0	0	0	0	0	0	0	0	0	0	0	0	0	0	0	0	0	0	0	0	0	0	0	0	0
W	FSHR:2	chr2.49018422.A.C	0	FALSE	0.446816	0.301466	0.490523	0.476454	0.400914	0.429262	0	0	0	0	0	0	0	0	0	0	0	0	0	0	0	0	0	0	0	0	0	0	0	0	0	0	0	0	0	0	0
W	FSHR:2	chr2.49018711.C.G	0	FALSE	0.440574	0.358485	0.498169	0.477283	0.400172	0.42865	0	0	0	0	0	0	0	0	0	0	0	0	0	0	0	0	0	0	0	0	0	0	0	0	0	0	0	0	0	0	0
W	FSHR:2	chr2.49018861.T.G	0	FALSE	0.441881	0.341653	0.499349	0.478243	0.39947	0.423016	0	0	0	0	0	0	0	0	0	0	0	0	0	0	0	0	0	0	0	0	0	0	0	0	0	0	0	0	0	0	0
W	FSHR:2	chr2.49019590.T.C	0	FALSE	0.378932	0.163742	0.290933	0.288685	0.43627	0.349767	0	0	0	0	0	0	0	0	0	0	0	0	0	0	0	0	0	0	0	0	0	0	0	0	0	0	0	0	0	0	0
W	FSHR:2	chr2.49020598.T.G	0	FALSE	0.326576	0.155923	0.233852	0.213562	0.384158	0.320798	0	0	0	0	0	0	0	0	0	0	0	0	0	0	0	0	0	0	0	0	0	0	0	0	0	0	0	0	0	0	0
W	FSHR:2	chr2.49020833.T.C	0	FALSE	0.326626	0.158602	0.234273	0.211225	0.384373	0.32135	0	0	0	0	0	0	0	0	0	0	0	0	0	0	0	0	0	0	0	0	0	0	0	0	0	0	0	0	0	0	0
W	FSHR:2	chr2.49020855.G.A	0	FALSE	0.053454	0.012516	0.037974	0.040833	0.063017	0.041279	0	0	0	0	0	0	0	0	0	0	0	0	0	0	0	0	0	0	0	0	0	0	0	0	0	0	0	0	0	0	0
W	FSHR:2	chr2.49021393.A.C	0	FALSE	0.08887	0.089083	0.226598	0.246726	0.036233	0.054263	0	0	0	0	0	0	0	0	0	0	0	0	0	0	0	0	0	0	0	0	0	0	0	0	0	0	0	0	0	0	0
W	FSHR:2	chr2.49022011.A.G	0	FALSE	0.256974	0.26891	0.216554	0.287994	0.251667	0.279642	0	0	0	0	0	0	0	0	0	0	0	0	0	0	0	0	0	0	0	0	0	0	0	0	0	0	0	0	0	0	0
W	FSHR:2	chr2.49022680.C.G	0	FALSE	0.142965	0.166177	0.274175	0.320091	0.103127	0.104544	0	0	0	0	0	0	0	0	0	0	0	0	0	0	0	0	0	0	0	0	0	0	0	0	0	0	0	0	0	0	0
W	FSHR:2	chr2.49022781.A.G	0	FALSE	0.095881	0.158871	0.234957	0.250047	0.036445	0.060264	0	0	0	0	0	0	0	0	0	0	0	0	0	0	0	0	0	0	0	0	0	0	0	0	0	0	0	0	0	0	0
W	FSHR:2	chr2.49022873.C.T	0	FALSE	0.14047	0.112003	0.179657	0.172481	0.132865	0.166891	0	0	0	0	0	0	0	0	0	0	0	0	0	0	0	0	0	0	0	0	0	0	0	0	0	0	0	0	0	0	0
W	FSHR:2	chr2.49023045.G.A	0	FALSE	0.021717	0.006144	0.011118	0.041817	0.018059	0.018374	0	0	0	0	0	0	0	0	0	0	0	0	0	0	0	0	0	0	0	0	0	0	0	0	0	0	0	0	0	0	0
W	FSHR:2	chr2.49023280.T.C	0	FALSE	0.021797	0.019433	0.012424	0.041876	0.01814	0.018802	0	0	0	0	0	0	0	0	0	0	0	0	0	0	0	0	0	0	0	0	0	0	0	0	0	0	0	0	0	0	0
W	FSHR:2	chr2.49023682.T.C	0	FALSE	0.343242	0.220931	0.269741	0.281146	0.380621	0.352707	0	0	0	0	0	0	0	0	0	0	0	0	0	0	0	0	0	0	0	0	0	0	0	0	0	0	0	0	0	0	0
W	FSHR:2	chr2.49023832.A.G	0	FALSE	0.38741	0.241939	0.299397	0.284315	0.43962	0.373898	0	0	0	0	0	0	0	0	0	0	0	0	0	0	0	0	0	0	0	0	0	0	0	0	0	0	0	0	0	0	0
W	FSHR:2	chr2.49023855.G.A	0	FALSE	0.017409	0.011248	0.007985	0.041842	0.013009	0.01623	0	0	0	0	0	0	0	0	0	0	0	0	0	0	0	0	0	0	0	0	0	0	0	0	0	0	0	0	0	0	0
W	FSHR:2	chr2.49024121.C.T	0	FALSE	0.243188	0.323139	0.429086	0.48847	0.17745	0.2421	0	0	0	0	0	0	0	0	0	0	0	0	0	0	0	0	0	0	0	0	0	0	0	0	0	0	0	0	0	0	0
W	FSHR:2	chr2.49024708.T.C	0	FALSE	0.379711	0.228734	0.299597	0.283995	0.429273	0.373346	0	0	0	0	0	0	0	0	0	0	0	0	0	0	0	0	0	0	0	0	0	0	0	0	0	0	0	0	0	0	0
W	FSHR:2	chr2.49024728.A.G	0	FALSE	0.230312	0.32328	0.425213	0.468002	0.165561	0.226666	0	0	0	0	0	0	0	0	0	0	0	0	0	0	0	0	0	0	0	0	0	0	0	0	0	0	0	0	0	0	0
W	FSHR:2	chr2.49024904.G.A	0	FALSE	0.019018	0.027789	0.010658	0.041835	0.013098	0.016107	0	0	0	0	0	0	0	0	0	0	0	0	0	0	0	0	0	0	0	0	0	0	0	0	0	0	0	0	0	0	0
W	FSHR:2	chr2.49024927.T.C	0	FALSE	0.361872	0.113637	0.28474	0.282877	0.420253	0.368018	0	0	0	0	0	0	0	0	0	0	0	0	0	0	0	0	0	0	0	0	0	0	0	0	0	0	0	0	0	0	0
W	FSHR:2	chr2.49025209.A.T	0	FALSE	0.019001	0.027593	0.010628	0.041826	0.013104	0.016107	0	0	0	0	0	0	0	0	0	0	0	0	0	0	0	0	0	0	0	0	0	0	0	0	0	0	0	0	0	0	0
W	FSHR:2	chr2.49025730.C.G	0	FALSE	0.054557	0.034087	0.039801	0.041912	0.061752	0.037971	0	0	0	0	0	0	0	0	0	0	0	0	0	0	0	0	0	0	0	0	0	0	0	0	0	0	0	0	0	0	0
W	FSHR:2	chr2.49025909.C.T	0	FALSE	0.029825	0.025971	0.007808	0.041734	0.006389	0.011557	0	0	0	0	0	0	0	0	0	0	0	0	0	0	0	0	0	0	0	0	0	0	0	0	0	0	0	0	0	0	0
W	FSHR:2	chr2.49027338.C.T	0	FALSE	0.332693	0.218225	0.254626	0.274768	0.368626	0.342908	0	0	0	0	0	0	0	0	0	0	0	0	0	0	0	0	0	0	0	0	0	0	0	0	0	0	0	0	0	0	0
W	FSHR:2	chr2.49027676.A.C	0	FALSE	0.287518	0.391938	0.476489	0.482913	0.223992	0.262188	0	0	0	0	0	0	0	0	0	0	0	0	0	0	0	0	0	0	0	0	0	0	0	0	0	0	0	0	0	0	0
W	FSHR:2	chr2.49028292.C.T	0	FALSE	0.218601	0.239738	0.393355	0.470507	0.164275	0.194758	0	0	0	0	0	0	0	0	0	0	0	0	0	0	0	0	0	0	0	0	0	0	0	0	0	0	0	0	0	0	0
W	FSHR:2	chr2.49030000.A.G	0	FALSE	0.0791	0.012579	0.220085	0.236954	0.035612	0.052793	0	0	0	0	0	0	0	0	0	0	0	0	0	0	0	0	0	0	0	0	0	0	0	0	0	0	0	0	0	0	0
W	FSHR:2	chr2.49030619.C.T	0	FALSE	0.241966	0.316318	0.423603	0.459438	0.164871	0.225074	0	0	0	0	0	0	0	0	0	0	0	0	0	0	0	0	0	0	0	0	0	0	0	0	0	0	0	0	0	0	0
W	FSHR:2	chr2.49031194.T.C	0	FALSE	0.094814	0.194748	0.241118	0.238586	0.034974	0.056896	0	0	0	0	0	0	0	0	0	0	0	0	0	0	0	0	0	0	0	0	0	0	0	0	0	0	0	0	0	0	0
W	FSHR:2	chr2.49031599.C.T	0	FALSE	0.305867	0.097382	0.237788	0.26397	0.350317	0.328638	0	0	0	0	0	0	0	0	0	0	0	0	0	0	0	0	0	0	0	0	0	0	0	0	0	0	0	0	0	0	0
W	FSHR:2	chr2.49031690.G.A	0	FALSE	0.306112	0.097687	0.238214	0.264833	0.350387	0.329127	0	0	0	0	0	0	0	0	0	0	0	0	0	0	0	0	0	0	0	0	0	0	0	0	0	0	0	0	0	0	0
W	FSHR:2	chr2.49031842.A.G	0	FALSE	0.310348	0.126223	0.245508	0.265685	0.350914	0.333599	0	0	0	0	0	0	0	0	0	0	0	0	0	0	0	0	0	0	0	0	0	0	0	0	0	0	0	0	0	0	0
W	FSHR:2	chr2.49032251.G.A	0	FALSE	0.272291	0.265675	0.414062	0.463319	0.195752	0.24853	0	0	0	0	0	0	0	0	0	0	0	0	0	0	0	0	0	0	0	0	0	0	0	0	0	0	0	0	0	0	0
W	FSHR:2	chr2.49032563.G.T	0	FALSE	0.148437	0.108349	0.182445	0.236558	0.129884	0.168974	0	0	0	0	0	0	0	0	0	0	0	0	0	0	0	0	0	0	0	0	0	0	0	0	0	0	0	0	0	0	0
W	FSHR:2	chr2.49033096.G.A	0	FALSE	0.148457	0.108654	0.181969	0.236457	0.129942	0.168912	0	0	0	0	0	0	0	0	0	0	0	0	0	0	0	0	0	0	0	0	0	0	0	0	0	0	0	0	0	0	0
W	FSHR:2	chr2.49033175.A.G	0	FALSE	0.06308	0.139903	0.047115	0.042556	0.060778	0.038584	0	0	0	0	0	0	0	0	0	0	0	0	0	0	0	0	0	0	0	0	0	0	0	0	0	0	0	0	0	0	0
W	FSHR:2	chr2.49033403.G.C	0	FALSE	0.431624	0.433433	0.410511	0.318925	0.359332	0.379104	0	0	0	0	0	0	0	0	0	0	0	0	0	0	0	0	0	0	0	0	0	0	0	0	0	0	0	0	0	0	0
W	FSHR:2	chr2.49033879.C.A	0	FALSE	0.044658	0.00982	0.021808	0.024716	0.054812	0.059407	0	0	0	0	0	0	0	0	0	0	0	0	0	0	0	0	0	0	0	0	0	0	0	0	0	0	0	0	0	0	0
W	FSHR:2	chr2.49034056.T.C	0	FALSE	0.069914	0.240809	0.061066	0.042439	0.054829	0.036808	0	0	0	0	0	0	0	0	0	0	0	0	0	0	0	0	0	0	0	0	0	0	0	0	0	0	0	0	0	0	0
W	FSHR:2	chr2.49034688.T.C	0	FALSE	0.062828	0.178341	0.053939	0.0424	0.054373	0.035215	0	0	0	0	0	0	0	0	0	0	0	0	0	0	0	0	0	0	0	0	0	0	0	0	0	0	0	0	0	0	0
W	FSHR:2	chr2.49034906.T.C	0	FALSE	0.079683	0.013204	0.221754	0.239827	0.035538	0.052732	0	0	0	0	0	0	0	0	0	0	0	0	0	0	0	0	0	0	0	0	0	0	0	0	0	0	0	0	0	0	0
W	FSHR:2	chr2.49035532.A.C	0	FALSE	0.150006	0.109193	0.184636	0.239178	0.131235	0.171607	0	0	0	0	0	0	0	0	0	0	0	0	0	0	0	0	0	0	0	0	0	0	0	0	0	0	0	0	0	0	0
W	FSHR:2	chr2.49035960.T.A	0	FALSE	0.077968	0.012133	0.199181	0.239031	0.035415	0.052181	0	0	0	0	0	0	0	0	0	0	0	0	0	0	0	0	0	0	0	0	0	0	0	0	0	0	0	0	0	0	0
W	FSHR:2	chr2.49037131.A.C	0	FALSE	0.410228	0.441584	0.347785	0.290193	0.426491	0.391046	0	0	0	0	0	0	0	0	0	0	0	0	0	0	0	0	0	0	0	0	0	0	0	0	0	0	0	0	0	0	0
W	FSHR:2	chr2.49037795.G.A	0	FALSE	0.047429	0.102215	0.015348	0.043071	0.00565	0.013596	0	0	0	0	0	0	0	0	0	0	0	0	0	0	0	0	0	0	0	0	0	0	0	0	0	0	0	0	0	0	0
W	FSHR:2	chr2.49038693.C.A	0	FALSE	0.219947	0.284218	0.255155	0.337625	0.180075	0.206027	0	0	0	0	0	0	0	0	0	0	0	0	0	0	0	0	0	0	0	0	0	0	0	0	0	0	0	0	0	0	0
W	FSHR:2	chr2.49038746.A.G	0	FALSE	0.430861	0.447587	0.49459	0.450397	0.41818	0.405439	0	0	0	0	0	0	0	0	0	0	0	0	0	0	0	0	0	0	0	0	0	0	0	0	0	0	0	0	0	0	0
W	FSHR:2	chr2.49039130.G.C	0	FALSE	0.295316	0.097838	0.222875	0.178534	0.362687	0.327781	0	0	0	0	0	0	0	0	0	0	0	0	0	0	0	0	0	0	0	0	0	0	0	0	0	0	0	0	0	0	0
W	FSHR:2	chr2.49039133.A.T	0	FALSE	0.187837	0.43648	0.261451	0.318319	0.088196	0.096419	0	0	0	0	0	0	0	0	0	0	0	0	0	0	0	0	0	0	0	0	0	0	0	0	0	0	0	0	0	0	0
W	FSHR:2	chr2.49039175.G.A	0	FALSE	0.419064	0.349672	0.462362	0.449049	0.416655	0.398702	0	0	0	0	0	0	0	0	0	0	0	0	0	0	0	0	0	0	0	0	0	0	0	0	0	0	0	0	0	0	0
W	FSHR:2	chr2.49039608.A.C	0	FALSE	0.104667	0.28606	0.254741	0.239795	0.035783	0.057754	0	0	0	0	0	0	0	0	0	0	0	0	0	0	0	0	0	0	0	0	0	0	0	0	0	0	0	0	0	0	0
W	FSHR:2	chr2.49039715.T.C	0	FALSE	0.059213	0.071832	0.10815	0.246256	0.025003	0.092051	0	0	0	0	0	0	0	0	0	0	0	0	0	0	0	0	0	0	0	0	0	0	0	0	0	0	0	0	0	0	0
W	FSHR:2	chr2.49040054.G.A	0	FALSE	0.16028	0.037203	0.121494	0.128821	0.187965	0.117161	0	0	0	0	0	0	0	0	0	0	0	0	0	0	0	0	0	0	0	0	0	0	0	0	0	0	0	0	0	0	0
W	FSHR:2	chr2.49041024.T.G	0	FALSE	0.048689	0.069497	0.036993	0.041656	0.049079	0.031112	0	0	0	0	0	0	0	0	0	0	0	0	0	0	0	0	0	0	0	0	0	0	0	0	0	0	0	0	0	0	0
W	FSHR:2	chr2.49041086.C.T	0	FALSE	0.076591	0.051067	0.14717	0.228608	0.035367	0.050282	0	0	0	0	0	0	0	0	0	0	0	0	0	0	0	0	0	0	0	0	0	0	0	0	0	0	0	0	0	0	0
W	FSHR:2	chr2.49041323.A.G	0	FALSE	0.352882	0.13019	0.329471	0.274355	0.402693	0.365875	0	0	0	0	0	0	0	0	0	0	0	0	0	0	0	0	0	0	0	0	0	0	0	0	0	0	0	0	0	0	0
W	FSHR:2	chr2.49041339.C.G	0	FALSE	0.15131	0.120032	0.186753	0.224393	0.134933	0.1732	0	0	0	0	0	0	0	0	0	0	0	0	0	0	0	0	0	0	0	0	0	0	0	0	0	0	0	0	0	0	0
W	FSHR:2	chr2.49041648.G.A	0	FALSE	0.156152	0.127896	0.187305	0.226606	0.138715	0.173628	0	0	0	0	0	0	0	0	0	0	0	0	0	0	0	0	0	0	0	0	0	0	0	0	0	0	0	0	0	0	0
W	FSHR:2	chr2.49041904.T.G	0	FALSE	0.093953	0.214341	0.188309	0.231218	0.03548	0.053221	0	0	0	0	0	0	0	0	0	0	0	0	0	0	0	0	0	0	0	0	0	0	0	0	0	0	0	0	0	0	0
W	FSHR:2	chr2.49042246.C.A	0	FALSE	0.303386	0.091157	0.286373	0.271801	0.339709	0.331945	0	0	0	0	0	0	0	0	0	0	0	0	0	0	0	0	0	0	0	0	0	0	0	0	0	0	0	0	0	0	0
W	FSHR:2	chr2.49042332.A.G	0	FALSE	0.108218	0.24693	0.203163	0.231626	0.052703	0.067859	0	0	0	0	0	0	0	0	0	0	0	0	0	0	0	0	0	0	0	0	0	0	0	0	0	0	0	0	0	0	0
W	FSHR:2	chr2.49042458.C.A	0	FALSE	0.073317	0.02237	0.146021	0.231445	0.034861	0.049608	0	0	0	0	0	0	0	0	0	0	0	0	0	0	0	0	0	0	0	0	0	0	0	0	0	0	0	0	0	0	0
W	FSHR:2	chr2.49042709.G.C	0	FALSE	0.020606	0.049695	0.012952	0.042008	0.008484	0.014276	0	0	0	0	0	0	0	0	0	0	0	0	0	0	0	0	0	0	0	0	0	0	0	0	0	0	0	0	0	0	0
W	FSHR:2	chr2.49042819.G.T	0	FALSE	0.079796	0.07793	0.168821	0.231482	0.035085	0.0512	0	0	0	0	0	0	0	0	0	0	0	0	0	0	0	0	0	0	0	0	0	0	0	0	0	0	0	0	0	0	0
W	FSHR:2	chr2.49042945.A.C	0	FALSE	0.08007	0.078033	0.172559	0.231584	0.035087	0.051568	0	0	0	0	0	0	0	0	0	0	0	0	0	0	0	0	0	0	0	0	0	0	0	0	0	0	0	0	0	0	0
W	FSHR:2	chr2.49042952.T.G	0	FALSE	0.051923	0.058981	0.039968	0.042425	0.054521	0.032888	0	0	0	0	0	0	0	0	0	0	0	0	0	0	0	0	0	0	0	0	0	0	0	0	0	0	0	0	0	0	0
W	FSHR:2	chr2.49043101.T.G	0	FALSE	0.151039	0.123151	0.18677	0.225278	0.133924	0.172342	0	0	0	0	0	0	0	0	0	0	0	0	0	0	0	0	0	0	0	0	0	0	0	0	0	0	0	0	0	0	0
W	FSHR:2	chr2.49043108.G.A	0	FALSE	0.232261	0.201008	0.358284	0.477338	0.167835	0.223848	0	0	0	0	0	0	0	0	0	0	0	0	0	0	0	0	0	0	0	0	0	0	0	0	0	0	0	0	0	0	0
W	FSHR:2	chr2.49045252.G.A	0	FALSE	0.360276	0.189741	0.33334	0.313649	0.395291	0.370345	0	0	0	0	0	0	0	0	0	0	0	0	0	0	0	0	0	0	0	0	0	0	0	0	0	0	0	0	0	0	0
W	FSHR:2	chr2.49045257.C.T	0	FALSE	0.151681	0.132468	0.185959	0.22004	0.134248	0.172036	0	0	0	0	0	0	0	0	0	0	0	0	0	0	0	0	0	0	0	0	0	0	0	0	0	0	0	0	0	0	0
W	FSHR:2	chr2.49045303.A.T	0	FALSE	0.053075	0.073069	0.040988	0.042364	0.054263	0.032949	0	0	0	0	0	0	0	0	0	0	0	0	0	0	0	0	0	0	0	0	0	0	0	0	0	0	0	0	0	0	0
W	FSHR:2	chr2.49045631.G.A	0	FALSE	0.147144	0.095158	0.179898	0.219009	0.134032	0.170443	0	0	0	0	0	0	0	0	0	0	0	0	0	0	0	0	0	0	0	0	0	0	0	0	0	0	0	0	0	0	0
W	FSHR:2	chr2.49046548.C.T	0	FALSE	0.307078	0.117308	0.292573	0.273677	0.341013	0.337518	0	0	0	0	0	0	0	0	0	0	0	0	0	0	0	0	0	0	0	0	0	0	0	0	0	0	0	0	0	0	0
W	FSHR:2	chr2.49047284.G.A	0	FALSE	0.149419	0.118387	0.184362	0.218951	0.134013	0.159664	0	0	0	0	0	0	0	0	0	0	0	0	0	0	0	0	0	0	0	0	0	0	0	0	0	0	0	0	0	0	0
W	FSHR:2	chr2.49048723.G.T	2.85759e-142	FALSE	0.454588	0.223537	0.469873	0.472787	0.479083	0.498652	0	0	3.1707e-252	0	0	0	1.83689e-252	0	0	1.04855e-252	0	0	1.04666e-230	1.05599e-252	0	6.07332e-253	0	0	1.12011e-230	6.11778e-253	0	3.46455e-231	3.49204e-253	0	2.85759e-142	3.71288e-231	2.02265e-253	0	1.34721e-142	9.65498e-143	4.57399e-143
W	FSHR:2	chr2.49049507.C.T	0	FALSE	0.144832	0.10611	0.181478	0.196979	0.134283	0.158991	0	0	0	0	0	0	0	0	0	0	0	0	0	0	0	0	0	0	0	0	0	0	0	0	0	0	0	0	0	0	0
W	FSHR:2	chr2.49049632.C.T	0	FALSE	0.149121	0.112801	0.180846	0.198154	0.138026	0.159174	0	0	0	0	0	0	0	0	0	0	0	0	0	0	0	0	0	0	0	0	0	0	0	0	0	0	0	0	0	0	0
W	FSHR:2	chr2.49050224.T.A	0	FALSE	0.043912	0.009438	0.030602	0.041986	0.048882	0.030255	0	0	0	0	0	0	0	0	0	0	0	0	0	0	0	0	0	0	0	0	0	0	0	0	0	0	0	0	0	0	0
W	FSHR:2	chr2.49050812.C.T	0	FALSE	0.165447	0.39251	0.225301	0.289391	0.101291	0.097869	0	0	0	0	0	0	0	0	0	0	0	0	0	0	0	0	0	0	0	0	0	0	0	0	0	0	0	0	0	0	0
W	FSHR:2	chr2.49050904.C.A	3.71848e-39	FALSE	0.458253	0.22954	0.479296	0.470883	0.483267	0.496203	0	0	2.96402e-251	0	0	0	2.70029e-251	0	0	9.7912e-252	0	0	8.54934e-230	9.86482e-252	0	8.93379e-252	0	0	1.34289e-229	8.9871e-252	0	2.8275e-230	3.2587e-252	0	3.71848e-39	4.53041e-230	2.97333e-252	0	2.07114e-39	1.28071e-39	7.19626e-40
W	FSHR:2	chr2.49050959.T.C	0	FALSE	0.318003	0.124497	0.299158	0.272153	0.355545	0.338376	0	0	0	0	0	0	0	0	0	0	0	0	0	0	0	0	0	0	0	0	0	0	0	0	0	0	0	0	0	0	0
W	FSHR:2	chr2.49051084.T.A	0	FALSE	0.114166	0.330088	0.19026	0.23378	0.050681	0.066634	0	0	0	0	0	0	0	0	0	0	0	0	0	0	0	0	0	0	0	0	0	0	0	0	0	0	0	0	0	0	0
W	FSHR:2	chr2.49051322.A.G	0	FALSE	0.092976	0.096383	0.16684	0.234012	0.05042	0.062837	0	0	0	0	0	0	0	0	0	0	0	0	0	0	0	0	0	0	0	0	0	0	0	0	0	0	0	0	0	0	0
W	FSHR:2	chr2.49051446.A.C	0	FALSE	0.170785	0.041296	0.145764	0.162647	0.192472	0.144599	0	0	0	0	0	0	0	0	0	0	0	0	0	0	0	0	0	0	0	0	0	0	0	0	0	0	0	0	0	0	0
W	FSHR:2	chr2.49051807.G.A	0	FALSE	0.082569	0.033953	0.154425	0.234003	0.047391	0.060938	0	0	0	0	0	0	0	0	0	0	0	0	0	0	0	0	0	0	0	0	0	0	0	0	0	0	0	0	0	0	0
W	FSHR:2	chr2.49051958.G.A	0	FALSE	0.035687	0.098768	0.018963	0.041725	0.005356	0.013256	0	0	0	0	0	0	0	0	0	0	0	0	0	0	0	0	0	0	0	0	0	0	0	0	0	0	0	0	0	0	0
W	FSHR:2	chr2.49052060.G.A	0	FALSE	0.085159	0.035278	0.154398	0.234003	0.049152	0.060938	0	0	0	0	0	0	0	0	0	0	0	0	0	0	0	0	0	0	0	0	0	0	0	0	0	0	0	0	0	0	0
W	FSHR:2	chr2.49052132.A.T	0	FALSE	0.083398	0.014988	0.152055	0.233413	0.048997	0.060387	0	0	0	0	0	0	0	0	0	0	0	0	0	0	0	0	0	0	0	0	0	0	0	0	0	0	0	0	0	0	0
W	FSHR:2	chr2.49052381.G.A	4.81573e-154	FALSE	0.495636	0.247267	0.491248	0.471816	0.467358	0.482301	0	0	2.69176e-168	0	0	0	1.53741e-168	0	0	8.96415e-169	0	0	4.81573e-154	8.92389e-169	0	5.1203e-169	0	0	4.75319e-154	5.09607e-169	0	1.60453e-154	2.97169e-169	0	1.59537e-154	1.58791e-154	1.69714e-169	0	1.56691e-154	5.31527e-155	5.23464e-155
W	FSHR:2	chr2.49052416.A.G	0	FALSE	0.095067	0.15983	0.167638	0.234025	0.047802	0.063021	0	0	0	0	0	0	0	0	0	0	0	0	0	0	0	0	0	0	0	0	0	0	0	0	0	0	0	0	0	0	0
W	FSHR:2	chr2.49052505.A.C	0	FALSE	0.163478	0.376562	0.232668	0.290141	0.100086	0.09842	0	0	0	0	0	0	0	0	0	0	0	0	0	0	0	0	0	0	0	0	0	0	0	0	0	0	0	0	0	0	0
W	FSHR:2	chr2.49052533.T.C	0	FALSE	0.145028	0.10516	0.182239	0.200011	0.133921	0.158991	0	0	0	0	0	0	0	0	0	0	0	0	0	0	0	0	0	0	0	0	0	0	0	0	0	0	0	0	0	0	0
W	FSHR:2	chr2.49052694.C.T	3.44798e-09	FALSE	0.459048	0.238172	0.478591	0.471361	0.483246	0.496019	0	0	2.17115e-174	0	0	0	1.08733e-174	0	0	7.17454e-175	0	0	5.12801e-153	7.22258e-175	0	3.58955e-175	0	0	4.85034e-153	3.61704e-175	0	1.69612e-153	2.38678e-175	0	3.44798e-09	1.59409e-153	1.19412e-175	0	1.56236e-09	1.17682e-09	5.36231e-10
W	FSHR:2	chr2.49052793.T.C	0	FALSE	0.109919	0.300918	0.191105	0.233834	0.04907	0.066389	0	0	0	0	0	0	0	0	0	0	0	0	0	0	0	0	0	0	0	0	0	0	0	0	0	0	0	0	0	0	0
W	FSHR:2	chr2.49053216.C.T	8.74372e-68	FALSE	0.457556	0.224234	0.476484	0.470602	0.483273	0.496142	0	0	1.99557e-259	0	0	0	1.40107e-259	0	0	6.59469e-260	0	0	1.34951e-238	6.63653e-260	0	4.63214e-260	0	0	1.72535e-238	4.65952e-260	0	4.46277e-239	2.19328e-260	0	8.74372e-68	5.74572e-239	1.5406e-260	0	4.42131e-68	2.98237e-68	1.51816e-68
W	FSHR:2	chr2.49053566.C.T	0	FALSE	0.106817	0.248876	0.182237	0.233784	0.049701	0.064	0	0	0	0	0	0	0	0	0	0	0	0	0	0	0	0	0	0	0	0	0	0	0	0	0	0	0	0	0	0	0
W	FSHR:2	chr2.49053857.A.T	0	FALSE	0.050114	0.063653	0.037336	0.043553	0.05136	0.031908	0	0	0	0	0	0	0	0	0	0	0	0	0	0	0	0	0	0	0	0	0	0	0	0	0	0	0	0	0	0	0
W	FSHR:2	chr2.49054035.C.A	0.499527	FALSE	0.457372	0.224589	0.473181	0.47047	0.483299	0.495713	0	0	1.77432e-174	0	0	0	1.16142e-174	0	0	5.86577e-175	0	0	4.57199e-155	5.90342e-175	0	3.84009e-175	0	0	5.54017e-155	3.86421e-175	0	1.5112e-155	1.95166e-175	0	0.499527	1.83258e-155	1.27768e-175	0	0.246819	0.169451	0.0842025
W	FSHR:2	chr2.49054336.G.T	0	FALSE	0.048383	0.063793	0.03614	0.042083	0.049271	0.031663	0	0	0	0	0	0	0	0	0	0	0	0	0	0	0	0	0	0	0	0	0	0	0	0	0	0	0	0	0	0	0
W	FSHR:2	chr2.49054430.C.T	6.5446e-162	FALSE	0.378431	0.199806	0.421523	0.4696	0.376047	0.456639	0	0	1.38904e-204	0	0	0	6.76441e-205	0	0	4.60737e-205	0	0	8.30125e-177	4.65807e-205	0	2.24317e-205	0	0	6.88235e-177	2.26892e-205	0	2.75858e-177	1.54484e-205	0	6.5446e-162	2.29599e-177	7.52307e-206	0	2.80291e-162	2.17805e-162	9.34297e-163
W	FSHR:2	chr2.49054806.T.C	0	FALSE	0.045784	0.01007	0.032445	0.042214	0.051263	0.031051	0	0	0	0	0	0	0	0	0	0	0	0	0	0	0	0	0	0	0	0	0	0	0	0	0	0	0	0	0	0	0
W	FSHR:2	chr2.49054952.C.G	0	FALSE	0.083322	0.01373	0.152096	0.233086	0.049	0.059652	0	0	0	0	0	0	0	0	0	0	0	0	0	0	0	0	0	0	0	0	0	0	0	0	0	0	0	0	0	0	0
W	FSHR:2	chr2.49055331.G.A	7.00128e-142	FALSE	0.37811	0.199113	0.420917	0.470252	0.375559	0.457802	0	0	1.01774e-167	0	0	0	3.87249e-168	0	0	3.37407e-168	0	0	7.00128e-142	3.41406e-168	0	1.28292e-168	0	0	4.85871e-142	1.29977e-168	0	2.32532e-142	1.13166e-168	0	2.34655e-142	1.61306e-142	4.30531e-169	0	1.62915e-142	7.79242e-143	5.40854e-143
W	FSHR:2	chr2.49055579.T.C	0	FALSE	0.415726	0.279817	0.439506	0.486597	0.386542	0.472233	0	0	0	0	0	0	0	0	0	0	0	0	0	0	0	0	0	0	0	0	0	0	0	0	0	0	0	0	0	0	0
W	FSHR:2	chr2.49056554.A.G	0	FALSE	0.050897	0.072844	0.03873	0.042199	0.051344	0.032705	0	0	0	0	0	0	0	0	0	0	0	0	0	0	0	0	0	0	0	0	0	0	0	0	0	0	0	0	0	0	0
W	FSHR:2	chr2.49056807.G.A	0	FALSE	0.232824	0.09502	0.240982	0.266421	0.24178	0.299731	0	0	0	0	0	0	0	0	0	0	0	0	0	0	0	0	0	0	0	0	0	0	0	0	0	0	0	0	0	0	0
W	FSHR:2	chr2.49057091.C.G	3.13265e-61	FALSE	0.379054	0.201042	0.422258	0.471056	0.376372	0.458538	0	0	5.10638e-89	0	0	0	2.04405e-89	0	0	1.69349e-89	0	0	3.13265e-61	1.71658e-89	0	6.77519e-90	0	0	2.27597e-61	6.87547e-90	0	1.04091e-61	5.69187e-90	0	1.05174e-61	7.57275e-62	2.27854e-90	0	7.63474e-62	3.49415e-62	2.54022e-62
W	FSHR:2	chr2.49057437.G.C	0	FALSE	0.050954	0.072927	0.038739	0.042264	0.051406	0.032215	0	0	0	0	0	0	0	0	0	0	0	0	0	0	0	0	0	0	0	0	0	0	0	0	0	0	0	0	0	0	0
W	FSHR:2	chr2.49058063.G.A	5.90951397801e-312	FALSE	0.391819	0.256406	0.430382	0.488694	0.377561	0.468704	0	0	0	0	0	0	0	0	0	0	0	0	0	0	0	0	0	0	0	0	0	0	0	0	5.90951397801e-312	0	0	0	1.920501468137e-312	1.954589026345e-312	6.3961646577e-313
W	FSHR:2	chr2.49058339.G.C	0	FALSE	0.049831	0.062855	0.036871	0.04236	0.051369	0.031725	0	0	0	0	0	0	0	0	0	0	0	0	0	0	0	0	0	0	0	0	0	0	0	0	0	0	0	0	0	0	0
W	FSHR:2	chr2.49058989.C.A	8.39042e-146	FALSE	0.37888	0.205877	0.422158	0.469521	0.375838	0.458721	0	0	1.65785e-173	0	0	0	7.17318e-174	0	0	5.49417e-174	0	0	8.39042e-146	5.5726e-174	0	2.37583e-174	0	0	6.52632e-146	2.41231e-174	0	2.78744e-146	1.84636e-174	0	2.81672e-146	2.17463e-146	7.98808e-175	0	2.18716e-146	9.35579e-147	7.28763e-147
W	FSHR:2	chr2.49059215.T.A	0	FALSE	0.11283	0.21974	0.198763	0.289961	0.04995	0.073003	0	0	0	0	0	0	0	0	0	0	0	0	0	0	0	0	0	0	0	0	0	0	0	0	0	0	0	0	0	0	0
W	FSHR:2	chr2.49059740.C.A	1.60381e-162	FALSE	0.378823	0.205727	0.424247	0.469643	0.375564	0.457619	0	0	9.99166e-190	0	0	0	4.19866e-190	0	0	3.31183e-190	0	0	1.60381e-162	3.35581e-190	0	1.39088e-190	0	0	1.21578e-162	1.41083e-190	0	5.32852e-163	1.11209e-190	0	5.38013e-163	4.05007e-163	4.6727e-191	0	4.07242e-163	1.78718e-163	1.3566e-163
W	FSHR:2	chr2.49060102.C.T	1.72743e-71	FALSE	0.378924	0.205798	0.424576	0.470266	0.375527	0.45768	0	0	7.78881e-99	0	0	0	3.36623e-99	0	0	2.58126e-99	0	0	1.72743e-71	2.61077e-99	0	1.11496e-99	0	0	1.33691e-71	1.12875e-99	0	5.73906e-72	8.6507e-100	0	5.78455e-72	4.456e-72	3.73799e-100	0	4.47044e-72	1.92151e-72	1.48999e-72
W	FSHR:2	chr2.49060490.G.A	0	FALSE	0.085947	0.018171	0.173025	0.238681	0.049057	0.06051	0	0	0	0	0	0	0	0	0	0	0	0	0	0	0	0	0	0	0	0	0	0	0	0	0	0	0	0	0	0	0
W	FSHR:2	chr2.49060644.C.T	4.21491e-95	FALSE	0.379392	0.20593	0.425051	0.470293	0.376144	0.457864	0	0	5.96304e-123	0	0	0	2.67715e-123	0	0	1.97642e-123	0	0	4.21491e-95	1.99865e-123	0	8.86912e-124	0	0	3.33078e-95	8.97587e-124	0	1.40053e-95	6.62329e-124	0	1.41127e-95	1.11138e-95	2.97312e-124	0	1.11306e-95	4.68865e-96	3.71386e-96
W	FSHR:2	chr2.49060821.C.T	1.15018e-42	FALSE	0.393942	0.26797	0.434789	0.470732	0.385195	0.46062	0	0	5.03176e-69	0	0	0	2.32589e-69	0	0	1.66799e-69	0	0	1.15018e-42	1.68616e-69	0	7.70747e-70	0	0	8.90183e-43	7.79596e-70	0	3.82179e-43	5.58859e-70	0	3.85043e-43	2.97045e-43	2.58302e-70	0	2.97389e-43	1.27924e-43	9.9233e-44
W	FSHR:2	chr2.49060844.T.C	2.65909e-89	FALSE	0.379764	0.206128	0.425956	0.470553	0.376514	0.458415	0	0	1.92939e-116	0	0	0	8.1169e-117	0	0	6.39554e-117	0	0	2.65909e-89	6.46738e-117	0	2.68907e-117	0	0	2.02069e-89	2.72189e-117	0	8.83444e-90	2.14346e-117	0	8.9047e-90	6.73031e-90	9.01596e-118	0	6.75902e-90	2.95803e-90	2.25119e-90
W	FSHR:2	chr2.49060921.G.T	2.05436e-46	FALSE	0.379434	0.205997	0.425159	0.470264	0.376192	0.458109	0	0	1.14118e-73	0	0	0	5.00434e-74	0	0	3.78084e-74	0	0	2.05436e-46	3.82559e-74	0	1.657e-74	0	0	1.6106e-46	1.67819e-74	0	6.82447e-47	1.2672e-74	0	6.88006e-47	5.36953e-47	5.55564e-75	0	5.3859e-47	2.28513e-47	1.79555e-47
W	FSHR:2	chr2.49061040.C.T	1.67728e-47	FALSE	0.379868	0.206141	0.425457	0.470474	0.376732	0.458231	0	0	7.82173e-75	0	0	0	3.29568e-75	0	0	2.5923e-75	0	0	1.67728e-47	2.62179e-75	0	1.0916e-75	0	0	1.27637e-47	1.10512e-75	0	5.57234e-48	8.68767e-76	0	5.61662e-48	4.25171e-48	3.65978e-76	0	4.26915e-48	1.8657e-48	1.42207e-48
W	FSHR:2	chr2.49061569.C.T	1.69659e-49	FALSE	0.38796	0.204189	0.426414	0.470624	0.386532	0.458538	0	0	2.9459e-74	0	0	0	3.28075e-74	0	0	9.76497e-75	0	0	1.69659e-49	9.87427e-75	0	1.08876e-74	0	0	9.02897e-50	1.09881e-74	0	5.65314e-50	3.27255e-75	0	5.67397e-50	3.07099e-50	3.64597e-75	0	2.98586e-50	1.89033e-50	1.01552e-50
W	FSHR:2	chr2.49061813.C.T	5.17358e-49	FALSE	0.390189	0.205297	0.424226	0.470476	0.387493	0.458231	0	0	1.33151e-73	0	0	0	2.82979e-74	0	0	4.413e-74	0	0	5.17358e-49	4.47062e-74	0	9.36019e-75	0	0	2.10903e-49	9.51536e-75	0	1.7259e-49	1.48138e-74	0	1.7315e-49	7.04131e-50	3.14679e-75	0	7.05595e-50	5.77524e-50	2.35554e-50
W	FSHR:2	chr2.49062066.G.A	1.78075e-48	FALSE	0.379706	0.206104	0.422843	0.470446	0.376749	0.458231	0	0	1.74804e-74	0	0	0	8.16405e-75	0	0	5.79477e-75	0	0	1.78075e-48	5.86016e-75	0	2.70536e-75	0	0	1.47796e-48	2.73769e-75	0	5.9148e-49	1.94233e-75	0	5.96467e-49	4.92448e-49	9.07055e-76	0	4.94284e-49	1.98089e-49	1.6469e-49
W	FSHR:2	chr2.49062203.G.A	0	FALSE	0.084052	0.039668	0.157548	0.238504	0.047483	0.060326	0	0	0	0	0	0	0	0	0	0	0	0	0	0	0	0	0	0	0	0	0	0	0	0	0	0	0	0	0	0	0
W	FSHR:2	chr2.49063381.G.T	2.146000195e-314	FALSE	0.144552	0.105091	0.178291	0.200414	0.133581	0.152253	0	0	0	0	0	0	0	0	0	0	0	0	0	2.146000195e-314	0	0	0	0	0	7.268671228e-315	0	0	7.07029117e-315	0	5.447866276e-315	0	2.394766e-315	0	1.845224265e-315	1.79351026e-315	6.0747859e-316
W	FSHR:2	chr2.49063475.A.G	1.73124e-46	FALSE	0.38046	0.20648	0.424145	0.470754	0.377568	0.462212	0	0	1.01722e-74	0	0	0	4.4335e-75	0	0	3.37343e-75	0	0	1.73124e-46	3.40989e-75	0	1.46966e-75	0	0	1.33991e-46	1.4867e-75	0	5.75353e-47	1.13067e-75	0	5.79717e-47	4.46754e-47	4.92759e-76	0	4.47858e-47	1.92637e-47	1.49323e-47
W	FSHR:2	chr2.49063667.G.A	1.1189e-39	FALSE	0.379554	0.2053	0.422579	0.470242	0.376708	0.457864	0	0	6.62401e-68	0	0	0	2.83621e-68	0	0	2.19562e-68	0	0	1.1189e-39	2.22741e-68	0	9.39584e-69	0	0	8.54998e-40	9.54186e-69	0	3.71807e-40	7.3814e-69	0	3.75713e-40	2.85089e-40	3.16036e-69	0	2.86471e-40	1.24824e-40	9.55181e-41
W	FSHR:2	chr2.49063762.G.A	0.419014	FALSE	0.464483	0.246685	0.415679	0.289154	0.42436	0.480647	0	0	1.17517e-94	0	0	0	4.83075e-95	0	0	3.92209e-95	0	0	0.407745	0.419014	0	1.59833e-95	0	0	0.15901	0.142632	0	0.13277	0.140642	0	0.139668	0.0505757	0.0477161	0	0.0529749	0.0468798	0.0168492
W	FSHR:2	chr2.49063982.C.A	0.31134	FALSE	0.379787	0.206525	0.423315	0.470783	0.376757	0.452168	0	0	1.82943e-29	0	0	0	8.44873e-30	0	0	6.06605e-30	0	0	0.31134	6.11416e-30	0	2.80041e-30	0	0	0.251057	2.82419e-30	0	0.103463	2.02715e-30	0	0.103983	0.0837717	9.36019e-31	0	0.0837309	0.0345523	0.0279387
W	FSHR:2	chr2.49064135.T.C	1.26937e-85	FALSE	0.380853	0.206819	0.425602	0.471164	0.377859	0.463254	0	0	7.30364e-114	0	0	0	3.20036e-114	0	0	2.42565e-114	0	0	1.26937e-85	2.44894e-114	0	1.06268e-114	0	0	9.85979e-86	1.07348e-114	0	4.22027e-86	8.13272e-115	0	4.25154e-86	3.28412e-86	3.56425e-115	0	3.29595e-86	1.41342e-86	1.09781e-86
W	FSHR:2	chr2.49064433.G.A	2.64479e-87	FALSE	0.37982	0.206706	0.422648	0.471073	0.376703	0.458782	0	0	3.06453e-114	0	0	0	1.5068e-114	0	0	1.01665e-114	0	0	2.64479e-87	1.03296e-114	0	4.9977e-115	0	0	2.25341e-87	5.08064e-115	0	8.78858e-88	3.4262e-115	0	8.90158e-88	7.51511e-88	1.68483e-115	0	7.55629e-88	2.95749e-88	2.51997e-88
W	FSHR:2	chr2.49064533.C.G	0	FALSE	0.22907	0.052858	0.241406	0.264661	0.24249	0.302732	0	0	0	0	0	0	0	0	0	0	0	0	0	0	0	0	0	0	0	0	0	0	0	0	0	0	0	0	0	0	0
W	FSHR:2	chr2.49064754.T.A	0	FALSE	0.428599	0.267656	0.462484	0.486605	0.426385	0.49112	0	0	0	0	0	0	0	0	0	0	0	0	0	0	0	0	0	0	0	0	0	0	0	0	0	0	0	0	0	0	0
W	FSHR:2	chr2.49064852.G.A	1.27048e-293	FALSE	0.145124	0.105712	0.178415	0.201651	0.133966	0.158745	0	0	0	0	0	0	0	0	0	0	0	0	0	1.27048e-293	0	0	0	0	0	4.32192e-294	0	0	4.18966e-294	0	2.98729e-294	0	1.42524e-294	0	1.01621e-294	9.83182e-295	3.34458e-295
W	FSHR:2	chr2.49064950.G.A	0	FALSE	0.082193	0.013513	0.154039	0.238534	0.047287	0.059897	0	0	0	0	0	0	0	0	0	0	0	0	0	0	0	0	0	0	0	0	0	0	0	0	0	0	0	0	0	0	0
W	FSHR:2	chr2.49065017.C.T	0	FALSE	0.084289	0.013519	0.154121	0.238479	0.048945	0.059897	0	0	0	0	0	0	0	0	0	0	0	0	0	0	0	0	0	0	0	0	0	0	0	0	0	0	0	0	0	0	0
W	FSHR:2	chr2.49065088.A.G	9.5235e-47	FALSE	0.388168	0.217626	0.426976	0.472514	0.385096	0.459028	0	0	2.86418e-73	0	0	0	1.17927e-73	0	0	9.50021e-74	0	0	9.5235e-47	9.62871e-74	0	3.90972e-74	0	0	7.01849e-47	3.96652e-74	0	3.1646e-47	3.19321e-74	0	3.1975e-47	2.33646e-47	1.31484e-74	0	2.35336e-47	1.06235e-47	7.83418e-48
W	FSHR:2	chr2.49065202.G.A	0	FALSE	0.406449	0.386934	0.448269	0.486862	0.379625	0.471399	0	0	0	0	0	0	0	0	0	0	0	0	0	0	0	0	0	0	0	0	0	0	0	0	0	0	0	0	0	0	0
W	FSHR:2	chr2.49065223.C.T	3.98908e-45	FALSE	0.379485	0.20018	0.425544	0.470994	0.376827	0.458538	0	0	1.46835e-72	0	0	0	4.39731e-73	0	0	4.86708e-73	0	0	3.98908e-45	4.9427e-73	0	1.45577e-73	0	0	2.23684e-45	1.48194e-73	0	1.32534e-45	1.63794e-73	0	1.34087e-45	7.40778e-46	4.90496e-74	0	7.53822e-46	4.45403e-46	2.49637e-46
W	FSHR:2	chr2.49065422.G.A	6.10203e-43	FALSE	0.380063	0.206305	0.426399	0.471117	0.376759	0.458293	0	0	5.01919e-70	0	0	0	1.87742e-70	0	0	1.66396e-70	0	0	6.10203e-43	1.68271e-70	0	6.21935e-71	0	0	4.24241e-43	6.29762e-71	0	2.02728e-43	5.57763e-71	0	2.04375e-43	1.41002e-43	2.0859e-71	0	1.42086e-43	6.78901e-44	4.72233e-44
W	FSHR:2	chr2.49065546.C.T	1.77655e-27	FALSE	0.379484	0.200778	0.424767	0.47079	0.376866	0.458537	0	0	8.1239e-55	0	0	0	2.44291e-55	0	0	2.69042e-55	0	0	1.77655e-27	2.72559e-55	0	8.07723e-56	0	0	1.00047e-27	8.20338e-56	0	5.90136e-28	9.02423e-56	0	5.95397e-28	3.30846e-28	2.71172e-56	0	3.35972e-28	1.97737e-28	1.11099e-28
W	FSHR:2	chr2.49065672.A.T	0	FALSE	0.100189	0.167211	0.187791	0.238552	0.049441	0.062041	0	0	0	0	0	0	0	0	0	0	0	0	0	0	0	0	0	0	0	0	0	0	0	0	0	0	0	0	0	0	0
W	FSHR:2	chr2.49065746.G.A	0	FALSE	0.101471	0.178195	0.187593	0.239057	0.049827	0.061796	0	0	0	0	0	0	0	0	0	0	0	0	0	0	0	0	0	0	0	0	0	0	0	0	0	0	0	0	0	0	0
W	FSHR:2	chr2.49065994.C.T	6.3783e-65	FALSE	0.3801	0.205977	0.426414	0.470797	0.376924	0.458844	0	0	4.57475e-92	0	0	0	1.84269e-92	0	0	1.51697e-92	0	0	6.3783e-65	1.53835e-92	0	6.10682e-93	0	0	4.69788e-65	6.20008e-93	0	2.11927e-65	5.10013e-93	0	2.14205e-65	1.56344e-65	2.05437e-93	0	1.57609e-65	7.11604e-66	5.24508e-66
W	FSHR:2	chr2.49066009.G.A	0	FALSE	0.399369	0.307706	0.444615	0.486557	0.380011	0.470358	0	0	0	0	0	0	0	0	0	0	0	0	0	0	0	0	0	0	0	0	0	0	0	0	0	0	0	0	0	0	0
W	FSHR:2	chr2.49066230.C.T	5.23202e-05	FALSE	0.380052	0.205729	0.42586	0.470769	0.376934	0.459701	0	0	4.4813e-32	0	0	0	1.85151e-32	0	0	1.4862e-32	0	0	5.23202e-05	1.49974e-32	0	6.13733e-33	0	0	3.93346e-05	6.19847e-33	0	1.73841e-05	4.97323e-33	0	1.74963e-05	1.30919e-05	2.05443e-33	0	1.31447e-05	5.8128e-06	4.37496e-06
W	FSHR:2	chr2.49066451.A.G	0	FALSE	0.083353	0.014169	0.172358	0.238605	0.04729	0.059713	0	0	0	0	0	0	0	0	0	0	0	0	0	0	0	0	0	0	0	0	0	0	0	0	0	0	0	0	0	0	0
W	FSHR:2	chr2.49066749.G.C	2.90161e-41	FALSE	0.379954	0.201011	0.425867	0.470971	0.377367	0.459762	0	0	6.2873e-69	0	0	0	2.32254e-69	0	0	2.08406e-69	0	0	2.90161e-41	2.10133e-69	0	7.69239e-70	0	0	1.97157e-41	7.76509e-70	0	9.64092e-42	6.96456e-70	0	9.69141e-42	6.55503e-42	2.57158e-70	0	6.58442e-42	3.21977e-42	2.18914e-42
W	FSHR:2	chr2.49066937.T.C	1.60814e-80	FALSE	0.392935	0.330519	0.439327	0.471274	0.377922	0.461539	0	0	7.70527e-108	0	0	0	8.35485e-109	0	0	2.55452e-108	0	0	1.60814e-80	2.58246e-108	0	2.75945e-109	0	0	1.02714e-81	2.80764e-109	0	5.343e-81	8.56027e-109	0	5.38452e-81	3.27776e-82	9.27174e-110	0	3.51099e-82	1.78876e-81	1.12048e-82
W	FSHR:2	chr2.49066940.A.G	0	FALSE	0.09028	0.062345	0.182529	0.237631	0.049904	0.061612	0	0	0	0	0	0	0	0	0	0	0	0	0	0	0	0	0	0	0	0	0	0	0	0	0	0	0	0	0	0	0
W	FSHR:2	chr2.49066945.C.T	0	FALSE	0.090346	0.062334	0.182544	0.237647	0.049992	0.062224	0	0	0	0	0	0	0	0	0	0	0	0	0	0	0	0	0	0	0	0	0	0	0	0	0	0	0	0	0	0	0
W	FSHR:2	chr2.49066976.C.G	5.24024e-62	FALSE	0.379843	0.201241	0.425955	0.470927	0.377179	0.459456	0	0	6.95957e-89	0	0	0	2.5818e-89	0	0	2.30682e-89	0	0	5.24024e-62	2.3342e-89	0	8.55079e-90	0	0	3.5729e-62	8.66419e-90	0	1.74085e-62	7.73556e-90	0	1.75578e-62	1.18723e-62	2.86904e-90	0	1.19717e-62	5.83194e-63	3.97796e-63
W	FSHR:2	chr2.49067645.G.A	2.96137e-63	FALSE	0.380842	0.200648	0.424963	0.470873	0.376842	0.458415	0	0	1.5796e-89	0	0	0	1.2165e-89	0	0	5.23357e-90	0	0	2.96137e-63	5.29581e-90	0	4.0335e-90	0	0	2.83714e-63	4.07675e-90	0	9.83773e-64	1.75427e-90	0	9.91849e-64	9.53955e-64	1.35145e-90	0	9.44998e-64	3.29438e-64	3.17727e-64
W	FSHR:2	chr2.49067674.G.C	0	FALSE	0.428381	0.262572	0.46199	0.486865	0.426844	0.491242	0	0	0	0	0	0	0	0	0	0	0	0	0	0	0	0	0	0	0	0	0	0	0	0	0	0	0	0	0	0	0
W	FSHR:2	chr2.49067685.T.C	0	FALSE	0.044188	0.010983	0.031379	0.041987	0.048835	0.030867	0	0	0	0	0	0	0	0	0	0	0	0	0	0	0	0	0	0	0	0	0	0	0	0	0	0	0	0	0	0	0
W	FSHR:2	chr2.49068029.G.A	0	FALSE	0.086727	0.058129	0.166087	0.23873	0.048106	0.061367	0	0	0	0	0	0	0	0	0	0	0	0	0	0	0	0	0	0	0	0	0	0	0	0	0	0	0	0	0	0	0
W	FSHR:2	chr2.49068533.C.T	0	FALSE	0.236377	0.133432	0.248088	0.268431	0.2408	0.297771	0	0	0	0	0	0	0	0	0	0	0	0	0	0	0	0	0	0	0	0	0	0	0	0	0	0	0	0	0	0	0
W	FSHR:2	chr2.49068836.G.C	3.33897e-88	FALSE	0.152362	0.107727	0.185459	0.197301	0.144599	0.166769	0	0	9.73102e-134	0	0	0	3.29493e-134	0	0	3.21698e-134	0	0	3.37823e-134	3.33897e-88	0	1.08927e-134	0	0	1.14387e-134	1.13058e-88	0	1.11769e-134	1.10383e-88	0	1.4809e-88	3.7845e-135	3.73758e-89	0	5.01435e-89	4.90504e-89	1.66085e-89
W	FSHR:2	chr2.49070623.T.G	3.07715e-107	FALSE	0.151996	0.102407	0.185158	0.197874	0.14465	0.16781	0	0	2.63714e-150	0	0	0	8.83274e-151	0	0	8.74816e-151	0	0	9.30077e-151	3.07715e-107	0	2.93008e-151	0	0	3.11517e-151	1.03065e-107	0	3.08903e-151	1.02078e-107	0	1.35001e-107	1.03463e-151	3.41898e-108	0	4.52169e-108	4.49115e-108	1.50425e-108
W	FSHR:2	chr2.49070637.T.C	3.178e-255	FALSE	0.065612	0.062517	0.108764	0.170268	0.037459	0.086232	0	0	1.02458e-272	0	0	0	3.44004e-273	0	0	3.39163e-273	0	0	4.72466e-273	3.178e-255	0	1.13875e-273	0	0	1.58631e-273	1.06702e-255	0	1.56447e-273	1.05201e-255	0	1.06315e-255	5.25276e-274	3.53213e-256	0	3.56955e-256	3.52067e-256	1.18207e-256
W	FSHR:2	chr2.49071132.T.A	0	FALSE	0.25097	0.344827	0.38019	0.456348	0.179089	0.223787	0	0	0	0	0	0	0	0	0	0	0	0	0	0	0	0	0	0	0	0	0	0	0	0	0	0	0	0	0	0	0
W	FSHR:2	chr2.49071330.T.C	0	FALSE	0.251346	0.189217	0.260368	0.314399	0.243514	0.303038	0	0	0	0	0	0	0	0	0	0	0	0	0	0	0	0	0	0	0	0	0	0	0	0	0	0	0	0	0	0	0
W	FSHR:2	chr2.49071447.G.A	0	FALSE	0.256581	0.204503	0.26053	0.315155	0.248182	0.302854	0	0	0	0	0	0	0	0	0	0	0	0	0	0	0	0	0	0	0	0	0	0	0	0	0	0	0	0	0	0	0
W	FSHR:2	chr2.49071508.A.G	0.0001405	FALSE	0.160059	0.190403	0.195502	0.193847	0.14479	0.168729	0	0	6.1627e-49	0	0	0	2.08988e-49	0	0	2.03066e-49	0	0	2.09383e-49	0.0001405	0	6.88635e-50	0	0	7.10055e-50	4.76462e-05	0	6.90182e-50	4.6296e-05	0	6.50737e-05	2.34053e-50	1.56998e-05	0	2.20677e-05	2.14607e-05	7.27773e-06
W	FSHR:2	chr2.49071564.G.C	0.000485968	FALSE	0.160094	0.190398	0.195545	0.193957	0.144811	0.16879	0	0	3.72695e-48	0	0	0	1.26414e-48	0	0	1.228e-48	0	0	1.26699e-48	0.000485968	0	4.16523e-49	0	0	4.2975e-49	0.000164835	0	4.17611e-49	0.000160122	0	0.000225154	1.41649e-49	5.43116e-05	0	7.63697e-05	7.42488e-05	2.51843e-05
W	FSHR:2	chr2.49071625.G.A	0.0100263	FALSE	0.15103	0.102203	0.184447	0.193831	0.144276	0.166707	0	0	3.71209e-47	0	0	0	1.24088e-47	0	0	1.2295e-47	0	0	1.26361e-47	0.0100263	0	4.10998e-48	0	0	4.22402e-48	0.0033516	0	4.18854e-48	0.00332085	0	0.00462002	1.40015e-48	0.0011101	0	0.00154439	0.00153308	0.000512481
W	FSHR:2	chr2.49071787.A.G	0.0861707	FALSE	0.15092	0.102138	0.184696	0.193892	0.144085	0.166769	0	0	2.77e-46	0	0	0	9.26374e-47	0	0	9.17546e-47	0	0	9.61351e-47	0.0861707	0	3.06856e-47	0	0	3.21505e-47	0.0288181	0	3.18738e-47	0.0285435	0	0.0388938	1.06596e-47	0.00954582	0	0.0130073	0.0129119	0.00431813
W	FSHR:2	chr2.49071796.C.T	0.174261	FALSE	0.164546	0.240057	0.199498	0.193737	0.144437	0.169954	0	0	1.06681e-45	0	0	0	3.48294e-46	0	0	3.57604e-46	0	0	3.65943e-46	0.174261	0	1.16751e-46	0	0	1.19474e-46	0.0568931	0	1.22852e-46	0.0584138	0	0.0799869	4.0109e-47	0.0190711	0	0.0261143	0.0269082	0.00878506
W	FSHR:2	chr2.49071967.A.G	0	FALSE	0.216112	0.32853	0.24216	0.235635	0.1944	0.202229	0	0	0	0	0	0	0	0	0	0	0	0	0	0	0	0	0	0	0	0	0	0	0	0	0	0	0	0	0	0	0
W	FSHR:2	chr2.49072085.G.A	0	FALSE	0.245073	0.207542	0.260722	0.271311	0.241951	0.293667	0	0	0	0	0	0	0	0	0	0	0	0	0	0	0	0	0	0	0	0	0	0	0	0	0	0	0	0	0	0	0
W	FSHR:2	chr2.49072129.T.A	0	FALSE	0.245723	0.21001	0.261093	0.273438	0.242042	0.294341	0	0	0	0	0	0	0	0	0	0	0	0	0	0	0	0	0	0	0	0	0	0	0	0	0	0	0	0	0	0	0
W	FSHR:2	chr2.49072364.A.T	0	FALSE	0.243153	0.192268	0.255516	0.272783	0.241299	0.293483	0	0	0	0	0	0	0	0	0	0	0	0	0	0	0	0	0	0	0	0	0	0	0	0	0	0	0	0	0	0	0
W	FSHR:2	chr2.49072447.T.C	0	FALSE	0.052167	0.097745	0.042312	0.042261	0.049563	0.032398	0	0	0	0	0	0	0	0	0	0	0	0	0	0	0	0	0	0	0	0	0	0	0	0	0	0	0	0	0	0	0
W	FSHR:2	chr2.49072494.A.G	0.116069	FALSE	0.151074	0.101993	0.18488	0.193905	0.144311	0.166768	0	0	4.43589e-48	0	0	0	1.48097e-48	0	0	1.47053e-48	0	0	1.52328e-48	0.116069	0	4.90951e-49	0	0	5.08564e-49	0.0387509	0	5.0544e-49	0.0384777	0	0.0526513	1.68746e-49	0.0128462	0	0.0175782	0.0174929	0.00584017
W	FSHR:2	chr2.49073024.G.A	0	FALSE	0.16844	0.190873	0.200481	0.237135	0.146426	0.177058	0	0	0	0	0	0	0	0	0	0	0	0	0	0	0	0	0	0	0	0	0	0	0	0	0	0	0	0	0	0	0
W	FSHR:2	chr2.49073095.C.A	0	FALSE	0.242115	0.184538	0.254887	0.268239	0.241882	0.296301	0	0	0	0	0	0	0	0	0	0	0	0	0	0	0	0	0	0	0	0	0	0	0	0	0	0	0	0	0	0	0
W	FSHR:2	chr2.49073115.G.T	0	FALSE	0.241723	0.184253	0.254483	0.265707	0.241975	0.295872	0	0	0	0	0	0	0	0	0	0	0	0	0	0	0	0	0	0	0	0	0	0	0	0	0	0	0	0	0	0	0
W	FSHR:2	chr2.49073277.T.G	0	FALSE	0.044232	0.010443	0.031283	0.041996	0.048951	0.030684	0	0	0	0	0	0	0	0	0	0	0	0	0	0	0	0	0	0	0	0	0	0	0	0	0	0	0	0	0	0	0
W	FSHR:2	chr2.49073469.A.G	0	FALSE	0.076727	0.012822	0.16603	0.248066	0.034539	0.05169	0	0	0	0	0	0	0	0	0	0	0	0	0	0	0	0	0	0	0	0	0	0	0	0	0	0	0	0	0	0	0
W	FSHR:2	chr2.49073535.A.T	0	FALSE	0.24416	0.217744	0.260963	0.258585	0.242182	0.294402	0	0	0	0	0	0	0	0	0	0	0	0	0	0	0	0	0	0	0	0	0	0	0	0	0	0	0	0	0	0	0
W	FSHR:2	chr2.49074003.T.C	0	FALSE	0.218012	0.327001	0.243314	0.247638	0.194497	0.202352	0	0	0	0	0	0	0	0	0	0	0	0	0	0	0	0	0	0	0	0	0	0	0	0	0	0	0	0	0	0	0
W	FSHR:2	chr2.49074643.T.C	0	FALSE	0.220393	0.203159	0.249848	0.263337	0.209537	0.257962	0	0	0	0	0	0	0	0	0	0	0	0	0	0	0	0	0	0	0	0	0	0	0	0	0	0	0	0	0	0	0
W	FSHR:2	chr2.49074667.C.G	0	FALSE	0.219876	0.202947	0.249119	0.260649	0.209496	0.258145	0	0	0	0	0	0	0	0	0	0	0	0	0	0	0	0	0	0	0	0	0	0	0	0	0	0	0	0	0	0	0
W	FSHR:2	chr2.49074681.C.T	0	FALSE	0.216576	0.175259	0.243165	0.260778	0.208853	0.257288	0	0	0	0	0	0	0	0	0	0	0	0	0	0	0	0	0	0	0	0	0	0	0	0	0	0	0	0	0	0	0
W	FSHR:2	chr2.49074911.G.T	0	FALSE	0.261517	0.313623	0.365255	0.495801	0.190579	0.256431	0	0	0	0	0	0	0	0	0	0	0	0	0	0	0	0	0	0	0	0	0	0	0	0	0	0	0	0	0	0	0
W	FSHR:2	chr2.49075179.G.A	0	FALSE	0.211778	0.127547	0.237203	0.260133	0.208842	0.256676	0	0	0	0	0	0	0	0	0	0	0	0	0	0	0	0	0	0	0	0	0	0	0	0	0	0	0	0	0	0	0
W	FSHR:2	chr2.49075189.G.A	0	FALSE	0.216485	0.174959	0.242648	0.260747	0.208813	0.257349	0	0	0	0	0	0	0	0	0	0	0	0	0	0	0	0	0	0	0	0	0	0	0	0	0	0	0	0	0	0	0
W	FSHR:2	chr2.49075443.C.G	0.360378	FALSE	0.386403	0.461801	0.435898	0.435224	0.287631	0.355611	0	0	2.11104e-139	0	0	0	5.60666e-140	0	0	7.21835e-140	0	0	0.360378	7.00253e-140	0	1.93465e-140	0	0	0.185631	1.81206e-140	0	0.124188	2.43026e-140	0	0.12768	0.0635464	6.35812e-141	0	0.0696537	0.0445639	0.0243591
W	FSHR:2	chr2.49075756.C.T	0	FALSE	0.22174	0.203034	0.248785	0.271896	0.20964	0.258207	0	0	0	0	0	0	0	0	0	0	0	0	0	0	0	0	0	0	0	0	0	0	0	0	0	0	0	0	0	0	0
W	FSHR:2	chr2.49075842.A.G	8.13914e-125	FALSE	0.404564	0.474867	0.465687	0.486782	0.357263	0.438205	0	0	4.00741e-166	0	0	0	1.0629e-166	0	0	1.32275e-166	0	0	8.13914e-125	1.34352e-166	0	3.51398e-167	0	0	2.35565e-125	3.56742e-167	0	2.6882e-125	4.43414e-167	0	2.72787e-125	7.78971e-126	1.17926e-167	0	7.90424e-126	9.00863e-126	2.6135e-126
W	FSHR:2	chr2.49076439.C.T	0	FALSE	0.209613	0.127678	0.237265	0.255827	0.206646	0.256002	0	0	0	0	0	0	0	0	0	0	0	0	0	0	0	0	0	0	0	0	0	0	0	0	0	0	0	0	0	0	0
W	FSHR:2	chr2.49076859.A.G	0	FALSE	0.220442	0.204511	0.250309	0.269597	0.207926	0.258574	0	0	0	0	0	0	0	0	0	0	0	0	0	0	0	0	0	0	0	0	0	0	0	0	0	0	0	0	0	0	0
W	FSHR:2	chr2.49077499.G.A	0	FALSE	0.278023	0.403238	0.394636	0.486724	0.195334	0.244182	0	0	0	0	0	0	0	0	0	0	0	0	0	0	0	0	0	0	0	0	0	0	0	0	0	0	0	0	0	0	0
W	FSHR:2	chr2.49077530.G.A	0	FALSE	0.180441	0.299599	0.211266	0.249477	0.146048	0.179385	0	0	0	0	0	0	0	0	0	0	0	0	0	0	0	0	0	0	0	0	0	0	0	0	0	0	0	0	0	0	0
W	FSHR:2	chr2.49077570.C.T	0	FALSE	0.270283	0.328179	0.383591	0.488678	0.194903	0.243141	0	0	0	0	0	0	0	0	0	0	0	0	0	0	0	0	0	0	0	0	0	0	0	0	0	0	0	0	0	0	0
W	FSHR:2	chr2.49077590.C.T	0	FALSE	0.210457	0.127969	0.238329	0.255379	0.206885	0.256369	0	0	0	0	0	0	0	0	0	0	0	0	0	0	0	0	0	0	0	0	0	0	0	0	0	0	0	0	0	0	0
W	FSHR:2	chr2.49077841.T.A	0	FALSE	0.201525	0.046356	0.229611	0.255967	0.206352	0.254594	0	0	0	0	0	0	0	0	0	0	0	0	0	0	0	0	0	0	0	0	0	0	0	0	0	0	0	0	0	0	0
W	FSHR:2	chr2.49078331.C.T	0	FALSE	0.177067	0.299011	0.20716	0.2487	0.141442	0.177792	0	0	0	0	0	0	0	0	0	0	0	0	0	0	0	0	0	0	0	0	0	0	0	0	0	0	0	0	0	0	0
W	FSHR:2	chr2.49078793.C.T	0	FALSE	0.087663	0.027212	0.172298	0.249792	0.0487	0.063939	0	0	0	0	0	0	0	0	0	0	0	0	0	0	0	0	0	0	0	0	0	0	0	0	0	0	0	0	0	0	0
W	FSHR:2	chr2.49078794.G.A	0	FALSE	0.213479	0.13572	0.237779	0.249278	0.211036	0.256554	0	0	0	0	0	0	0	0	0	0	0	0	0	0	0	0	0	0	0	0	0	0	0	0	0	0	0	0	0	0	0
W	FSHR:2	chr2.49079025.A.G	0	FALSE	0.085583	0.013674	0.170828	0.249809	0.048085	0.063449	0	0	0	0	0	0	0	0	0	0	0	0	0	0	0	0	0	0	0	0	0	0	0	0	0	0	0	0	0	0	0
W	FSHR:2	chr2.49079129.C.T	0	FALSE	0.171433	0.188997	0.199725	0.252752	0.14751	0.177364	0	0	0	0	0	0	0	0	0	0	0	0	0	0	0	0	0	0	0	0	0	0	0	0	0	0	0	0	0	0	0
W	FSHR:2	chr2.49079150.C.T	0	FALSE	0.266341	0.2793	0.383451	0.48575	0.196383	0.243631	0	0	0	0	0	0	0	0	0	0	0	0	0	0	0	0	0	0	0	0	0	0	0	0	0	0	0	0	0	0	0
W	FSHR:2	chr2.49079179.C.T	0	FALSE	0.175177	0.226233	0.205231	0.252783	0.147537	0.178895	0	0	0	0	0	0	0	0	0	0	0	0	0	0	0	0	0	0	0	0	0	0	0	0	0	0	0	0	0	0	0
W	FSHR:2	chr2.49079312.G.C	0	FALSE	0.263426	0.25593	0.377921	0.486075	0.195797	0.243018	0	0	0	0	0	0	0	0	0	0	0	0	0	0	0	0	0	0	0	0	0	0	0	0	0	0	0	0	0	0	0
W	FSHR:2	chr2.49079474.T.C	0	FALSE	0.087796	0.037328	0.176957	0.249862	0.048803	0.064429	0	0	0	0	0	0	0	0	0	0	0	0	0	0	0	0	0	0	0	0	0	0	0	0	0	0	0	0	0	0	0
W	FSHR:2	chr2.49079533.G.A	0	FALSE	0.065734	0.02674	0.07647	0.143145	0.044522	0.018618	0	0	0	0	0	0	0	0	0	0	0	0	0	0	0	0	0	0	0	0	0	0	0	0	0	0	0	0	0	0	0
W	FSHR:2	chr2.49079896.C.G	0	FALSE	0.204312	0.073378	0.233034	0.253746	0.206939	0.255696	0	0	0	0	0	0	0	0	0	0	0	0	0	0	0	0	0	0	0	0	0	0	0	0	0	0	0	0	0	0	0
W	FSHR:2	chr2.49079934.G.T	0	FALSE	0.307775	0.272379	0.423755	0.495028	0.255701	0.322146	0	0	0	0	0	0	0	0	0	0	0	0	0	0	0	0	0	0	0	0	0	0	0	0	0	0	0	0	0	0	0
W	FSHR:2	chr2.49080120.G.C	0	FALSE	0.178249	0.249449	0.211246	0.253521	0.148235	0.179385	0	0	0	0	0	0	0	0	0	0	0	0	0	0	0	0	0	0	0	0	0	0	0	0	0	0	0	0	0	0	0
W	FSHR:2	chr2.49080243.G.C	0	FALSE	0.084701	0.015156	0.155669	0.24961	0.048087	0.063449	0	0	0	0	0	0	0	0	0	0	0	0	0	0	0	0	0	0	0	0	0	0	0	0	0	0	0	0	0	0	0
W	FSHR:2	chr2.49080591.A.G	0	FALSE	0.223795	0.26535	0.254195	0.255923	0.207591	0.259309	0	0	0	0	0	0	0	0	0	0	0	0	0	0	0	0	0	0	0	0	0	0	0	0	0	0	0	0	0	0	0
W	FSHR:2	chr2.49080741.G.A	0	FALSE	0.22366	0.261089	0.253741	0.257748	0.207576	0.259248	0	0	0	0	0	0	0	0	0	0	0	0	0	0	0	0	0	0	0	0	0	0	0	0	0	0	0	0	0	0	0
W	FSHR:2	chr2.49080809.A.G	0	FALSE	0.223531	0.261339	0.253812	0.256621	0.207604	0.259677	0	0	0	0	0	0	0	0	0	0	0	0	0	0	0	0	0	0	0	0	0	0	0	0	0	0	0	0	0	0	0
W	FSHR:2	chr2.49080865.T.C	0	FALSE	0.051589	0.095245	0.04236	0.042848	0.0493	0.03246	0	0	0	0	0	0	0	0	0	0	0	0	0	0	0	0	0	0	0	0	0	0	0	0	0	0	0	0	0	0	0
W	FSHR:2	chr2.49080886.C.G	0	FALSE	0.0521	0.09528	0.042338	0.042851	0.049651	0.03246	0	0	0	0	0	0	0	0	0	0	0	0	0	0	0	0	0	0	0	0	0	0	0	0	0	0	0	0	0	0	0
W	FSHR:2	chr2.49081328.G.C	0	FALSE	0.175292	0.226425	0.205489	0.252492	0.147726	0.178711	0	0	0	0	0	0	0	0	0	0	0	0	0	0	0	0	0	0	0	0	0	0	0	0	0	0	0	0	0	0	0
W	FSHR:2	chr2.49081863.C.T	0.407019	FALSE	0.400005	0.485829	0.458359	0.486675	0.356446	0.437163	0	0	2.66975e-42	0	0	0	1.04656e-42	0	0	8.85628e-43	0	0	0.407019	8.94196e-43	0	3.46763e-43	0	0	0.155479	3.50354e-43	0	0.135142	2.96586e-43	0	0.136287	0.051558	1.16067e-43	0	0.0520223	0.0452448	0.0172484
W	FSHR:2	chr2.49082219.C.T	0	FALSE	0.051985	0.095291	0.042076	0.043155	0.049436	0.03246	0	0	0	0	0	0	0	0	0	0	0	0	0	0	0	0	0	0	0	0	0	0	0	0	0	0	0	0	0	0	0
W	FSHR:2	chr2.49082424.T.A	0	FALSE	0.21107	0.126359	0.239342	0.255898	0.20748	0.255389	0	0	0	0	0	0	0	0	0	0	0	0	0	0	0	0	0	0	0	0	0	0	0	0	0	0	0	0	0	0	0
W	FSHR:2	chr2.49082562.C.T	0	FALSE	0.084413	0.013779	0.154372	0.248711	0.048043	0.063327	0	0	0	0	0	0	0	0	0	0	0	0	0	0	0	0	0	0	0	0	0	0	0	0	0	0	0	0	0	0	0
W	FSHR:2	chr2.49082688.C.A	0	FALSE	0.08923	0.013543	0.1545	0.249142	0.049379	0.062837	0	0	0	0	0	0	0	0	0	0	0	0	0	0	0	0	0	0	0	0	0	0	0	0	0	0	0	0	0	0	0
W	FSHR:2	chr2.49082716.G.A	0	FALSE	0.089376	0.01357	0.154175	0.24871	0.049732	0.063694	0	0	0	0	0	0	0	0	0	0	0	0	0	0	0	0	0	0	0	0	0	0	0	0	0	0	0	0	0	0	0
W	FSHR:2	chr2.49082997.C.T	0	FALSE	0.224476	0.260469	0.253835	0.255516	0.207953	0.257778	0	0	0	0	0	0	0	0	0	0	0	0	0	0	0	0	0	0	0	0	0	0	0	0	0	0	0	0	0	0	0
W	FSHR:2	chr2.49083440.T.G	0	FALSE	0.228648	0.280124	0.259623	0.259797	0.20984	0.260718	0	0	0	0	0	0	0	0	0	0	0	0	0	0	0	0	0	0	0	0	0	0	0	0	0	0	0	0	0	0	0
W	FSHR:2	chr2.49083660.C.A	0	FALSE	0.28121	0.289391	0.42933	0.491131	0.231386	0.273028	0	0	0	0	0	0	0	0	0	0	0	0	0	0	0	0	0	0	0	0	0	0	0	0	0	0	0	0	0	0	0
W	FSHR:2	chr2.49084024.C.A	0	FALSE	0.089269	0.014549	0.170133	0.248227	0.049451	0.063755	0	0	0	0	0	0	0	0	0	0	0	0	0	0	0	0	0	0	0	0	0	0	0	0	0	0	0	0	0	0	0
W	FSHR:2	chr2.49084036.A.G	0	FALSE	0.044106	0.009435	0.03178	0.043133	0.049027	0.030622	0	0	0	0	0	0	0	0	0	0	0	0	0	0	0	0	0	0	0	0	0	0	0	0	0	0	0	0	0	0	0
W	FSHR:2	chr2.49084165.C.G	0	FALSE	0.088311	0.014735	0.155081	0.248755	0.049208	0.064	0	0	0	0	0	0	0	0	0	0	0	0	0	0	0	0	0	0	0	0	0	0	0	0	0	0	0	0	0	0	0
W	FSHR:2	chr2.49084333.C.T	0	FALSE	0.316943	0.294846	0.414306	0.494016	0.260483	0.323432	0	0	0	0	0	0	0	0	0	0	0	0	0	0	0	0	0	0	0	0	0	0	0	0	0	0	0	0	0	0	0
W	FSHR:2	chr2.49084407.T.C	0	FALSE	0.224851	0.281601	0.259372	0.256061	0.206465	0.260105	0	0	0	0	0	0	0	0	0	0	0	0	0	0	0	0	0	0	0	0	0	0	0	0	0	0	0	0	0	0	0
W	FSHR:2	chr2.49084457.C.T	0	FALSE	0.226805	0.279462	0.259219	0.255239	0.20837	0.258513	0	0	0	0	0	0	0	0	0	0	0	0	0	0	0	0	0	0	0	0	0	0	0	0	0	0	0	0	0	0	0
W	FSHR:2	chr2.49084492.A.C	0	FALSE	0.088851	0.014748	0.155296	0.248867	0.049411	0.064	0	0	0	0	0	0	0	0	0	0	0	0	0	0	0	0	0	0	0	0	0	0	0	0	0	0	0	0	0	0	0
W	FSHR:2	chr2.49084516.A.G	0	FALSE	0.205423	0.072375	0.233753	0.255194	0.207144	0.257227	0	0	0	0	0	0	0	0	0	0	0	0	0	0	0	0	0	0	0	0	0	0	0	0	0	0	0	0	0	0	0
W	FSHR:2	chr2.49084592.C.T	0	FALSE	0.043527	0.00969	0.031236	0.043083	0.048047	0.030684	0	0	0	0	0	0	0	0	0	0	0	0	0	0	0	0	0	0	0	0	0	0	0	0	0	0	0	0	0	0	0
W	FSHR:2	chr2.49084619.G.C	0	FALSE	0.201894	0.045732	0.231166	0.253313	0.206383	0.253307	0	0	0	0	0	0	0	0	0	0	0	0	0	0	0	0	0	0	0	0	0	0	0	0	0	0	0	0	0	0	0
W	FSHR:2	chr2.49084633.G.A	0	FALSE	0.314576	0.294093	0.414144	0.494089	0.257049	0.32233	0	0	0	0	0	0	0	0	0	0	0	0	0	0	0	0	0	0	0	0	0	0	0	0	0	0	0	0	0	0	0
W	FSHR:2	chr2.49084707.C.G	0	FALSE	0.22691	0.280291	0.259339	0.255459	0.208342	0.258697	0	0	0	0	0	0	0	0	0	0	0	0	0	0	0	0	0	0	0	0	0	0	0	0	0	0	0	0	0	0	0
W	FSHR:2	chr2.49085533.A.G	0	FALSE	0.223511	0.261044	0.254087	0.25573	0.207795	0.259677	0	0	0	0	0	0	0	0	0	0	0	0	0	0	0	0	0	0	0	0	0	0	0	0	0	0	0	0	0	0	0
W	FSHR:2	chr2.49085579.A.G	0	FALSE	0.227022	0.28067	0.259442	0.256301	0.208228	0.25882	0	0	0	0	0	0	0	0	0	0	0	0	0	0	0	0	0	0	0	0	0	0	0	0	0	0	0	0	0	0	0
W	FSHR:2	chr2.49085654.C.T	0	FALSE	0.088668	0.01355	0.154626	0.248716	0.049185	0.063755	0	0	0	0	0	0	0	0	0	0	0	0	0	0	0	0	0	0	0	0	0	0	0	0	0	0	0	0	0	0	0
W	FSHR:2	chr2.49085877.C.T	0	FALSE	0.226315	0.27634	0.259121	0.255113	0.208097	0.258758	0	0	0	0	0	0	0	0	0	0	0	0	0	0	0	0	0	0	0	0	0	0	0	0	0	0	0	0	0	0	0
W	FSHR:2	chr2.49085883.G.A	0	FALSE	0.220305	0.260213	0.254735	0.255622	0.204376	0.259096	0	0	0	0	0	0	0	0	0	0	0	0	0	0	0	0	0	0	0	0	0	0	0	0	0	0	0	0	0	0	0
W	FSHR:2	chr2.49085890.C.T	4.14881e-205	FALSE	0.154314	0.099837	0.185086	0.211544	0.145238	0.166891	0	0	3.15577e-250	0	0	0	1.05889e-250	0	0	1.03996e-250	0	0	1.01569e-250	4.14881e-205	0	3.48948e-251	0	0	3.40807e-251	1.3921e-205	0	3.34759e-251	1.3672e-205	0	1.94749e-205	1.12326e-251	4.58753e-206	0	6.53465e-206	6.42025e-206	2.15426e-206
W	FSHR:2	chr2.49086028.G.C	0	FALSE	0.225446	0.263537	0.25814	0.25504	0.208596	0.258452	0	0	0	0	0	0	0	0	0	0	0	0	0	0	0	0	0	0	0	0	0	0	0	0	0	0	0	0	0	0	0
W	FSHR:2	chr2.49086576.A.G	0	FALSE	0.222741	0.253853	0.253602	0.254899	0.20786	0.259371	0	0	0	0	0	0	0	0	0	0	0	0	0	0	0	0	0	0	0	0	0	0	0	0	0	0	0	0	0	0	0
W	FSHR:2	chr2.49086653.G.T	0	FALSE	0.309864	0.294631	0.41426	0.495009	0.256695	0.322268	0	0	0	0	0	0	0	0	0	0	0	0	0	0	0	0	0	0	0	0	0	0	0	0	0	0	0	0	0	0	0
W	FSHR:2	chr2.49086834.T.C	0	FALSE	0.210169	0.127603	0.239523	0.254725	0.207523	0.255757	0	0	0	0	0	0	0	0	0	0	0	0	0	0	0	0	0	0	0	0	0	0	0	0	0	0	0	0	0	0	0
W	FSHR:2	chr2.49086915.T.A	0	FALSE	0.201774	0.046528	0.231182	0.253836	0.207044	0.25539	0	0	0	0	0	0	0	0	0	0	0	0	0	0	0	0	0	0	0	0	0	0	0	0	0	0	0	0	0	0	0
W	FSHR:2	chr2.49087007.G.A	0	FALSE	0.044888	0.01037	0.034084	0.043127	0.047338	0.03064	0	0	0	0	0	0	0	0	0	0	0	0	0	0	0	0	0	0	0	0	0	0	0	0	0	0	0	0	0	0	0
W	FSHR:2	chr2.49087194.T.A	0	FALSE	0.044394	0.010354	0.031671	0.043146	0.049113	0.030684	0	0	0	0	0	0	0	0	0	0	0	0	0	0	0	0	0	0	0	0	0	0	0	0	0	0	0	0	0	0	0
W	FSHR:2	chr2.49087388.A.T	0	FALSE	0.223142	0.257498	0.253751	0.255748	0.207769	0.258023	0	0	0	0	0	0	0	0	0	0	0	0	0	0	0	0	0	0	0	0	0	0	0	0	0	0	0	0	0	0	0
W	FSHR:2	chr2.49087816.T.G	0	FALSE	0.044409	0.010384	0.031657	0.043158	0.049129	0.030745	0	0	0	0	0	0	0	0	0	0	0	0	0	0	0	0	0	0	0	0	0	0	0	0	0	0	0	0	0	0	0
W	FSHR:2	chr2.49088002.T.C	0	FALSE	0.216934	0.257835	0.253564	0.221794	0.206533	0.256002	0	0	0	0	0	0	0	0	0	0	0	0	0	0	0	0	0	0	0	0	0	0	0	0	0	0	0	0	0	0	0
W	FSHR:2	chr2.49088075.C.A	0	FALSE	0.214762	0.236855	0.250637	0.221717	0.206418	0.255695	0	0	0	0	0	0	0	0	0	0	0	0	0	0	0	0	0	0	0	0	0	0	0	0	0	0	0	0	0	0	0
W	FSHR:2	chr2.49088515.G.T	0	FALSE	0.217958	0.253021	0.25327	0.223011	0.208417	0.256247	0	0	0	0	0	0	0	0	0	0	0	0	0	0	0	0	0	0	0	0	0	0	0	0	0	0	0	0	0	0	0
W	FSHR:2	chr2.49088818.G.A	0	FALSE	0.086076	0.015051	0.155048	0.248895	0.048539	0.063939	0	0	0	0	0	0	0	0	0	0	0	0	0	0	0	0	0	0	0	0	0	0	0	0	0	0	0	0	0	0	0
W	FSHR:2	chr2.49089286.G.T	0	FALSE	0.084469	0.013845	0.155087	0.24893	0.048111	0.063817	0	0	0	0	0	0	0	0	0	0	0	0	0	0	0	0	0	0	0	0	0	0	0	0	0	0	0	0	0	0	0
W	FSHR:2	chr2.49089421.C.A	0	FALSE	0.04419	0.00978	0.03172	0.043063	0.048888	0.030745	0	0	0	0	0	0	0	0	0	0	0	0	0	0	0	0	0	0	0	0	0	0	0	0	0	0	0	0	0	0	0
W	FSHR:2	chr2.49089753.C.G	1.16089e-125	FALSE	0.159862	0.102081	0.185198	0.239375	0.146588	0.169219	0	0	3.41278e-225	0	0	0	1.0826e-225	0	0	3.90894e-225	0	0	3.59164e-126	1.07688e-225	0	1.24121e-225	0	0	1.15608e-126	3.41277e-226	0	1.16089e-125	1.24257e-225	0	1.13777e-126	3.70556e-126	3.94203e-226	0	3.65755e-127	3.69543e-126	1.18007e-126
W	FSHR:2	chr2.49090091.T.G	0	FALSE	0.218337	0.254284	0.254043	0.223143	0.208697	0.256859	0	0	0	0	0	0	0	0	0	0	0	0	0	0	0	0	0	0	0	0	0	0	0	0	0	0	0	0	0	0	0
W	FSHR:2	chr2.49090404.T.A	0	FALSE	0.044414	0.009782	0.03142	0.043044	0.04924	0.030684	0	0	0	0	0	0	0	0	0	0	0	0	0	0	0	0	0	0	0	0	0	0	0	0	0	0	0	0	0	0	0
W	FSHR:2	chr2.49090582.T.C	0	FALSE	0.216799	0.235038	0.23446	0.288526	0.196226	0.203087	0	0	0	0	0	0	0	0	0	0	0	0	0	0	0	0	0	0	0	0	0	0	0	0	0	0	0	0	0	0	0
W	FSHR:2	chr2.49090879.A.C	0	FALSE	0.084615	0.013884	0.155415	0.248973	0.048157	0.064	0	0	0	0	0	0	0	0	0	0	0	0	0	0	0	0	0	0	0	0	0	0	0	0	0	0	0	0	0	0	0
W	FSHR:2	chr2.49091216.T.C	0	FALSE	0.216873	0.235313	0.234505	0.288914	0.196211	0.202413	0	0	0	0	0	0	0	0	0	0	0	0	0	0	0	0	0	0	0	0	0	0	0	0	0	0	0	0	0	0	0
W	FSHR:2	chr2.49091470.T.A	0	FALSE	0.201339	0.082241	0.234589	0.224297	0.208115	0.253797	0	0	0	0	0	0	0	0	0	0	0	0	0	0	0	0	0	0	0	0	0	0	0	0	0	0	0	0	0	0	0
W	FSHR:2	chr2.49091472.T.A	0	FALSE	0.205843	0.127831	0.239137	0.224894	0.208118	0.254348	0	0	0	0	0	0	0	0	0	0	0	0	0	0	0	0	0	0	0	0	0	0	0	0	0	0	0	0	0	0	0
W	FSHR:2	chr2.49092007.C.T	0	FALSE	0.219082	0.251306	0.238811	0.289303	0.196843	0.202597	0	0	0	0	0	0	0	0	0	0	0	0	0	0	0	0	0	0	0	0	0	0	0	0	0	0	0	0	0	0	0
W	FSHR:2	chr2.49092263.T.C	1.39931e-40	FALSE	0.161238	0.10237	0.186584	0.246368	0.146823	0.16879	0	0	5.28055e-140	0	0	0	1.67699e-140	0	0	6.12399e-140	0	0	4.26119e-41	1.68335e-140	0	1.94666e-140	0	0	1.3724e-41	5.33319e-141	0	1.39931e-40	1.98075e-140	0	1.36995e-41	4.47933e-41	6.28118e-141	0	4.39753e-42	4.52436e-41	1.44998e-41
W	FSHR:2	chr2.49092308.A.G	0	FALSE	0.08681	0.013656	0.170612	0.256629	0.048292	0.064491	0	0	0	0	0	0	0	0	0	0	0	0	0	0	0	0	0	0	0	0	0	0	0	0	0	0	0	0	0	0	0
W	FSHR:2	chr2.49092732.C.G	0	FALSE	0.085632	0.015824	0.170609	0.248288	0.048273	0.064	0	0	0	0	0	0	0	0	0	0	0	0	0	0	0	0	0	0	0	0	0	0	0	0	0	0	0	0	0	0	0
W	FSHR:2	chr2.49092792.A.G	0	FALSE	0.088898	0.038626	0.176355	0.255766	0.048925	0.065287	0	0	0	0	0	0	0	0	0	0	0	0	0	0	0	0	0	0	0	0	0	0	0	0	0	0	0	0	0	0	0
W	FSHR:2	chr2.49092825.G.C	0	FALSE	0.306382	0.287589	0.396765	0.454923	0.245442	0.267761	0	0	0	0	0	0	0	0	0	0	0	0	0	0	0	0	0	0	0	0	0	0	0	0	0	0	0	0	0	0	0
W	FSHR:2	chr2.49093185.T.C	0	FALSE	0.221712	0.272154	0.241532	0.293986	0.196423	0.203761	0	0	0	0	0	0	0	0	0	0	0	0	0	0	0	0	0	0	0	0	0	0	0	0	0	0	0	0	0	0	0
W	FSHR:2	chr2.49093243.T.C	0	FALSE	0.088191	0.013551	0.170424	0.25559	0.048702	0.064429	0	0	0	0	0	0	0	0	0	0	0	0	0	0	0	0	0	0	0	0	0	0	0	0	0	0	0	0	0	0	0
W	FSHR:2	chr2.49093617.C.T	4.39212e-40	FALSE	0.163816	0.092597	0.184356	0.248689	0.145699	0.168239	0	0	3.17027e-116	0	0	0	1.03293e-116	0	0	3.19499e-116	0	0	2.67144e-40	1.00107e-116	0	1.04126e-116	0	0	8.78497e-41	3.26088e-117	0	4.39212e-40	1.0169e-116	0	8.50547e-41	1.47653e-40	3.31339e-117	0	2.79633e-41	1.37656e-40	4.62797e-41
W	FSHR:2	chr2.49094003.A.G	0	FALSE	0.218106	0.254457	0.253831	0.220877	0.208885	0.25643	0	0	0	0	0	0	0	0	0	0	0	0	0	0	0	0	0	0	0	0	0	0	0	0	0	0	0	0	0	0	0
W	FSHR:2	chr2.49094025.C.T	0	FALSE	0.232074	0.237201	0.246003	0.293564	0.215979	0.217112	0	0	0	0	0	0	0	0	0	0	0	0	0	0	0	0	0	0	0	0	0	0	0	0	0	0	0	0	0	0	0
W	FSHR:2	chr2.49094143.A.T	0	FALSE	0.044444	0.009771	0.031436	0.044188	0.04902	0.030439	0	0	0	0	0	0	0	0	0	0	0	0	0	0	0	0	0	0	0	0	0	0	0	0	0	0	0	0	0	0	0
W	FSHR:2	chr2.49094506.T.A	0	FALSE	0.220683	0.261917	0.240511	0.292507	0.196868	0.204189	0	0	0	0	0	0	0	0	0	0	0	0	0	0	0	0	0	0	0	0	0	0	0	0	0	0	0	0	0	0	0
W	FSHR:2	chr2.49094988.G.C	2.04102e-141	FALSE	0.15908	0.093203	0.185532	0.241157	0.146179	0.168484	0	0	4.24927e-239	0	0	0	1.34497e-239	0	0	3.81096e-239	0	0	8.14068e-142	1.35444e-239	0	1.20786e-239	0	0	2.61923e-142	4.27402e-240	0	2.04102e-141	1.23467e-239	0	2.61615e-142	6.36256e-142	3.90134e-240	0	8.38153e-143	6.64116e-142	2.07312e-142
W	FSHR:2	chr2.49095088.C.T	0	FALSE	0.233586	0.360518	0.249162	0.289296	0.202683	0.204863	0	0	0	0	0	0	0	0	0	0	0	0	0	0	0	0	0	0	0	0	0	0	0	0	0	0	0	0	0	0	0
W	FSHR:2	chr2.49095399.G.T	0	FALSE	0.291428	0.146016	0.410207	0.475572	0.256585	0.317491	0	0	0	0	0	0	0	0	0	0	0	0	0	0	0	0	0	0	0	0	0	0	0	0	0	0	0	0	0	0	0
W	FSHR:2	chr2.49095477.G.A	0	FALSE	0.23175	0.383819	0.252429	0.288867	0.196686	0.205169	0	0	0	0	0	0	0	0	0	0	0	0	0	0	0	0	0	0	0	0	0	0	0	0	0	0	0	0	0	0	0
W	FSHR:2	chr2.49095826.G.A	6.9893e-168	FALSE	0.158977	0.093105	0.184104	0.24127	0.146148	0.168484	0	0	1.71314e-267	0	0	0	5.42163e-268	0	0	1.73851e-267	0	0	2.4383e-168	5.41884e-268	0	5.50887e-268	0	0	7.85822e-169	1.71169e-268	0	6.9893e-168	5.55645e-268	0	7.75753e-169	2.22279e-168	1.75748e-268	0	2.49367e-169	2.23559e-168	7.11563e-169
W	FSHR:2	chr2.49096249.C.T	0	FALSE	0.290393	0.144921	0.393763	0.476126	0.256612	0.317369	0	0	0	0	0	0	0	0	0	0	0	0	0	0	0	0	0	0	0	0	0	0	0	0	0	0	0	0	0	0	0
W	FSHR:2	chr2.49096266.A.G	0	FALSE	0.205578	0.12843	0.239624	0.220526	0.208616	0.254777	0	0	0	0	0	0	0	0	0	0	0	0	0	0	0	0	0	0	0	0	0	0	0	0	0	0	0	0	0	0	0
W	FSHR:2	chr2.49096361.A.G	0	FALSE	0.290644	0.145484	0.39557	0.475778	0.256805	0.318532	0	0	0	0	0	0	0	0	0	0	0	0	0	0	0	0	0	0	0	0	0	0	0	0	0	0	0	0	0	0	0
W	FSHR:2	chr2.49096481.C.T	0	FALSE	0.230046	0.36031	0.249008	0.288921	0.197595	0.206271	0	0	0	0	0	0	0	0	0	0	0	0	0	0	0	0	0	0	0	0	0	0	0	0	0	0	0	0	0	0	0
W	FSHR:2	chr2.49096675.C.T	0	FALSE	0.08451	0.015196	0.155526	0.248066	0.048174	0.063817	0	0	0	0	0	0	0	0	0	0	0	0	0	0	0	0	0	0	0	0	0	0	0	0	0	0	0	0	0	0	0
W	FSHR:2	chr2.49096925.T.G	0	FALSE	0.23244	0.39159	0.254585	0.29355	0.196041	0.206149	0	0	0	0	0	0	0	0	0	0	0	0	0	0	0	0	0	0	0	0	0	0	0	0	0	0	0	0	0	0	0
W	FSHR:2	chr2.49096966.C.G	0.424231	FALSE	0.159911	0.093524	0.184745	0.246832	0.146113	0.168483	0	0	1.84374e-100	0	0	0	5.84756e-101	0	0	1.83884e-100	0	0	0.15113	5.82563e-101	0	5.83863e-101	0	0	0.0486658	1.84508e-101	0	0.424231	5.86563e-101	0	0.0479867	0.134051	1.85998e-101	0	0.0154231	0.135629	0.0428825
W	FSHR:2	chr2.49096970.A.G	0	FALSE	0.231407	0.38189	0.253269	0.293323	0.195931	0.205169	0	0	0	0	0	0	0	0	0	0	0	0	0	0	0	0	0	0	0	0	0	0	0	0	0	0	0	0	0	0	0
W	FSHR:2	chr2.49097134.G.T	0	FALSE	0.205322	0.127807	0.239198	0.220102	0.208465	0.254226	0	0	0	0	0	0	0	0	0	0	0	0	0	0	0	0	0	0	0	0	0	0	0	0	0	0	0	0	0	0	0
W	FSHR:2	chr2.49097428.T.G	0	FALSE	0.204687	0.11173	0.217154	0.293517	0.195279	0.199106	0	0	0	0	0	0	0	0	0	0	0	0	0	0	0	0	0	0	0	0	0	0	0	0	0	0	0	0	0	0	0
W	FSHR:2	chr2.49097546.G.A	0	FALSE	0.232363	0.383062	0.25207	0.293485	0.196657	0.204495	0	0	0	0	0	0	0	0	0	0	0	0	0	0	0	0	0	0	0	0	0	0	0	0	0	0	0	0	0	0	0
W	FSHR:2	chr2.49097625.A.G	0	FALSE	0.044576	0.010394	0.03187	0.044524	0.049035	0.030316	0	0	0	0	0	0	0	0	0	0	0	0	0	0	0	0	0	0	0	0	0	0	0	0	0	0	0	0	0	0	0
W	FSHR:2	chr2.49097884.T.A	0	FALSE	0.232547	0.384182	0.253177	0.293504	0.196669	0.204679	0	0	0	0	0	0	0	0	0	0	0	0	0	0	0	0	0	0	0	0	0	0	0	0	0	0	0	0	0	0	0
W	FSHR:2	chr2.49097979.C.A	0	FALSE	0.205113	0.127387	0.238776	0.219586	0.208375	0.254104	0	0	0	0	0	0	0	0	0	0	0	0	0	0	0	0	0	0	0	0	0	0	0	0	0	0	0	0	0	0	0
W	FSHR:2	chr2.49098104.T.C	0	FALSE	0.205246	0.127524	0.239312	0.220143	0.208372	0.254226	0	0	0	0	0	0	0	0	0	0	0	0	0	0	0	0	0	0	0	0	0	0	0	0	0	0	0	0	0	0	0
W	FSHR:2	chr2.49098215.C.G	2.11604e-34	FALSE	0.16007	0.093468	0.18455	0.247799	0.146152	0.168055	0	0	1.85258e-133	0	0	0	5.87162e-134	0	0	1.91369e-133	0	0	7.26068e-35	5.87202e-134	0	6.07225e-134	0	0	2.3391e-35	1.8573e-134	0	2.11604e-34	6.13764e-134	0	2.3165e-35	6.72574e-35	1.9436e-134	0	7.44178e-36	6.79349e-35	2.16125e-35
W	FSHR:2	chr2.49098653.A.C	0	FALSE	0.04866	0.04506	0.038712	0.044562	0.051319	0.031235	0	0	0	0	0	0	0	0	0	0	0	0	0	0	0	0	0	0	0	0	0	0	0	0	0	0	0	0	0	0	0
W	FSHR:2	chr2.49098809.T.C	0	FALSE	0.221384	0.262315	0.240021	0.293798	0.195174	0.202842	0	0	0	0	0	0	0	0	0	0	0	0	0	0	0	0	0	0	0	0	0	0	0	0	0	0	0	0	0	0	0
W	FSHR:2	chr2.49099027.G.A	2.84025e-56	FALSE	0.159742	0.093212	0.18421	0.248123	0.145667	0.167504	0	0	2.3272e-155	0	0	0	7.38047e-156	0	0	1.97365e-155	0	0	1.18424e-56	7.39269e-156	0	6.26702e-156	0	0	3.81795e-57	2.33912e-156	0	2.84025e-56	6.35981e-156	0	3.79047e-57	8.9604e-57	2.01487e-156	0	1.21813e-57	9.17543e-57	2.89762e-57
W	FSHR:2	chr2.49099690.C.T	0	FALSE	0.219231	0.270485	0.255041	0.219289	0.208665	0.256798	0	0	0	0	0	0	0	0	0	0	0	0	0	0	0	0	0	0	0	0	0	0	0	0	0	0	0	0	0	0	0
W	FSHR:2	chr2.49099725.G.A	0	FALSE	0.094992	0.033262	0.177555	0.248329	0.058521	0.068471	0	0	0	0	0	0	0	0	0	0	0	0	0	0	0	0	0	0	0	0	0	0	0	0	0	0	0	0	0	0	0
W	FSHR:2	chr2.49099800.C.T	0	FALSE	0.216629	0.233108	0.23289	0.29364	0.195208	0.201433	0	0	0	0	0	0	0	0	0	0	0	0	0	0	0	0	0	0	0	0	0	0	0	0	0	0	0	0	0	0	0
W	FSHR:2	chr2.49099873.A.G	0	FALSE	0.095979	0.045039	0.178352	0.25587	0.058224	0.069206	0	0	0	0	0	0	0	0	0	0	0	0	0	0	0	0	0	0	0	0	0	0	0	0	0	0	0	0	0	0	0
W	FSHR:2	chr2.49099914.G.A	0	FALSE	0.216566	0.233136	0.232883	0.293651	0.19511	0.201433	0	0	0	0	0	0	0	0	0	0	0	0	0	0	0	0	0	0	0	0	0	0	0	0	0	0	0	0	0	0	0
W	FSHR:2	chr2.49100214.A.C	0	FALSE	0.044467	0.010359	0.0316	0.044536	0.048902	0.030438	0	0	0	0	0	0	0	0	0	0	0	0	0	0	0	0	0	0	0	0	0	0	0	0	0	0	0	0	0	0	0
W	FSHR:2	chr2.49100321.A.C	9.56488e-32	FALSE	0.162135	0.103753	0.187126	0.247603	0.147622	0.168484	0	0	4.74837e-130	0	0	0	1.50523e-130	0	0	4.92721e-130	0	0	3.27151e-32	1.50872e-130	0	1.56361e-130	0	0	1.05168e-32	4.77193e-131	0	9.56488e-32	1.58719e-130	0	1.0468e-32	3.01121e-32	5.02565e-131	0	3.35466e-33	3.09141e-32	9.74296e-33
W	FSHR:2	chr2.49100831.G.A	0	FALSE	0.21636	0.235722	0.233028	0.292541	0.194305	0.201617	0	0	0	0	0	0	0	0	0	0	0	0	0	0	0	0	0	0	0	0	0	0	0	0	0	0	0	0	0	0	0
W	FSHR:2	chr2.49100900.A.C	0	FALSE	0.094996	0.015884	0.172221	0.255668	0.058111	0.068471	0	0	0	0	0	0	0	0	0	0	0	0	0	0	0	0	0	0	0	0	0	0	0	0	0	0	0	0	0	0	0
W	FSHR:2	chr2.49101332.G.C	0	FALSE	0.221659	0.272741	0.240825	0.29294	0.196748	0.203209	0	0	0	0	0	0	0	0	0	0	0	0	0	0	0	0	0	0	0	0	0	0	0	0	0	0	0	0	0	0	0
W	FSHR:2	chr2.49102039.G.T	2.30572e-291	FALSE	0.157802	0.099206	0.183396	0.237034	0.144693	0.165728	0	0	0	0	0	0	0	0	0	0	0	0	6.78559e-292	0	0	0	0	0	2.19083e-292	0	0	2.30572e-291	0	0	2.15445e-292	7.49269e-292	0	0	6.94679e-293	7.33824e-292	2.38572e-292
W	FSHR:2	chr2.49102040.C.T	3.95231e-291	FALSE	0.157733	0.099204	0.183366	0.237033	0.144598	0.165483	0	0	0	0	0	0	0	0	0	0	0	0	1.14415e-291	0	0	0	0	0	3.69455e-292	0	0	3.95231e-291	0	0	3.6355e-292	1.28667e-291	0	0	1.17225e-292	1.25819e-291	4.09803e-292
W	FSHR:2	chr2.49102501.T.G	0	FALSE	0.044796	0.010299	0.032023	0.044824	0.049273	0.030377	0	0	0	0	0	0	0	0	0	0	0	0	0	0	0	0	0	0	0	0	0	0	0	0	0	0	0	0	0	0	0
W	FSHR:2	chr2.49103003.T.C	0	FALSE	0.218099	0.240217	0.235406	0.293506	0.196213	0.202352	0	0	0	0	0	0	0	0	0	0	0	0	0	0	0	0	0	0	0	0	0	0	0	0	0	0	0	0	0	0	0
W	FSHR:2	chr2.49103393.A.T	0	FALSE	0.216771	0.236891	0.233869	0.291517	0.195314	0.201678	0	0	0	0	0	0	0	0	0	0	0	0	0	0	0	0	0	0	0	0	0	0	0	0	0	0	0	0	0	0	0
W	FSHR:2	chr2.49103406.C.T	0	FALSE	0.218826	0.250717	0.232115	0.288077	0.196633	0.199596	0	0	0	0	0	0	0	0	0	0	0	0	0	0	0	0	0	0	0	0	0	0	0	0	0	0	0	0	0	0	0
W	FSHR:2	chr2.49103691.G.A	0	FALSE	0.216747	0.236354	0.233757	0.291493	0.195367	0.201678	0	0	0	0	0	0	0	0	0	0	0	0	0	0	0	0	0	0	0	0	0	0	0	0	0	0	0	0	0	0	0
W	FSHR:2	chr2.49104153.G.A	0	FALSE	0.216631	0.23658	0.233224	0.291436	0.195232	0.201372	0	0	0	0	0	0	0	0	0	0	0	0	0	0	0	0	0	0	0	0	0	0	0	0	0	0	0	0	0	0	0
W	FSHR:2	chr2.49104872.G.A	0	FALSE	0.046712	0.046937	0.040216	0.044609	0.047842	0.030831	0	0	0	0	0	0	0	0	0	0	0	0	0	0	0	0	0	0	0	0	0	0	0	0	0	0	0	0	0	0	0
W	FSHR:2	chr2.49105231.G.A	0.000115256	FALSE	0.368873	0.440512	0.458614	0.477902	0.314072	0.355953	0	0	4.36906e-75	0	0	0	1.50559e-75	0	0	1.47085e-75	0	0	1.78493e-75	0.000115256	0	5.06856e-76	0	0	6.15097e-76	3.97173e-05	0	6.03126e-76	3.88009e-05	0	5.40066e-05	2.0784e-76	1.33708e-05	0	1.86119e-05	1.85853e-05	6.4049e-06
W	FSHR:2	chr2.49105368.T.A	0.328216	FALSE	0.36113	0.417216	0.458878	0.479218	0.307557	0.356381	0	0	8.47651e-73	0	0	0	2.98571e-73	0	0	2.85666e-73	0	0	3.14973e-73	0.328216	0	1.00621e-73	0	0	1.10945e-73	0.115609	0	1.0644e-73	0.110612	0	0.223764	3.74919e-74	0.0389611	0	0.0788211	0.076696	0.0270163
W	FSHR:2	chr2.49105982.C.T	0	FALSE	0.044411	0.009953	0.03143	0.044401	0.048907	0.030377	0	0	0	0	0	0	0	0	0	0	0	0	0	0	0	0	0	0	0	0	0	0	0	0	0	0	0	0	0	0	0
W	FSHR:2	chr2.49106085.A.G	0	FALSE	0.145824	0.16457	0.220929	0.310567	0.098601	0.099032	0	0	0	0	0	0	0	0	0	0	0	0	0	0	0	0	0	0	0	0	0	0	0	0	0	0	0	0	0	0	0
W	FSHR:2	chr2.49108028.A.G	0	FALSE	0.08899	0.05216	0.172254	0.252467	0.048418	0.064797	0	0	0	0	0	0	0	0	0	0	0	0	0	0	0	0	0	0	0	0	0	0	0	0	0	0	0	0	0	0	0
W	FSHR:2	chr2.49108094.G.A	0	FALSE	0.075951	0.010957	0.160592	0.242391	0.035534	0.050465	0	0	0	0	0	0	0	0	0	0	0	0	0	0	0	0	0	0	0	0	0	0	0	0	0	0	0	0	0	0	0
W	FSHR:2	chr2.49108665.G.C	0	FALSE	0.265328	0.102987	0.383402	0.474731	0.226726	0.309224	0	0	0	0	0	0	0	0	0	0	0	0	0	0	0	0	0	0	0	0	0	0	0	0	0	0	0	0	0	0	0
W	FSHR:2	chr2.49108851.G.A	1.56959e-150	FALSE	0.161122	0.100138	0.189882	0.243479	0.147279	0.171852	0	0	2.05264e-236	0	0	0	6.52699e-237	0	0	1.63667e-236	0	0	8.3346e-151	6.60039e-237	0	5.21004e-237	0	0	2.66899e-151	2.09248e-237	0	1.56959e-150	5.378e-237	0	2.69557e-151	4.69892e-151	1.7068e-237	0	8.59499e-152	5.28342e-151	1.58421e-151
W	FSHR:2	chr2.49109125.T.G	0	FALSE	0.305719	0.481841	0.43069	0.487001	0.228498	0.316144	0	0	0	0	0	0	0	0	0	0	0	0	0	0	0	0	0	0	0	0	0	0	0	0	0	0	0	0	0	0	0
W	FSHR:2	chr2.49109183.A.G	0	FALSE	0.280578	0.231488	0.40454	0.486242	0.227421	0.311674	0	0	0	0	0	0	0	0	0	0	0	0	0	0	0	0	0	0	0	0	0	0	0	0	0	0	0	0	0	0	0
W	FSHR:2	chr2.49109804.G.A	0	FALSE	0.263644	0.099735	0.36951	0.472927	0.226406	0.308182	0	0	0	0	0	0	0	0	0	0	0	0	0	0	0	0	0	0	0	0	0	0	0	0	0	0	0	0	0	0	0
W	FSHR:2	chr2.49110163.G.A	0	FALSE	0.266742	0.10043	0.370379	0.473352	0.230668	0.309836	0	0	0	0	0	0	0	0	0	0	0	0	0	0	0	0	0	0	0	0	0	0	0	0	0	0	0	0	0	0	0
W	FSHR:2	chr2.49110658.C.T	0	FALSE	0.263137	0.099344	0.369093	0.471299	0.22613	0.308182	0	0	0	0	0	0	0	0	0	0	0	0	0	0	0	0	0	0	0	0	0	0	0	0	0	0	0	0	0	0	0
W	FSHR:2	chr2.49112209.G.A	0	FALSE	0.263969	0.099991	0.384126	0.47127	0.225891	0.306713	0	0	0	0	0	0	0	0	0	0	0	0	0	0	0	0	0	0	0	0	0	0	0	0	0	0	0	0	0	0	0
W	FSHR:2	chr2.49112994.C.G	0	FALSE	0.203734	0.482568	0.239612	0.245711	0.153902	0.18257	0	0	0	0	0	0	0	0	0	0	0	0	0	0	0	0	0	0	0	0	0	0	0	0	0	0	0	0	0	0	0
W	FSHR:2	chr2.49113562.G.A	0	FALSE	0.279821	0.263212	0.390815	0.471902	0.226737	0.309346	0	0	0	0	0	0	0	0	0	0	0	0	0	0	0	0	0	0	0	0	0	0	0	0	0	0	0	0	0	0	0
W	FSHR:2	chr2.49113774.T.G	5.60798e-276	FALSE	0.202314	0.473679	0.237334	0.244355	0.153525	0.182264	0	0	0	0	0	0	0	0	0	0	0	0	4.66295e-276	0	0	0	0	0	1.57272e-276	0	0	5.60798e-276	0	0	1.49941e-276	2.07472e-276	0	0	5.07493e-277	1.90017e-276	7.01922e-277
W	FSHR:2	chr2.49113917.G.C	8.19444e-276	FALSE	0.20303	0.477749	0.238108	0.244454	0.153943	0.182202	0	0	0	0	0	0	0	0	0	0	0	0	6.9396e-276	0	0	0	0	0	2.35564e-276	0	0	8.19444e-276	0	0	2.24767e-276	3.08303e-276	0	0	7.66417e-277	2.82115e-276	1.05918e-276
W	FSHR:2	chr2.49114197.G.T	0	FALSE	0.186823	0.076569	0.220779	0.212751	0.191476	0.256615	0	0	0	0	0	0	0	0	0	0	0	0	0	0	0	0	0	0	0	0	0	0	0	0	0	0	0	0	0	0	0
W	FSHR:2	chr2.49114862.C.T	0	FALSE	0.267361	0.100848	0.384344	0.477758	0.226347	0.307815	0	0	0	0	0	0	0	0	0	0	0	0	0	0	0	0	0	0	0	0	0	0	0	0	0	0	0	0	0	0	0
W	FSHR:2	chr2.49114913.A.G	0	FALSE	0.332133	0.137746	0.323288	0.299611	0.364963	0.349032	0	0	0	0	0	0	0	0	0	0	0	0	0	0	0	0	0	0	0	0	0	0	0	0	0	0	0	0	0	0	0
W	FSHR:2	chr2.49114927.A.G	0	FALSE	0.075502	0.010779	0.160664	0.242397	0.034689	0.049914	0	0	0	0	0	0	0	0	0	0	0	0	0	0	0	0	0	0	0	0	0	0	0	0	0	0	0	0	0	0	0
W	FSHR:2	chr2.49115142.G.A	0	FALSE	0.264674	0.101983	0.384261	0.472971	0.226254	0.306896	0	0	0	0	0	0	0	0	0	0	0	0	0	0	0	0	0	0	0	0	0	0	0	0	0	0	0	0	0	0	0
W	FSHR:2	chr2.49115665.C.A	0	FALSE	0.282911	0.27071	0.407838	0.477825	0.227318	0.309713	0	0	0	0	0	0	0	0	0	0	0	0	0	0	0	0	0	0	0	0	0	0	0	0	0	0	0	0	0	0	0
W	FSHR:2	chr2.49115782.A.G	0	FALSE	0.284719	0.287802	0.409508	0.479424	0.227171	0.31057	0	0	0	0	0	0	0	0	0	0	0	0	0	0	0	0	0	0	0	0	0	0	0	0	0	0	0	0	0	0	0
W	FSHR:2	chr2.49115862.T.A	0	FALSE	0.265973	0.107433	0.38559	0.477393	0.22628	0.307508	0	0	0	0	0	0	0	0	0	0	0	0	0	0	0	0	0	0	0	0	0	0	0	0	0	0	0	0	0	0	0
W	FSHR:2	chr2.49115973.G.T	0	FALSE	0.265208	0.105097	0.384932	0.477202	0.225572	0.307508	0	0	0	0	0	0	0	0	0	0	0	0	0	0	0	0	0	0	0	0	0	0	0	0	0	0	0	0	0	0	0
W	FSHR:2	chr2.49116033.C.T	0	FALSE	0.183096	0.293658	0.213109	0.23935	0.152588	0.181467	0	0	0	0	0	0	0	0	0	0	0	0	0	0	0	0	0	0	0	0	0	0	0	0	0	0	0	0	0	0	0
W	FSHR:2	chr2.49116624.G.T	0	FALSE	0.182517	0.283973	0.211247	0.243473	0.15224	0.181161	0	0	0	0	0	0	0	0	0	0	0	0	0	0	0	0	0	0	0	0	0	0	0	0	0	0	0	0	0	0	0
W	FSHR:2	chr2.49116647.T.A	0	FALSE	0.274266	0.22181	0.397724	0.475802	0.222514	0.309591	0	0	0	0	0	0	0	0	0	0	0	0	0	0	0	0	0	0	0	0	0	0	0	0	0	0	0	0	0	0	0
W	FSHR:2	chr2.49117048.A.T	0	FALSE	0.16694	0.128448	0.196345	0.241165	0.151951	0.176874	0	0	0	0	0	0	0	0	0	0	0	0	0	0	0	0	0	0	0	0	0	0	0	0	0	0	0	0	0	0	0
W	FSHR:2	chr2.49117390.A.G	0	FALSE	0.188172	0.347179	0.219317	0.241034	0.152674	0.18159	0	0	0	0	0	0	0	0	0	0	0	0	0	0	0	0	0	0	0	0	0	0	0	0	0	0	0	0	0	0	0
W	FSHR:2	chr2.49118050.G.C	0	FALSE	0.271131	0.215592	0.381259	0.471272	0.221327	0.308672	0	0	0	0	0	0	0	0	0	0	0	0	0	0	0	0	0	0	0	0	0	0	0	0	0	0	0	0	0	0	0
W	FSHR:2	chr2.49118311.A.T	0	FALSE	0.27163	0.219686	0.381319	0.47106	0.221562	0.308611	0	0	0	0	0	0	0	0	0	0	0	0	0	0	0	0	0	0	0	0	0	0	0	0	0	0	0	0	0	0	0
W	FSHR:2	chr2.49118324.G.A	0	FALSE	0.179895	0.24827	0.208886	0.245729	0.152837	0.17963	0	0	0	0	0	0	0	0	0	0	0	0	0	0	0	0	0	0	0	0	0	0	0	0	0	0	0	0	0	0	0
W	FSHR:2	chr2.49118749.C.T	0	FALSE	0.270831	0.217315	0.380753	0.46969	0.221078	0.308121	0	0	0	0	0	0	0	0	0	0	0	0	0	0	0	0	0	0	0	0	0	0	0	0	0	0	0	0	0	0	0
W	FSHR:2	chr2.49120731.C.T	0	FALSE	0.182051	0.071973	0.21309	0.211391	0.186113	0.255818	0	0	0	0	0	0	0	0	0	0	0	0	0	0	0	0	0	0	0	0	0	0	0	0	0	0	0	0	0	0	0
W	FSHR:2	chr2.49120775.T.C	0	FALSE	0.270998	0.21437	0.381086	0.471382	0.221286	0.308488	0	0	0	0	0	0	0	0	0	0	0	0	0	0	0	0	0	0	0	0	0	0	0	0	0	0	0	0	0	0	0
W	FSHR:2	chr2.49121101.G.T	0	FALSE	0.272236	0.211867	0.380517	0.471501	0.221437	0.308244	0	0	0	0	0	0	0	0	0	0	0	0	0	0	0	0	0	0	0	0	0	0	0	0	0	0	0	0	0	0	0
W	FSHR:2	chr2.49122326.A.T	0	FALSE	0.270715	0.213335	0.381332	0.470737	0.221159	0.306345	0	0	0	0	0	0	0	0	0	0	0	0	0	0	0	0	0	0	0	0	0	0	0	0	0	0	0	0	0	0	0
W	FSHR:2	chr2.49123289.C.T	0	FALSE	0.182552	0.071546	0.213259	0.214994	0.186077	0.253736	0	0	0	0	0	0	0	0	0	0	0	0	0	0	0	0	0	0	0	0	0	0	0	0	0	0	0	0	0	0	0
W	FSHR:2	chr2.49123858.G.A	0	FALSE	0.271665	0.216932	0.381013	0.475026	0.221107	0.306651	0	0	0	0	0	0	0	0	0	0	0	0	0	0	0	0	0	0	0	0	0	0	0	0	0	0	0	0	0	0	0
W	FSHR:2	chr2.49124019.C.T	0	FALSE	0.271123	0.212493	0.380686	0.47485	0.22097	0.306713	0	0	0	0	0	0	0	0	0	0	0	0	0	0	0	0	0	0	0	0	0	0	0	0	0	0	0	0	0	0	0
W	FSHR:2	chr2.49124247.G.A	0	FALSE	0.270505	0.212186	0.380602	0.470587	0.221102	0.306651	0	0	0	0	0	0	0	0	0	0	0	0	0	0	0	0	0	0	0	0	0	0	0	0	0	0	0	0	0	0	0
W	FSHR:2	chr2.49125283.G.A	0	FALSE	0.27338	0.222882	0.397273	0.475534	0.221202	0.30708	0	0	0	0	0	0	0	0	0	0	0	0	0	0	0	0	0	0	0	0	0	0	0	0	0	0	0	0	0	0	0
W	FSHR:2	chr2.49125536.C.T	0	FALSE	0.27227	0.222325	0.381912	0.475166	0.22116	0.306957	0	0	0	0	0	0	0	0	0	0	0	0	0	0	0	0	0	0	0	0	0	0	0	0	0	0	0	0	0	0	0
W	FSHR:2	chr2.49125607.G.A	0	FALSE	0.162437	0.110416	0.192982	0.241549	0.147974	0.174791	0	0	0	0	0	0	0	0	0	0	0	0	0	0	0	0	0	0	0	0	0	0	0	0	0	0	0	0	0	0	0
W	FSHR:2	chr2.49126289.A.G	0	FALSE	0.285474	0.239132	0.400673	0.475794	0.231915	0.310632	0	0	0	0	0	0	0	0	0	0	0	0	0	0	0	0	0	0	0	0	0	0	0	0	0	0	0	0	0	0	0
W	FSHR:2	chr2.49126799.G.T	0	FALSE	0.272663	0.223071	0.397275	0.470779	0.22123	0.307018	0	0	0	0	0	0	0	0	0	0	0	0	0	0	0	0	0	0	0	0	0	0	0	0	0	0	0	0	0	0	0
W	FSHR:2	chr2.49126855.T.C	0	FALSE	0.278304	0.225158	0.398705	0.485995	0.225545	0.309468	0	0	0	0	0	0	0	0	0	0	0	0	0	0	0	0	0	0	0	0	0	0	0	0	0	0	0	0	0	0	0
W	FSHR:2	chr2.49127094.G.A	0	FALSE	0.273158	0.220279	0.396706	0.475374	0.221311	0.30708	0	0	0	0	0	0	0	0	0	0	0	0	0	0	0	0	0	0	0	0	0	0	0	0	0	0	0	0	0	0	0
W	FSHR:2	chr2.49127296.C.T	0	FALSE	0.276569	0.224613	0.398521	0.475772	0.225467	0.308856	0	0	0	0	0	0	0	0	0	0	0	0	0	0	0	0	0	0	0	0	0	0	0	0	0	0	0	0	0	0	0
W	FSHR:2	chr2.49128159.G.A	0	FALSE	0.267074	0.221995	0.393209	0.474844	0.2127	0.297587	0	0	0	0	0	0	0	0	0	0	0	0	0	0	0	0	0	0	0	0	0	0	0	0	0	0	0	0	0	0	0
W	FSHR:2	chr2.49128394.T.A	0	FALSE	0.267141	0.222425	0.39324	0.47486	0.212738	0.297404	0	0	0	0	0	0	0	0	0	0	0	0	0	0	0	0	0	0	0	0	0	0	0	0	0	0	0	0	0	0	0
W	FSHR:2	chr2.49129078.T.C	0	FALSE	0.163018	0.111984	0.193972	0.242725	0.148249	0.175343	0	0	0	0	0	0	0	0	0	0	0	0	0	0	0	0	0	0	0	0	0	0	0	0	0	0	0	0	0	0	0
W	FSHR:2	chr2.49129423.C.T	0	FALSE	0.26448	0.198286	0.38844	0.474353	0.212605	0.296423	0	0	0	0	0	0	0	0	0	0	0	0	0	0	0	0	0	0	0	0	0	0	0	0	0	0	0	0	0	0	0
W	FSHR:2	chr2.49130276.G.A	0	FALSE	0.162575	0.113041	0.193122	0.241332	0.147864	0.174976	0	0	0	0	0	0	0	0	0	0	0	0	0	0	0	0	0	0	0	0	0	0	0	0	0	0	0	0	0	0	0
W	FSHR:2	chr2.49130535.T.A	0	FALSE	0.265673	0.219808	0.392459	0.474658	0.21105	0.297097	0	0	0	0	0	0	0	0	0	0	0	0	0	0	0	0	0	0	0	0	0	0	0	0	0	0	0	0	0	0	0
W	FSHR:2	chr2.49131270.A.C	0	FALSE	0.16161	0.09882	0.190165	0.243376	0.148121	0.176017	0	0	0	0	0	0	0	0	0	0	0	0	0	0	0	0	0	0	0	0	0	0	0	0	0	0	0	0	0	0	0
W	FSHR:2	chr2.49131891.A.G	0	FALSE	0.163558	0.116806	0.194219	0.241454	0.148671	0.175649	0	0	0	0	0	0	0	0	0	0	0	0	0	0	0	0	0	0	0	0	0	0	0	0	0	0	0	0	0	0	0
W	FSHR:2	chr2.49132537.C.T	0	FALSE	0.18064	0.075293	0.209411	0.211233	0.182143	0.243937	0	0	0	0	0	0	0	0	0	0	0	0	0	0	0	0	0	0	0	0	0	0	0	0	0	0	0	0	0	0	0
W	FSHR:2	chr2.49132594.A.G	0	FALSE	0.16306	0.112418	0.194622	0.241409	0.148495	0.175588	0	0	0	0	0	0	0	0	0	0	0	0	0	0	0	0	0	0	0	0	0	0	0	0	0	0	0	0	0	0	0
W	FSHR:2	chr2.49133025.G.A	0	FALSE	0.273475	0.207539	0.408202	0.474418	0.206318	0.305427	0	0	0	0	0	0	0	0	0	0	0	0	0	0	0	0	0	0	0	0	0	0	0	0	0	0	0	0	0	0	0
W	FSHR:2	chr2.49133673.A.G	0	FALSE	0.167518	0.156298	0.199021	0.242364	0.148566	0.178099	0	0	0	0	0	0	0	0	0	0	0	0	0	0	0	0	0	0	0	0	0	0	0	0	0	0	0	0	0	0	0
W	FSHR:2	chr2.49133699.C.T	0	FALSE	0.265933	0.225149	0.392763	0.472987	0.211091	0.296485	0	0	0	0	0	0	0	0	0	0	0	0	0	0	0	0	0	0	0	0	0	0	0	0	0	0	0	0	0	0	0
W	FSHR:2	chr2.49134289.A.G	0	FALSE	0.276381	0.222571	0.397908	0.47544	0.2256	0.308489	0	0	0	0	0	0	0	0	0	0	0	0	0	0	0	0	0	0	0	0	0	0	0	0	0	0	0	0	0	0	0
W	FSHR:2	chr2.49134522.C.G	0	FALSE	0.300235	0.227762	0.410858	0.475863	0.258187	0.350135	0	0	0	0	0	0	0	0	0	0	0	0	0	0	0	0	0	0	0	0	0	0	0	0	0	0	0	0	0	0	0
W	FSHR:2	chr2.49134665.C.G	0	FALSE	0.163721	0.121208	0.194877	0.240869	0.148397	0.175955	0	0	0	0	0	0	0	0	0	0	0	0	0	0	0	0	0	0	0	0	0	0	0	0	0	0	0	0	0	0	0
W	FSHR:2	chr2.49135537.T.C	0	FALSE	0.190356	0.366699	0.219401	0.241247	0.153564	0.180733	0	0	0	0	0	0	0	0	0	0	0	0	0	0	0	0	0	0	0	0	0	0	0	0	0	0	0	0	0	0	0
W	FSHR:2	chr2.49136402.C.T	0	FALSE	0.289787	0.22451	0.404188	0.473354	0.244647	0.334517	0	0	0	0	0	0	0	0	0	0	0	0	0	0	0	0	0	0	0	0	0	0	0	0	0	0	0	0	0	0	0
W	FSHR:2	chr2.49138908.C.T	0	FALSE	0.161109	0.098146	0.189413	0.240964	0.148112	0.175282	0	0	0	0	0	0	0	0	0	0	0	0	0	0	0	0	0	0	0	0	0	0	0	0	0	0	0	0	0	0	0
W	FSHR:2	chr2.49139817.C.T	0	FALSE	0.321112	0.234157	0.421021	0.472387	0.287837	0.353442	0	0	0	0	0	0	0	0	0	0	0	0	0	0	0	0	0	0	0	0	0	0	0	0	0	0	0	0	0	0	0
W	FSHR:2	chr2.49140405.G.T	0	FALSE	0.331244	0.236988	0.427366	0.475442	0.300882	0.368202	0	0	0	0	0	0	0	0	0	0	0	0	0	0	0	0	0	0	0	0	0	0	0	0	0	0	0	0	0	0	0
W	FSHR:2	chr2.49140717.A.G	0	FALSE	0.048954	0.013258	0.031968	0.019364	0.05881	0.027437	0	0	0	0	0	0	0	0	0	0	0	0	0	0	0	0	0	0	0	0	0	0	0	0	0	0	0	0	0	0	0
W	FSHR:2	chr2.49140884.T.G	0	FALSE	0.350479	0.243562	0.445576	0.475403	0.326528	0.37353	0	0	0	0	0	0	0	0	0	0	0	0	0	0	0	0	0	0	0	0	0	0	0	0	0	0	0	0	0	0	0
W	FSHR:2	chr2.49141252.G.T	0	FALSE	0.290367	0.226704	0.405093	0.472097	0.245376	0.338008	0	0	0	0	0	0	0	0	0	0	0	0	0	0	0	0	0	0	0	0	0	0	0	0	0	0	0	0	0	0	0
W	FSHR:2	chr2.49141336.C.T	0	FALSE	0.321679	0.234926	0.421668	0.472738	0.288426	0.353503	0	0	0	0	0	0	0	0	0	0	0	0	0	0	0	0	0	0	0	0	0	0	0	0	0	0	0	0	0	0	0
W	FSHR:2	chr2.49142142.G.C	0	FALSE	0.330052	0.217198	0.424756	0.474508	0.302227	0.367161	0	0	0	0	0	0	0	0	0	0	0	0	0	0	0	0	0	0	0	0	0	0	0	0	0	0	0	0	0	0	0
W	FSHR:2	chr2.49142205.G.C	0	FALSE	0.163616	0.115312	0.194874	0.241383	0.148896	0.176874	0	0	0	0	0	0	0	0	0	0	0	0	0	0	0	0	0	0	0	0	0	0	0	0	0	0	0	0	0	0	0
W	FSHR:2	chr2.49143219.C.T	0	FALSE	0.298713	0.236027	0.413757	0.472824	0.255446	0.336416	0	0	0	0	0	0	0	0	0	0	0	0	0	0	0	0	0	0	0	0	0	0	0	0	0	0	0	0	0	0	0
W	FSHR:2	chr2.49144274.G.A	0	FALSE	0.298681	0.236197	0.413784	0.473013	0.255331	0.336416	0	0	0	0	0	0	0	0	0	0	0	0	0	0	0	0	0	0	0	0	0	0	0	0	0	0	0	0	0	0	0
W	FSHR:2	chr2.49144468.T.G	0	FALSE	0.156238	0.120704	0.18548	0.241663	0.138185	0.17375	0	0	0	0	0	0	0	0	0	0	0	0	0	0	0	0	0	0	0	0	0	0	0	0	0	0	0	0	0	0	0
W	FSHR:2	chr2.49144484.A.C	0	FALSE	0.165391	0.213261	0.195363	0.241709	0.138411	0.17522	0	0	0	0	0	0	0	0	0	0	0	0	0	0	0	0	0	0	0	0	0	0	0	0	0	0	0	0	0	0	0
W	FSHR:2	chr2.49144627.T.C	0	FALSE	0.161543	0.161361	0.18972	0.241491	0.137294	0.174179	0	0	0	0	0	0	0	0	0	0	0	0	0	0	0	0	0	0	0	0	0	0	0	0	0	0	0	0	0	0	0
W	FSHR:2	chr2.49145174.T.C	0	FALSE	0.153803	0.094856	0.181311	0.241308	0.138511	0.173199	0	0	0	0	0	0	0	0	0	0	0	0	0	0	0	0	0	0	0	0	0	0	0	0	0	0	0	0	0	0	0
W	FSHR:2	chr2.49145305.C.T	0	FALSE	0.308288	0.238881	0.419147	0.474639	0.268085	0.347746	0	0	0	0	0	0	0	0	0	0	0	0	0	0	0	0	0	0	0	0	0	0	0	0	0	0	0	0	0	0	0
W	FSHR:2	chr2.49145761.T.C	0	FALSE	0.153138	0.094966	0.181275	0.241155	0.137558	0.17326	0	0	0	0	0	0	0	0	0	0	0	0	0	0	0	0	0	0	0	0	0	0	0	0	0	0	0	0	0	0	0
W	FSHR:2	chr2.49146463.A.G	0	FALSE	0.30979	0.240945	0.420938	0.476706	0.269321	0.352155	0	0	0	0	0	0	0	0	0	0	0	0	0	0	0	0	0	0	0	0	0	0	0	0	0	0	0	0	0	0	0
W	FSHR:2	chr2.49146912.G.C	0	FALSE	0.177808	0.340853	0.209617	0.24128	0.138475	0.178038	0	0	0	0	0	0	0	0	0	0	0	0	0	0	0	0	0	0	0	0	0	0	0	0	0	0	0	0	0	0	0
W	FSHR:2	chr2.49147884.T.C	0	FALSE	0.334151	0.258156	0.435162	0.478902	0.298915	0.352401	0	0	0	0	0	0	0	0	0	0	0	0	0	0	0	0	0	0	0	0	0	0	0	0	0	0	0	0	0	0	0
W	FSHR:2	chr2.49148089.C.G	0	FALSE	0.309242	0.239059	0.420033	0.476829	0.268864	0.34842	0	0	0	0	0	0	0	0	0	0	0	0	0	0	0	0	0	0	0	0	0	0	0	0	0	0	0	0	0	0	0
W	FSHR:2	chr2.49148220.A.C	0	FALSE	0.016732	0.010485	0.013774	0.010738	0.017744	0.016536	0	0	0	0	0	0	0	0	0	0	0	0	0	0	0	0	0	0	0	0	0	0	0	0	0	0	0	0	0	0	0
W	FSHR:2	chr2.49148425.A.G	0	FALSE	0.326489	0.244708	0.435504	0.477526	0.291808	0.352585	0	0	0	0	0	0	0	0	0	0	0	0	0	0	0	0	0	0	0	0	0	0	0	0	0	0	0	0	0	0	0
W	FSHR:2	chr2.49149067.A.T	0	FALSE	0.17857	0.250191	0.205596	0.282377	0.142323	0.188817	0	0	0	0	0	0	0	0	0	0	0	0	0	0	0	0	0	0	0	0	0	0	0	0	0	0	0	0	0	0	0
W	FSHR:2	chr2.49150468.C.T	0	FALSE	0.309106	0.23816	0.41936	0.476155	0.269011	0.347685	0	0	0	0	0	0	0	0	0	0	0	0	0	0	0	0	0	0	0	0	0	0	0	0	0	0	0	0	0	0	0
W	FSHR:2	chr2.49151570.G.C	0	FALSE	0.308058	0.237925	0.419674	0.47083	0.26871	0.347685	0	0	0	0	0	0	0	0	0	0	0	0	0	0	0	0	0	0	0	0	0	0	0	0	0	0	0	0	0	0	0
W	FSHR:2	chr2.49151735.G.C	0	FALSE	0.312863	0.271583	0.423895	0.476741	0.269486	0.352462	0	0	0	0	0	0	0	0	0	0	0	0	0	0	0	0	0	0	0	0	0	0	0	0	0	0	0	0	0	0	0
W	FSHR:2	chr2.49152873.C.G	0	FALSE	0.331306	0.291423	0.440385	0.478378	0.292031	0.353135	0	0	0	0	0	0	0	0	0	0	0	0	0	0	0	0	0	0	0	0	0	0	0	0	0	0	0	0	0	0	0
W	FSHR:2	chr2.49153747.C.T	0	FALSE	0.154582	0.115882	0.184052	0.237873	0.137408	0.173383	0	0	0	0	0	0	0	0	0	0	0	0	0	0	0	0	0	0	0	0	0	0	0	0	0	0	0	0	0	0	0
W	FSHR:2	chr2.49154114.T.C	0	FALSE	0.155121	0.116361	0.185475	0.238276	0.137907	0.173751	0	0	0	0	0	0	0	0	0	0	0	0	0	0	0	0	0	0	0	0	0	0	0	0	0	0	0	0	0	0	0
W	FSHR:2	chr2.49154446.C.T	0	FALSE	0.308833	0.237974	0.418863	0.477925	0.268274	0.347318	0	0	0	0	0	0	0	0	0	0	0	0	0	0	0	0	0	0	0	0	0	0	0	0	0	0	0	0	0	0	0
W	FSHR:2	chr2.49155885.C.T	0	FALSE	0.308739	0.238728	0.419392	0.476197	0.268384	0.347562	0	0	0	0	0	0	0	0	0	0	0	0	0	0	0	0	0	0	0	0	0	0	0	0	0	0	0	0	0	0	0
W	FSHR:2	chr2.49156238.C.T	0	FALSE	0.155853	0.159754	0.188028	0.218452	0.13759	0.174302	0	0	0	0	0	0	0	0	0	0	0	0	0	0	0	0	0	0	0	0	0	0	0	0	0	0	0	0	0	0	0
W	FSHR:2	chr2.49156931.C.T	0	FALSE	0.308528	0.238366	0.419799	0.474069	0.268582	0.34744	0	0	0	0	0	0	0	0	0	0	0	0	0	0	0	0	0	0	0	0	0	0	0	0	0	0	0	0	0	0	0
W	FSHR:2	chr2.49157291.C.G	0	FALSE	0.166176	0.265929	0.196612	0.219	0.131722	0.177231	0	0	0	0	0	0	0	0	0	0	0	0	0	0	0	0	0	0	0	0	0	0	0	0	0	0	0	0	0	0	0
W	FSHR:2	chr2.49157421.C.A	0	FALSE	0.308465	0.238494	0.419895	0.474096	0.268453	0.347624	0	0	0	0	0	0	0	0	0	0	0	0	0	0	0	0	0	0	0	0	0	0	0	0	0	0	0	0	0	0	0
W	FSHR:2	chr2.49157446.T.A	0	FALSE	0.148744	0.092061	0.179804	0.218308	0.136936	0.172955	0	0	0	0	0	0	0	0	0	0	0	0	0	0	0	0	0	0	0	0	0	0	0	0	0	0	0	0	0	0	0
W	FSHR:2	chr2.49158171.T.C	0	FALSE	0.172917	0.328467	0.207522	0.219365	0.138216	0.178344	0	0	0	0	0	0	0	0	0	0	0	0	0	0	0	0	0	0	0	0	0	0	0	0	0	0	0	0	0	0	0
W	FSHR:2	chr2.49160068.A.G	0	FALSE	0.312404	0.266182	0.426337	0.473288	0.27011	0.351849	0	0	0	0	0	0	0	0	0	0	0	0	0	0	0	0	0	0	0	0	0	0	0	0	0	0	0	0	0	0	0
W	FSHR:2	chr2.49160143.G.A	0	FALSE	0.215193	0.074047	0.235826	0.203244	0.233949	0.287972	0	0	0	0	0	0	0	0	0	0	0	0	0	0	0	0	0	0	0	0	0	0	0	0	0	0	0	0	0	0	0
W	FSHR:2	chr2.49160625.C.G	0	FALSE	0.149658	0.098888	0.181673	0.218213	0.137224	0.172771	0	0	0	0	0	0	0	0	0	0	0	0	0	0	0	0	0	0	0	0	0	0	0	0	0	0	0	0	0	0	0
W	FSHR:2	chr2.49162001.C.T	0	FALSE	0.126556	0.07927	0.100896	0.142865	0.13087	0.17571	0	0	0	0	0	0	0	0	0	0	0	0	0	0	0	0	0	0	0	0	0	0	0	0	0	0	0	0	0	0	0
W	FSHR:2	chr2.49163874.T.C	0	FALSE	0.240543	0.129056	0.279169	0.193198	0.256743	0.29826	0	0	0	0	0	0	0	0	0	0	0	0	0	0	0	0	0	0	0	0	0	0	0	0	0	0	0	0	0	0	0
W	FSHR:2	chr2.49164883.A.G	0	FALSE	0.42913	0.240533	0.482619	0.363293	0.415646	0.481811	0	0	0	0	0	0	0	0	0	0	0	0	0	0	0	0	0	0	0	0	0	0	0	0	0	0	0	0	0	0	0
W	FSHR:2	chr2.49165352.T.C	0	FALSE	0.148551	0.147425	0.11959	0.060745	0.172258	0.107668	0	0	0	0	0	0	0	0	0	0	0	0	0	0	0	0	0	0	0	0	0	0	0	0	0	0	0	0	0	0	0
W	FSHR:2	chr2.49166129.A.T	0	FALSE	0.428364	0.23599	0.483883	0.363533	0.415334	0.48083	0	0	0	0	0	0	0	0	0	0	0	0	0	0	0	0	0	0	0	0	0	0	0	0	0	0	0	0	0	0	0
W	FSHR:2	chr2.49166243.A.G	0	FALSE	0.428607	0.23423	0.483832	0.363238	0.41586	0.481321	0	0	0	0	0	0	0	0	0	0	0	0	0	0	0	0	0	0	0	0	0	0	0	0	0	0	0	0	0	0	0
W	FSHR:2	chr2.49167233.T.C	0	FALSE	0.428963	0.235195	0.483223	0.363669	0.416236	0.482055	0	0	0	0	0	0	0	0	0	0	0	0	0	0	0	0	0	0	0	0	0	0	0	0	0	0	0	0	0	0	0
W	FSHR:2	chr2.49167596.A.G	0	FALSE	0.144131	0.094137	0.111155	0.060587	0.173651	0.107729	0	0	0	0	0	0	0	0	0	0	0	0	0	0	0	0	0	0	0	0	0	0	0	0	0	0	0	0	0	0	0
W	FSHR:2	chr2.49169262.A.G	0	FALSE	0.453635	0.248541	0.459826	0.364493	0.446292	0.472073	0	0	0	0	0	0	0	0	0	0	0	0	0	0	0	0	0	0	0	0	0	0	0	0	0	0	0	0	0	0	0
W	FSHR:2	chr2.49169381.A.C	0	FALSE	0.453928	0.237959	0.4605	0.364757	0.445719	0.473175	0	0	0	0	0	0	0	0	0	0	0	0	0	0	0	0	0	0	0	0	0	0	0	0	0	0	0	0	0	0	0
W	FSHR:2	chr2.49169425.T.G	0	FALSE	0.235664	0.114874	0.262802	0.185906	0.259452	0.293729	0	0	0	0	0	0	0	0	0	0	0	0	0	0	0	0	0	0	0	0	0	0	0	0	0	0	0	0	0	0	0
W	FSHR:2	chr2.49170021.T.C	0	FALSE	0.121793	0.086217	0.088652	0.061677	0.143824	0.098543	0	0	0	0	0	0	0	0	0	0	0	0	0	0	0	0	0	0	0	0	0	0	0	0	0	0	0	0	0	0	0
W	FSHR:2	chr2.49170590.A.G	0	FALSE	0.121597	0.086318	0.088506	0.06153	0.143572	0.098359	0	0	0	0	0	0	0	0	0	0	0	0	0	0	0	0	0	0	0	0	0	0	0	0	0	0	0	0	0	0	0
W	FSHR:2	chr2.49170719.C.T	0	FALSE	0.230948	0.121274	0.259756	0.162676	0.258013	0.289809	0	0	0	0	0	0	0	0	0	0	0	0	0	0	0	0	0	0	0	0	0	0	0	0	0	0	0	0	0	0	0
W	FSHR:2	chr2.49170915.A.T	0	FALSE	0.121487	0.085348	0.088298	0.061434	0.14359	0.097623	0	0	0	0	0	0	0	0	0	0	0	0	0	0	0	0	0	0	0	0	0	0	0	0	0	0	0	0	0	0	0
W	FSHR:2	chr2.49171035.G.C	0	FALSE	0.44994	0.236407	0.465153	0.365593	0.443487	0.474523	0	0	0	0	0	0	0	0	0	0	0	0	0	0	0	0	0	0	0	0	0	0	0	0	0	0	0	0	0	0	0
W	FSHR:2	chr2.49173483.G.A	0	FALSE	0.492692	0.245162	0.37289	0.35955	0.488599	0.430732	0	0	0	0	0	0	0	0	0	0	0	0	0	0	0	0	0	0	0	0	0	0	0	0	0	0	0	0	0	0	0
W	FSHR:2	chr2.49174063.C.T	0	FALSE	0.486103	0.299749	0.449929	0.420459	0.490848	0.43949	0	0	0	0	0	0	0	0	0	0	0	0	0	0	0	0	0	0	0	0	0	0	0	0	0	0	0	0	0	0	0
W	FSHR:2	chr2.49175111.A.C	0	FALSE	0.492299	0.326742	0.442545	0.416499	0.494511	0.435081	0	0	0	0	0	0	0	0	0	0	0	0	0	0	0	0	0	0	0	0	0	0	0	0	0	0	0	0	0	0	0
W	FSHR:2	chr2.49175505.T.C	0	FALSE	0.07178	0.013449	0.161206	0.235468	0.047338	0.045198	0	0	0	0	0	0	0	0	0	0	0	0	0	0	0	0	0	0	0	0	0	0	0	0	0	0	0	0	0	0	0
W	FSHR:2	chr2.49175540.T.C	0	FALSE	0.238409	0.121666	0.262689	0.176593	0.259731	0.293667	0	0	0	0	0	0	0	0	0	0	0	0	0	0	0	0	0	0	0	0	0	0	0	0	0	0	0	0	0	0	0
W	FSHR:2	chr2.49175961.G.A	0	FALSE	0.167996	0.100015	0.120513	0.148178	0.18517	0.223113	0	0	0	0	0	0	0	0	0	0	0	0	0	0	0	0	0	0	0	0	0	0	0	0	0	0	0	0	0	0	0
W	FSHR:2	chr2.49175973.G.A	0	FALSE	0.072662	0.013334	0.160659	0.233195	0.047619	0.044464	0	0	0	0	0	0	0	0	0	0	0	0	0	0	0	0	0	0	0	0	0	0	0	0	0	0	0	0	0	0	0
W	FSHR:2	chr2.49176521.G.C	0	FALSE	0.166422	0.102899	0.120971	0.149125	0.182433	0.22489	0	0	0	0	0	0	0	0	0	0	0	0	0	0	0	0	0	0	0	0	0	0	0	0	0	0	0	0	0	0	0
W	FSHR:2	chr2.49176707.A.G	0	FALSE	0.488839	0.271749	0.445988	0.416459	0.4952	0.430916	0	0	0	0	0	0	0	0	0	0	0	0	0	0	0	0	0	0	0	0	0	0	0	0	0	0	0	0	0	0	0
W	FSHR:2	chr2.49176778.T.A	0	FALSE	0.240249	0.121447	0.263208	0.166491	0.263652	0.295504	0	0	0	0	0	0	0	0	0	0	0	0	0	0	0	0	0	0	0	0	0	0	0	0	0	0	0	0	0	0	0
W	FSHR:2	chr2.49177649.A.T	0	FALSE	0.481841	0.266177	0.452096	0.415645	0.488939	0.438572	0	0	0	0	0	0	0	0	0	0	0	0	0	0	0	0	0	0	0	0	0	0	0	0	0	0	0	0	0	0	0
W	FSHR:2	chr2.49178424.T.C	0	FALSE	0.237294	0.130239	0.264473	0.179749	0.261702	0.293422	0	0	0	0	0	0	0	0	0	0	0	0	0	0	0	0	0	0	0	0	0	0	0	0	0	0	0	0	0	0	0
W	FSHR:2	chr2.49178743.C.T	0	FALSE	0.266114	0.320085	0.304357	0.406322	0.235548	0.272477	0	0	0	0	0	0	0	0	0	0	0	0	0	0	0	0	0	0	0	0	0	0	0	0	0	0	0	0	0	0	0
W	FSHR:2	chr2.49178943.G.A	0	FALSE	0.231405	0.128376	0.259876	0.178455	0.254051	0.291157	0	0	0	0	0	0	0	0	0	0	0	0	0	0	0	0	0	0	0	0	0	0	0	0	0	0	0	0	0	0	0
W	FSHR:2	chr2.49179923.C.T	0	FALSE	0.23978	0.206231	0.270105	0.178758	0.254992	0.292626	0	0	0	0	0	0	0	0	0	0	0	0	0	0	0	0	0	0	0	0	0	0	0	0	0	0	0	0	0	0	0
W	FSHR:2	chr2.49179924.G.A	0	FALSE	0.071025	0.014045	0.160828	0.226338	0.047579	0.044035	0	0	0	0	0	0	0	0	0	0	0	0	0	0	0	0	0	0	0	0	0	0	0	0	0	0	0	0	0	0	0
W	FSHR:2	chr2.49179941.A.G	0	FALSE	0.232097	0.121572	0.261279	0.179498	0.25555	0.295321	0	0	0	0	0	0	0	0	0	0	0	0	0	0	0	0	0	0	0	0	0	0	0	0	0	0	0	0	0	0	0
W	FSHR:2	chr2.49180971.T.G	0	FALSE	0.377356	0.311809	0.383171	0.471464	0.372295	0.371754	0	0	0	0	0	0	0	0	0	0	0	0	0	0	0	0	0	0	0	0	0	0	0	0	0	0	0	0	0	0	0
W	FSHR:2	chr2.49181977.C.G	0	FALSE	0.120528	0.073957	0.086553	0.067045	0.142559	0.096766	0	0	0	0	0	0	0	0	0	0	0	0	0	0	0	0	0	0	0	0	0	0	0	0	0	0	0	0	0	0	0
W	FSHR:2	chr2.49182016.T.G	0	FALSE	0.241396	0.208516	0.271994	0.179486	0.256673	0.296607	0	0	0	0	0	0	0	0	0	0	0	0	0	0	0	0	0	0	0	0	0	0	0	0	0	0	0	0	0	0	0
W	FSHR:2	chr2.49182496.T.G	0	FALSE	0.24086	0.207826	0.271487	0.17704	0.256605	0.295505	0	0	0	0	0	0	0	0	0	0	0	0	0	0	0	0	0	0	0	0	0	0	0	0	0	0	0	0	0	0	0
W	FSHR:2	chr2.49182577.T.A	0	FALSE	0.227156	0.12895	0.262054	0.15804	0.252287	0.289809	0	0	0	0	0	0	0	0	0	0	0	0	0	0	0	0	0	0	0	0	0	0	0	0	0	0	0	0	0	0	0
W	FSHR:2	chr2.49182608.A.G	0	FALSE	0.386451	0.318678	0.384542	0.492591	0.380763	0.375858	0	0	0	0	0	0	0	0	0	0	0	0	0	0	0	0	0	0	0	0	0	0	0	0	0	0	0	0	0	0	0
W	FSHR:2	chr2.49182766.A.G	0	FALSE	0.386472	0.318412	0.38479	0.492632	0.380808	0.375061	0	0	0	0	0	0	0	0	0	0	0	0	0	0	0	0	0	0	0	0	0	0	0	0	0	0	0	0	0	0	0
W	FSHR:2	chr2.49183455.T.C	0	FALSE	0.228504	0.128938	0.260947	0.160685	0.253744	0.291034	0	0	0	0	0	0	0	0	0	0	0	0	0	0	0	0	0	0	0	0	0	0	0	0	0	0	0	0	0	0	0
W	FSHR:2	chr2.49184246.T.C	0	FALSE	0.067111	0.01127	0.088836	0.253959	0.045345	0.046546	0	0	0	0	0	0	0	0	0	0	0	0	0	0	0	0	0	0	0	0	0	0	0	0	0	0	0	0	0	0	0
W	FSHR:2	chr2.49184576.G.T	0	FALSE	0.064526	0.01122	0.088198	0.230621	0.045219	0.043851	0	0	0	0	0	0	0	0	0	0	0	0	0	0	0	0	0	0	0	0	0	0	0	0	0	0	0	0	0	0	0
W	FSHR:2	chr2.49185284.C.T	0	FALSE	0.228532	0.11875	0.257819	0.158416	0.25599	0.287849	0	0	0	0	0	0	0	0	0	0	0	0	0	0	0	0	0	0	0	0	0	0	0	0	0	0	0	0	0	0	0
W	FSHR:2	chr2.49185321.A.G	0	FALSE	0.254311	0.253215	0.228321	0.428729	0.23201	0.277254	0	0	0	0	0	0	0	0	0	0	0	0	0	0	0	0	0	0	0	0	0	0	0	0	0	0	0	0	0	0	0
W	FSHR:2	chr2.49185654.C.T	0	FALSE	0.090594	0.077585	0.054068	0.114385	0.089612	0.141781	0	0	0	0	0	0	0	0	0	0	0	0	0	0	0	0	0	0	0	0	0	0	0	0	0	0	0	0	0	0	0
W	FSHR:2	chr2.49186181.C.T	0	FALSE	0.09475	0.077624	0.05623	0.138656	0.089856	0.143251	0	0	0	0	0	0	0	0	0	0	0	0	0	0	0	0	0	0	0	0	0	0	0	0	0	0	0	0	0	0	0
W	FSHR:2	chr2.49186427.G.A	0	FALSE	0.137936	0.055763	0.172378	0.143532	0.1435	0.164258	0	0	0	0	0	0	0	0	0	0	0	0	0	0	0	0	0	0	0	0	0	0	0	0	0	0	0	0	0	0	0
W	FSHR:2	chr2.49186642.T.A	0	FALSE	0.339158	0.32237	0.3856	0.410238	0.326836	0.357056	0	0	0	0	0	0	0	0	0	0	0	0	0	0	0	0	0	0	0	0	0	0	0	0	0	0	0	0	0	0	0
W	FSHR:2	chr2.49187882.A.G	0	FALSE	0.269959	0.254506	0.291494	0.176159	0.282739	0.314185	0	0	0	0	0	0	0	0	0	0	0	0	0	0	0	0	0	0	0	0	0	0	0	0	0	0	0	0	0	0	0
W	FSHR:2	chr2.49188404.C.G	0	FALSE	0.430951	0.433475	0.430988	0.43715	0.399241	0.495223	0	0	0	0	0	0	0	0	0	0	0	0	0	0	0	0	0	0	0	0	0	0	0	0	0	0	0	0	0	0	0
W	FSHR:2	chr2.49188575.A.G	0	FALSE	0.329206	0.201645	0.369628	0.424547	0.320038	0.344623	0	0	0	0	0	0	0	0	0	0	0	0	0	0	0	0	0	0	0	0	0	0	0	0	0	0	0	0	0	0	0
W	FSHR:2	chr2.49188890.A.G	0	FALSE	0.081517	0.019784	0.067132	0.024585	0.098199	0.05512	0	0	0	0	0	0	0	0	0	0	0	0	0	0	0	0	0	0	0	0	0	0	0	0	0	0	0	0	0	0	0
W	FSHR:2	chr2.49188931.A.G	0	FALSE	0.117849	0.088348	0.085903	0.069361	0.136573	0.08513	0	0	0	0	0	0	0	0	0	0	0	0	0	0	0	0	0	0	0	0	0	0	0	0	0	0	0	0	0	0	0
W	FSHR:2	chr2.49188967.T.C	0	FALSE	0.161055	0.061669	0.302674	0.262212	0.145192	0.171913	0	0	0	0	0	0	0	0	0	0	0	0	0	0	0	0	0	0	0	0	0	0	0	0	0	0	0	0	0	0	0
W	FSHR:2	chr2.49189195.C.T	0	FALSE	0.435512	0.425859	0.441913	0.433877	0.417048	0.499572	0	0	0	0	0	0	0	0	0	0	0	0	0	0	0	0	0	0	0	0	0	0	0	0	0	0	0	0	0	0	0
W	FSHR:2	chr2.49189780.A.G	0	FALSE	0.067279	0.01128	0.088559	0.256018	0.045308	0.046546	0	0	0	0	0	0	0	0	0	0	0	0	0	0	0	0	0	0	0	0	0	0	0	0	0	0	0	0	0	0	0
W	FSHR:2	chr2.49190837.C.T	0	FALSE	0.125452	0.188934	0.092933	0.067858	0.133892	0.085313	0	0	0	0	0	0	0	0	0	0	0	0	0	0	0	0	0	0	0	0	0	0	0	0	0	0	0	0	0	0	0
W	FSHR:2	chr2.49190847.C.T	0	FALSE	0.491115	0.350681	0.434048	0.425054	0.47906	0.443349	0	0	0	0	0	0	0	0	0	0	0	0	0	0	0	0	0	0	0	0	0	0	0	0	0	0	0	0	0	0	0
W	FSHR:2	chr2.49191607.T.C	0	FALSE	0.068119	0.011271	0.08832	0.263315	0.045442	0.04673	0	0	0	0	0	0	0	0	0	0	0	0	0	0	0	0	0	0	0	0	0	0	0	0	0	0	0	0	0	0	0
W	FSHR:2	chr2.49193271.G.A	0	FALSE	0.357748	0.479061	0.418625	0.297514	0.351115	0.333721	0	0	0	0	0	0	0	0	0	0	0	0	0	0	0	0	0	0	0	0	0	0	0	0	0	0	0	0	0	0	0
W	FSHR:2	chr2.49193971.C.T	0	FALSE	0.354144	0.309985	0.453287	0.407921	0.343476	0.329067	0	0	0	0	0	0	0	0	0	0	0	0	0	0	0	0	0	0	0	0	0	0	0	0	0	0	0	0	0	0	0
W	FSHR:2	chr2.49194432.A.C	0	FALSE	0.462471	0.391055	0.460183	0.48626	0.460448	0.444206	0	0	0	0	0	0	0	0	0	0	0	0	0	0	0	0	0	0	0	0	0	0	0	0	0	0	0	0	0	0	0
W	FSHR:2	chr2.49195034.C.T	0	FALSE	0.085888	0.070375	0.049372	0.141277	0.07791	0.135779	0	0	0	0	0	0	0	0	0	0	0	0	0	0	0	0	0	0	0	0	0	0	0	0	0	0	0	0	0	0	0
W	FSHR:2	chr2.49195676.G.A	0	FALSE	0.497534	0.495951	0.439801	0.47901	0.497945	0.432754	0	0	0	0	0	0	0	0	0	0	0	0	0	0	0	0	0	0	0	0	0	0	0	0	0	0	0	0	0	0	0
W	FSHR:2	chr2.49195685.C.T	0	FALSE	0.403414	0.429658	0.371322	0.495353	0.378504	0.482545	0	0	0	0	0	0	0	0	0	0	0	0	0	0	0	0	0	0	0	0	0	0	0	0	0	0	0	0	0	0	0
W	FSHR:2	chr2.49195689.A.G	0	FALSE	0.088399	0.084253	0.051617	0.142859	0.079098	0.143312	0	0	0	0	0	0	0	0	0	0	0	0	0	0	0	0	0	0	0	0	0	0	0	0	0	0	0	0	0	0	0
W	FSHR:2	chr2.49195778.G.A	0	FALSE	0.401792	0.418961	0.368734	0.496375	0.37808	0.477034	0	0	0	0	0	0	0	0	0	0	0	0	0	0	0	0	0	0	0	0	0	0	0	0	0	0	0	0	0	0	0
W	FSHR:2	chr2.49196052.A.G	0	FALSE	0.129707	0.067797	0.088881	0.070716	0.155737	0.101727	0	0	0	0	0	0	0	0	0	0	0	0	0	0	0	0	0	0	0	0	0	0	0	0	0	0	0	0	0	0	0
W	FSHR:2	chr2.49196775.G.A	0	FALSE	0.489433	0.494884	0.446228	0.47959	0.484878	0.42173	0	0	0	0	0	0	0	0	0	0	0	0	0	0	0	0	0	0	0	0	0	0	0	0	0	0	0	0	0	0	0
W	FSHR:2	chr2.49197107.G.A	0	FALSE	0.056754	0.008906	0.031459	0.147879	0.041393	0.040054	0	0	0	0	0	0	0	0	0	0	0	0	0	0	0	0	0	0	0	0	0	0	0	0	0	0	0	0	0	0	0
W	FSHR:2	chr2.49197126.C.T	0	FALSE	0.368784	0.429501	0.472528	0.40721	0.346063	0.334334	0	0	0	0	0	0	0	0	0	0	0	0	0	0	0	0	0	0	0	0	0	0	0	0	0	0	0	0	0	0	0
W	FSHR:2	chr2.49197140.C.T	0	FALSE	0.307036	0.197404	0.304097	0.367779	0.306109	0.34695	0	0	0	0	0	0	0	0	0	0	0	0	0	0	0	0	0	0	0	0	0	0	0	0	0	0	0	0	0	0	0
W	FSHR:2	chr2.49198892.G.C	0	FALSE	0.095806	0.087726	0.056903	0.138277	0.090064	0.145823	0	0	0	0	0	0	0	0	0	0	0	0	0	0	0	0	0	0	0	0	0	0	0	0	0	0	0	0	0	0	0
W	FSHR:2	chr2.49199329.T.C	0	FALSE	0.434828	0.457662	0.436103	0.424582	0.410333	0.497611	0	0	0	0	0	0	0	0	0	0	0	0	0	0	0	0	0	0	0	0	0	0	0	0	0	0	0	0	0	0	0
W	FSHR:2	chr2.49199981.T.A	0	FALSE	0.311999	0.305782	0.313769	0.368693	0.299195	0.337763	0	0	0	0	0	0	0	0	0	0	0	0	0	0	0	0	0	0	0	0	0	0	0	0	0	0	0	0	0	0	0
W	FSHR:2	chr2.49199999.A.C	0	FALSE	0.319876	0.327402	0.317897	0.371482	0.306334	0.338131	0	0	0	0	0	0	0	0	0	0	0	0	0	0	0	0	0	0	0	0	0	0	0	0	0	0	0	0	0	0	0
W	FSHR:2	chr2.49200083.G.C	0	FALSE	0.310709	0.30535	0.313486	0.361833	0.29899	0.336722	0	0	0	0	0	0	0	0	0	0	0	0	0	0	0	0	0	0	0	0	0	0	0	0	0	0	0	0	0	0	0
W	FSHR:2	chr2.49200307.G.C	0	FALSE	0.413249	0.433011	0.376559	0.489166	0.390534	0.487077	0	0	0	0	0	0	0	0	0	0	0	0	0	0	0	0	0	0	0	0	0	0	0	0	0	0	0	0	0	0	0
W	FSHR:2	chr2.49200435.T.C	0	FALSE	0.317269	0.307662	0.31641	0.368936	0.306375	0.338804	0	0	0	0	0	0	0	0	0	0	0	0	0	0	0	0	0	0	0	0	0	0	0	0	0	0	0	0	0	0	0
W	FSHR:2	chr2.49200552.T.C	0	FALSE	0.311864	0.254226	0.309416	0.368617	0.30626	0.337518	0	0	0	0	0	0	0	0	0	0	0	0	0	0	0	0	0	0	0	0	0	0	0	0	0	0	0	0	0	0	0
W	FSHR:2	chr2.49201970.C.T	0	FALSE	0.155748	0.060582	0.299401	0.254914	0.140945	0.162298	0	0	0	0	0	0	0	0	0	0	0	0	0	0	0	0	0	0	0	0	0	0	0	0	0	0	0	0	0	0	0
W	FSHR:2	chr2.49202466.T.C	0	FALSE	0.305906	0.197123	0.307018	0.391129	0.300168	0.328883	0	0	0	0	0	0	0	0	0	0	0	0	0	0	0	0	0	0	0	0	0	0	0	0	0	0	0	0	0	0	0
W	FSHR:2	chr2.49204245.G.A	0	FALSE	0.356625	0.294848	0.336563	0.498424	0.330781	0.433427	0	0	0	0	0	0	0	0	0	0	0	0	0	0	0	0	0	0	0	0	0	0	0	0	0	0	0	0	0	0	0
W	FSHR:2	chr2.49204646.G.A	0	FALSE	0.394798	0.276755	0.353631	0.491168	0.38679	0.483157	0	0	0	0	0	0	0	0	0	0	0	0	0	0	0	0	0	0	0	0	0	0	0	0	0	0	0	0	0	0	0
W	FSHR:2	chr2.49205342.G.C	0	FALSE	0.412161	0.422164	0.374549	0.487038	0.39003	0.490323	0	0	0	0	0	0	0	0	0	0	0	0	0	0	0	0	0	0	0	0	0	0	0	0	0	0	0	0	0	0	0
W	FSHR:2	chr2.49205478.A.G	0	FALSE	0.061434	0.009292	0.034321	0.175036	0.042344	0.042687	0	0	0	0	0	0	0	0	0	0	0	0	0	0	0	0	0	0	0	0	0	0	0	0	0	0	0	0	0	0	0
W	FSHR:2	chr2.49205819.G.C	0	FALSE	0.413399	0.433268	0.374543	0.487059	0.39035	0.493141	0	0	0	0	0	0	0	0	0	0	0	0	0	0	0	0	0	0	0	0	0	0	0	0	0	0	0	0	0	0	0
W	FSHR:2	chr2.49205907.G.A	0	FALSE	0.496935	0.423638	0.436748	0.450021	0.491937	0.425649	0	0	0	0	0	0	0	0	0	0	0	0	0	0	0	0	0	0	0	0	0	0	0	0	0	0	0	0	0	0	0
W	FSHR:2	chr2.49206599.C.T	0	FALSE	0.39833	0.317445	0.358366	0.491635	0.386261	0.482239	0	0	0	0	0	0	0	0	0	0	0	0	0	0	0	0	0	0	0	0	0	0	0	0	0	0	0	0	0	0	0
W	FSHR:2	chr2.49207102.T.G	0	FALSE	0.059662	0.009073	0.031769	0.172825	0.040581	0.043484	0	0	0	0	0	0	0	0	0	0	0	0	0	0	0	0	0	0	0	0	0	0	0	0	0	0	0	0	0	0	0
W	FSHR:2	chr2.49207461.T.C	0	FALSE	0.060314	0.009176	0.032045	0.173301	0.041364	0.043545	0	0	0	0	0	0	0	0	0	0	0	0	0	0	0	0	0	0	0	0	0	0	0	0	0	0	0	0	0	0	0
W	FSHR:2	chr2.49209092.C.T	0	FALSE	0.291426	0.12773	0.288115	0.356916	0.296369	0.315899	0	0	0	0	0	0	0	0	0	0	0	0	0	0	0	0	0	0	0	0	0	0	0	0	0	0	0	0	0	0	0
W	FSHR:2	chr2.49209148.T.C	0	FALSE	0.411469	0.432765	0.372965	0.493407	0.38883	0.490813	0	0	0	0	0	0	0	0	0	0	0	0	0	0	0	0	0	0	0	0	0	0	0	0	0	0	0	0	0	0	0
W	FSHR:2	chr2.49210164.C.T	0	FALSE	0.396832	0.317275	0.357457	0.497589	0.385558	0.481626	0	0	0	0	0	0	0	0	0	0	0	0	0	0	0	0	0	0	0	0	0	0	0	0	0	0	0	0	0	0	0
W	FSHR:2	chr2.49210512.G.A	0	FALSE	0.396607	0.316819	0.355793	0.497717	0.385477	0.481198	0	0	0	0	0	0	0	0	0	0	0	0	0	0	0	0	0	0	0	0	0	0	0	0	0	0	0	0	0	0	0
W	FSHR:2	chr2.49210545.C.T	0	FALSE	0.297783	0.200099	0.298756	0.357796	0.296485	0.317246	0	0	0	0	0	0	0	0	0	0	0	0	0	0	0	0	0	0	0	0	0	0	0	0	0	0	0	0	0	0	0
W	FSHR:2	chr2.49210588.G.C	0	FALSE	0.396752	0.317145	0.357351	0.497639	0.385477	0.481811	0	0	0	0	0	0	0	0	0	0	0	0	0	0	0	0	0	0	0	0	0	0	0	0	0	0	0	0	0	0	0
W	FSHR:2	chr2.49211033.C.G	0	FALSE	0.399448	0.324178	0.359209	0.490416	0.386643	0.48279	0	0	0	0	0	0	0	0	0	0	0	0	0	0	0	0	0	0	0	0	0	0	0	0	0	0	0	0	0	0	0
W	FSHR:2	chr2.49211143.C.T	0	FALSE	0.397991	0.315932	0.357124	0.490462	0.38581	0.481933	0	0	0	0	0	0	0	0	0	0	0	0	0	0	0	0	0	0	0	0	0	0	0	0	0	0	0	0	0	0	0
W	FSHR:2	chr2.49211655.G.A	0	FALSE	0.398091	0.316006	0.358052	0.490465	0.38586	0.482117	0	0	0	0	0	0	0	0	0	0	0	0	0	0	0	0	0	0	0	0	0	0	0	0	0	0	0	0	0	0	0
W	FSHR:2	chr2.49211776.A.G	0	FALSE	0.399162	0.319753	0.35968	0.490231	0.386723	0.482729	0	0	0	0	0	0	0	0	0	0	0	0	0	0	0	0	0	0	0	0	0	0	0	0	0	0	0	0	0	0	0
W	FSHR:2	chr2.49212190.A.T	0	FALSE	0.059587	0.009152	0.03139	0.169337	0.041322	0.042688	0	0	0	0	0	0	0	0	0	0	0	0	0	0	0	0	0	0	0	0	0	0	0	0	0	0	0	0	0	0	0
W	FSHR:2	chr2.49212340.G.A	0	FALSE	0.390239	0.318242	0.359325	0.496299	0.386641	0.48426	0	0	0	0	0	0	0	0	0	0	0	0	0	0	0	0	0	0	0	0	0	0	0	0	0	0	0	0	0	0	0
W	FSHR:2	chr2.49212573.C.A	0	FALSE	0.40957	0.429212	0.370655	0.492137	0.386862	0.487996	0	0	0	0	0	0	0	0	0	0	0	0	0	0	0	0	0	0	0	0	0	0	0	0	0	0	0	0	0	0	0
W	FSHR:2	chr2.49212664.T.G	0	FALSE	0.098308	0.086459	0.055921	0.156412	0.089547	0.166953	0	0	0	0	0	0	0	0	0	0	0	0	0	0	0	0	0	0	0	0	0	0	0	0	0	0	0	0	0	0	0
W	FSHR:2	chr2.49212748.T.C	0	FALSE	0.391722	0.323706	0.362317	0.49603	0.387709	0.485117	0	0	0	0	0	0	0	0	0	0	0	0	0	0	0	0	0	0	0	0	0	0	0	0	0	0	0	0	0	0	0
W	FSHR:2	chr2.49212933.G.T	0	FALSE	0.386193	0.289398	0.35637	0.495756	0.385271	0.481626	0	0	0	0	0	0	0	0	0	0	0	0	0	0	0	0	0	0	0	0	0	0	0	0	0	0	0	0	0	0	0
W	FSHR:2	chr2.49213222.A.C	0	FALSE	0.393398	0.345142	0.363813	0.49603	0.387041	0.484689	0	0	0	0	0	0	0	0	0	0	0	0	0	0	0	0	0	0	0	0	0	0	0	0	0	0	0	0	0	0	0
W	FSHR:2	chr2.49213287.G.A	0	FALSE	0.397692	0.320518	0.359222	0.499009	0.386537	0.483403	0	0	0	0	0	0	0	0	0	0	0	0	0	0	0	0	0	0	0	0	0	0	0	0	0	0	0	0	0	0	0
W	FSHR:2	chr2.49213346.G.A	0	FALSE	0.291523	0.200879	0.300252	0.326902	0.297468	0.315777	0	0	0	0	0	0	0	0	0	0	0	0	0	0	0	0	0	0	0	0	0	0	0	0	0	0	0	0	0	0	0
W	FSHR:2	chr2.49213370.G.A	0	FALSE	0.397519	0.320559	0.359242	0.499976	0.386509	0.483648	0	0	0	0	0	0	0	0	0	0	0	0	0	0	0	0	0	0	0	0	0	0	0	0	0	0	0	0	0	0	0
W	FSHR:2	chr2.49214875.G.T	0	FALSE	0.071018	0.010197	0.030066	0.161295	0.034916	0.031789	0	0	0	0	0	0	0	0	0	0	0	0	0	0	0	0	0	0	0	0	0	0	0	0	0	0	0	0	0	0	0
W	FSHR:2	chr2.49214969.C.A	0	FALSE	0.399046	0.329645	0.358685	0.493113	0.385831	0.483342	0	0	0	0	0	0	0	0	0	0	0	0	0	0	0	0	0	0	0	0	0	0	0	0	0	0	0	0	0	0	0
W	FSHR:2	chr2.49215185.G.C	0	FALSE	0.398985	0.332813	0.360432	0.490956	0.38706	0.484566	0	0	0	0	0	0	0	0	0	0	0	0	0	0	0	0	0	0	0	0	0	0	0	0	0	0	0	0	0	0	0
W	FSHR:2	chr2.49215883.A.G	0	FALSE	0.497637	0.497045	0.436522	0.476312	0.49538	0.428527	0	0	0	0	0	0	0	0	0	0	0	0	0	0	0	0	0	0	0	0	0	0	0	0	0	0	0	0	0	0	0
W	FSHR:2	chr2.49216004.C.T	0	FALSE	0.396331	0.322007	0.356413	0.499979	0.384829	0.483219	0	0	0	0	0	0	0	0	0	0	0	0	0	0	0	0	0	0	0	0	0	0	0	0	0	0	0	0	0	0	0
W	FSHR:2	chr2.49217045.C.G	0	FALSE	0.228466	0.118646	0.258031	0.159787	0.255728	0.273763	0	0	0	0	0	0	0	0	0	0	0	0	0	0	0	0	0	0	0	0	0	0	0	0	0	0	0	0	0	0	0
W	FSHR:2	chr2.49217875.G.A	0	FALSE	0.055953	0.010809	0.030811	0.150024	0.036415	0.04232	0	0	0	0	0	0	0	0	0	0	0	0	0	0	0	0	0	0	0	0	0	0	0	0	0	0	0	0	0	0	0
W	FSHR:2	chr2.49218415.C.T	0	FALSE	0.409333	0.443284	0.373242	0.498031	0.385788	0.487016	0	0	0	0	0	0	0	0	0	0	0	0	0	0	0	0	0	0	0	0	0	0	0	0	0	0	0	0	0	0	0
W	FSHR:2	chr2.49219035.G.A	0	FALSE	0.395185	0.320425	0.355748	0.499934	0.383447	0.482361	0	0	0	0	0	0	0	0	0	0	0	0	0	0	0	0	0	0	0	0	0	0	0	0	0	0	0	0	0	0	0
W	FSHR:2	chr2.49219119.A.G	0	FALSE	0.068164	0.016221	0.041777	0.016839	0.082914	0.084272	0	0	0	0	0	0	0	0	0	0	0	0	0	0	0	0	0	0	0	0	0	0	0	0	0	0	0	0	0	0	0
W	FSHR:2	chr2.49219178.G.A	0	FALSE	0.095615	0.085333	0.054213	0.144354	0.088452	0.161992	0	0	0	0	0	0	0	0	0	0	0	0	0	0	0	0	0	0	0	0	0	0	0	0	0	0	0	0	0	0	0
W	FSHR:2	chr2.49219254.C.T	0	FALSE	0.395803	0.327607	0.356673	0.499929	0.383279	0.48279	0	0	0	0	0	0	0	0	0	0	0	0	0	0	0	0	0	0	0	0	0	0	0	0	0	0	0	0	0	0	0
W	FSHR:2	chr2.49219411.G.C	0	FALSE	0.395942	0.328182	0.356714	0.499974	0.383413	0.482851	0	0	0	0	0	0	0	0	0	0	0	0	0	0	0	0	0	0	0	0	0	0	0	0	0	0	0	0	0	0	0
W	FSHR:2	chr2.49219449.C.T	0	FALSE	0.392302	0.296195	0.352019	0.497953	0.382297	0.480892	0	0	0	0	0	0	0	0	0	0	0	0	0	0	0	0	0	0	0	0	0	0	0	0	0	0	0	0	0	0	0
W	FSHR:2	chr2.49220127.T.G	0	FALSE	0.470305	0.351388	0.428528	0.482169	0.482149	0.431345	0	0	0	0	0	0	0	0	0	0	0	0	0	0	0	0	0	0	0	0	0	0	0	0	0	0	0	0	0	0	0
W	FSHR:2	chr2.49220248.A.G	0	FALSE	0.301194	0.222699	0.303148	0.366278	0.296081	0.320615	0	0	0	0	0	0	0	0	0	0	0	0	0	0	0	0	0	0	0	0	0	0	0	0	0	0	0	0	0	0	0
W	FSHR:2	chr2.49220580.C.A	0	FALSE	0.396051	0.332059	0.357493	0.498896	0.383252	0.482607	0	0	0	0	0	0	0	0	0	0	0	0	0	0	0	0	0	0	0	0	0	0	0	0	0	0	0	0	0	0	0
W	FSHR:2	chr2.49220902.T.C	0	FALSE	0.470313	0.357332	0.427598	0.482445	0.481498	0.431468	0	0	0	0	0	0	0	0	0	0	0	0	0	0	0	0	0	0	0	0	0	0	0	0	0	0	0	0	0	0	0
W	FSHR:2	chr2.49221006.G.A	0	FALSE	0.226156	0.112352	0.256271	0.159062	0.253516	0.272416	0	0	0	0	0	0	0	0	0	0	0	0	0	0	0	0	0	0	0	0	0	0	0	0	0	0	0	0	0	0	0
W	FSHR:2	chr2.49221294.A.G	0	FALSE	0.470065	0.355798	0.429453	0.489298	0.482154	0.431529	0	0	0	0	0	0	0	0	0	0	0	0	0	0	0	0	0	0	0	0	0	0	0	0	0	0	0	0	0	0	0
W	FSHR:2	chr2.49221365.A.G	0	FALSE	0.470461	0.358515	0.429514	0.489114	0.482308	0.431468	0	0	0	0	0	0	0	0	0	0	0	0	0	0	0	0	0	0	0	0	0	0	0	0	0	0	0	0	0	0	0
W	FSHR:2	chr2.49221698.C.G	0	FALSE	0.392693	0.290542	0.353382	0.499061	0.384176	0.481933	0	0	0	0	0	0	0	0	0	0	0	0	0	0	0	0	0	0	0	0	0	0	0	0	0	0	0	0	0	0	0
W	FSHR:2	chr2.49221992.C.T	0	FALSE	0.058474	0.009077	0.030673	0.166949	0.040366	0.042565	0	0	0	0	0	0	0	0	0	0	0	0	0	0	0	0	0	0	0	0	0	0	0	0	0	0	0	0	0	0	0
W	FSHR:2	chr2.49222225.T.C	0	FALSE	0.10734	0.144649	0.096944	0.027527	0.113275	0.093275	0	0	0	0	0	0	0	0	0	0	0	0	0	0	0	0	0	0	0	0	0	0	0	0	0	0	0	0	0	0	0
W	FSHR:2	chr2.49222330.C.T	0	FALSE	0.372675	0.292009	0.342805	0.491325	0.368263	0.474645	0	0	0	0	0	0	0	0	0	0	0	0	0	0	0	0	0	0	0	0	0	0	0	0	0	0	0	0	0	0	0
W	FSHR:2	chr2.49222339.A.G	0	FALSE	0.37613	0.323303	0.346887	0.491581	0.368438	0.476421	0	0	0	0	0	0	0	0	0	0	0	0	0	0	0	0	0	0	0	0	0	0	0	0	0	0	0	0	0	0	0
W	FSHR:2	chr2.49222461.C.T	0	FALSE	0.388133	0.325388	0.356037	0.49376	0.383467	0.483097	0	0	0	0	0	0	0	0	0	0	0	0	0	0	0	0	0	0	0	0	0	0	0	0	0	0	0	0	0	0	0
W	FSHR:2	chr2.49222513.A.G	0	FALSE	0.388174	0.325423	0.356201	0.493739	0.383507	0.483158	0	0	0	0	0	0	0	0	0	0	0	0	0	0	0	0	0	0	0	0	0	0	0	0	0	0	0	0	0	0	0
W	FSHR:2	chr2.49222549.C.T	0	FALSE	0.387071	0.325163	0.355832	0.48714	0.382991	0.482729	0	0	0	0	0	0	0	0	0	0	0	0	0	0	0	0	0	0	0	0	0	0	0	0	0	0	0	0	0	0	0
W	FSHR:2	chr2.49222916.A.T	0	FALSE	0.093245	0.133862	0.086161	0.024953	0.097846	0.086416	0	0	0	0	0	0	0	0	0	0	0	0	0	0	0	0	0	0	0	0	0	0	0	0	0	0	0	0	0	0	0
W	FSHR:2	chr2.49223102.C.T	0	FALSE	0.38755	0.328779	0.356027	0.487629	0.382328	0.482423	0	0	0	0	0	0	0	0	0	0	0	0	0	0	0	0	0	0	0	0	0	0	0	0	0	0	0	0	0	0	0
W	FSHR:2	chr2.49223820.A.T	0	FALSE	0.388482	0.33194	0.357897	0.485896	0.384009	0.48377	0	0	0	0	0	0	0	0	0	0	0	0	0	0	0	0	0	0	0	0	0	0	0	0	0	0	0	0	0	0	0
W	FSHR:2	chr2.49224256.G.A	0	FALSE	0.394593	0.338094	0.355412	0.488452	0.390833	0.482423	0	0	0	0	0	0	0	0	0	0	0	0	0	0	0	0	0	0	0	0	0	0	0	0	0	0	0	0	0	0	0
W	FSHR:2	chr2.49224267.G.T	0	FALSE	0.386147	0.310319	0.355319	0.488646	0.383517	0.483158	0	0	0	0	0	0	0	0	0	0	0	0	0	0	0	0	0	0	0	0	0	0	0	0	0	0	0	0	0	0	0
W	FSHR:2	chr2.49224272.T.C	0	FALSE	0.479376	0.380921	0.429343	0.488975	0.491184	0.432018	0	0	0	0	0	0	0	0	0	0	0	0	0	0	0	0	0	0	0	0	0	0	0	0	0	0	0	0	0	0	0
W	FSHR:2	chr2.49225012.G.A	0	FALSE	0.47924	0.380377	0.427678	0.484774	0.490618	0.432692	0	0	0	0	0	0	0	0	0	0	0	0	0	0	0	0	0	0	0	0	0	0	0	0	0	0	0	0	0	0	0
W	FSHR:2	chr2.49225123.T.G	0	FALSE	0.471123	0.363559	0.431693	0.489112	0.482353	0.431957	0	0	0	0	0	0	0	0	0	0	0	0	0	0	0	0	0	0	0	0	0	0	0	0	0	0	0	0	0	0	0
W	FSHR:2	chr2.49225587.C.A	0	FALSE	0.387246	0.327561	0.356272	0.487544	0.38282	0.482423	0	0	0	0	0	0	0	0	0	0	0	0	0	0	0	0	0	0	0	0	0	0	0	0	0	0	0	0	0	0	0
W	FSHR:2	chr2.49226385.G.A	0	FALSE	0.388795	0.331631	0.358852	0.487711	0.384148	0.482668	0	0	0	0	0	0	0	0	0	0	0	0	0	0	0	0	0	0	0	0	0	0	0	0	0	0	0	0	0	0	0
W	FSHR:2	chr2.49226623.A.T	0	FALSE	0.388337	0.326261	0.357917	0.48773	0.384311	0.482852	0	0	0	0	0	0	0	0	0	0	0	0	0	0	0	0	0	0	0	0	0	0	0	0	0	0	0	0	0	0	0
W	FSHR:2	chr2.49226848.A.G	0	FALSE	0.093247	0.132989	0.085018	0.024926	0.097168	0.086599	0	0	0	0	0	0	0	0	0	0	0	0	0	0	0	0	0	0	0	0	0	0	0	0	0	0	0	0	0	0	0
W	FSHR:2	chr2.49226961.A.G	0	FALSE	0.469712	0.356762	0.428908	0.489807	0.481671	0.432263	0	0	0	0	0	0	0	0	0	0	0	0	0	0	0	0	0	0	0	0	0	0	0	0	0	0	0	0	0	0	0
W	FSHR:2	chr2.49227134.C.T	0	FALSE	0.226843	0.118353	0.257954	0.157579	0.25391	0.273028	0	0	0	0	0	0	0	0	0	0	0	0	0	0	0	0	0	0	0	0	0	0	0	0	0	0	0	0	0	0	0
W	FSHR:2	chr2.49227313.C.A	0	FALSE	0.453012	0.251385	0.411302	0.492602	0.46515	0.455956	0	0	0	0	0	0	0	0	0	0	0	0	0	0	0	0	0	0	0	0	0	0	0	0	0	0	0	0	0	0	0
W	FSHR:2	chr2.49227619.G.A	0	FALSE	0.469068	0.356589	0.428438	0.489807	0.480858	0.43306	0	0	0	0	0	0	0	0	0	0	0	0	0	0	0	0	0	0	0	0	0	0	0	0	0	0	0	0	0	0	0
W	FSHR:2	chr2.49227626.T.C	0	FALSE	0.081721	0.030077	0.07096	0.024908	0.096482	0.084701	0	0	0	0	0	0	0	0	0	0	0	0	0	0	0	0	0	0	0	0	0	0	0	0	0	0	0	0	0	0	0
W	FSHR:2	chr2.49227634.G.A	0	FALSE	0.470637	0.370198	0.431421	0.490152	0.480988	0.43306	0	0	0	0	0	0	0	0	0	0	0	0	0	0	0	0	0	0	0	0	0	0	0	0	0	0	0	0	0	0	0
W	FSHR:2	chr2.49228210.G.A	0	FALSE	0.226438	0.118225	0.25574	0.157633	0.25354	0.271742	0	0	0	0	0	0	0	0	0	0	0	0	0	0	0	0	0	0	0	0	0	0	0	0	0	0	0	0	0	0	0
W	FSHR:2	chr2.49228302.G.T	0	FALSE	0.38839	0.327475	0.356586	0.486858	0.384428	0.482239	0	0	0	0	0	0	0	0	0	0	0	0	0	0	0	0	0	0	0	0	0	0	0	0	0	0	0	0	0	0	0
W	FSHR:2	chr2.49229118.A.G	0	FALSE	0.228794	0.11437	0.260789	0.158948	0.256699	0.275233	0	0	0	0	0	0	0	0	0	0	0	0	0	0	0	0	0	0	0	0	0	0	0	0	0	0	0	0	0	0	0
W	FSHR:2	chr2.49230630.G.A	0	FALSE	0.196064	0.367791	0.155878	0.154705	0.185983	0.253981	0	0	0	0	0	0	0	0	0	0	0	0	0	0	0	0	0	0	0	0	0	0	0	0	0	0	0	0	0	0	0
W	FSHR:2	chr2.49231654.A.G	0	FALSE	0.09466	0.134573	0.086047	0.024937	0.099669	0.086539	0	0	0	0	0	0	0	0	0	0	0	0	0	0	0	0	0	0	0	0	0	0	0	0	0	0	0	0	0	0	0
W	FSHR:2	chr2.49231743.T.G	0	FALSE	0.093656	0.135368	0.086169	0.024941	0.097853	0.086539	0	0	0	0	0	0	0	0	0	0	0	0	0	0	0	0	0	0	0	0	0	0	0	0	0	0	0	0	0	0	0
W	FSHR:2	chr2.49232205.C.T	0	FALSE	0.095704	0.077713	0.054708	0.137244	0.091496	0.162604	0	0	0	0	0	0	0	0	0	0	0	0	0	0	0	0	0	0	0	0	0	0	0	0	0	0	0	0	0	0	0
W	FSHR:2	chr2.49232480.T.A	0	FALSE	0.09597	0.077599	0.054958	0.136386	0.091767	0.16291	0	0	0	0	0	0	0	0	0	0	0	0	0	0	0	0	0	0	0	0	0	0	0	0	0	0	0	0	0	0	0
W	FSHR:2	chr2.49232871.T.C	0	FALSE	0.09658	0.082763	0.055955	0.137951	0.091818	0.164013	0	0	0	0	0	0	0	0	0	0	0	0	0	0	0	0	0	0	0	0	0	0	0	0	0	0	0	0	0	0	0
W	FSHR:2	chr2.49233188.C.T	0	FALSE	0.096801	0.089388	0.055957	0.136443	0.091629	0.162726	0	0	0	0	0	0	0	0	0	0	0	0	0	0	0	0	0	0	0	0	0	0	0	0	0	0	0	0	0	0	0
W	FSHR:2	chr2.49233246.C.A	0	FALSE	0.106617	0.256284	0.098121	0.025007	0.097727	0.089539	0	0	0	0	0	0	0	0	0	0	0	0	0	0	0	0	0	0	0	0	0	0	0	0	0	0	0	0	0	0	0
W	FSHR:2	chr2.49233485.T.C	0	FALSE	0.159511	0.057733	0.305384	0.249777	0.146559	0.172709	0	0	0	0	0	0	0	0	0	0	0	0	0	0	0	0	0	0	0	0	0	0	0	0	0	0	0	0	0	0	0
W	FSHR:2	chr2.49233619.G.A	0	FALSE	0.057236	0.009335	0.030856	0.159436	0.040311	0.042381	0	0	0	0	0	0	0	0	0	0	0	0	0	0	0	0	0	0	0	0	0	0	0	0	0	0	0	0	0	0	0
W	FSHR:2	chr2.49233968.G.A	0	FALSE	0.052289	0.009446	0.03095	0.178185	0.040381	0.042443	0	0	0	0	0	0	0	0	0	0	0	0	0	0	0	0	0	0	0	0	0	0	0	0	0	0	0	0	0	0	0
W	FSHR:2	chr2.49234015.T.C	0	FALSE	0.173244	0.12118	0.125296	0.15153	0.188801	0.248898	0	0	0	0	0	0	0	0	0	0	0	0	0	0	0	0	0	0	0	0	0	0	0	0	0	0	0	0	0	0	0
W	FSHR:2	chr2.49235189.A.C	0	FALSE	0.168975	0.100834	0.122056	0.150852	0.185705	0.247182	0	0	0	0	0	0	0	0	0	0	0	0	0	0	0	0	0	0	0	0	0	0	0	0	0	0	0	0	0	0	0
W	2p14	chr2.67550379.T.C	0.00129256	FALSE	0.133132	0.020912	0.226464	0.395644	0.077991	0.164013	0.00041077	0.000400202	0.000343723	0.00041077	0.00129256	0.000133401	0.000114565	0.000136923	0.000430863	0.000102859	0.000133401	0.000416326	0.000114574	0.000368341	0.000430853	3.42827e-05	4.44669e-05	0.000138778	3.81883e-05	0.000122773	0.000143621	3.42861e-05	0.000112036	0.000138774	0.00012278	1.14275e-05	3.73421e-05	4.62589e-05	4.09243e-05	3.73448e-05	1.24472e-05
W	2p14	chr2.67550852.G.A	0.000790553	FALSE	0.149486	0.057762	0.228786	0.060236	0.174846	0.164197	0.00041077	0.000411211	0.000790553	0.00041077	0.000326486	0.000137071	0.000263461	0.000136923	0.000108829	0.000171277	0.00013707	0.000108855	0.000263518	0.000211113	0.000108829	5.70792e-05	4.56902e-05	3.62849e-05	8.78204e-05	7.0356e-05	3.62763e-05	5.70925e-05	4.38642e-05	3.62849e-05	7.03711e-05	1.90264e-05	1.46181e-05	1.2095e-05	2.3452e-05	1.46214e-05	4.8727e-06
W	2p14	chr2.67554044.A.C	0.00041077	FALSE	0.130154	0.30787	0.123309	0.050976	0.126496	0.052364	0.00041077	0.000403291	0.000388015	0.00041077	0.000397806	0.00013443	0.00012934	0.000136923	0.000132602	0.000122741	0.00013443	0.000131635	0.000129338	0.000125715	0.000132602	4.0915e-05	4.48101e-05	4.38783e-05	4.31134e-05	4.19049e-05	4.42007e-05	4.09135e-05	4.03474e-05	4.38783e-05	4.19048e-05	1.36383e-05	1.34493e-05	1.46261e-05	1.39683e-05	1.34491e-05	4.48311e-06
W	2p14	chr2.67554196.A.G	0.000464722	FALSE	0.328409	0.095327	0.22761	0.375705	0.36155	0.370529	0.00041077	0.000437381	0.000361266	0.00041077	0.000464722	0.000145794	0.000120424	0.000136923	0.000154907	0.000144308	0.000145794	0.000166113	0.000120422	0.000138304	0.000154907	4.81027e-05	4.85979e-05	5.53708e-05	4.01414e-05	4.61013e-05	5.16357e-05	4.81028e-05	5.47843e-05	5.5371e-05	4.61012e-05	1.60343e-05	1.82617e-05	1.8457e-05	1.53671e-05	1.82613e-05	6.0872e-06
W	2p14	chr2.67554235.C.T	0.000439972	FALSE	0.024864	0.074835	0.027302	0.010353	0.020881	0.069207	0.00041077	0.000408121	0.000439972	0.00041077	0.000367426	0.00013604	0.000146661	0.000136923	0.000122475	0.000148868	0.00013604	0.000121344	0.000146657	0.000132508	0.000122475	4.96241e-05	4.53467e-05	4.0448e-05	4.8887e-05	4.41703e-05	4.08252e-05	4.96228e-05	4.48293e-05	4.0448e-05	4.41692e-05	1.65414e-05	1.49435e-05	1.34827e-05	1.47234e-05	1.49431e-05	4.98116e-06
W	2p14	chr2.67555415.A.G	0.000584715	FALSE	0.280263	0.058351	0.453005	0.4362	0.256748	0.337641	0.00041077	0.00039237	0.000286051	0.00041077	0.000584715	0.00013079	9.53467e-05	0.000136923	0.000194901	9.32212e-05	0.00013079	0.00018171	9.53502e-05	0.000135687	0.000194905	3.10733e-05	4.35966e-05	6.05688e-05	3.17822e-05	4.52262e-05	6.49669e-05	3.10738e-05	4.44672e-05	6.05701e-05	4.52291e-05	1.03578e-05	1.48217e-05	2.01896e-05	1.50754e-05	1.48224e-05	4.94058e-06
W	2p14	chr2.67555627.T.C	0.00058378	FALSE	0.268999	0.058669	0.452919	0.429527	0.256367	0.337641	0.00041077	0.000392139	0.000337829	0.00041077	0.00058378	0.000130713	0.000112612	0.000136923	0.000194589	0.000106076	0.000130713	0.000181212	0.00011261	0.000160756	0.000194593	3.53598e-05	4.35709e-05	6.04025e-05	3.75373e-05	5.3585e-05	6.48629e-05	3.53586e-05	5.07619e-05	6.04039e-05	5.35853e-05	1.17866e-05	1.69208e-05	2.01342e-05	1.78617e-05	1.69206e-05	5.64026e-06
W	2p14	chr2.67555802.T.C	0.000603038	FALSE	0.268627	0.058682	0.452895	0.426062	0.256355	0.336661	0.00041077	0.000392152	0.000341959	0.00041077	0.000603038	0.000130717	0.000113991	0.000136923	0.000201008	0.000106332	0.000130717	0.000187218	0.000113986	0.000168417	0.000201013	3.54462e-05	4.35724e-05	6.24045e-05	3.79971e-05	5.61399e-05	6.70027e-05	3.54441e-05	5.26961e-05	6.24059e-05	5.6139e-05	1.18154e-05	1.75659e-05	2.08015e-05	1.87133e-05	1.75654e-05	5.85531e-06
W	2p14	chr2.67556016.C.T	0.000643549	FALSE	0.25654	0.055416	0.440681	0.425432	0.241392	0.333476	0.00041077	0.000392122	0.000341629	0.00041077	0.000643549	0.000130707	0.000113881	0.000136923	0.000214512	0.000106438	0.000130707	0.000199729	0.000113876	0.000179558	0.000214516	3.54812e-05	4.35691e-05	6.6575e-05	3.79602e-05	5.98534e-05	7.1504e-05	3.54794e-05	5.6276e-05	6.65764e-05	5.98527e-05	1.18271e-05	1.87591e-05	2.21917e-05	1.99511e-05	1.87587e-05	6.25305e-06
W	2p14	chr2.67556143.G.A	0.0007326	FALSE	0.158442	0.040491	0.237138	0.06923	0.18716	0.188021	0.00041077	0.000404065	0.0007326	0.00041077	0.000322932	0.000134688	0.000244178	0.000136923	0.000107644	0.000173818	0.000134688	0.000105214	0.0002442	0.000194014	0.000107644	5.79338e-05	4.48961e-05	3.50713e-05	8.13928e-05	6.46655e-05	3.58814e-05	5.79394e-05	4.5584e-05	3.50713e-05	6.46713e-05	1.93113e-05	1.51932e-05	1.16904e-05	2.15552e-05	1.51947e-05	5.06441e-06
W	2p14	chr2.67556228.T.A	0.00041077	FALSE	0.119565	0.118704	0.101726	0.084063	0.126756	0.048444	0.00041077	0.00040145	0.000390991	0.00041077	0.000388896	0.000133817	0.000130331	0.000136923	0.000129632	0.00012553	0.000133817	0.000126305	0.00013033	0.000123297	0.000129632	4.18438e-05	4.46056e-05	4.21017e-05	4.34435e-05	4.10989e-05	4.32106e-05	4.18433e-05	3.94604e-05	4.21017e-05	4.10989e-05	1.3948e-05	1.31535e-05	1.40339e-05	1.36996e-05	1.31535e-05	4.38449e-06
W	2p14	chr2.67557517.A.G	0.000561284	FALSE	0.32495	0.130199	0.229477	0.375714	0.352096	0.360546	0.00041077	0.000469057	0.000371802	0.00041077	0.000561284	0.000156352	0.000123934	0.000136923	0.000187094	0.000164512	0.000156352	0.000212589	0.000123934	0.000173211	0.000187094	5.48373e-05	5.21174e-05	7.08631e-05	4.13113e-05	5.7737e-05	6.23648e-05	5.48375e-05	7.55568e-05	7.08632e-05	5.7737e-05	1.82792e-05	2.51855e-05	2.36211e-05	1.92456e-05	2.51854e-05	8.39511e-06
W	2p14	chr2.67557756.T.C	0.000440112	FALSE	0.024964	0.081067	0.027508	0.0103	0.020801	0.057509	0.00041077	0.000407851	0.000440112	0.00041077	0.000368927	0.00013595	0.000146709	0.000136923	0.000122976	0.000147454	0.00013595	0.000121965	0.000146704	0.00013286	0.000122976	4.91529e-05	4.53168e-05	4.06551e-05	4.8903e-05	4.42883e-05	4.09919e-05	4.91513e-05	4.45134e-05	4.06551e-05	4.42868e-05	1.63843e-05	1.48383e-05	1.35517e-05	1.47628e-05	1.48378e-05	4.9461e-06
W	2p14	chr2.67557866.A.G	0.000561558	FALSE	0.270777	0.059088	0.455102	0.427879	0.258782	0.338376	0.00041077	0.000392909	0.000338746	0.00041077	0.000561558	0.00013097	0.000112918	0.000136923	0.000187182	0.000106139	0.00013097	0.000174957	0.000112915	0.000155129	0.000187186	3.53814e-05	4.36565e-05	5.83175e-05	3.76395e-05	5.17097e-05	6.23939e-05	3.53797e-05	4.89244e-05	5.83188e-05	5.17097e-05	1.17938e-05	1.63085e-05	1.94392e-05	1.72366e-05	1.63081e-05	5.43614e-06
W	2p14	chr2.67558434.T.C	0.000659123	FALSE	0.295323	0.062207	0.46602	0.441307	0.275859	0.347134	0.00041077	0.000389896	0.00028078	0.00041077	0.000659123	0.000129965	9.35944e-05	0.000136923	0.000219705	8.99424e-05	0.000129965	0.000201796	9.35935e-05	0.000150928	0.000219707	2.99811e-05	4.33218e-05	6.72647e-05	3.11981e-05	5.03093e-05	7.3235e-05	2.99808e-05	4.832e-05	6.72654e-05	5.03093e-05	9.9937e-06	1.61066e-05	2.24216e-05	1.67697e-05	1.61067e-05	5.36887e-06
W	2p14	chr2.67558905.G.A	0.000654105	FALSE	0.257464	0.055561	0.441846	0.426042	0.242474	0.331516	0.00041077	0.000391806	0.000342258	0.00041077	0.000654105	0.000130602	0.000114091	0.000136923	0.00021803	0.000106434	0.000130602	0.000202684	0.000114086	0.000182949	0.000218035	3.548e-05	4.3534e-05	6.75601e-05	3.80303e-05	6.09839e-05	7.26767e-05	3.5478e-05	5.7217e-05	6.75614e-05	6.09829e-05	1.18267e-05	1.90729e-05	2.252e-05	2.0328e-05	1.90723e-05	6.35762e-06
W	2p14	chr2.67559556.C.G	0.000714727	FALSE	0.282968	0.058438	0.453695	0.436784	0.260456	0.342418	0.00041077	0.000390446	0.000278411	0.00041077	0.000714727	0.000130149	9.2804e-05	0.000136923	0.00023824	8.92928e-05	0.000130149	0.000219069	9.28038e-05	0.000162023	0.000238242	2.97643e-05	4.33829e-05	7.30224e-05	3.09347e-05	5.40071e-05	7.94134e-05	2.97643e-05	5.18232e-05	7.3023e-05	5.40075e-05	9.92143e-06	1.72742e-05	2.43408e-05	1.80024e-05	1.72744e-05	5.75807e-06
W	2p14	chr2.67559750.T.C	0.000415233	FALSE	0.100118	0.39753	0.094495	0.014217	0.073279	0.103319	0.00041077	0.00040154	0.000415233	0.00041077	0.000348921	0.000133847	0.000138405	0.000136923	0.000116307	0.000134051	0.000133847	0.000113033	0.000138411	0.000118207	0.000116307	4.46819e-05	4.46155e-05	3.76776e-05	4.61351e-05	3.94005e-05	3.8769e-05	4.46837e-05	3.75874e-05	3.76776e-05	3.94025e-05	1.4894e-05	1.25286e-05	1.25592e-05	1.31335e-05	1.25291e-05	4.1762e-06
W	2p14	chr2.67562274.G.T	0.000546023	FALSE	0.16798	0.041767	0.240651	0.076187	0.199071	0.187225	0.00041077	0.000402467	0.000546023	0.00041077	0.000322046	0.000134156	0.000181995	0.000136923	0.000107349	0.000145845	0.000134156	0.000104329	0.000182008	0.000144067	0.000107349	4.86113e-05	4.47186e-05	3.47765e-05	6.06651e-05	4.80191e-05	3.57829e-05	4.86149e-05	3.79367e-05	3.47765e-05	4.80223e-05	1.62038e-05	1.26446e-05	1.15922e-05	1.60064e-05	1.26456e-05	4.21487e-06
W	2p14	chr2.67562661.A.C	0.000413339	FALSE	0.095441	0.397926	0.092417	0.014593	0.067107	0.086906	0.00041077	0.000401783	0.000413339	0.00041077	0.000387711	0.000133928	0.000137775	0.000136923	0.000129237	0.000135984	0.000133928	0.000126897	0.00013778	0.000130975	0.000129237	4.53263e-05	4.46426e-05	4.2299e-05	4.59248e-05	4.36558e-05	4.30791e-05	4.5328e-05	4.21832e-05	4.22989e-05	4.36582e-05	1.51088e-05	1.40605e-05	1.40997e-05	1.45519e-05	1.40611e-05	4.68684e-06
W	2p14	chr2.67563071.A.G	0.00093252	FALSE	0.109556	0.014903	0.202764	0.363129	0.053232	0.147048	0.00041077	0.000418773	0.000369852	0.00041077	0.00093252	0.000139591	0.000123289	0.000136923	0.000310838	0.000101716	0.000139592	0.000322074	0.000123284	0.000285965	0.00031084	3.39073e-05	4.65305e-05	0.000107357	4.10963e-05	9.53245e-05	0.000103613	3.39052e-05	8.08328e-05	0.000107357	9.53216e-05	1.13024e-05	2.69456e-05	3.57856e-05	3.17748e-05	2.69441e-05	8.9818e-06
W	2p14	chr2.67563511.A.T	0.000628649	FALSE	0.143239	0.248783	0.131478	0.126519	0.135038	0.070737	0.00041077	0.000405884	0.000628649	0.00041077	0.000364931	0.000135295	0.000209573	0.000136923	0.000121644	0.000250232	0.000135295	0.000119729	0.00020955	0.00018793	0.000121644	8.3419e-05	4.50983e-05	3.99097e-05	6.98577e-05	6.26503e-05	4.05479e-05	8.34105e-05	7.47905e-05	3.99097e-05	6.26433e-05	2.78063e-05	2.49327e-05	1.33032e-05	2.08834e-05	2.49302e-05	8.3109e-06
W	2p14	chr2.67563575.T.C	0.000538769	FALSE	0.313635	0.096717	0.224041	0.373903	0.341708	0.360363	0.00041077	0.000468272	0.000354509	0.00041077	0.000538769	0.000156091	0.000118168	0.000136923	0.000179589	0.00014787	0.000156091	0.000204475	0.000118169	0.000155822	0.00017959	4.92902e-05	5.20302e-05	6.81583e-05	3.93894e-05	5.19407e-05	5.98631e-05	4.92903e-05	6.5589e-05	6.81583e-05	5.19406e-05	1.64301e-05	2.18629e-05	2.27194e-05	1.73135e-05	2.18629e-05	7.28758e-06
W	2p14	chr2.67564388.G.T	0.000885044	FALSE	0.108798	0.014758	0.199938	0.363176	0.052407	0.146007	0.00041077	0.000414657	0.000385949	0.00041077	0.000885044	0.000138219	0.000128655	0.000136923	0.000295012	0.000105484	0.000138219	0.000302286	0.00012865	0.000283498	0.000295014	3.51635e-05	4.60732e-05	0.000100761	4.28852e-05	9.45028e-05	9.83374e-05	3.51611e-05	7.94641e-05	0.000100761	9.44994e-05	1.17211e-05	2.64894e-05	3.35869e-05	3.15009e-05	2.64879e-05	8.82976e-06
W	2p14	chr2.67564543.G.T	0.000594851	FALSE	0.27519	0.056349	0.443243	0.436354	0.250477	0.333538	0.00041077	0.000391173	0.000280104	0.00041077	0.000594851	0.000130391	9.3368e-05	0.000136923	0.00019828	8.98285e-05	0.000130391	0.000183695	9.33679e-05	0.000135593	0.000198284	2.99433e-05	4.34637e-05	6.12304e-05	3.11227e-05	4.51964e-05	6.60932e-05	2.99428e-05	4.3666e-05	6.12316e-05	4.51976e-05	9.98109e-06	1.45552e-05	2.04101e-05	1.50655e-05	1.45553e-05	4.85172e-06
W	2p14	chr2.67566015.A.C	0.000618387	FALSE	0.292114	0.060183	0.457335	0.444591	0.271477	0.345297	0.00041077	0.00039091	0.000280013	0.00041077	0.000618387	0.000130303	9.33393e-05	0.000136923	0.000206127	9.06729e-05	0.000130303	0.000191763	9.33378e-05	0.000141374	0.000206129	3.02246e-05	4.34344e-05	6.3921e-05	3.11131e-05	4.71248e-05	6.87089e-05	3.02243e-05	4.56182e-05	6.3921e-05	4.71246e-05	1.00749e-05	1.5206e-05	2.1307e-05	1.57083e-05	1.52061e-05	5.06869e-06
W	2p14	chr2.67566104.T.C	0.00041429	FALSE	0.094575	0.379588	0.092909	0.014966	0.06952	0.091193	0.00041077	0.000402113	0.00041429	0.00041077	0.000372773	0.000134038	0.000138093	0.000136923	0.000124258	0.000133272	0.000134038	0.000121086	0.000138097	0.000126278	0.000124258	4.4423e-05	4.46792e-05	4.0362e-05	4.6031e-05	4.2091e-05	4.14193e-05	4.44241e-05	3.96189e-05	4.03619e-05	4.20926e-05	1.48076e-05	1.32061e-05	1.3454e-05	1.40303e-05	1.32063e-05	4.40204e-06
W	2p14	chr2.67566194.G.A	0.000521908	FALSE	0.281973	0.05888	0.445985	0.435393	0.257043	0.334457	0.00041077	0.000390532	0.000280569	0.00041077	0.000521908	0.000130177	9.35227e-05	0.000136923	0.000173966	8.98892e-05	0.000130177	0.00016079	9.35229e-05	0.000119141	0.000173969	2.99633e-05	4.33925e-05	5.35964e-05	3.11742e-05	3.97125e-05	5.79885e-05	2.99631e-05	3.82521e-05	5.35965e-05	3.97135e-05	9.98775e-06	1.27504e-05	1.78655e-05	1.32375e-05	1.27507e-05	4.25014e-06
W	2p14	chr2.67566373.C.G	0.000595779	FALSE	0.302811	0.063313	0.46898	0.444578	0.28567	0.34793	0.00041077	0.000390643	0.00028026	0.00041077	0.000595779	0.000130214	9.34219e-05	0.000136923	0.000198591	9.07135e-05	0.000130214	0.00018509	9.342e-05	0.000136328	0.000198593	3.02382e-05	4.34048e-05	6.16965e-05	3.11406e-05	4.54428e-05	6.61968e-05	3.02379e-05	4.39783e-05	6.16965e-05	4.54426e-05	1.00794e-05	1.46594e-05	2.05655e-05	1.51476e-05	1.46594e-05	4.88647e-06
W	2p14	chr2.67566555.C.A	0.000568106	FALSE	0.191416	0.041427	0.105104	0.270691	0.208257	0.182202	0.00041077	0.000403255	0.000367916	0.00041077	0.000568106	0.000134418	0.000122644	0.000136923	0.00018937	0.000114597	0.000134418	0.000184583	0.000122639	0.000169834	0.000189368	3.82009e-05	4.48061e-05	6.15276e-05	4.08813e-05	5.66122e-05	6.31234e-05	3.81992e-05	5.56455e-05	6.15275e-05	5.66113e-05	1.27337e-05	1.85488e-05	2.05092e-05	1.88707e-05	1.85485e-05	6.18293e-06
W	2p14	chr2.67566886.T.C	0.000561046	FALSE	0.303481	0.063527	0.470439	0.445258	0.286313	0.349584	0.00041077	0.000390157	0.000282291	0.00041077	0.000561046	0.000130052	9.40991e-05	0.000136923	0.000187013	9.10883e-05	0.000130052	0.000174213	9.4097e-05	0.000129382	0.000187015	3.03634e-05	4.33508e-05	5.80711e-05	3.13664e-05	4.31279e-05	6.23378e-05	3.03628e-05	4.16749e-05	5.80711e-05	4.31275e-05	1.01211e-05	1.38917e-05	1.9357e-05	1.4376e-05	1.38916e-05	4.63057e-06
W	2p14	chr2.67567332.C.T	0.000584781	FALSE	0.126902	0.243611	0.112268	0.12684	0.113487	0.06596	0.00041077	0.00041316	0.000584781	0.00041077	0.000368414	0.00013772	0.000194946	0.000136923	0.000122805	0.000251968	0.00013772	0.000123681	0.000194927	0.000176667	0.000122805	8.39975e-05	4.59068e-05	4.12271e-05	6.4982e-05	5.88949e-05	4.09349e-05	8.39895e-05	7.60082e-05	4.12272e-05	5.88891e-05	2.79992e-05	2.53382e-05	1.37424e-05	1.96316e-05	2.53361e-05	8.44607e-06
W	2p14	chr2.67567663.C.T	0.000460601	FALSE	0.28737	0.059634	0.450686	0.439433	0.266333	0.351054	0.00041077	0.000392484	0.000281661	0.00041077	0.000460601	0.000130828	9.38846e-05	0.000136923	0.000153534	9.11886e-05	0.000130828	0.000143199	9.38871e-05	0.000105359	0.000153534	3.03965e-05	4.36094e-05	4.77336e-05	3.12949e-05	3.51175e-05	5.1178e-05	3.03963e-05	3.42886e-05	4.77332e-05	3.51197e-05	1.01322e-05	1.14292e-05	1.59112e-05	1.17058e-05	1.14296e-05	3.80975e-06
W	2p14	chr2.67567891.C.T	0.000414986	FALSE	0.093324	0.388587	0.09013	0.014656	0.065682	0.082497	0.00041077	0.000401835	0.000414986	0.00041077	0.000384029	0.000133945	0.000138326	0.000136923	0.00012801	0.000136301	0.000133945	0.00012558	0.000138329	0.000130488	0.00012801	4.54327e-05	4.46483e-05	4.18601e-05	4.61085e-05	4.34946e-05	4.26699e-05	4.54337e-05	4.19096e-05	4.18601e-05	4.3496e-05	1.51442e-05	1.39695e-05	1.39534e-05	1.44982e-05	1.39699e-05	4.65652e-06
W	2p14	chr2.67568068.G.A	0.000454436	FALSE	0.287211	0.059866	0.452974	0.43635	0.266554	0.352646	0.00041077	0.000390697	0.000281095	0.00041077	0.000454436	0.000130232	9.37007e-05	0.000136923	0.000151479	8.97616e-05	0.000130232	0.000141082	9.36985e-05	0.000103847	0.000151479	2.9922e-05	4.34108e-05	4.7027e-05	3.12336e-05	3.46154e-05	5.04929e-05	2.99206e-05	3.32645e-05	4.70272e-05	3.46158e-05	9.974e-06	1.10883e-05	1.56757e-05	1.15385e-05	1.10882e-05	3.69609e-06
W	2p14	chr2.67568239.A.G	0.00041077	FALSE	0.046377	0.0091	0.036777	0.006168	0.051209	0.058611	0.00041077	0.000410563	0.000410757	0.00041077	0.000374089	0.000136854	0.000136919	0.000136923	0.000124696	0.000137218	0.000136855	0.000124572	0.000136919	0.000124726	0.000124696	4.57394e-05	4.56182e-05	4.15239e-05	4.56397e-05	4.15752e-05	4.15654e-05	4.57394e-05	4.16955e-05	4.15239e-05	4.15752e-05	1.52465e-05	1.38985e-05	1.38413e-05	1.38584e-05	1.38985e-05	4.63283e-06
W	2p14	chr2.67568246.C.G	0.000495361	FALSE	0.309578	0.137935	0.471521	0.445804	0.285002	0.365078	0.00041077	0.000389501	0.000286417	0.00041077	0.000495361	0.000129834	9.54873e-05	0.000136923	0.000165112	9.14547e-05	0.000129834	0.000153813	9.54724e-05	0.000115976	0.00016512	3.04901e-05	4.32779e-05	5.12709e-05	3.18291e-05	3.86621e-05	5.50373e-05	3.04849e-05	3.70749e-05	5.12711e-05	3.86585e-05	1.01634e-05	1.23596e-05	1.70903e-05	1.28874e-05	1.23583e-05	4.11986e-06
W	2p14	chr2.67568417.T.G	0.000519435	FALSE	0.302009	0.063188	0.464122	0.445609	0.284527	0.36514	0.00041077	0.000389978	0.000285482	0.00041077	0.000519435	0.000129993	9.51666e-05	0.000136923	0.000173141	9.1791e-05	0.000129993	0.000161544	9.51605e-05	0.00012121	0.000173145	3.05989e-05	4.33308e-05	5.38478e-05	3.17222e-05	4.04048e-05	5.77137e-05	3.0597e-05	3.89593e-05	5.38479e-05	4.04034e-05	1.01996e-05	1.29869e-05	1.79493e-05	1.34683e-05	1.29864e-05	4.32895e-06
W	2p14	chr2.67568720.T.C	0.000534282	FALSE	0.302099	0.063181	0.464082	0.4446	0.284698	0.363486	0.00041077	0.000390276	0.000285489	0.00041077	0.000534282	0.000130092	9.51688e-05	0.000136923	0.00017809	9.2251e-05	0.000130092	0.000166467	9.51631e-05	0.000124691	0.000178094	3.0752e-05	4.3364e-05	5.54889e-05	3.17229e-05	4.15651e-05	5.93633e-05	3.07504e-05	4.02317e-05	5.5489e-05	4.15637e-05	1.02507e-05	1.34109e-05	1.84963e-05	1.3855e-05	1.34106e-05	4.47031e-06
W	2p14	chr2.67569038.G.A	0.000597964	FALSE	0.126885	0.243515	0.112292	0.127118	0.113407	0.066022	0.00041077	0.000417554	0.000597964	0.00041077	0.000368856	0.000139185	0.00019934	0.000136923	0.000122952	0.000268447	0.000139185	0.000125623	0.000199321	0.000180912	0.000122952	8.94905e-05	4.6395e-05	4.18741e-05	6.64468e-05	6.03099e-05	4.0984e-05	8.94823e-05	8.08878e-05	4.18742e-05	6.0304e-05	2.98302e-05	2.69648e-05	1.39581e-05	2.01033e-05	2.69626e-05	8.98826e-06
W	2p14	chr2.67569199.G.T	0.000413291	FALSE	0.020064	0.005343	0.009859	0.008818	0.023434	0.006968	0.00041077	0.000413291	0.000409665	0.00041077	0.000410192	0.000137764	0.000136555	0.000136923	0.000136731	0.000136263	0.000137764	0.000137668	0.000136555	0.000136387	0.000136731	4.5421e-05	4.59212e-05	4.58894e-05	4.55183e-05	4.54625e-05	4.55769e-05	4.5421e-05	4.53981e-05	4.58893e-05	4.54625e-05	1.51403e-05	1.51327e-05	1.52964e-05	1.51542e-05	1.51327e-05	5.04423e-06
W	2p14	chr2.67569784.C.A	0.000449024	FALSE	0.024271	0.080917	0.02618	0.010577	0.019438	0.052977	0.00041077	0.000408042	0.000449024	0.00041077	0.000371945	0.000136014	0.000149677	0.000136923	0.000123982	0.000151065	0.000136014	0.000123083	0.000149675	0.000136711	0.000123982	5.0356e-05	4.5338e-05	4.10276e-05	4.98924e-05	4.55712e-05	4.13273e-05	5.03551e-05	4.59931e-05	4.10276e-05	4.55703e-05	1.67853e-05	1.53313e-05	1.36759e-05	1.51904e-05	1.5331e-05	5.11044e-06
W	2p14	chr2.67569947.T.A	0.000586897	FALSE	0.1269	0.243356	0.112249	0.127364	0.113396	0.066022	0.00041077	0.000413635	0.000586897	0.00041077	0.000368856	0.000137878	0.000195655	0.000136923	0.000122952	0.000254083	0.000137879	0.000124051	0.000195632	0.000177559	0.000122952	8.47037e-05	4.59596e-05	4.13502e-05	6.52183e-05	5.91931e-05	4.0984e-05	8.46942e-05	7.67282e-05	4.13503e-05	5.91862e-05	2.82346e-05	2.55786e-05	1.37834e-05	1.9731e-05	2.55761e-05	8.52619e-06
W	2p14	chr2.67570635.G.A	0.000756711	FALSE	0.134803	0.020498	0.217334	0.368686	0.084939	0.173322	0.00041077	0.000403853	0.000407311	0.00041077	0.000756711	0.000134618	0.000135772	0.000136923	0.000252236	0.000114956	0.000134618	0.000247561	0.00013577	0.000255806	0.000252237	3.83189e-05	4.48725e-05	8.25201e-05	4.52573e-05	8.52694e-05	8.40788e-05	3.83187e-05	7.28782e-05	8.25197e-05	8.52687e-05	1.2773e-05	2.4293e-05	2.75065e-05	2.84231e-05	2.42926e-05	8.09763e-06
W	2p14	chr2.67570792.C.T	0.000532051	FALSE	0.311288	0.067389	0.473726	0.445026	0.296845	0.36514	0.00041077	0.000390018	0.000285202	0.00041077	0.000532051	0.000130006	9.50751e-05	0.000136923	0.000177345	9.21459e-05	0.000130006	0.000165753	9.50672e-05	0.000124041	0.00017735	3.07176e-05	4.33353e-05	5.52507e-05	3.16917e-05	4.1349e-05	5.9115e-05	3.07153e-05	4.00135e-05	5.52508e-05	4.13471e-05	1.02392e-05	1.33383e-05	1.84169e-05	1.3783e-05	1.33378e-05	4.44609e-06
W	2p14	chr2.67570858.G.C	0.00050888	FALSE	0.313703	0.066734	0.476104	0.445064	0.30024	0.365997	0.00041077	0.000390268	0.000285455	0.00041077	0.00050888	0.000130089	9.51585e-05	0.000136923	0.000169623	9.24746e-05	0.000130089	0.000159405	9.51518e-05	0.000118735	0.000169627	3.08267e-05	4.33632e-05	5.31348e-05	3.17195e-05	3.95798e-05	5.65409e-05	3.08249e-05	3.83873e-05	5.3135e-05	3.95782e-05	1.02756e-05	1.27961e-05	1.77116e-05	1.31933e-05	1.27958e-05	4.26537e-06
W	2p14	chr2.67571971.T.C	0.000495953	FALSE	0.313471	0.066722	0.476135	0.44519	0.299844	0.368202	0.00041077	0.000390296	0.000285508	0.00041077	0.000495953	0.000130099	9.51759e-05	0.000136923	0.000165314	9.25269e-05	0.000130099	0.000155689	9.51694e-05	0.000115732	0.000165318	3.08441e-05	4.33662e-05	5.18961e-05	3.17253e-05	3.85789e-05	5.51046e-05	3.08423e-05	3.74304e-05	5.18962e-05	3.85774e-05	1.02814e-05	1.24771e-05	1.72987e-05	1.28596e-05	1.24768e-05	4.15905e-06
W	2p14	chr2.67572505.G.C	0.000413367	FALSE	0.097031	0.385653	0.090591	0.014683	0.071123	0.083354	0.00041077	0.000401584	0.000413367	0.00041077	0.000378267	0.000133861	0.000137787	0.000136923	0.000126089	0.000134853	0.000133861	0.000123372	0.000137789	0.000127775	0.000126089	4.49506e-05	4.46205e-05	4.11241e-05	4.59292e-05	4.25908e-05	4.20296e-05	4.49511e-05	4.08048e-05	4.11241e-05	4.25915e-05	1.49835e-05	1.36015e-05	1.3708e-05	1.41969e-05	1.36016e-05	4.53384e-06
W	2p14	chr2.67572891.G.C	0.000704914	FALSE	0.13368	0.020728	0.21811	0.368771	0.08572	0.174731	0.00041077	0.00040624	0.000395353	0.00041077	0.000704914	0.000135413	0.000131787	0.000136923	0.000234971	0.000109932	0.000135414	0.000233052	0.000131784	0.000230943	0.000234971	3.66445e-05	4.51378e-05	7.76837e-05	4.3929e-05	7.69825e-05	7.83235e-05	3.66442e-05	6.52873e-05	7.76833e-05	7.69812e-05	1.22149e-05	2.1763e-05	2.58943e-05	2.56608e-05	2.17622e-05	7.25426e-06
W	2p14	chr2.67573100.G.A	0.00041333	FALSE	0.0973	0.38552	0.090668	0.014678	0.071506	0.083293	0.00041077	0.000401669	0.00041333	0.00041077	0.000378396	0.00013389	0.000137776	0.000136923	0.000126132	0.00013539	0.00013389	0.000123588	0.000137777	0.000127801	0.000126132	4.51296e-05	4.46299e-05	4.11959e-05	4.59252e-05	4.25997e-05	4.2044e-05	4.51299e-05	4.10099e-05	4.11959e-05	4.26003e-05	1.50432e-05	1.36699e-05	1.3732e-05	1.41999e-05	1.36699e-05	4.55663e-06
W	2p14	chr2.67573133.G.C	0.00326598	FALSE	0.286985	0.091106	0.205281	0.372892	0.307954	0.330475	0.00041077	0.000455556	0.000355885	0.00326598	0.000571944	0.000151852	0.000118626	0.00108866	0.000190647	0.000145483	0.00245038	0.000211283	0.00108866	0.000165326	0.00110796	4.84945e-05	0.000816793	7.04273e-05	0.000362887	5.51085e-05	0.00036932	0.000816875	6.84435e-05	0.000826806	0.000369319	0.000272292	2.28142e-05	0.000275602	0.000123107	0.00027563	9.18768e-05
W	2p14	chr2.67573388.C.T	0.00261704	FALSE	0.29464	0.124298	0.207859	0.373478	0.311557	0.330475	0.00041077	0.000437352	0.000350388	0.00261704	0.00049365	0.000145784	0.000116788	0.000872351	0.000164547	0.000135339	0.0015406	0.000176207	0.000872347	0.000141261	0.000885661	4.51131e-05	0.000513536	5.87348e-05	0.000290784	4.70869e-05	0.000295222	0.000513575	5.49291e-05	0.000519098	0.00029522	0.000171192	1.83089e-05	0.000173034	9.84073e-05	0.000173047	5.76825e-05
W	2p14	chr2.67573565.C.T	0.000538004	FALSE	0.310723	0.065625	0.473062	0.445333	0.296238	0.3652	0.00041077	0.000389823	0.00028709	0.00041077	0.000538004	0.000129941	9.57033e-05	0.000136923	0.000179331	9.24617e-05	0.000129941	0.000166985	9.56968e-05	0.000126325	0.000179335	3.08226e-05	4.33137e-05	5.56617e-05	3.19011e-05	4.21101e-05	5.97769e-05	3.08206e-05	4.06597e-05	5.56618e-05	4.21084e-05	1.02742e-05	1.35537e-05	1.85539e-05	1.40367e-05	1.35532e-05	4.51791e-06
W	2p14	chr2.67573896.T.G	0.00053428	FALSE	0.311878	0.065864	0.473726	0.445386	0.297827	0.365384	0.00041077	0.000390077	0.000288077	0.00041077	0.00053428	0.000130026	9.60328e-05	0.000136923	0.000178089	9.31837e-05	0.000130026	0.000166432	9.60257e-05	0.000125905	0.000178094	3.10633e-05	4.33418e-05	5.54773e-05	3.20109e-05	4.19703e-05	5.93631e-05	3.10612e-05	4.06693e-05	5.54775e-05	4.19684e-05	1.03544e-05	1.35569e-05	1.84924e-05	1.39901e-05	1.35564e-05	4.51898e-06
W	2p14	chr2.67574164.C.T	0.000543341	FALSE	0.127056	0.24347	0.112317	0.128156	0.113419	0.066144	0.00041077	0.000416543	0.000543341	0.00041077	0.000368575	0.000138848	0.000181136	0.000136923	0.000122858	0.000238357	0.000138848	0.000125101	0.000181114	0.000164215	0.000122858	7.94613e-05	4.62827e-05	4.17004e-05	6.03786e-05	5.4745e-05	4.09528e-05	7.94522e-05	7.16521e-05	4.17005e-05	5.47383e-05	2.64871e-05	2.38864e-05	1.39001e-05	1.82483e-05	2.3884e-05	7.96215e-06
W	2p14	chr2.67574394.T.A	0.000411065	FALSE	0.100622	0.414792	0.095341	0.014719	0.071721	0.086845	0.00041077	0.000401449	0.000411065	0.00041077	0.000389113	0.000133816	0.000137021	0.000136923	0.000129704	0.000134795	0.000133816	0.000127161	0.000137022	0.000130325	0.000129704	4.49315e-05	4.46055e-05	4.23872e-05	4.56735e-05	4.34412e-05	4.32347e-05	4.49318e-05	4.1969e-05	4.23871e-05	4.34417e-05	1.49772e-05	1.39896e-05	1.41291e-05	1.44804e-05	1.39897e-05	4.6632e-06
W	2p14	chr2.67574403.T.C	0.00229549	FALSE	0.2935	0.124311	0.210924	0.372056	0.310763	0.335375	0.00041077	0.000411398	0.000353967	0.00229549	0.000502124	0.000137133	0.000117981	0.000765166	0.000167372	0.000129112	0.000884822	0.00016945	0.000765164	0.000145327	0.000776969	4.30371e-05	0.000294942	5.64827e-05	0.000255055	4.84422e-05	0.000258991	0.000294962	5.3077e-05	0.000298395	0.00025899	9.8321e-05	1.76914e-05	9.94653e-05	8.63302e-05	9.94722e-05	3.31575e-05
W	2p14	chr2.67574408.G.A	0.00041077	FALSE	0.10603	0.110933	0.089664	0.083889	0.110479	0.044279	0.00041077	0.000402284	0.000390837	0.00041077	0.000381614	0.000134095	0.000130279	0.000136923	0.000127205	0.000126067	0.000134095	0.000124383	0.000130279	0.000121008	0.000127205	4.20223e-05	4.46982e-05	4.14611e-05	4.34263e-05	4.0336e-05	4.24015e-05	4.20223e-05	3.89634e-05	4.14611e-05	4.0336e-05	1.40074e-05	1.29878e-05	1.38204e-05	1.34453e-05	1.29878e-05	4.32926e-06
W	2p14	chr2.67575278.G.C	0.00161013	FALSE	0.292862	0.125298	0.210633	0.371866	0.311108	0.335375	0.00041077	0.000409601	0.000350942	0.00161013	0.000537565	0.000136534	0.000116976	0.000536712	0.000179187	0.000125825	0.000586049	0.000180146	0.000536711	0.000153341	0.000545493	4.19408e-05	0.00019535	6.0048e-05	0.000178904	5.11137e-05	0.000181831	0.000195362	5.53972e-05	0.000197802	0.000181831	6.51208e-05	1.84652e-05	6.59342e-05	6.06105e-05	6.59383e-05	2.19795e-05
W	2p14	chr2.67575810.A.G	0.000412744	FALSE	0.097858	0.387475	0.091844	0.01469	0.071898	0.083843	0.00041077	0.000401588	0.000412744	0.00041077	0.000386189	0.000133863	0.000137579	0.000136923	0.00012873	0.000135153	0.000133863	0.00012613	0.000137581	0.00013015	0.00012873	4.50501e-05	4.46209e-05	4.20434e-05	4.58596e-05	4.33823e-05	4.29099e-05	4.50509e-05	4.17347e-05	4.20433e-05	4.33835e-05	1.50167e-05	1.39114e-05	1.40145e-05	1.44608e-05	1.39116e-05	4.63715e-06
W	2p14	chr2.67576089.A.T	0.000564918	FALSE	0.138168	0.247139	0.124414	0.12763	0.128225	0.0689	0.00041077	0.000412734	0.000564918	0.00041077	0.000366232	0.000137578	0.000188326	0.000136923	0.000122077	0.000243152	0.000137578	0.000122771	0.000188306	0.000169534	0.000122077	8.10592e-05	4.58594e-05	4.09236e-05	6.27755e-05	5.65176e-05	4.06924e-05	8.10507e-05	7.28391e-05	4.09236e-05	5.65115e-05	2.70197e-05	2.42819e-05	1.36412e-05	1.88392e-05	2.42797e-05	8.09398e-06
W	2p14	chr2.67576688.G.A	0.000565142	FALSE	0.138109	0.247115	0.123994	0.127622	0.128183	0.068716	0.00041077	0.000413403	0.000565142	0.00041077	0.000366382	0.000137801	0.000188401	0.000136923	0.000122128	0.00024462	0.000137801	0.000123047	0.000188381	0.000169687	0.000122127	8.15486e-05	4.59338e-05	4.10158e-05	6.28004e-05	5.65685e-05	4.07092e-05	8.15401e-05	7.32819e-05	4.10158e-05	5.65624e-05	2.71829e-05	2.44295e-05	1.36719e-05	1.88562e-05	2.44273e-05	8.14318e-06
W	2p14	chr2.67577719.G.C	0.0010906	FALSE	0.2892	0.124118	0.20676	0.371801	0.30665	0.329863	0.00041077	0.000431742	0.000348608	0.0010906	0.000483762	0.000143914	0.0001162	0.000363536	0.000161253	0.000131895	0.000597643	0.000170855	0.000363535	0.000137702	0.000368685	4.39649e-05	0.000199215	5.69512e-05	0.000121178	4.59005e-05	0.000122895	0.000199228	5.24749e-05	0.000201199	0.000122895	6.64096e-05	1.74913e-05	6.70664e-05	4.09651e-05	6.7071e-05	2.2357e-05
W	2p14	chr2.67577803.G.A	0.000725763	FALSE	0.132056	0.020406	0.217108	0.367064	0.083873	0.174179	0.00041077	0.000405173	0.000401274	0.00041077	0.000725763	0.000135058	0.000133763	0.000136923	0.00024192	0.000112389	0.000135058	0.000238823	0.000133758	0.000241499	0.000241921	3.74635e-05	4.50192e-05	7.96073e-05	4.45876e-05	8.05019e-05	8.06399e-05	3.74629e-05	6.8487e-05	7.96074e-05	8.04996e-05	1.24878e-05	2.28299e-05	2.65357e-05	2.6834e-05	2.28289e-05	7.60994e-06
W	2p14	chr2.67578500.A.G	0.000511835	FALSE	0.312624	0.066553	0.475624	0.445235	0.29868	0.366364	0.00041077	0.000390718	0.000288431	0.00041077	0.000511835	0.000130239	9.61516e-05	0.000136923	0.000170607	9.4036e-05	0.000130239	0.000160862	9.61436e-05	0.000120753	0.000170612	3.13475e-05	4.34131e-05	5.36206e-05	3.20505e-05	4.02531e-05	5.68692e-05	3.13453e-05	3.92611e-05	5.36207e-05	4.0251e-05	1.04491e-05	1.30875e-05	1.78735e-05	1.34177e-05	1.3087e-05	4.3625e-06
W	2p14	chr2.67578722.A.G	0.00221962	FALSE	0.290319	0.124579	0.207281	0.372221	0.308015	0.330598	0.00041077	0.000433761	0.000352232	0.00221962	0.000491758	0.000144587	0.000117407	0.000739875	0.000163918	0.000135798	0.001248	0.000174368	0.000739874	0.00014163	0.000750762	4.52661e-05	0.000416002	5.81221e-05	0.000246625	4.72101e-05	0.000250255	0.000416035	5.48446e-05	0.000420326	0.000250254	0.000138679	1.82811e-05	0.000140109	8.34182e-05	0.00014012	4.67068e-05
W	2p14	chr2.67579860.C.T	0.000560509	FALSE	0.298801	0.062787	0.460858	0.444723	0.280407	0.362383	0.00041077	0.000390832	0.000285129	0.00041077	0.000560509	0.000130277	9.50482e-05	0.000136923	0.000186832	9.27181e-05	0.000130277	0.000174931	9.50429e-05	0.00013067	0.000186836	3.09074e-05	4.34258e-05	5.83102e-05	3.16827e-05	4.35578e-05	6.22774e-05	3.0906e-05	4.23676e-05	5.83103e-05	4.35565e-05	1.03025e-05	1.41228e-05	1.94367e-05	1.45193e-05	1.41225e-05	4.70759e-06
W	2p14	chr2.67579987.T.G	0.00041077	FALSE	0.11902	0.120932	0.102533	0.08444	0.125323	0.048383	0.00041077	0.000400807	0.000390662	0.00041077	0.000389675	0.000133602	0.000130221	0.000136923	0.000129892	0.000125456	0.000133602	0.000126566	0.000130221	0.000123511	0.000129892	4.18189e-05	4.45341e-05	4.21886e-05	4.34068e-05	4.11704e-05	4.32972e-05	4.18188e-05	3.95905e-05	4.21886e-05	4.11704e-05	1.39396e-05	1.31968e-05	1.40629e-05	1.37235e-05	1.31968e-05	4.39895e-06
W	2p14	chr2.67580200.C.A	0.000529807	FALSE	0.311019	0.066278	0.474094	0.445121	0.296521	0.366793	0.00041077	0.0003907	0.000287134	0.00041077	0.000529807	0.000130233	9.57179e-05	0.000136923	0.000176598	9.35232e-05	0.000130233	0.000166064	9.57112e-05	0.000124414	0.000176602	3.11762e-05	4.34111e-05	5.53545e-05	3.1906e-05	4.1473e-05	5.88661e-05	3.11744e-05	4.04082e-05	5.53547e-05	4.14712e-05	1.03921e-05	1.34698e-05	1.84515e-05	1.38243e-05	1.34694e-05	4.48992e-06
W	2p14	chr2.67580653.A.G	0.000505946	FALSE	0.312826	0.066661	0.47584	0.445011	0.298979	0.367712	0.00041077	0.000390877	0.000280418	0.00041077	0.000505946	0.000130292	9.34783e-05	0.000136923	0.000168644	9.12846e-05	0.000130292	0.000159338	9.34726e-05	0.000115894	0.000168649	3.04295e-05	4.34308e-05	5.31125e-05	3.11594e-05	3.86324e-05	5.62148e-05	3.04282e-05	3.7599e-05	5.31127e-05	3.86312e-05	1.01432e-05	1.25331e-05	1.77042e-05	1.28775e-05	1.2533e-05	4.17771e-06
W	2p14	chr2.67580831.T.C	0.000525347	FALSE	0.312048	0.066451	0.474431	0.444741	0.298066	0.366977	0.00041077	0.000390202	0.000279106	0.00041077	0.000525347	0.000130067	9.30404e-05	0.000136923	0.000175111	9.0242e-05	0.000130067	0.000164054	9.30352e-05	0.000119743	0.000175116	3.0082e-05	4.33558e-05	5.46846e-05	3.10135e-05	3.99151e-05	5.83704e-05	3.00806e-05	3.86308e-05	5.46847e-05	3.99142e-05	1.00273e-05	1.28771e-05	1.82282e-05	1.3305e-05	1.28769e-05	4.29236e-06
W	2p14	chr2.67580981.G.A	0.00041077	FALSE	0.019623	0.059433	0.023252	0.013747	0.014475	0.051507	0.00041077	0.000408118	0.000410561	0.00041077	0.000372995	0.000136039	0.000136854	0.000136923	0.000124332	0.00013588	0.000136039	0.000123512	0.000136854	0.000124471	0.000124332	4.52944e-05	4.53465e-05	4.11706e-05	4.5618e-05	4.14913e-05	4.1444e-05	4.52935e-05	4.12199e-05	4.11706e-05	4.14903e-05	1.50981e-05	1.37403e-05	1.37235e-05	1.38304e-05	1.374e-05	4.58009e-06
W	2p14	chr2.67581007.A.C	0.126282	FALSE	0.297491	0.124744	0.210863	0.371641	0.31626	0.336477	0.00041077	0.000408466	0.000356097	0.126282	0.000528336	0.000136155	0.000118692	0.0420942	0.000176109	0.000128367	0.0440213	0.000176175	0.042094	0.000153575	0.0428405	4.27889e-05	0.0146738	5.87241e-05	0.0140314	5.11917e-05	0.0142802	0.0146748	5.54444e-05	0.0148796	0.0142802	0.00489162	1.84805e-05	0.0049599	0.00476007	0.00496024	0.00165342
W	2p14	chr2.67581011.C.G	0.000527049	FALSE	0.311777	0.066416	0.474141	0.44416	0.297835	0.366916	0.00041077	0.000389874	0.000280106	0.00041077	0.000527049	0.000129958	9.33739e-05	0.000136923	0.000175679	9.02814e-05	0.000129958	0.000163981	9.33685e-05	0.000120594	0.000175683	3.00954e-05	4.33193e-05	5.46602e-05	3.11246e-05	4.01992e-05	5.85596e-05	3.00938e-05	3.88222e-05	5.46603e-05	4.01981e-05	1.00318e-05	1.2941e-05	1.82201e-05	1.33997e-05	1.29407e-05	4.31366e-06
W	2p14	chr2.67581632.C.T	0.000677617	FALSE	0.127658	0.243811	0.112009	0.132095	0.113371	0.066205	0.00041077	0.000413089	0.000677617	0.00041077	0.000368401	0.000137696	0.000225901	0.000136923	0.0001228	0.000297351	0.000137697	0.000123648	0.000225872	0.000204743	0.0001228	9.91278e-05	4.58989e-05	4.12159e-05	7.53003e-05	6.82565e-05	4.09335e-05	9.9117e-05	8.97842e-05	4.1216e-05	6.82478e-05	3.30426e-05	2.99313e-05	1.37386e-05	2.27522e-05	2.99281e-05	9.97712e-06
W	2p14	chr2.67581748.G.A	0.00041077	FALSE	0.020039	0.061261	0.02342	0.013748	0.014789	0.051629	0.00041077	0.0004081	0.000410548	0.00041077	0.000373011	0.000136033	0.00013685	0.000136923	0.000124337	0.000135922	0.000136033	0.000123509	0.00013685	0.000124483	0.000124337	4.5308e-05	4.53444e-05	4.11698e-05	4.56166e-05	4.1495e-05	4.14457e-05	4.53072e-05	4.12375e-05	4.11698e-05	4.14943e-05	1.51027e-05	1.37461e-05	1.37233e-05	1.38317e-05	1.37458e-05	4.58203e-06
W	2p14	chr2.67582297.T.A	0.0299505	FALSE	0.294415	0.124903	0.209329	0.371841	0.313468	0.331639	0.00041077	0.000436767	0.000355075	0.0299505	0.000479749	0.000145589	0.000118355	0.00998351	0.000159915	0.000139137	0.0174556	0.000171005	0.00998349	0.000139715	0.0101329	4.6379e-05	0.00581854	5.70014e-05	0.00332784	4.65717e-05	0.00337765	0.00581905	5.4758e-05	0.00588066	0.00337765	0.00193969	1.82523e-05	0.00196022	0.00112588	0.0019604	0.000653467
W	2p14	chr2.67582341.T.C	0.0297483	FALSE	0.299657	0.093415	0.209405	0.371881	0.324845	0.332496	0.00041077	0.000455127	0.000356738	0.0297483	0.000579332	0.000151709	0.00011891	0.0099161	0.00019311	0.000146128	0.0220456	0.000213904	0.00991609	0.000167825	0.0100998	4.87094e-05	0.00734854	7.13009e-05	0.00330537	5.59416e-05	0.00336662	0.00734928	6.96197e-05	0.00744421	0.00336661	0.00244976	2.32063e-05	0.00248141	0.00112221	0.00248166	0.00082722
W	2p14	chr2.67582872.T.C	0.000568976	FALSE	0.303167	0.064	0.46951	0.444625	0.285845	0.365446	0.00041077	0.000389849	0.000279239	0.00041077	0.000568976	0.00012995	9.30843e-05	0.000136923	0.000189654	8.97981e-05	0.00012995	0.000175644	9.30797e-05	0.000129777	0.000189659	2.99341e-05	4.33165e-05	5.8548e-05	3.10281e-05	4.326e-05	6.3218e-05	2.99327e-05	4.17053e-05	5.85481e-05	4.32591e-05	9.97802e-06	1.3902e-05	1.9516e-05	1.442e-05	1.39018e-05	4.63399e-06
W	2p14	chr2.67583878.C.T	0.000559659	FALSE	0.306722	0.123934	0.215733	0.37591	0.326089	0.351421	0.00041077	0.000409555	0.000351906	0.00041077	0.000559659	0.000136518	0.000117298	0.000136923	0.000186551	0.000123637	0.000136518	0.000187183	0.000117302	0.000159668	0.000186553	4.12113e-05	4.55061e-05	6.23937e-05	3.90992e-05	5.32225e-05	6.21836e-05	4.12119e-05	5.64787e-05	6.23935e-05	5.32225e-05	1.3737e-05	1.88255e-05	2.07976e-05	1.77408e-05	1.8826e-05	6.27509e-06
W	2p14	chr2.67584973.C.A	0.00041077	FALSE	0.058962	0.012152	0.047244	0.006642	0.066259	0.061183	0.00041077	0.000408261	0.000410758	0.00041077	0.00037501	0.000136087	0.000136919	0.000136923	0.000125003	0.000136369	0.000136087	0.000123799	0.000136919	0.000125072	0.000125003	4.54563e-05	4.53623e-05	4.12662e-05	4.56397e-05	4.16906e-05	4.16678e-05	4.54563e-05	4.13756e-05	4.12663e-05	4.16906e-05	1.51521e-05	1.37919e-05	1.37554e-05	1.38969e-05	1.37919e-05	4.5973e-06
W	2p14	chr2.67585514.A.C	0.000688899	FALSE	0.123653	0.242379	0.105037	0.131693	0.108431	0.065103	0.00041077	0.000419542	0.000688899	0.00041077	0.000370032	0.000139847	0.000229662	0.000136923	0.000123344	0.000318828	0.000139847	0.000126822	0.000229633	0.000209241	0.000123344	0.000106289	4.66159e-05	4.2274e-05	7.65539e-05	6.97557e-05	4.11147e-05	0.000106276	9.65445e-05	4.22741e-05	6.97469e-05	3.54296e-05	3.21849e-05	1.40913e-05	2.32519e-05	3.21815e-05	1.07283e-05
W	2p14	chr2.67585740.T.A	0.000448689	FALSE	0.02414	0.076572	0.026104	0.010715	0.019797	0.053038	0.00041077	0.000407918	0.000448689	0.00041077	0.000371939	0.000135973	0.000149568	0.000136923	0.00012398	0.000149732	0.000135973	0.000123048	0.000149563	0.000136616	0.00012398	4.99124e-05	4.53242e-05	4.1016e-05	4.98561e-05	4.55401e-05	4.13266e-05	4.99107e-05	4.55895e-05	4.1016e-05	4.55385e-05	1.66375e-05	1.5197e-05	1.3672e-05	1.518e-05	1.51965e-05	5.06568e-06
W	2p14	chr2.67586196.A.G	0.000528096	FALSE	0.301922	0.063423	0.46389	0.444555	0.284635	0.365078	0.00041077	0.000390675	0.000279776	0.00041077	0.000528096	0.000130225	9.32631e-05	0.000136923	0.000176028	9.07616e-05	0.000130225	0.000165342	9.32585e-05	0.000120685	0.000176032	3.0255e-05	4.34083e-05	5.51137e-05	3.10877e-05	4.02292e-05	5.86761e-05	3.02539e-05	3.90426e-05	5.51138e-05	4.02283e-05	1.0085e-05	1.30143e-05	1.83712e-05	1.34097e-05	1.30142e-05	4.3381e-06
W	2p14	chr2.67586684.C.T	0.000523112	FALSE	0.158515	0.040026	0.238051	0.073602	0.186205	0.190103	0.00041077	0.000407022	0.000523112	0.00041077	0.00032109	0.000135674	0.000174362	0.000136923	0.00010703	0.00013775	0.000135674	0.000105227	0.000174371	0.000137612	0.00010703	4.59139e-05	4.52247e-05	3.50756e-05	5.81205e-05	4.58682e-05	3.56767e-05	4.59167e-05	3.57072e-05	3.50756e-05	4.58706e-05	1.53047e-05	1.19017e-05	1.16919e-05	1.52894e-05	1.19024e-05	3.96723e-06
W	2p14	chr2.67586829.A.C	0.000500104	FALSE	0.313303	0.066288	0.476125	0.44477	0.299753	0.368202	0.00041077	0.000389874	0.000279988	0.00041077	0.000500104	0.000129958	9.33352e-05	0.000136923	0.000166697	9.02462e-05	0.000129958	0.00015622	9.33293e-05	0.000114364	0.000166701	3.00838e-05	4.33194e-05	5.20731e-05	3.11117e-05	3.81225e-05	5.55657e-05	3.00821e-05	3.68198e-05	5.20732e-05	3.81213e-05	1.00279e-05	1.22735e-05	1.73577e-05	1.27075e-05	1.22733e-05	4.09118e-06
W	2p14	chr2.67587049.G.A	0.000443811	FALSE	0.086431	0.373579	0.089543	0.011179	0.065608	0.08072	0.00041077	0.00040183	0.000443811	0.00041077	0.000388623	0.000133943	0.000147928	0.000136923	0.000129541	0.000143463	0.000133943	0.000127064	0.000147937	0.000141947	0.000129541	4.78182e-05	4.46478e-05	4.23546e-05	4.93094e-05	4.73124e-05	4.31804e-05	4.7821e-05	4.56118e-05	4.23545e-05	4.73158e-05	1.59394e-05	1.52028e-05	1.41182e-05	1.57708e-05	1.52039e-05	5.06761e-06
W	2p14	chr2.67587269.C.A	0.000444483	FALSE	0.08421	0.37195	0.086705	0.011169	0.062832	0.080291	0.00041077	0.000401916	0.000444483	0.00041077	0.000391005	0.000133972	0.000148151	0.000136923	0.000130335	0.000142344	0.000133972	0.000127658	0.000148161	0.000143056	0.000130335	4.74451e-05	4.46573e-05	4.25526e-05	4.93836e-05	4.76815e-05	4.34451e-05	4.74479e-05	4.53742e-05	4.25525e-05	4.76854e-05	1.5815e-05	1.51235e-05	1.41842e-05	1.58938e-05	1.51247e-05	5.04117e-06
W	2p14	chr2.67587646.T.C	0.00041447	FALSE	0.105244	0.462659	0.099286	0.015072	0.071362	0.083538	0.00041077	0.00040099	0.00041447	0.00041077	0.000381794	0.000133663	0.000138159	0.000136923	0.000127265	0.000134754	0.000133663	0.000124269	0.000138157	0.000129488	0.000127265	4.49188e-05	4.45544e-05	4.14231e-05	4.60529e-05	4.31637e-05	4.24215e-05	4.49182e-05	4.10702e-05	4.14231e-05	4.31627e-05	1.4973e-05	1.36902e-05	1.38077e-05	1.43879e-05	1.369e-05	4.56338e-06
W	2p14	chr2.67587656.C.A	0.000575253	FALSE	0.302121	0.063874	0.469704	0.443622	0.284555	0.363915	0.00041077	0.000389738	0.00027731	0.00041077	0.000575253	0.000129913	9.24408e-05	0.000136923	0.000191746	8.89795e-05	0.000129913	0.000177031	9.24367e-05	0.000130218	0.000191751	2.96611e-05	4.33042e-05	5.90103e-05	3.08136e-05	4.34067e-05	6.39153e-05	2.96598e-05	4.1774e-05	5.90105e-05	4.34062e-05	9.88704e-06	1.39248e-05	1.96701e-05	1.44689e-05	1.39247e-05	4.6416e-06
W	2p14	chr2.67588139.T.A	0.000687158	FALSE	0.127715	0.244117	0.111942	0.132143	0.113409	0.066205	0.00041077	0.000413026	0.000687158	0.00041077	0.000368401	0.000137675	0.000229082	0.000136923	0.0001228	0.000301902	0.000137676	0.000123623	0.000229053	0.00020763	0.0001228	0.000100645	4.58919e-05	4.12076e-05	7.63606e-05	6.92187e-05	4.09335e-05	0.000100634	9.11603e-05	4.12077e-05	6.92099e-05	3.35483e-05	3.03901e-05	1.37359e-05	2.30729e-05	3.03868e-05	1.013e-05
W	2p14	chr2.67588644.T.A	0.00648064	FALSE	0.299559	0.094712	0.21439	0.372302	0.323814	0.350319	0.00041077	0.000465213	0.00035573	0.00648064	0.000556511	0.000155071	0.000118574	0.00216022	0.000185503	0.00014819	0.00538211	0.000209029	0.00216021	0.000161176	0.00219872	4.93966e-05	0.00179404	6.9676e-05	0.000720072	5.37253e-05	0.000732906	0.00179422	6.78766e-05	0.00181593	0.000732905	0.000598074	2.26252e-05	0.00060531	0.000244302	0.000605371	0.000201791
W	2p14	chr2.67588706.G.T	0.000511132	FALSE	0.290004	0.059683	0.45335	0.444028	0.26893	0.346705	0.00041077	0.000391285	0.000277304	0.00041077	0.000511132	0.000130428	9.24396e-05	0.000136923	0.000170373	8.79032e-05	0.000130428	0.00015795	9.24347e-05	0.000115697	0.000170378	2.93035e-05	4.34761e-05	5.26487e-05	3.08132e-05	3.85664e-05	5.6791e-05	2.93011e-05	3.68774e-05	5.26502e-05	3.85656e-05	9.76788e-06	1.22931e-05	1.75496e-05	1.28555e-05	1.22925e-05	4.09771e-06
W	2p14	chr2.67588782.G.A	0.000490603	FALSE	0.290678	0.059913	0.454724	0.443062	0.269974	0.347746	0.00041077	0.000390799	0.00027671	0.00041077	0.000490603	0.000130266	9.22413e-05	0.000136923	0.00016353	8.79786e-05	0.000130266	0.000151332	9.22368e-05	0.00011076	0.000163534	2.93284e-05	4.34221e-05	5.04439e-05	3.07471e-05	3.69204e-05	5.451e-05	2.93262e-05	3.53687e-05	5.04441e-05	3.69199e-05	9.77615e-06	1.179e-05	1.68147e-05	1.23068e-05	1.17896e-05	3.93002e-06
W	2p14	chr2.67588795.C.A	0.000756031	FALSE	0.285321	0.090816	0.202579	0.371597	0.30615	0.328883	0.00041077	0.000460769	0.000354403	0.000756031	0.000539277	0.00015359	0.000118131	0.00025201	0.000179758	0.000145393	0.000610764	0.000200857	0.00025201	0.000155617	0.000256051	4.84644e-05	0.000203588	6.69519e-05	8.40035e-05	5.18723e-05	8.53505e-05	0.000203608	6.45232e-05	0.000205768	8.53504e-05	6.78694e-05	2.15074e-05	6.85895e-05	2.84502e-05	6.85962e-05	2.28654e-05
W	2p14	chr2.67589378.G.A	0.00679427	FALSE	0.294594	0.093425	0.210468	0.371751	0.317658	0.343888	0.00041077	0.000516808	0.000352133	0.00454455	0.000476298	0.000172269	0.000117374	0.00151485	0.000158765	0.00015752	0.00679427	0.000202554	0.00151485	0.000137449	0.00153699	5.25065e-05	0.00226476	6.75181e-05	0.000504951	4.58164e-05	0.00051233	0.002265	6.18952e-05	0.00228504	0.00051233	0.000755002	2.06315e-05	0.000761683	0.000170777	0.000761763	0.000253922
W	2p14	chr2.67589641.C.T	0.00069089	FALSE	0.127701	0.244103	0.112013	0.132232	0.113362	0.066205	0.00041077	0.000413845	0.00069089	0.00041077	0.000368455	0.000137948	0.000230324	0.000136923	0.000122819	0.000305976	0.000137948	0.000123972	0.000230297	0.000208797	0.000122818	0.000102003	4.59828e-05	4.13241e-05	7.67748e-05	6.96073e-05	4.09395e-05	0.000101992	9.24052e-05	4.13242e-05	6.95988e-05	3.40009e-05	3.0805e-05	1.37747e-05	2.32024e-05	3.08018e-05	1.02683e-05
W	2p14	chr2.67590033.G.A	0.000448579	FALSE	0.022518	0.061795	0.02423	0.010718	0.019553	0.052548	0.00041077	0.000408345	0.000448579	0.00041077	0.000372059	0.000136115	0.000149535	0.000136923	0.00012402	0.000143407	0.000136115	0.000123244	0.000149526	0.000136583	0.00012402	4.78051e-05	4.53717e-05	4.10814e-05	4.98451e-05	4.55303e-05	4.13399e-05	4.78022e-05	4.36644e-05	4.10814e-05	4.55275e-05	1.5935e-05	1.45557e-05	1.36938e-05	1.51768e-05	1.45548e-05	4.8519e-06
W	2p14	chr2.67590049.A.G	0.000500872	FALSE	0.313281	0.066662	0.476063	0.444596	0.299717	0.368263	0.00041077	0.000389891	0.000280109	0.00041077	0.000500872	0.000129964	9.33756e-05	0.000136923	0.000166953	9.02935e-05	0.000129964	0.000156457	9.33696e-05	0.000114591	0.000166957	3.00996e-05	4.33213e-05	5.21522e-05	3.11252e-05	3.81983e-05	5.5651e-05	3.00978e-05	3.68958e-05	5.21523e-05	3.81971e-05	1.00332e-05	1.22989e-05	1.73841e-05	1.27328e-05	1.22986e-05	4.09963e-06
W	2p14	chr2.67590111.C.T	0.000445475	FALSE	0.021687	0.056782	0.023951	0.010665	0.019037	0.052364	0.00041077	0.000408053	0.000445475	0.00041077	0.000373494	0.000136018	0.00014849	0.000136923	0.000124498	0.000145633	0.000136018	0.00012368	0.000148492	0.000136297	0.000124498	4.85437e-05	4.53392e-05	4.12265e-05	4.94965e-05	4.54316e-05	4.14994e-05	4.85443e-05	4.45592e-05	4.12265e-05	4.54322e-05	1.61812e-05	1.48529e-05	1.37422e-05	1.51439e-05	1.48531e-05	4.95096e-06
W	2p14	chr2.67590200.T.C	0.000500872	FALSE	0.3133	0.066731	0.476092	0.444596	0.299733	0.368263	0.00041077	0.000389895	0.000280109	0.00041077	0.000500872	0.000129965	9.33755e-05	0.000136923	0.000166953	9.02931e-05	0.000129965	0.000156457	9.33696e-05	0.000114591	0.000166957	3.00994e-05	4.33216e-05	5.21522e-05	3.11252e-05	3.81983e-05	5.5651e-05	3.00977e-05	3.68957e-05	5.21523e-05	3.81971e-05	1.00331e-05	1.22989e-05	1.73841e-05	1.27328e-05	1.22986e-05	4.09962e-06
W	2p14	chr2.67590666.G.A	0.00278777	FALSE	0.296421	0.094128	0.211795	0.369935	0.320167	0.348175	0.00041077	0.000459367	0.000348601	0.00278777	0.000513747	0.000153122	0.000116197	0.000929257	0.000171248	0.000138999	0.00216798	0.000191526	0.000929255	0.000145781	0.000944126	4.6333e-05	0.000722663	6.38422e-05	0.000309752	4.85937e-05	0.000314709	0.000722718	5.89045e-05	0.000730504	0.000314709	0.000240907	1.96346e-05	0.000243502	0.000104903	0.00024352	8.11737e-05
W	2p14	chr2.67591113.A.C	0.000443002	FALSE	0.313156	0.066252	0.475994	0.448929	0.298605	0.366671	0.00041077	0.000389882	0.000274485	0.00041077	0.000443002	0.000129961	9.14971e-05	0.000136923	0.000147668	8.81417e-05	0.000129961	0.000139169	9.14952e-05	9.86745e-05	0.000147667	2.93809e-05	4.33203e-05	4.63894e-05	3.0499e-05	3.28912e-05	4.92225e-05	2.93806e-05	3.16345e-05	4.63895e-05	3.28915e-05	9.79362e-06	1.05446e-05	1.54631e-05	1.09637e-05	1.05448e-05	3.51487e-06
W	2p14	chr2.67591433.A.T	0.000690951	FALSE	0.127784	0.244064	0.112285	0.132224	0.113465	0.066389	0.00041077	0.000411807	0.000690951	0.00041077	0.000368044	0.000137269	0.000230344	0.000136923	0.000122681	0.000300487	0.000137269	0.000123048	0.000230317	0.000208535	0.000122681	0.000100173	4.57564e-05	4.10161e-05	7.67815e-05	6.95198e-05	4.08938e-05	0.000100162	9.06361e-05	4.1016e-05	6.95115e-05	3.33909e-05	3.02152e-05	1.3672e-05	2.31733e-05	3.0212e-05	1.00717e-05
W	2p14	chr2.67592279.A.G	0.000496564	FALSE	0.313905	0.066702	0.476025	0.448661	0.299696	0.367466	0.00041077	0.000390045	0.00027447	0.00041077	0.000496564	0.000130015	9.14918e-05	0.000136923	0.000165517	8.82075e-05	0.000130015	0.000155462	9.149e-05	0.000111037	0.000165521	2.94027e-05	4.33384e-05	5.18207e-05	3.04973e-05	3.70119e-05	5.51724e-05	2.94025e-05	3.56007e-05	5.18208e-05	3.70123e-05	9.8009e-06	1.18666e-05	1.72736e-05	1.23373e-05	1.18669e-05	3.95552e-06
W	2p14	chr2.67592353.A.G	0.00045284	FALSE	0.030542	0.137865	0.032955	0.010968	0.020341	0.056284	0.00041077	0.000408063	0.00045284	0.00041077	0.000369368	0.000136021	0.000150953	0.000136923	0.000123123	0.000156409	0.000136021	0.00012223	0.000150947	0.000136821	0.000123123	5.21384e-05	4.53403e-05	4.07435e-05	5.03175e-05	4.56088e-05	4.10409e-05	5.21364e-05	4.72597e-05	4.07435e-05	4.5607e-05	1.73795e-05	1.57538e-05	1.35812e-05	1.52029e-05	1.57532e-05	5.25128e-06
W	2p14	chr2.67592446.C.A	0.00051626	FALSE	0.169357	0.043496	0.246678	0.073784	0.200809	0.191941	0.00041077	0.000402924	0.00051626	0.00041077	0.000321467	0.000134308	0.00017207	0.000136923	0.000107156	0.000139468	0.000134308	0.000104371	0.000172087	0.000136023	0.000107156	4.64846e-05	4.47694e-05	3.47905e-05	5.73568e-05	4.53368e-05	3.57185e-05	4.64895e-05	3.64587e-05	3.47904e-05	4.53411e-05	1.54949e-05	1.21516e-05	1.15968e-05	1.51123e-05	1.21529e-05	4.05054e-06
W	2p14	chr2.67593332.A.G	0.000490331	FALSE	0.31372	0.066795	0.476072	0.448981	0.299315	0.369059	0.00041077	0.000389733	0.00027437	0.00041077	0.000490331	0.000129911	9.14584e-05	0.000136923	0.00016344	8.80191e-05	0.000129911	0.000153069	9.14567e-05	0.000109598	0.000163444	2.934e-05	4.33037e-05	5.1023e-05	3.04861e-05	3.65321e-05	5.44799e-05	2.93397e-05	3.5115e-05	5.10231e-05	3.65326e-05	9.78001e-06	1.17047e-05	1.70077e-05	1.21774e-05	1.1705e-05	3.90158e-06
W	2p14	chr2.67593348.A.G	0.000723786	FALSE	0.127739	0.24404	0.112427	0.131929	0.113457	0.066389	0.00041077	0.000410684	0.000723786	0.00041077	0.000368044	0.000136895	0.000241291	0.000136923	0.000122681	0.000312753	0.000136895	0.000122613	0.000241262	0.000218456	0.000122681	0.000104262	4.56316e-05	4.0871e-05	8.04302e-05	7.28273e-05	4.08938e-05	0.000104251	9.43441e-05	4.0871e-05	7.28187e-05	3.4754e-05	3.14513e-05	1.36237e-05	2.42758e-05	3.1448e-05	1.04838e-05
W	2p14	chr2.67593425.T.C	0.00041077	FALSE	0.311367	0.066253	0.475923	0.431932	0.299944	0.36563	0.00041077	0.000390425	0.000278304	0.00041077	0.000410601	0.000130142	9.2765e-05	0.000136923	0.000136867	8.86354e-05	0.000130142	0.000129695	9.2768e-05	9.20643e-05	0.000136867	2.95435e-05	4.33805e-05	4.32317e-05	3.09217e-05	3.06881e-05	4.56224e-05	2.95451e-05	2.96011e-05	4.32318e-05	3.06881e-05	9.84782e-06	9.86703e-06	1.44106e-05	1.02294e-05	9.86703e-06	3.28901e-06
W	2p14	chr2.67593464.C.T	0.00076643	FALSE	0.12767	0.244313	0.111949	0.131964	0.113357	0.066389	0.00041077	0.000412885	0.00076643	0.00041077	0.000368044	0.000137628	0.000255514	0.000136923	0.000122681	0.000340842	0.000137629	0.000123422	0.000255477	0.000231341	0.000122681	0.000113628	4.58762e-05	4.11406e-05	8.51712e-05	7.71249e-05	4.08938e-05	0.000113614	0.000102819	4.11407e-05	7.71138e-05	3.78761e-05	3.42774e-05	1.37135e-05	2.57083e-05	3.42731e-05	1.14258e-05
W	2p14	chr2.67594281.A.T	0.00257609	FALSE	0.298424	0.127442	0.211449	0.370714	0.318626	0.330782	0.00041077	0.000459141	0.000353584	0.00257609	0.000475562	0.000153047	0.000117861	0.000858695	0.000158521	0.000144239	0.00200214	0.000178203	0.000858695	0.000137853	0.000870703	4.80798e-05	0.00066738	5.94011e-05	0.000286232	4.59509e-05	0.000290234	0.000667443	5.63929e-05	0.000673605	0.000290234	0.000222481	1.87976e-05	0.000224535	9.67448e-05	0.000224556	7.48521e-05
W	2p14	chr2.67594812.T.C	0.000468503	FALSE	0.312508	0.066218	0.475114	0.442803	0.299142	0.368446	0.00041077	0.000389558	0.000283061	0.00041077	0.000468503	0.000129853	9.43588e-05	0.000136923	0.000156164	9.04365e-05	0.000129853	0.000146114	9.43538e-05	0.000108239	0.000156168	3.01472e-05	4.32843e-05	4.87045e-05	3.14529e-05	3.60806e-05	5.20546e-05	3.01455e-05	3.46092e-05	4.87046e-05	3.60798e-05	1.00491e-05	1.15367e-05	1.62348e-05	1.20269e-05	1.15364e-05	3.84557e-06
W	2p14	chr2.67595511.G.A	0.00053624	FALSE	0.222186	0.080424	0.119684	0.34182	0.233172	0.264025	0.00041077	0.000399399	0.000340595	0.00041077	0.00053624	0.000133133	0.000113533	0.000136923	0.000178748	0.000109957	0.000133133	0.000170756	0.000113531	0.000148381	0.000178746	3.66528e-05	4.43777e-05	5.69191e-05	3.78442e-05	4.94615e-05	5.95827e-05	3.66525e-05	4.7895e-05	5.69185e-05	4.94604e-05	1.22176e-05	1.59654e-05	1.8973e-05	1.64871e-05	1.5965e-05	5.32178e-06
W	2p14	chr2.67595635.T.C	0.00092815	FALSE	0.195144	0.28483	0.19986	0.175351	0.188126	0.131676	0.00041077	0.000405277	0.00092815	0.00041077	0.000346664	0.000135092	0.000309461	0.000136923	0.000115555	0.000206361	0.000135092	0.000114229	0.000309383	0.000264618	0.000115555	6.88095e-05	4.50307e-05	3.80765e-05	0.000103154	8.82285e-05	3.85184e-05	6.8787e-05	5.93606e-05	3.80765e-05	8.8206e-05	2.29365e-05	1.97926e-05	1.26921e-05	2.94095e-05	1.97868e-05	6.59751e-06
W	2p14	chr2.67596020.T.C	0.000460492	FALSE	0.313997	0.071911	0.478052	0.442858	0.300284	0.368998	0.00041077	0.000389697	0.00028325	0.00041077	0.000460492	0.000129899	9.44234e-05	0.000136923	0.000153497	9.09702e-05	0.000129899	0.000144375	9.44166e-05	0.000106345	0.000153497	3.03254e-05	4.32997e-05	4.81249e-05	3.14745e-05	3.54494e-05	5.11658e-05	3.03234e-05	3.41287e-05	4.8125e-05	3.54482e-05	1.01085e-05	1.13765e-05	1.60416e-05	1.18165e-05	1.13762e-05	3.79218e-06
W	2p14	chr2.67596221.A.G	0.000435279	FALSE	0.179315	0.046219	0.258881	0.069644	0.21486	0.196044	0.00041077	0.000407034	0.000435279	0.00041077	0.000318826	0.000135678	0.000145082	0.000136923	0.000106275	0.000121709	0.000135678	0.000104242	0.000145093	0.000111635	0.000106275	4.0566e-05	4.52261e-05	3.47474e-05	4.83607e-05	3.72086e-05	3.54251e-05	4.05697e-05	3.07118e-05	3.47474e-05	3.72116e-05	1.3522e-05	1.02363e-05	1.15825e-05	1.24029e-05	1.02373e-05	3.41211e-06
W	2p14	chr2.67596340.C.T	0.000603197	FALSE	0.217834	0.051021	0.116197	0.34121	0.231491	0.263535	0.00041077	0.000400286	0.000340596	0.00041077	0.000603197	0.000133429	0.000113534	0.000136923	0.000201069	0.000110664	0.000133429	0.000193216	0.000113532	0.000166902	0.000201066	3.68883e-05	4.44763e-05	6.44066e-05	3.78446e-05	5.5636e-05	6.70231e-05	3.68879e-05	5.43764e-05	6.44053e-05	5.56339e-05	1.22961e-05	1.8126e-05	2.14688e-05	1.85453e-05	1.81254e-05	6.042e-06
W	2p14	chr2.67596914.A.G	0.000899746	FALSE	0.194349	0.284479	0.199259	0.175693	0.18698	0.131737	0.00041077	0.000404131	0.000899746	0.00041077	0.000346341	0.00013471	0.00029999	0.000136923	0.000115447	0.000204416	0.00013471	0.000113728	0.000299915	0.000256249	0.000115447	6.81604e-05	4.49033e-05	3.79094e-05	9.99967e-05	8.54379e-05	3.84825e-05	6.81385e-05	5.86517e-05	3.79094e-05	8.54164e-05	2.27201e-05	1.95561e-05	1.26365e-05	2.84793e-05	1.95505e-05	6.51869e-06
W	2p14	chr2.67597646.T.G	0.000583292	FALSE	0.34546	0.30235	0.485951	0.454973	0.307654	0.425772	0.00041077	0.000390047	0.000294175	0.00041077	0.000583292	0.000130016	9.80853e-05	0.000136923	0.000194415	9.60237e-05	0.000130016	0.000181922	9.80584e-05	0.000140526	0.000194431	3.20154e-05	4.33386e-05	6.06402e-05	3.26951e-05	4.68502e-05	6.48051e-05	3.2008e-05	4.57307e-05	6.06406e-05	4.68419e-05	1.06718e-05	1.52456e-05	2.02134e-05	1.56167e-05	1.52436e-05	5.08186e-06
W	2p14	chr2.67597659.C.T	0.000442092	FALSE	0.017506	0.012062	0.017177	0.010204	0.018928	0.052793	0.00041077	0.00041074	0.000442092	0.00041077	0.00037147	0.000136913	0.000147363	0.000136923	0.000123823	0.000139446	0.000136913	0.000123802	0.000147364	0.000134342	0.000123823	4.64819e-05	4.56378e-05	4.12673e-05	4.91212e-05	4.47805e-05	4.12745e-05	4.64821e-05	4.20237e-05	4.12673e-05	4.47807e-05	1.5494e-05	1.40078e-05	1.37558e-05	1.49268e-05	1.40079e-05	4.66928e-06
W	2p14	chr2.67597700.G.A	0.000998764	FALSE	0.040066	0.014947	0.008407	0.071012	0.005399	0.017516	0.00041077	0.000410463	0.000998764	0.00041077	0.000431146	0.000136821	0.00033293	0.000136923	0.000143716	0.000350418	0.000136821	0.00014371	0.000332921	0.000351412	0.000143715	0.000116809	4.5607e-05	4.79033e-05	0.000110977	0.000117141	4.79052e-05	0.000116806	0.000123238	4.79032e-05	0.000117137	3.89364e-05	4.10804e-05	1.59678e-05	3.90468e-05	4.10793e-05	1.36935e-05
W	2p14	chr2.67597884.A.G	0.000451056	FALSE	0.041504	0.249989	0.044645	0.011171	0.020389	0.061061	0.00041077	0.000405896	0.000451056	0.00041077	0.000367647	0.000135299	0.000150382	0.000136923	0.000122549	0.000147428	0.000135299	0.000120939	0.000150352	0.000135585	0.000122549	4.91527e-05	4.50995e-05	4.0313e-05	5.01274e-05	4.52041e-05	4.08496e-05	4.91428e-05	4.43158e-05	4.0313e-05	4.5195e-05	1.63842e-05	1.47749e-05	1.34377e-05	1.5068e-05	1.47719e-05	4.92497e-06
W	2p14	chr2.67597997.A.C	0.000527423	FALSE	0.314467	0.066745	0.475737	0.44261	0.298932	0.366487	0.00041077	0.000389851	0.000282019	0.00041077	0.000527423	0.00012995	9.40084e-05	0.000136923	0.000175806	9.06631e-05	0.00012995	0.000164065	9.40064e-05	0.000121394	0.000175808	3.02216e-05	4.33168e-05	5.46881e-05	3.13361e-05	4.04649e-05	5.86019e-05	3.0221e-05	3.89704e-05	5.46882e-05	4.04646e-05	1.00739e-05	1.29902e-05	1.82294e-05	1.34883e-05	1.29901e-05	4.33006e-06
W	2p14	chr2.67598553.C.T	0.000829714	FALSE	0.129309	0.267046	0.121356	0.162137	0.089244	0.092786	0.00041077	0.000413969	0.000829714	0.000410771	0.000417097	0.00013799	0.000276658	0.000136924	0.000139033	0.000189965	0.000137986	0.000143601	0.000276571	0.000285425	0.000139032	6.33469e-05	4.59955e-05	4.7867e-05	9.22194e-05	9.51722e-05	4.63442e-05	6.33214e-05	7.54364e-05	4.78668e-05	9.51416e-05	2.11156e-05	2.5154e-05	1.59556e-05	3.1724e-05	2.51453e-05	8.38463e-06
W	2p14	chr2.67598940.T.C	0.000822636	FALSE	0.203089	0.286356	0.20351	0.175305	0.19925	0.133268	0.00041077	0.00040631	0.000822636	0.00041077	0.000340855	0.000135437	0.000274272	0.000136923	0.000113619	0.00018419	0.000135437	0.000112133	0.000274212	0.000230113	0.000113618	6.14142e-05	4.51455e-05	3.73776e-05	9.1424e-05	7.67211e-05	3.78729e-05	6.13965e-05	5.16113e-05	3.73776e-05	7.67042e-05	2.04714e-05	1.72087e-05	1.24592e-05	2.55737e-05	1.72037e-05	5.73623e-06
W	2p14	chr2.67599098.T.C	0.000603143	FALSE	0.228055	0.085845	0.121351	0.343176	0.23805	0.26525	0.00041077	0.000399273	0.000341333	0.00041077	0.000603143	0.000133091	0.000113779	0.000136923	0.000201049	0.000110129	0.000133091	0.000191949	0.000113778	0.00016712	0.000201048	3.67099e-05	4.43636e-05	6.39833e-05	3.79262e-05	5.57073e-05	6.70163e-05	3.67096e-05	5.39e-05	6.39829e-05	5.57065e-05	1.22366e-05	1.79669e-05	2.13278e-05	1.85691e-05	1.79667e-05	5.98897e-06
W	2p14	chr2.67599469.C.G	0.000457186	FALSE	0.038906	0.224523	0.041534	0.010866	0.020334	0.058978	0.00041077	0.000406274	0.000457186	0.00041077	0.000368635	0.000135425	0.000152416	0.000136923	0.000122878	0.00015111	0.000135425	0.000121396	0.000152395	0.000137894	0.000122878	5.03769e-05	4.51415e-05	4.04653e-05	5.08055e-05	4.5971e-05	4.09595e-05	5.03699e-05	4.55771e-05	4.04653e-05	4.59646e-05	1.67923e-05	1.51945e-05	1.34884e-05	1.53237e-05	1.51924e-05	5.06482e-06
W	2p14	chr2.67600946.G.A	0.000724454	FALSE	0.205674	0.297926	0.203347	0.175337	0.203154	0.134493	0.00041077	0.000401428	0.000724454	0.00041077	0.000339084	0.000133809	0.000241512	0.000136923	0.000113028	0.000176554	0.000133809	0.000109915	0.000241485	0.000201391	0.000113028	5.88599e-05	4.46031e-05	3.66382e-05	8.05042e-05	6.7138e-05	3.7676e-05	5.88512e-05	4.91267e-05	3.66382e-05	6.71303e-05	1.962e-05	1.6378e-05	1.22127e-05	2.23794e-05	1.63756e-05	5.45933e-06
W	2p14	chr2.67601242.T.C	0.000439183	FALSE	0.017787	0.012133	0.017362	0.010163	0.019257	0.053099	0.00041077	0.000410521	0.000439183	0.00041077	0.00037132	0.00013684	0.000146394	0.000136923	0.000123773	0.000139062	0.00013684	0.000123678	0.000146394	0.000133418	0.000123773	4.63538e-05	4.56135e-05	4.12259e-05	4.87979e-05	4.44726e-05	4.12578e-05	4.63539e-05	4.18575e-05	4.12259e-05	4.44727e-05	1.54513e-05	1.39525e-05	1.3742e-05	1.48242e-05	1.39525e-05	4.65082e-06
W	2p14	chr2.67601482.T.C	0.000874036	FALSE	0.205085	0.286933	0.204924	0.177321	0.201488	0.13486	0.00041077	0.000407077	0.000874036	0.00041077	0.000338396	0.000135692	0.00029141	0.000136923	0.000112799	0.000191737	0.000135692	0.000111214	0.000291345	0.000242404	0.000112799	6.39309e-05	4.52307e-05	3.70712e-05	9.71367e-05	8.08194e-05	3.75996e-05	6.39121e-05	5.32219e-05	3.70712e-05	8.08014e-05	2.13103e-05	1.77458e-05	1.23571e-05	2.69398e-05	1.77406e-05	5.91527e-06
W	2p14	chr2.67603238.T.A	0.00041077	FALSE	0.032618	0.147573	0.03449	0.015894	0.020775	0.060019	0.00041077	0.000408341	0.000407892	0.00041077	0.000369907	0.000136114	0.000135964	0.000136923	0.000123302	0.000137851	0.000136114	0.000122701	0.000135964	0.000122065	0.000123302	4.59505e-05	4.53713e-05	4.09004e-05	4.53213e-05	4.06885e-05	4.11007e-05	4.59505e-05	4.13176e-05	4.09004e-05	4.06885e-05	1.53168e-05	1.37728e-05	1.36335e-05	1.35628e-05	1.37725e-05	4.59093e-06
W	2p14	chr2.67603934.T.A	0.00059974	FALSE	0.132078	0.02028	0.220931	0.366182	0.083803	0.171362	0.00041077	0.000408506	0.000438291	0.00041077	0.00059974	0.000136169	0.00014611	0.000136923	0.000199911	0.000120597	0.000136169	0.000200071	0.000146097	0.000217934	0.000199913	4.02007e-05	4.53896e-05	6.66898e-05	4.87032e-05	7.26501e-05	6.66371e-05	4.01991e-05	5.90036e-05	6.66901e-05	7.26448e-05	1.34003e-05	1.96699e-05	2.22298e-05	2.42167e-05	1.96678e-05	6.55659e-06
W	2p14	chr2.67604021.T.G	0.000486909	FALSE	0.06979	0.016223	0.087963	0.028477	0.085071	0.046056	0.00041077	0.000486909	0.000386739	0.00041077	0.000376881	0.000162303	0.000128913	0.000136923	0.000125627	0.000155234	0.000162302	0.000150057	0.000128913	0.000118349	0.000125627	5.17446e-05	5.41008e-05	5.0019e-05	4.29709e-05	3.94498e-05	4.18756e-05	5.17443e-05	4.71975e-05	5.00188e-05	3.94498e-05	1.72481e-05	1.57325e-05	1.66729e-05	1.31499e-05	1.57322e-05	5.24408e-06
W	2p14	chr2.67604604.C.T	0.00066664	FALSE	0.126291	0.243296	0.111511	0.13049	0.111864	0.06498	0.00041077	0.000412451	0.00066664	0.00041077	0.000370467	0.000137484	0.000222238	0.000136923	0.000123489	0.000290023	0.000137484	0.000124204	0.000222213	0.000202731	0.000123489	9.66836e-05	4.5828e-05	4.14013e-05	7.40793e-05	6.75846e-05	4.1163e-05	9.66744e-05	8.81152e-05	4.14014e-05	6.75771e-05	3.22279e-05	2.93746e-05	1.38004e-05	2.25282e-05	2.93717e-05	9.79152e-06
W	2p14	chr2.67605287.A.C	0.00041077	FALSE	0.105998	0.117215	0.090041	0.0848	0.109284	0.044096	0.00041077	0.000402041	0.000390674	0.00041077	0.000381756	0.000134014	0.000130225	0.000136923	0.000127252	0.000125942	0.000134014	0.000124399	0.000130225	0.000121002	0.000127252	4.19809e-05	4.46712e-05	4.14662e-05	4.34082e-05	4.0334e-05	4.24173e-05	4.19806e-05	3.89476e-05	4.14662e-05	4.0334e-05	1.39936e-05	1.29825e-05	1.38221e-05	1.34447e-05	1.29825e-05	4.32751e-06
W	2p14	chr2.67605328.C.T	0.000659061	FALSE	0.126316	0.243062	0.111573	0.130559	0.111909	0.06498	0.00041077	0.000412171	0.000659061	0.00041077	0.000370467	0.00013739	0.00021971	0.000136923	0.000123489	0.000285611	0.000137391	0.000124091	0.000219687	0.000200422	0.000123489	9.52121e-05	4.57969e-05	4.13636e-05	7.32365e-05	6.68144e-05	4.1163e-05	9.52037e-05	8.67735e-05	4.13637e-05	6.68075e-05	3.17374e-05	2.89271e-05	1.37879e-05	2.22715e-05	2.89245e-05	9.64236e-06
W	2p14	chr2.67605897.T.C	0.00050956	FALSE	0.304775	0.064847	0.473342	0.438036	0.289248	0.367283	0.00041077	0.000390046	0.000294491	0.00041077	0.00050956	0.000130015	9.81725e-05	0.000136923	0.000169849	9.51147e-05	0.000130015	0.000159141	9.81638e-05	0.000122829	0.000169853	3.17076e-05	4.33384e-05	5.3047e-05	3.27242e-05	4.09456e-05	5.66164e-05	3.17049e-05	3.9641e-05	5.30471e-05	4.09431e-05	1.05692e-05	1.32144e-05	1.76823e-05	1.36485e-05	1.32137e-05	4.4048e-06
W	2p14	chr2.67606086.A.C	0.00143205	FALSE	0.34769	0.381932	0.259188	0.392811	0.34443	0.399498	0.00041077	0.000416654	0.00037358	0.00143205	0.000542809	0.000138885	0.000124528	0.000477345	0.000180944	0.000146224	0.000562879	0.000186002	0.000477349	0.000169034	0.000485355	4.87418e-05	0.000187625	6.20029e-05	0.000159115	5.63495e-05	0.000161784	0.000187646	6.46389e-05	0.000190008	0.000161785	6.25481e-05	2.15509e-05	6.33353e-05	5.39279e-05	6.33426e-05	2.1114e-05
W	2p14	chr2.67606514.T.C	0.00041077	FALSE	0.025052	0.081253	0.026446	0.015587	0.019772	0.055243	0.00041077	0.000408115	0.00040788	0.00041077	0.000370548	0.000136038	0.00013596	0.000136923	0.000123516	0.000136062	0.000136038	0.000122652	0.00013596	0.000122488	0.000123516	4.53542e-05	4.53461e-05	4.08842e-05	4.53201e-05	4.08293e-05	4.11719e-05	4.53541e-05	4.08683e-05	4.08842e-05	4.08292e-05	1.51181e-05	1.36228e-05	1.36281e-05	1.36098e-05	1.36228e-05	4.54093e-06
W	2p14	chr2.67606746.T.C	0.000637995	FALSE	0.346844	0.381582	0.259155	0.395315	0.342964	0.399191	0.00041077	0.000420123	0.000369031	0.000637995	0.00053418	0.000140041	0.000123039	0.000212663	0.000178067	0.00014524	0.000265929	0.00018461	0.000212665	0.000163119	0.000216102	4.84136e-05	8.86421e-05	6.15387e-05	7.08877e-05	5.43771e-05	7.20334e-05	8.8652e-05	6.32926e-05	8.97087e-05	7.2034e-05	2.95504e-05	2.11016e-05	2.99026e-05	2.40111e-05	2.9906e-05	9.96857e-06
W	2p14	chr2.67607017.G.T	0.000517789	FALSE	0.332514	0.281905	0.246273	0.390312	0.338395	0.394476	0.00041077	0.000427004	0.000364141	0.00041077	0.000517789	0.000142334	0.000121376	0.000136923	0.000172595	0.000144152	0.000142335	0.000181475	0.00012138	0.000155157	0.000172596	4.80506e-05	4.74448e-05	6.04914e-05	4.04588e-05	5.1719e-05	5.75318e-05	4.80507e-05	6.10227e-05	6.04916e-05	5.1719e-05	1.60169e-05	2.03404e-05	2.01637e-05	1.72396e-05	2.03408e-05	6.7801e-06
W	2p14	chr2.67607396.T.C	0.000571923	FALSE	0.113148	0.132273	0.098596	0.117644	0.111509	0.060938	0.00041077	0.000401222	0.000571923	0.00041077	0.000376519	0.000133741	0.000190664	0.000136923	0.000125506	0.000186999	0.000133741	0.000122424	0.000190641	0.00017694	0.000125506	6.23404e-05	4.45803e-05	4.08081e-05	6.35546e-05	5.8987e-05	4.18355e-05	6.23329e-05	5.7864e-05	4.08081e-05	5.89799e-05	2.07801e-05	1.92903e-05	1.36027e-05	1.96623e-05	1.9288e-05	6.43012e-06
W	2p14	chr2.67607489.A.G	0.00041077	FALSE	0.032436	0.147983	0.034449	0.015902	0.020456	0.059897	0.00041077	0.000407476	0.000408283	0.00041077	0.00036992	0.000135825	0.000136094	0.000136923	0.000123307	0.000136423	0.000135825	0.000122359	0.000136094	0.000122183	0.000123307	4.54751e-05	4.52752e-05	4.07864e-05	4.53648e-05	4.07276e-05	4.11022e-05	4.54745e-05	4.08517e-05	4.07864e-05	4.07275e-05	1.51584e-05	1.36173e-05	1.35955e-05	1.35759e-05	1.36172e-05	4.53908e-06
W	2p14	chr2.67607912.G.C	0.000458526	FALSE	0.310814	0.151923	0.478684	0.434823	0.28681	0.368324	0.00041077	0.0003894	0.000286577	0.00041077	0.000458526	0.0001298	9.55384e-05	0.000136923	0.000152842	9.10302e-05	0.0001298	0.000142527	9.55258e-05	0.000107147	0.000152842	3.03482e-05	4.32667e-05	4.75087e-05	3.18461e-05	3.57182e-05	5.09473e-05	3.03434e-05	3.41078e-05	4.7509e-05	3.57156e-05	1.01161e-05	1.13704e-05	1.58362e-05	1.19061e-05	1.13693e-05	3.79012e-06
W	2p14	chr2.67608256.G.A	0.000446083	FALSE	0.023189	0.068216	0.025041	0.010779	0.019569	0.055059	0.00041077	0.000408708	0.000446083	0.00041077	0.000370912	0.000136236	0.000148699	0.000136923	0.000123637	0.000141204	0.000136236	0.000122876	0.000148694	0.000135333	0.000123637	4.70692e-05	4.5412e-05	4.09588e-05	4.95664e-05	4.51124e-05	4.12125e-05	4.70679e-05	4.27121e-05	4.09588e-05	4.5111e-05	1.56897e-05	1.42378e-05	1.36529e-05	1.50375e-05	1.42374e-05	4.74594e-06
W	2p14	chr2.67609375.A.C	0.000502183	FALSE	0.449945	0.413595	0.405814	0.419365	0.409192	0.437347	0.00041077	0.000435498	0.000502183	0.00041077	0.000478719	0.000145166	0.000167436	0.000136923	0.000159573	0.000244103	0.000145166	0.00017612	0.000167395	0.00019885	0.000159572	8.1382e-05	4.83885e-05	5.87068e-05	5.58122e-05	6.62983e-05	5.31908e-05	8.13692e-05	9.54772e-05	5.87058e-05	6.62834e-05	2.71279e-05	3.18259e-05	1.95686e-05	2.20995e-05	3.18251e-05	1.06084e-05
W	2p14	chr2.67610421.T.C	0.000502669	FALSE	0.443312	0.397802	0.40652	0.422054	0.40259	0.435571	0.00041077	0.000441837	0.000502669	0.00041077	0.000487006	0.000147278	0.000167651	0.000136923	0.000162328	0.000249597	0.000147279	0.000181639	0.000167557	0.000202775	0.000162335	8.32312e-05	4.90927e-05	6.05463e-05	5.58837e-05	6.76261e-05	5.41093e-05	8.32002e-05	9.95713e-05	6.05453e-05	6.75916e-05	2.77442e-05	3.31909e-05	2.01818e-05	2.25421e-05	3.31899e-05	1.10635e-05
W	2p14	chr2.67611342.T.C	0.000425785	FALSE	0.299679	0.143586	0.469145	0.434026	0.272807	0.352524	0.00041077	0.000394043	0.000286205	0.00041077	0.000425785	0.000131347	9.54142e-05	0.000136923	0.000141928	8.9569e-05	0.000131348	0.000133135	9.54015e-05	9.88243e-05	0.000141928	2.98635e-05	4.37825e-05	4.43792e-05	3.18047e-05	3.2944e-05	4.73094e-05	2.98564e-05	3.11735e-05	4.43783e-05	3.29414e-05	9.95453e-06	1.03931e-05	1.47931e-05	1.09813e-05	1.03912e-05	3.46437e-06
W	2p14	chr2.67611446.G.T	0.000445241	FALSE	0.031959	0.150722	0.034241	0.011062	0.020543	0.059285	0.00041077	0.000406955	0.000445241	0.00041077	0.000370531	0.000135652	0.000148416	0.000136923	0.00012351	0.000147207	0.000135652	0.000122323	0.000148414	0.000134775	0.00012351	4.90695e-05	4.52172e-05	4.07742e-05	4.94719e-05	4.49255e-05	4.11701e-05	4.90689e-05	4.45605e-05	4.07743e-05	4.4925e-05	1.63565e-05	1.48537e-05	1.35914e-05	1.49752e-05	1.48535e-05	4.95124e-06
W	2p14	chr2.67611480.T.C	0.000447507	FALSE	0.03137	0.144482	0.033855	0.011119	0.020529	0.059101	0.00041077	0.000407383	0.000447507	0.00041077	0.000370888	0.000135794	0.00014917	0.000136923	0.000123629	0.000151261	0.000135794	0.000122678	0.000149169	0.000135579	0.000123629	5.04209e-05	4.52647e-05	4.08925e-05	4.97235e-05	4.51934e-05	4.12098e-05	5.04204e-05	4.58326e-05	4.08925e-05	4.5193e-05	1.6807e-05	1.52777e-05	1.36308e-05	1.50645e-05	1.52775e-05	5.09256e-06
W	2p14	chr2.67611535.A.G	0.0045528	FALSE	0.309388	0.097646	0.219792	0.374038	0.336194	0.352707	0.00041077	0.000476789	0.000350248	0.0045528	0.000544629	0.00015893	0.000116747	0.0015176	0.000181542	0.000145343	0.00435755	0.000210192	0.0015176	0.000154961	0.00154373	4.84477e-05	0.00145252	7.00641e-05	0.000505867	5.16535e-05	0.000514578	0.00145265	6.53567e-05	0.00146913	0.000514578	0.000484216	2.17854e-05	0.000489712	0.000171526	0.000489756	0.000163252
W	2p14	chr2.67611553.C.G	0.000535106	FALSE	0.427755	0.388302	0.418651	0.427668	0.385228	0.417259	0.00041077	0.000498869	0.000535106	0.00041077	0.000460178	0.000166289	0.000178442	0.000136923	0.000153393	0.00031883	0.00016629	0.000190581	0.000178369	0.000203181	0.000153392	0.000106278	5.54298e-05	6.35272e-05	5.94808e-05	6.77526e-05	5.11308e-05	0.000106276	0.000121868	6.3527e-05	6.77271e-05	3.54258e-05	4.06232e-05	2.11757e-05	2.25842e-05	4.06227e-05	1.3541e-05
W	2p14	chr2.67611562.G.C	0.000535772	FALSE	0.42768	0.387602	0.41894	0.427634	0.385228	0.417259	0.00041077	0.000500797	0.000535772	0.00041077	0.000460183	0.000166932	0.000178659	0.000136923	0.000153394	0.000320919	0.000166932	0.000191224	0.000178591	0.000203444	0.000153394	0.000106974	5.5644e-05	6.37413e-05	5.9553e-05	6.78384e-05	5.11314e-05	0.000106973	0.000122719	6.37411e-05	6.78147e-05	3.56579e-05	4.09066e-05	2.12471e-05	2.26128e-05	4.09061e-05	1.36355e-05
W	2p14	chr2.67611587.T.C	0.000463368	FALSE	0.291046	0.061104	0.461062	0.43227	0.272249	0.350134	0.00041077	0.000393033	0.000284071	0.00041077	0.000463368	0.000131011	9.46951e-05	0.000136923	0.000154456	8.96527e-05	0.000131011	0.000144319	9.46905e-05	0.000107363	0.000154456	2.9887e-05	4.36703e-05	4.81051e-05	3.1565e-05	3.57882e-05	5.14854e-05	2.98843e-05	3.413e-05	4.81063e-05	3.57875e-05	9.96234e-06	1.13774e-05	1.60351e-05	1.19294e-05	1.13767e-05	3.79246e-06
W	2p14	chr2.67611805.A.T	0.00102685	FALSE	0.128033	0.243531	0.112245	0.138964	0.112348	0.065654	0.00041077	0.000410335	0.00102685	0.00041077	0.000369674	0.000136778	0.000342321	0.000136923	0.000123225	0.000454712	0.000136778	0.000122934	0.000342284	0.000311695	0.000123225	0.000151585	4.55928e-05	4.09782e-05	0.000114107	0.00010391	4.10749e-05	0.000151571	0.000137925	4.09781e-05	0.000103898	5.05284e-05	4.59793e-05	1.36594e-05	3.46365e-05	4.59749e-05	1.53264e-05
W	2p14	chr2.67611824.G.A	0.0245242	FALSE	0.313149	0.131185	0.223352	0.37407	0.33529	0.352829	0.00041077	0.000472893	0.000349988	0.0245242	0.000470241	0.000157631	0.000116656	0.00817476	0.000156745	0.000144138	0.0221782	0.000182316	0.00817473	0.000134836	0.00829846	4.80461e-05	0.00739275	6.07723e-05	0.00272492	4.49451e-05	0.00276616	0.00739337	5.58496e-05	0.00746779	0.00276615	0.00246447	1.8616e-05	0.00248927	0.000922055	0.00248948	0.000829831
W	2p14	chr2.67612058.A.C	0.000631062	FALSE	0.131034	0.020527	0.219326	0.358577	0.084159	0.170811	0.00041077	0.0004104	0.00041231	0.00041077	0.000631062	0.0001368	0.000137442	0.000136923	0.000210353	0.000112527	0.0001368	0.000212343	0.000137437	0.000215556	0.000210354	3.75096e-05	4.56e-05	7.07807e-05	4.58141e-05	7.18543e-05	7.01176e-05	3.75089e-05	5.89484e-05	7.07805e-05	7.18519e-05	1.25032e-05	1.96504e-05	2.35934e-05	2.39514e-05	1.96493e-05	6.55008e-06
W	2p14	chr2.67613752.T.A	0.000447931	FALSE	0.030533	0.139147	0.033319	0.011044	0.020097	0.057203	0.00041077	0.000407016	0.000447931	0.00041077	0.000370498	0.000135672	0.000149323	0.000136923	0.000123499	0.000147777	0.000135672	0.000122305	0.00014931	0.00013565	0.000123499	4.92634e-05	4.5224e-05	4.07683e-05	4.97744e-05	4.52205e-05	4.11664e-05	4.92591e-05	4.47526e-05	4.07683e-05	4.52166e-05	1.64211e-05	1.49188e-05	1.35894e-05	1.50735e-05	1.49175e-05	4.97294e-06
W	2p14	chr2.67614194.T.C	0.000477521	FALSE	0.440341	0.398802	0.407672	0.427699	0.401094	0.436612	0.00041077	0.000449276	0.000477521	0.00041077	0.000460531	0.000149758	0.000159226	0.000136923	0.000153511	0.000239048	0.000149759	0.000173938	0.000159174	0.000181163	0.00015351	7.96994e-05	4.99194e-05	5.79793e-05	5.30753e-05	6.04056e-05	5.11701e-05	7.96836e-05	9.0506e-05	5.79786e-05	6.03879e-05	2.65668e-05	3.01689e-05	1.93262e-05	2.01352e-05	3.01682e-05	1.00562e-05
W	2p14	chr2.67614414.T.C	0.00122727	FALSE	0.300244	0.128383	0.213568	0.3735	0.320397	0.332863	0.00041077	0.000469908	0.000347989	0.00122727	0.000486338	0.000156636	0.000115996	0.000409091	0.000162113	0.00014099	0.00108182	0.000186462	0.000409091	0.000138093	0.000414915	4.69967e-05	0.000360607	6.21539e-05	0.000136364	4.60311e-05	0.000138305	0.000360635	5.65761e-05	0.000363953	0.000138305	0.000120212	1.88587e-05	0.000121318	4.61017e-05	0.000121327	4.04425e-05
W	2p14	chr2.67614429.C.T	0.000445038	FALSE	0.032505	0.158952	0.035725	0.011072	0.020132	0.057631	0.00041077	0.000407832	0.000445038	0.00041077	0.000369842	0.000135944	0.000148356	0.000136923	0.000123281	0.000153379	0.000135944	0.000122406	0.000148346	0.00013457	0.000123281	5.11296e-05	4.53147e-05	4.08019e-05	4.94519e-05	4.48597e-05	4.10935e-05	5.11263e-05	4.63838e-05	4.08019e-05	4.48568e-05	1.70432e-05	1.54623e-05	1.36006e-05	1.49532e-05	1.54613e-05	5.15409e-06
W	2p14	chr2.67614625.C.A	0.000614485	FALSE	0.129564	0.019636	0.217233	0.357908	0.082533	0.164931	0.00041077	0.000412117	0.000395603	0.00041077	0.000614485	0.000137372	0.000131873	0.000136923	0.000204827	0.000107529	0.000137373	0.000208013	0.000131868	0.000201118	0.000204828	3.58436e-05	4.57911e-05	6.93373e-05	4.39577e-05	6.70416e-05	6.82757e-05	3.58429e-05	5.54699e-05	6.9337e-05	6.70393e-05	1.19479e-05	1.84909e-05	2.31122e-05	2.23472e-05	1.84898e-05	6.16358e-06
W	2p14	chr2.67615780.A.G	0.000532881	FALSE	0.443641	0.399836	0.405593	0.422409	0.404371	0.437714	0.00041077	0.000445733	0.000532881	0.00041077	0.000469724	0.000148577	0.000177691	0.000136923	0.000156575	0.000272454	0.000148577	0.00017631	0.000177627	0.000206876	0.000156574	9.08188e-05	4.95257e-05	5.87701e-05	5.92306e-05	6.89816e-05	5.21914e-05	9.08172e-05	0.00010469	5.87695e-05	6.89588e-05	3.02726e-05	3.4897e-05	1.95899e-05	2.29939e-05	3.48962e-05	1.16322e-05
W	2p14	chr2.67615808.T.C	0.000447146	FALSE	0.032876	0.159894	0.035808	0.011137	0.020509	0.059407	0.00041077	0.000407624	0.000447146	0.00041077	0.000370474	0.000135875	0.000149061	0.000136923	0.000123491	0.000153326	0.000135875	0.000122655	0.000149049	0.000135332	0.000123491	5.11128e-05	4.52916e-05	4.0885e-05	4.9687e-05	4.51144e-05	4.11638e-05	5.11087e-05	4.64138e-05	4.0885e-05	4.51108e-05	1.70376e-05	1.54725e-05	1.36283e-05	1.50381e-05	1.54713e-05	5.1575e-06
W	2p14	chr2.67615818.G.C	0.000445151	FALSE	0.032488	0.158716	0.035666	0.011076	0.020143	0.057692	0.00041077	0.000407464	0.000445151	0.00041077	0.000369788	0.000135821	0.000148394	0.000136923	0.000123263	0.00015175	0.000135821	0.000122252	0.000148384	0.000134587	0.000123263	5.05868e-05	4.52738e-05	4.07506e-05	4.94646e-05	4.48655e-05	4.10875e-05	5.05834e-05	4.58842e-05	4.07506e-05	4.48625e-05	1.68623e-05	1.52958e-05	1.35835e-05	1.49552e-05	1.52947e-05	5.09859e-06
W	2p14	chr2.67616068.T.C	0.000500551	FALSE	0.442618	0.399349	0.406431	0.423448	0.403255	0.437408	0.00041077	0.000457354	0.000500551	0.00041077	0.00045353	0.000152451	0.000166904	0.000136923	0.000151177	0.000260303	0.000152451	0.000173892	0.000166851	0.000186896	0.000151176	8.67828e-05	5.0817e-05	5.79642e-05	5.56346e-05	6.23168e-05	5.03921e-05	8.67667e-05	9.72052e-05	5.79635e-05	6.22988e-05	2.8928e-05	3.2402e-05	1.93212e-05	2.07723e-05	3.24013e-05	1.08005e-05
W	2p14	chr2.67616173.G.T	0.000442316	FALSE	0.025156	0.087649	0.027439	0.010758	0.019642	0.057019	0.00041077	0.000407659	0.000442316	0.00041077	0.000369174	0.000135886	0.000147441	0.000136923	0.000123058	0.000145023	0.000135886	0.000121995	0.000147439	0.000133613	0.000123058	4.83417e-05	4.52954e-05	4.06649e-05	4.91469e-05	4.45384e-05	4.10193e-05	4.8341e-05	4.38081e-05	4.06649e-05	4.45378e-05	1.61139e-05	1.46029e-05	1.3555e-05	1.48461e-05	1.46027e-05	4.86764e-06
W	2p14	chr2.67617222.T.A	0.0005967	FALSE	0.127055	0.245159	0.112459	0.131199	0.112488	0.064919	0.00041077	0.000413473	0.0005967	0.00041077	0.000370642	0.000137824	0.00019892	0.000136923	0.000123547	0.00025847	0.000137825	0.000124686	0.0001989	0.000181522	0.000123547	8.61652e-05	4.59415e-05	4.1562e-05	6.63068e-05	6.05137e-05	4.11825e-05	8.61566e-05	7.84234e-05	4.15621e-05	6.05075e-05	2.87217e-05	2.61434e-05	1.3854e-05	2.01712e-05	2.61411e-05	8.71447e-06
W	2p14	chr2.67617292.C.T	0.000602026	FALSE	0.127016	0.244826	0.112447	0.13118	0.11248	0.064919	0.00041077	0.000412944	0.000602026	0.00041077	0.000370642	0.000137648	0.000200696	0.000136923	0.000123547	0.000259823	0.000137648	0.000124472	0.000200675	0.000183146	0.000123547	8.66164e-05	4.58828e-05	4.14907e-05	6.68985e-05	6.10548e-05	4.11825e-05	8.66078e-05	7.88804e-05	4.14907e-05	6.10486e-05	2.88721e-05	2.62957e-05	1.38302e-05	2.03516e-05	2.62935e-05	8.76525e-06
W	2p14	chr2.67617820.T.A	0.000600439	FALSE	0.126998	0.244858	0.112489	0.131054	0.112474	0.06498	0.00041077	0.000413311	0.000600439	0.00041077	0.000370561	0.00013777	0.000200167	0.000136923	0.00012352	0.000259921	0.000137771	0.000124589	0.000200146	0.000182617	0.00012352	8.66488e-05	4.59235e-05	4.15296e-05	6.67222e-05	6.08785e-05	4.11735e-05	8.66402e-05	7.88669e-05	4.15297e-05	6.08723e-05	2.88829e-05	2.62912e-05	1.38432e-05	2.02928e-05	2.6289e-05	8.76375e-06
W	2p14	chr2.67618083.T.G	0.000674996	FALSE	0.131644	0.020544	0.219855	0.364116	0.083715	0.170995	0.00041077	0.00041053	0.00038296	0.00041077	0.000674996	0.000136843	0.000127659	0.000136923	0.000224997	0.000105169	0.000136843	0.00022737	0.000127653	0.000213894	0.000224998	3.50587e-05	4.56144e-05	7.57895e-05	4.25531e-05	7.13006e-05	7.4999e-05	3.50563e-05	5.99834e-05	7.57894e-05	7.12979e-05	1.16862e-05	1.99956e-05	2.5263e-05	2.37669e-05	1.99943e-05	6.66514e-06
W	2p14	chr2.67618563.T.A	0.000462401	FALSE	0.285998	0.062245	0.464883	0.430163	0.277922	0.354728	0.00041077	0.000391231	0.00033797	0.00041077	0.000462401	0.00013041	0.000112662	0.000136923	0.000154134	0.000105428	0.00013041	0.000143314	0.000112657	0.000127408	0.000154134	3.5145e-05	4.34701e-05	4.77717e-05	3.75539e-05	4.24701e-05	5.13779e-05	3.51428e-05	3.99178e-05	4.77713e-05	4.24694e-05	1.1715e-05	1.33064e-05	1.59239e-05	1.41567e-05	1.33059e-05	4.43547e-06
W	2p14	chr2.67619016.T.C	0.0007962	FALSE	0.128683	0.244902	0.112465	0.140633	0.112709	0.065899	0.00041077	0.000414292	0.0007962	0.00041077	0.00036932	0.000138097	0.000265431	0.000136923	0.000123107	0.000359894	0.000138098	0.0001245	0.0002654	0.000241336	0.000123107	0.000119977	4.60325e-05	4.14999e-05	8.84771e-05	8.04548e-05	4.10356e-05	0.000119965	0.000108996	4.15e-05	8.04452e-05	3.99924e-05	3.63359e-05	1.38333e-05	2.68183e-05	3.63321e-05	1.2112e-05
W	2p14	chr2.67619828.T.C	0.000958447	FALSE	0.128409	0.24526	0.112471	0.138186	0.112827	0.065899	0.00041077	0.000413201	0.000958447	0.00041077	0.00036932	0.000137734	0.000319515	0.000136923	0.000123107	0.000437204	0.000137734	0.000124061	0.000319482	0.000290582	0.000123107	0.000145748	4.59113e-05	4.13537e-05	0.000106505	9.68706e-05	4.10356e-05	0.000145735	0.000132448	4.13538e-05	9.68606e-05	4.85826e-05	4.41534e-05	1.37846e-05	3.22902e-05	4.41494e-05	1.47178e-05
W	2p14	chr2.67620260.C.G	0.00102041	FALSE	0.128437	0.246396	0.112589	0.137411	0.112885	0.066021	0.00041077	0.000411305	0.00102041	0.00041077	0.000368909	0.000137102	0.000340176	0.000136923	0.00012297	0.000459154	0.000137102	0.000123151	0.000340137	0.000308979	0.00012297	0.000153067	4.57006e-05	4.10505e-05	0.000113392	0.000103005	4.09899e-05	0.000153051	0.000138939	4.10505e-05	0.000102993	5.10224e-05	4.63178e-05	1.36835e-05	3.43349e-05	4.6313e-05	1.54393e-05
W	2p14	chr2.67620264.G.C	0.000695759	FALSE	0.117871	0.0205	0.219027	0.375871	0.084382	0.170749	0.00041077	0.000409741	0.000342878	0.00041077	0.000695759	0.00013658	0.000114294	0.000136923	0.000231918	0.000108832	0.00013658	0.000233605	0.000114293	0.000195021	0.00023192	3.6278e-05	4.55267e-05	7.78678e-05	3.8098e-05	6.50072e-05	7.73061e-05	3.62771e-05	6.29039e-05	7.78678e-05	6.50069e-05	1.20926e-05	2.09682e-05	2.59558e-05	2.16691e-05	2.09678e-05	6.98937e-06
W	2p14	chr2.67620353.A.G	0.000952126	FALSE	0.12839	0.245067	0.112633	0.138222	0.112802	0.065899	0.00041077	0.000411336	0.000952126	0.00041077	0.00036932	0.000137112	0.000317409	0.000136923	0.000123107	0.000425833	0.000137112	0.000123312	0.000317375	0.000288663	0.000123107	0.000141958	4.57041e-05	4.11039e-05	0.000105803	9.62312e-05	4.10356e-05	0.000141944	0.000129009	4.1104e-05	9.62209e-05	4.73193e-05	4.30072e-05	1.37013e-05	3.20771e-05	4.3003e-05	1.43357e-05
W	2p14	chr2.67620463.G.A	0.00041077	FALSE	0.10623	0.491185	0.103512	0.015315	0.068443	0.089417	0.00041077	0.000402914	0.000409795	0.00041077	0.000367608	0.000134305	0.000136599	0.000136923	0.000122536	0.000131383	0.000134305	0.00011935	0.000136598	0.000122075	0.000122536	4.37956e-05	4.47682e-05	3.97832e-05	4.55329e-05	4.06936e-05	4.08452e-05	4.37942e-05	3.86255e-05	3.97832e-05	4.06917e-05	1.45985e-05	1.28754e-05	1.32611e-05	1.35645e-05	1.28752e-05	4.29179e-06
W	2p14	chr2.67620725.C.T	0.00044685	FALSE	0.029433	0.126871	0.031567	0.011091	0.020246	0.058427	0.00041077	0.000407204	0.00044685	0.00041077	0.000369314	0.000135735	0.000148956	0.000136923	0.000123105	0.000147375	0.000135735	0.000121932	0.00014895	0.000134892	0.000123105	4.9127e-05	4.52449e-05	4.06441e-05	4.96519e-05	4.49658e-05	4.10349e-05	4.9125e-05	4.44888e-05	4.06442e-05	4.4964e-05	1.63757e-05	1.48302e-05	1.3548e-05	1.49886e-05	1.48296e-05	4.94339e-06
W	2p14	chr2.67621204.T.C	0.000414079	FALSE	0.036683	0.178663	0.037182	0.014676	0.020653	0.059591	0.00041077	0.000406801	0.000414079	0.00041077	0.000383337	0.0001356	0.000138031	0.000136923	0.000127779	0.00013567	0.0001356	0.000126344	0.000138026	0.000129597	0.000127779	4.52251e-05	4.52001e-05	4.21147e-05	4.60104e-05	4.32012e-05	4.25929e-05	4.52234e-05	4.17406e-05	4.21147e-05	4.31989e-05	1.5075e-05	1.39139e-05	1.40382e-05	1.44004e-05	1.39135e-05	4.63798e-06
W	2p14	chr2.67621612.G.A	0.00125004	FALSE	0.114605	0.134085	0.098886	0.12369	0.112102	0.062041	0.00041077	0.000401394	0.00125004	0.00041077	0.000374329	0.000133798	0.000416671	0.000136923	0.000124776	0.000410051	0.000133798	0.000121714	0.000416681	0.000385055	0.000124776	0.00013668	4.45993e-05	4.05712e-05	0.00013889	0.000128349	4.15921e-05	0.000136684	0.000126343	4.05712e-05	0.000128352	4.55601e-05	4.21133e-05	1.35237e-05	4.27829e-05	4.21144e-05	1.40378e-05
W	2p14	chr2.67621619.T.C	0.000434466	FALSE	0.308883	0.157038	0.47924	0.430092	0.293358	0.372489	0.00041077	0.000390561	0.000340179	0.00041077	0.000434466	0.000130187	0.000113405	0.000136923	0.000144822	0.000105595	0.000130187	0.000134573	0.000113393	0.000119993	0.000144822	3.5203e-05	4.33956e-05	4.48574e-05	3.78017e-05	4e-05	4.8274e-05	3.51982e-05	3.73929e-05	4.48576e-05	3.99975e-05	1.17343e-05	1.24654e-05	1.49525e-05	1.33333e-05	1.24643e-05	4.15515e-06
W	2p14	chr2.67621664.T.C	0.000775294	FALSE	0.128841	0.245165	0.112598	0.140676	0.112883	0.066022	0.00041077	0.000411713	0.000775294	0.00041077	0.00036918	0.000137238	0.000258457	0.000136923	0.00012306	0.000341006	0.000137238	0.000123409	0.000258431	0.000234886	0.00012306	0.000113679	4.57459e-05	4.11362e-05	8.61524e-05	7.83032e-05	4.102e-05	0.000113669	0.000103235	4.11363e-05	7.82953e-05	3.78929e-05	3.44146e-05	1.37121e-05	2.61011e-05	3.44116e-05	1.14715e-05
W	2p14	chr2.67622030.G.C	0.000623586	FALSE	0.12568	0.244537	0.112125	0.130642	0.11071	0.064858	0.00041077	0.000412007	0.000623586	0.00041077	0.000368023	0.000137336	0.00020788	0.000136923	0.000122674	0.000268105	0.000137336	0.000123124	0.000207862	0.000188077	0.000122674	8.93752e-05	4.57787e-05	4.10415e-05	6.92934e-05	6.26977e-05	4.08914e-05	8.93684e-05	8.08259e-05	4.10415e-05	6.26922e-05	2.97917e-05	2.6944e-05	1.36805e-05	2.08992e-05	2.6942e-05	8.98134e-06
W	2p14	chr2.67622094.A.G	0.000942375	FALSE	0.128481	0.245459	0.112768	0.138612	0.112778	0.066022	0.00041077	0.000412698	0.000942375	0.00041077	0.00036917	0.000137566	0.000314166	0.000136923	0.000123057	0.000427053	0.000137566	0.0001238	0.000314125	0.000285564	0.000123057	0.000142367	4.58554e-05	4.12666e-05	0.000104722	9.52005e-05	4.10189e-05	0.000142351	0.000129312	4.12667e-05	9.51881e-05	4.74558e-05	4.31088e-05	1.37555e-05	3.17335e-05	4.31038e-05	1.43696e-05
W	2p14	chr2.67622311.A.G	0.000963527	FALSE	0.12853	0.245543	0.11288	0.138808	0.112784	0.066022	0.00041077	0.000412159	0.000963527	0.00041077	0.00036917	0.000137386	0.000321211	0.000136923	0.000123057	0.000435167	0.000137387	0.000123584	0.000321176	0.000291981	0.000123057	0.00014507	4.57956e-05	4.11945e-05	0.00010707	9.73378e-05	4.10189e-05	0.000145056	0.000131774	4.11946e-05	9.73271e-05	4.83565e-05	4.3929e-05	1.37315e-05	3.24459e-05	4.39247e-05	1.4643e-05
W	2p14	chr2.67622662.G.C	0.000450258	FALSE	0.342049	0.292594	0.48869	0.445745	0.3078	0.428038	0.00041077	0.000392909	0.000307216	0.00041077	0.000450258	0.00013097	0.00010244	0.000136923	0.000150086	0.000103531	0.00013097	0.000144876	0.000102405	0.00011301	0.000150086	3.45191e-05	4.36566e-05	4.82919e-05	3.41465e-05	3.76797e-05	5.00286e-05	3.45104e-05	3.7896e-05	4.82921e-05	3.767e-05	1.15064e-05	1.26342e-05	1.60973e-05	1.25599e-05	1.2632e-05	4.21141e-06
W	2p14	chr2.67622798.T.A	0.000438547	FALSE	0.340493	0.291909	0.490613	0.444962	0.305975	0.427242	0.00041077	0.000394612	0.000303182	0.00041077	0.000438547	0.000131537	0.000101091	0.000136923	0.000146183	0.000103192	0.000131537	0.0001422	0.000101061	0.000108349	0.000146182	3.44042e-05	4.38458e-05	4.73999e-05	3.36971e-05	3.61247e-05	4.87275e-05	3.43973e-05	3.66489e-05	4.74001e-05	3.61163e-05	1.14681e-05	1.22178e-05	1.58e-05	1.20416e-05	1.22163e-05	4.07261e-06
W	2p14	chr2.67623279.C.T	0.000441801	FALSE	0.022229	0.058735	0.023656	0.010824	0.01957	0.051935	0.00041077	0.000408362	0.000441801	0.00041077	0.000372425	0.000136121	0.000147272	0.000136923	0.000124142	0.00014179	0.000136121	0.000123358	0.000147267	0.000134613	0.000124142	4.72652e-05	4.53735e-05	4.11193e-05	4.90907e-05	4.48727e-05	4.13805e-05	4.72634e-05	4.32015e-05	4.11193e-05	4.48711e-05	1.57551e-05	1.4401e-05	1.37064e-05	1.49576e-05	1.44005e-05	4.80034e-06
W	2p14	chr2.67624272.G.A	0.00041077	FALSE	0.450506	0.374978	0.330586	0.419964	0.44195	0.417687	0.00041077	0.000403958	0.000370236	0.00041077	0.000340023	0.000134653	0.000123411	0.000136923	0.000113342	0.000142215	0.000134653	0.000110195	0.000123412	0.000103784	0.000113341	4.74047e-05	4.48842e-05	3.67321e-05	4.11368e-05	3.45943e-05	3.77806e-05	4.74048e-05	3.92255e-05	3.67318e-05	3.45945e-05	1.58015e-05	1.30751e-05	1.22441e-05	1.15314e-05	1.30751e-05	4.35834e-06
W	2p14	chr2.67624339.G.C	0.000754731	FALSE	0.115102	0.020113	0.212756	0.37094	0.081907	0.169831	0.00041077	0.000410447	0.000341335	0.00041077	0.000754731	0.000136816	0.000113779	0.000136923	0.000251576	0.000109463	0.000136816	0.000254321	0.000113778	0.000210449	0.000251577	3.64884e-05	4.56053e-05	8.47731e-05	3.79265e-05	7.01499e-05	8.38585e-05	3.64876e-05	6.86443e-05	8.4773e-05	7.01498e-05	1.21627e-05	2.28817e-05	2.82575e-05	2.33833e-05	2.28813e-05	7.62717e-06
W	2p14	chr2.67624692.G.T	0.0004432	FALSE	0.025181	0.087627	0.027467	0.010794	0.019695	0.054814	0.00041077	0.000407689	0.0004432	0.00041077	0.000371028	0.000135896	0.000147735	0.000136923	0.000123676	0.000146482	0.000135896	0.000122679	0.000147733	0.000134499	0.000123676	4.88281e-05	4.52988e-05	4.08929e-05	4.92451e-05	4.48336e-05	4.12253e-05	4.88275e-05	4.44535e-05	4.08929e-05	4.48331e-05	1.6276e-05	1.4818e-05	1.3631e-05	1.49445e-05	1.48178e-05	4.93934e-06
W	2p14	chr2.67625557.G.A	0.0119271	FALSE	0.38521	0.448765	0.438172	0.396097	0.343726	0.430181	0.00041077	0.000403848	0.000319084	0.0119271	0.000464567	0.000134616	0.000106325	0.00404867	0.000154855	0.000117947	0.00439648	0.000156764	0.00397569	0.000121592	0.00398421	3.93081e-05	0.00153132	5.22548e-05	0.00134955	4.05193e-05	0.00135257	0.00146549	4.4589e-05	0.00146785	0.00132807	0.00051044	1.48629e-05	0.00051132	0.000450856	0.000489284	0.00017044
W	2p14	chr2.67625704.A.G	0.00041077	FALSE	0.460604	0.387078	0.338728	0.409471	0.450851	0.4262	0.00041077	0.000404107	0.000394857	0.00041077	0.000374299	0.000134702	0.000131619	0.000136923	0.000124766	0.00015413	0.000134702	0.00012117	0.000131618	0.000122734	0.000124766	5.13768e-05	4.49007e-05	4.03902e-05	4.38727e-05	4.09112e-05	4.15888e-05	5.13762e-05	4.69614e-05	4.03906e-05	4.09111e-05	1.71254e-05	1.56538e-05	1.34635e-05	1.3637e-05	1.56536e-05	5.21788e-06
W	2p14	chr2.67625860.T.C	0.00084621	FALSE	0.13875	0.256517	0.113291	0.190303	0.114976	0.074351	0.00041077	0.000416916	0.00084621	0.00041077	0.000387031	0.000138972	0.000282061	0.000136923	0.00012901	0.000390262	0.000138972	0.00013212	0.00028207	0.000269629	0.00012901	0.000130083	4.63241e-05	4.40399e-05	9.40202e-05	8.98733e-05	4.30034e-05	0.000130087	0.000123538	4.40399e-05	8.98763e-05	4.33611e-05	4.11783e-05	1.468e-05	2.99578e-05	4.11794e-05	1.37261e-05
W	2p14	chr2.67625881.C.T	0.295396	FALSE	0.389713	0.430476	0.438136	0.39544	0.34888	0.429998	0.00041077	0.000402527	0.000325216	0.295396	0.000465055	0.000134176	0.00010838	0.0986607	0.000155018	0.000119858	0.109152	0.000156154	0.0984651	0.000124123	0.098693	3.99469e-05	0.0370434	5.20513e-05	0.0328868	4.13664e-05	0.0329649	0.0363841	4.52601e-05	0.0364501	0.0328976	0.0123478	1.50852e-05	0.0123711	0.0109883	0.01215	0.00412369
W	2p14	chr2.67626150.C.T	0.008771	FALSE	0.315126	0.096266	0.21935	0.389168	0.33546	0.350319	0.00041077	0.000499101	0.000322463	0.0070934	0.000542202	0.000166367	0.000107484	0.00236447	0.000180733	0.000146244	0.008771	0.000219831	0.00236447	0.000142996	0.0024053	4.87479e-05	0.00292367	7.32773e-05	0.000788156	4.76651e-05	0.000801769	0.0029243	6.57052e-05	0.00295617	0.000801768	0.000974767	2.19015e-05	0.000985393	0.000267256	0.000985605	0.000328536
W	2p14	chr2.67626825.G.C	0.00041077	FALSE	0.301283	0.147657	0.470397	0.431823	0.274967	0.357056	0.00041077	0.000394897	0.000297085	0.00041077	0.000385886	0.000131632	9.90474e-05	0.000136923	0.000128629	9.1174e-05	0.000131632	0.000121246	9.90282e-05	9.23871e-05	0.000128629	3.04007e-05	4.38774e-05	4.04159e-05	3.30158e-05	3.08002e-05	4.28762e-05	3.03914e-05	2.85738e-05	4.04153e-05	3.07957e-05	1.01336e-05	9.52709e-06	1.3472e-05	1.02667e-05	9.52464e-06	3.17571e-06
W	2p14	chr2.67626843.G.T	0.000445096	FALSE	0.029068	0.12387	0.03126	0.011024	0.020177	0.056284	0.00041077	0.000407294	0.000445096	0.00041077	0.000371839	0.000135765	0.000148366	0.000136923	0.000123946	0.000143493	0.000135765	0.000122776	0.000148365	0.000135236	0.000123946	4.78314e-05	4.52548e-05	4.09254e-05	4.94554e-05	4.50788e-05	4.13154e-05	4.78311e-05	4.35939e-05	4.09254e-05	4.50785e-05	1.59438e-05	1.45314e-05	1.36418e-05	1.50263e-05	1.45313e-05	4.84379e-06
W	2p14	chr2.67626877.A.T	0.000665756	FALSE	0.116321	0.019937	0.213991	0.373094	0.08315	0.173628	0.00041077	0.000405964	0.000340397	0.00041077	0.000665756	0.000135321	0.000113467	0.000136923	0.000221917	0.000108941	0.000135321	0.000219741	0.000113466	0.000185003	0.000221919	3.63144e-05	4.51071e-05	7.32464e-05	3.78224e-05	6.16677e-05	7.39722e-05	3.63134e-05	5.99815e-05	7.32467e-05	6.16675e-05	1.21047e-05	1.99941e-05	2.44154e-05	2.05559e-05	1.99937e-05	6.66466e-06
W	2p14	chr2.67628541.C.T	0.00043959	FALSE	0.029173	0.123439	0.031764	0.010999	0.020328	0.057937	0.00041077	0.000407152	0.00043959	0.00041077	0.000380598	0.000135717	0.00014653	0.000136923	0.000126866	0.00014338	0.000135717	0.000125774	0.00014653	0.000137205	0.000126866	4.77932e-05	4.52391e-05	4.19247e-05	4.88432e-05	4.57347e-05	4.22887e-05	4.77933e-05	4.46362e-05	4.19247e-05	4.57348e-05	1.59311e-05	1.48787e-05	1.39749e-05	1.52449e-05	1.48787e-05	4.95957e-06
W	2p14	chr2.67630257.A.G	0.00041077	FALSE	0.106922	0.476064	0.101343	0.01489	0.071711	0.085314	0.00041077	0.000401203	0.000409642	0.00041077	0.00037787	0.000133734	0.000136547	0.000136923	0.000125956	0.000132398	0.000133734	0.000122785	0.000136547	0.000125597	0.000125957	4.41337e-05	4.45781e-05	4.09282e-05	4.55158e-05	4.18668e-05	4.19855e-05	4.41328e-05	4.00545e-05	4.09283e-05	4.18655e-05	1.47112e-05	1.33516e-05	1.36427e-05	1.39556e-05	1.33515e-05	4.45055e-06
W	2p14	chr2.67630631.T.C	0.000782225	FALSE	0.118038	0.020768	0.215438	0.372064	0.085446	0.170933	0.00041077	0.000410192	0.000342729	0.00041077	0.000782225	0.000136731	0.000114244	0.000136923	0.00026074	0.000109086	0.000136731	0.000263361	0.000114243	0.00021918	0.000260741	3.63626e-05	4.55769e-05	8.77863e-05	3.80814e-05	7.30601e-05	8.69133e-05	3.63616e-05	7.09806e-05	8.77861e-05	7.30598e-05	1.21208e-05	2.36605e-05	2.92619e-05	2.43533e-05	2.366e-05	7.88675e-06
W	2p14	chr2.67630718.C.A	0.00041077	FALSE	0.102453	0.47262	0.099544	0.014832	0.066196	0.084334	0.00041077	0.000401521	0.000409435	0.00041077	0.000383313	0.00013384	0.000136478	0.000136923	0.000127771	0.000132171	0.00013384	0.000124509	0.000136478	0.000127236	0.000127771	4.40575e-05	4.46135e-05	4.15029e-05	4.54928e-05	4.24128e-05	4.25903e-05	4.4057e-05	4.05295e-05	4.15029e-05	4.24121e-05	1.46858e-05	1.35099e-05	1.38343e-05	1.41376e-05	1.35098e-05	4.50331e-06
W	2p14	chr2.67630917.G.A	0.00041077	FALSE	0.102843	0.475266	0.100206	0.01483	0.066321	0.084334	0.00041077	0.000401213	0.00040944	0.00041077	0.000384269	0.000133738	0.00013648	0.000136923	0.000128089	0.000132465	0.000133738	0.000124882	0.00013648	0.000127553	0.00012809	4.41556e-05	4.45793e-05	4.16273e-05	4.54933e-05	4.25186e-05	4.26965e-05	4.41549e-05	4.07283e-05	4.16273e-05	4.25176e-05	1.47185e-05	1.35762e-05	1.38758e-05	1.41729e-05	1.35761e-05	4.52541e-06
W	2p14	chr2.67631536.C.A	0.00086436	FALSE	0.12063	0.020346	0.21305	0.37254	0.08373	0.174118	0.00041077	0.000414714	0.00034186	0.00041077	0.00086436	0.000138238	0.000113954	0.000136923	0.000288119	0.000109966	0.000138238	0.000295315	0.000113953	0.000241479	0.00028812	3.66555e-05	4.60794e-05	9.8438e-05	3.79845e-05	8.04931e-05	9.60397e-05	3.66552e-05	7.9242e-05	9.84378e-05	8.0493e-05	1.22185e-05	2.64141e-05	3.28125e-05	2.6831e-05	2.64139e-05	8.80466e-06
W	2p14	chr2.67631953.T.C	0.000472556	FALSE	0.170936	0.044165	0.257883	0.063673	0.204251	0.200575	0.00041077	0.000411462	0.000472556	0.00041077	0.000319556	0.000137154	0.000157506	0.000136923	0.000106519	0.000126311	0.000137154	0.000106575	0.000157519	0.000123373	0.000106519	4.20999e-05	4.57181e-05	3.5525e-05	5.25021e-05	4.11211e-05	3.55063e-05	4.21037e-05	3.11993e-05	3.55249e-05	4.11244e-05	1.40333e-05	1.03993e-05	1.18417e-05	1.3707e-05	1.03997e-05	3.46643e-06
W	2p14	chr2.67631992.C.T	0.000885986	FALSE	0.124668	0.22441	0.109799	0.137969	0.110406	0.064919	0.00041077	0.000426721	0.000885986	0.00041077	0.000368623	0.00014224	0.000295374	0.000136923	0.000122874	0.000445815	0.00014224	0.000128569	0.000295329	0.000267859	0.000122874	0.000148627	4.74134e-05	4.28563e-05	9.84579e-05	8.92999e-05	4.09581e-05	0.000148605	0.00013447	4.28564e-05	8.92862e-05	4.95423e-05	4.48289e-05	1.42854e-05	2.97666e-05	4.48232e-05	1.4943e-05
W	2p14	chr2.67632020.C.T	0.000548731	FALSE	0.295836	0.094965	0.207857	0.364329	0.320593	0.331639	0.00041077	0.000420949	0.000339713	0.00041077	0.000548731	0.000140316	0.000113238	0.000136923	0.000182911	0.000117875	0.000150731	0.000189847	0.000113238	0.000151481	0.00018291	3.92913e-05	5.02435e-05	6.32827e-05	3.77461e-05	5.04943e-05	6.09705e-05	5.02444e-05	5.34317e-05	6.32819e-05	5.04936e-05	1.67481e-05	1.78105e-05	2.10941e-05	1.68314e-05	1.78104e-05	5.93681e-06
W	2p14	chr2.67632256.C.T	0.00041077	FALSE	0.104516	0.493209	0.101148	0.014932	0.06614	0.084701	0.00041077	0.000401038	0.000409862	0.00041077	0.000393481	0.000133679	0.000136621	0.000136923	0.00013116	0.000132751	0.000133679	0.000127861	0.00013662	0.000130881	0.00013116	4.42512e-05	4.45598e-05	4.26202e-05	4.55402e-05	4.36284e-05	4.37201e-05	4.42502e-05	4.17227e-05	4.26202e-05	4.3627e-05	1.47504e-05	1.39077e-05	1.42067e-05	1.45428e-05	1.39075e-05	4.63591e-06
W	2p14	chr2.67633151.A.G	0.00073818	FALSE	0.297283	0.095307	0.209453	0.366668	0.322051	0.332741	0.00041077	0.000422702	0.000341264	0.00073818	0.000564221	0.000140901	0.000113755	0.00024606	0.000188074	0.000120976	0.000351848	0.000195999	0.00024606	0.000156271	0.000250198	4.03253e-05	0.000117282	6.53331e-05	8.20199e-05	5.20908e-05	8.33993e-05	0.000117286	5.63419e-05	0.000118721	8.33994e-05	3.90954e-05	1.87807e-05	3.95736e-05	2.77998e-05	3.95749e-05	1.31916e-05
W	2p14	chr2.67633357.G.A	0.00065649	FALSE	0.294898	0.094719	0.20791	0.363615	0.319434	0.331149	0.00041077	0.000415685	0.000339791	0.00065649	0.000570101	0.000138562	0.000113264	0.00021883	0.000190035	0.000116699	0.000276537	0.000194808	0.00021883	0.000157412	0.000222537	3.88995e-05	9.21788e-05	6.49363e-05	7.29432e-05	5.24712e-05	7.41791e-05	9.21803e-05	5.49191e-05	9.33426e-05	7.41792e-05	3.07267e-05	1.83064e-05	3.11142e-05	2.47264e-05	3.11147e-05	1.03716e-05
W	2p14	chr2.67633640.A.G	0.00067644	FALSE	0.133668	0.226659	0.110961	0.188134	0.111468	0.073739	0.00041077	0.000429046	0.00067644	0.00041077	0.000381811	0.000143015	0.000225507	0.000136923	0.00012727	0.000329329	0.000143016	0.000134653	0.00022548	0.000212499	0.00012727	0.000109788	4.76718e-05	4.48841e-05	7.51691e-05	7.08416e-05	4.24235e-05	0.000109776	0.000101863	4.48843e-05	7.0833e-05	3.65959e-05	3.39579e-05	1.49614e-05	2.36139e-05	3.39544e-05	1.13193e-05
W	2p14	chr2.67633678.A.C	0.00487957	FALSE	0.31078	0.098916	0.21981	0.371961	0.338251	0.351298	0.00041077	0.000473362	0.000345256	0.00487957	0.000527332	0.000157787	0.000115086	0.00162652	0.000175778	0.000137322	0.00449391	0.000202583	0.00162652	0.000147539	0.00165357	4.57739e-05	0.00149797	6.75277e-05	0.000542174	4.91803e-05	0.000551189	0.00149807	5.99569e-05	0.00151453	0.00055119	0.000499355	1.99857e-05	0.000504842	0.00018373	0.000504874	0.000168291
W	2p14	chr2.67634583.C.G	0.000645592	FALSE	0.132972	0.226039	0.110491	0.18769	0.110681	0.073065	0.00041077	0.00043169	0.000645592	0.00041077	0.000384663	0.000143896	0.000215224	0.000136923	0.000128221	0.000316425	0.000143897	0.000136551	0.000215197	0.000204263	0.000128221	0.000105486	4.79655e-05	4.55169e-05	7.17413e-05	6.8096e-05	4.27403e-05	0.000105475	9.86195e-05	4.55171e-05	6.80875e-05	3.5162e-05	3.28766e-05	1.51723e-05	2.26987e-05	3.28732e-05	1.09589e-05
W	2p14	chr2.67635435.T.G	0.00374723	FALSE	0.309963	0.098867	0.219591	0.370701	0.337332	0.351115	0.00041077	0.000465614	0.000340884	0.00374723	0.000523716	0.000155205	0.000113628	0.00124908	0.000174572	0.000129071	0.00315294	0.000197794	0.00124908	0.000144923	0.00126957	4.30238e-05	0.00105098	6.59313e-05	0.000416359	4.83076e-05	0.000423191	0.00105102	5.60654e-05	0.00106255	0.000423191	0.000350339	1.86885e-05	0.000354183	0.000141064	0.000354196	0.000118065
W	2p14	chr2.67635892.T.C	0.000720558	FALSE	0.125152	0.224556	0.110334	0.139339	0.110727	0.065103	0.00041077	0.000423247	0.000720558	0.00041077	0.00036814	0.000141083	0.000240209	0.000136923	0.000122713	0.000345069	0.000141083	0.000127241	0.000240186	0.000217448	0.000122713	0.000115033	4.70276e-05	4.24138e-05	8.00697e-05	7.24895e-05	4.09045e-05	0.000115023	0.000103706	4.24138e-05	7.24825e-05	3.83445e-05	3.45715e-05	1.41379e-05	2.41632e-05	3.45688e-05	1.15239e-05
W	2p14	chr2.67636168.G.C	0.000814847	FALSE	0.116452	0.020461	0.212875	0.370695	0.083738	0.170443	0.00041077	0.000413627	0.000342045	0.00041077	0.000814847	0.000137876	0.000114016	0.000136923	0.000271614	0.000110551	0.000137876	0.000277489	0.000114015	0.000227621	0.000271616	3.68509e-05	4.59587e-05	9.24958e-05	3.80052e-05	7.58736e-05	9.0538e-05	3.68502e-05	7.49693e-05	9.24956e-05	7.58735e-05	1.22836e-05	2.499e-05	3.08317e-05	2.52912e-05	2.49896e-05	8.32993e-06
W	2p14	chr2.67636270.C.T	0.000437058	FALSE	0.024857	0.085352	0.026461	0.010758	0.019622	0.054936	0.00041077	0.000407797	0.000437058	0.00041077	0.000372967	0.000135932	0.000145694	0.000136923	0.000124322	0.000142133	0.000135932	0.000123352	0.000145686	0.000133211	0.000124322	4.73802e-05	4.53108e-05	4.11172e-05	4.85646e-05	4.4406e-05	4.14408e-05	4.73777e-05	4.33176e-05	4.11172e-05	4.44036e-05	1.57934e-05	1.444e-05	1.37057e-05	1.4802e-05	1.44392e-05	4.81333e-06
W	2p14	chr2.67636408.G.C	0.000806577	FALSE	0.12321	0.215848	0.114045	0.141317	0.108181	0.061949	0.00041077	0.000415817	0.000806577	0.00041077	0.000374649	0.000138606	0.000268898	0.000136923	0.000124883	0.000351298	0.000138607	0.000126739	0.000268859	0.000246673	0.000124883	0.000117114	4.62025e-05	4.22465e-05	8.96326e-05	8.22363e-05	4.16278e-05	0.000117099	0.000107504	4.22465e-05	8.22245e-05	3.90381e-05	3.58393e-05	1.40822e-05	2.74121e-05	3.58348e-05	1.19465e-05
W	2p14	chr2.67636459.C.T	0.000428084	FALSE	0.017496	0.012519	0.016998	0.010155	0.018921	0.050894	0.00041077	0.000410119	0.000428084	0.00041077	0.000373245	0.000136706	0.000142694	0.000136923	0.000124415	0.000137663	0.000136706	0.000124149	0.000142695	0.000130677	0.000124415	4.58876e-05	4.55688e-05	4.13829e-05	4.75648e-05	4.35588e-05	4.14717e-05	4.58877e-05	4.1505e-05	4.13829e-05	4.35589e-05	1.52959e-05	1.3835e-05	1.37943e-05	1.45196e-05	1.3835e-05	4.61166e-06
W	2p14	chr2.67636770.G.A	0.000725482	FALSE	0.125359	0.224405	0.110156	0.139323	0.111071	0.065225	0.00041077	0.000427745	0.000725482	0.00041077	0.000368001	0.000142582	0.000241849	0.000136923	0.000122667	0.000357915	0.000142582	0.000128598	0.000241827	0.000218831	0.000122667	0.000119315	4.75272e-05	4.28661e-05	8.06163e-05	7.29504e-05	4.08891e-05	0.000119305	0.000107291	4.28661e-05	7.29438e-05	3.97717e-05	3.57662e-05	1.42887e-05	2.43168e-05	3.57636e-05	1.19221e-05
W	2p14	chr2.67636881.A.G	0.000668827	FALSE	0.133328	0.225713	0.111051	0.187146	0.111315	0.073677	0.00041077	0.000428071	0.000668827	0.00041077	0.000381416	0.00014269	0.000222961	0.000136923	0.000127139	0.000323446	0.00014269	0.000134181	0.000222942	0.000209869	0.000127138	0.000107823	4.75634e-05	4.4727e-05	7.43204e-05	6.99622e-05	4.23795e-05	0.000107815	9.99414e-05	4.47271e-05	6.99562e-05	3.59411e-05	3.33163e-05	1.4909e-05	2.33207e-05	3.33138e-05	1.11054e-05
W	2p14	chr2.67636958.G.T	0.00041077	FALSE	0.108784	0.494546	0.102338	0.015205	0.071686	0.085559	0.00041077	0.000400866	0.000409629	0.00041077	0.000386659	0.000133622	0.000136543	0.000136923	0.000128886	0.000133343	0.000133622	0.000125935	0.000136543	0.000128503	0.000128886	4.44491e-05	4.45407e-05	4.19783e-05	4.55144e-05	4.2836e-05	4.29621e-05	4.44478e-05	4.12671e-05	4.19783e-05	4.28342e-05	1.48164e-05	1.37559e-05	1.39928e-05	1.42787e-05	1.37557e-05	4.5853e-06
W	2p14	chr2.67637181.G.T	0.000414459	FALSE	0.408226	0.374432	0.314228	0.378399	0.39205	0.416953	0.00041077	0.000414459	0.000346636	0.00041077	0.000348996	0.000138153	0.000115542	0.000136923	0.000116332	0.000125535	0.000138153	0.000117701	0.000115545	9.84937e-05	0.000116332	4.18446e-05	4.6051e-05	3.92338e-05	3.85139e-05	3.28312e-05	3.87773e-05	4.1845e-05	3.50445e-05	3.92337e-05	3.28312e-05	1.39482e-05	1.16813e-05	1.30779e-05	1.09437e-05	1.16815e-05	3.89377e-06
W	2p14	chr2.67637465.C.T	0.00069501	FALSE	0.125263	0.224448	0.110012	0.139528	0.11089	0.065225	0.00041077	0.000429252	0.00069501	0.00041077	0.000368008	0.000143084	0.00023169	0.000136923	0.000122669	0.000343591	0.000143084	0.000129058	0.00023167	0.000209637	0.000122669	0.000114539	4.76946e-05	4.30193e-05	7.723e-05	6.98852e-05	4.08898e-05	0.00011453	0.000102942	4.30194e-05	6.98791e-05	3.81799e-05	3.43169e-05	1.43398e-05	2.32951e-05	3.43142e-05	1.1439e-05
W	2p14	chr2.67637651.G.T	0.000874138	FALSE	0.125037	0.224807	0.110175	0.136732	0.111144	0.065286	0.00041077	0.000425956	0.000874138	0.00041077	0.000367893	0.000141985	0.000291409	0.000136923	0.000122631	0.000437181	0.000141986	0.000128007	0.000291379	0.00026361	0.000122631	0.000145741	4.73285e-05	4.2669e-05	9.71362e-05	8.78788e-05	4.0877e-05	0.000145727	0.000131591	4.26691e-05	8.78699e-05	4.85805e-05	4.38675e-05	1.4223e-05	2.92929e-05	4.38638e-05	1.46225e-05
W	2p14	chr2.67637735.T.A	0.000734371	FALSE	0.126914	0.2394	0.112171	0.139284	0.111185	0.065532	0.00041077	0.000419833	0.000734371	0.00041077	0.000367543	0.000139944	0.000244795	0.000136923	0.000122514	0.000344357	0.000139944	0.000125826	0.00024479	0.000221182	0.000122514	0.000114788	4.66481e-05	4.19421e-05	8.15983e-05	7.37286e-05	4.08381e-05	0.000114786	0.000103547	4.19421e-05	7.37272e-05	3.82626e-05	3.45163e-05	1.39807e-05	2.45762e-05	3.45157e-05	1.15054e-05
W	2p14	chr2.67637857.C.T	0.000412788	FALSE	0.036002	0.175512	0.03618	0.014666	0.020249	0.05757	0.00041077	0.000407683	0.000412788	0.00041077	0.000371901	0.000135894	0.000137599	0.000136923	0.000123967	0.000138652	0.000135894	0.0001232	0.000137596	0.000124863	0.000123967	4.62184e-05	4.52982e-05	4.10667e-05	4.58662e-05	4.16221e-05	4.13223e-05	4.62175e-05	4.20461e-05	4.10667e-05	4.16209e-05	1.54061e-05	1.40157e-05	1.36889e-05	1.3874e-05	1.40154e-05	4.6719e-06
W	2p14	chr2.67638463.T.C	0.000415329	FALSE	0.176798	0.044603	0.257764	0.054418	0.204137	0.200821	0.00041077	0.000415329	0.000388035	0.00041077	0.000319804	0.000138443	0.000129347	0.000136923	0.000106602	0.000133728	0.000138443	0.000107797	0.000129345	9.94366e-05	0.000106601	4.4576e-05	4.61478e-05	3.59323e-05	4.31158e-05	3.31456e-05	3.55338e-05	4.4576e-05	3.4142e-05	3.59323e-05	3.31455e-05	1.48587e-05	1.13807e-05	1.19774e-05	1.10485e-05	1.13807e-05	3.79356e-06
W	2p14	chr2.67638833.A.C	0.000445515	FALSE	0.426711	0.29341	0.416751	0.393484	0.404046	0.438572	0.00041077	0.000438599	0.000368891	0.00041077	0.000445515	0.0001462	0.000122967	0.000136923	0.000148505	0.000152483	0.0001462	0.000164423	0.000122964	0.000133949	0.000148505	5.08284e-05	4.87332e-05	5.48075e-05	4.09889e-05	4.46507e-05	4.95016e-05	5.0828e-05	5.6644e-05	5.48072e-05	4.46498e-05	1.69429e-05	1.88814e-05	1.82691e-05	1.48836e-05	1.88812e-05	6.29375e-06
W	2p14	chr2.67638879.C.T	0.000412627	FALSE	0.035887	0.174469	0.035923	0.014656	0.020255	0.057509	0.00041077	0.000407575	0.000412627	0.00041077	0.000372051	0.000135858	0.000137543	0.000136923	0.000124017	0.000138396	0.000135858	0.000123209	0.000137542	0.00012485	0.000124017	4.61322e-05	4.52861e-05	4.10697e-05	4.58475e-05	4.16167e-05	4.1339e-05	4.6132e-05	4.19334e-05	4.10697e-05	4.16165e-05	1.53774e-05	1.39779e-05	1.36899e-05	1.38722e-05	1.39778e-05	4.65928e-06
W	2p14	chr2.67639410.G.A	0.00091472	FALSE	0.111979	0.126932	0.096913	0.122053	0.109593	0.061734	0.00041077	0.000401293	0.00091472	0.00041077	0.000376343	0.000133764	0.000304902	0.000136923	0.000125448	0.00029082	0.000133764	0.000122451	0.000304907	0.000283239	0.000125448	9.69385e-05	4.45881e-05	4.08171e-05	0.000101634	9.44115e-05	4.18159e-05	9.694e-05	9.00883e-05	4.08171e-05	9.4413e-05	3.23128e-05	3.0029e-05	1.36057e-05	3.14705e-05	3.00294e-05	1.00097e-05
W	2p14	chr2.67639549.T.G	0.000416997	FALSE	0.034118	0.155217	0.033858	0.014573	0.020577	0.057325	0.00041077	0.000406943	0.000416997	0.00041077	0.00037272	0.000135648	0.000139002	0.000136923	0.00012424	0.000137893	0.000135648	0.000123064	0.000138999	0.000127038	0.00012424	4.59655e-05	4.52159e-05	4.10213e-05	4.6334e-05	4.23472e-05	4.14133e-05	4.59645e-05	4.16239e-05	4.10213e-05	4.23459e-05	1.53218e-05	1.3875e-05	1.36738e-05	1.41157e-05	1.38746e-05	4.625e-06
W	2p14	chr2.67639978.C.T	0.000443003	FALSE	0.022073	0.059691	0.023892	0.010775	0.019201	0.052058	0.00041077	0.000408361	0.000443003	0.00041077	0.000373996	0.00013612	0.000147676	0.000136923	0.000124665	0.000142014	0.00013612	0.000123838	0.000147668	0.000135411	0.000124665	4.7341e-05	4.53735e-05	4.12792e-05	4.92255e-05	4.51396e-05	4.1555e-05	4.73381e-05	4.34035e-05	4.12792e-05	4.51369e-05	1.57803e-05	1.44687e-05	1.37597e-05	1.50465e-05	1.44678e-05	4.8229e-06
W	2p14	chr2.67640261.G.A	0.000418188	FALSE	0.035395	0.168611	0.036123	0.014587	0.020344	0.05757	0.00041077	0.00040702	0.000418188	0.00041077	0.000372291	0.000135673	0.000139404	0.000136923	0.000124097	0.000139474	0.000135673	0.000123049	0.000139396	0.000127299	0.000124097	4.64937e-05	4.52245e-05	4.10164e-05	4.6468e-05	4.2436e-05	4.13656e-05	4.64915e-05	4.23589e-05	4.10164e-05	4.24331e-05	1.54979e-05	1.41204e-05	1.36721e-05	1.41453e-05	1.41196e-05	4.70681e-06
W	2p14	chr2.67640324.A.C	0.000417398	FALSE	0.034761	0.163647	0.034289	0.014937	0.02089	0.057325	0.00041077	0.000407011	0.000417398	0.00041077	0.000372668	0.00013567	0.000139136	0.000136923	0.000124223	0.000138699	0.00013567	0.00012313	0.000139133	0.000127196	0.000124223	4.62342e-05	4.52234e-05	4.10435e-05	4.63788e-05	4.24e-05	4.14076e-05	4.6233e-05	4.20184e-05	4.10435e-05	4.23985e-05	1.54114e-05	1.40066e-05	1.36812e-05	1.41333e-05	1.40061e-05	4.66885e-06
W	2p14	chr2.67640469.T.A	0.000418063	FALSE	0.057749	0.211138	0.054073	0.016811	0.043427	0.066267	0.00041077	0.000405002	0.000418063	0.00041077	0.000365529	0.000135001	0.000139368	0.000136923	0.000121843	0.000137875	0.000135001	0.000119889	0.000139354	0.000125126	0.000121843	4.59618e-05	4.50003e-05	3.99629e-05	4.64559e-05	4.17126e-05	4.06144e-05	4.59582e-05	4.10355e-05	3.99629e-05	4.17087e-05	1.53206e-05	1.36796e-05	1.3321e-05	1.39042e-05	1.36785e-05	4.55986e-06
W	2p14	chr2.67641213.C.G	0.000416334	FALSE	0.03454	0.157183	0.0349	0.014488	0.020814	0.057203	0.00041077	0.000407052	0.000416334	0.00041077	0.00037866	0.000135684	0.000138782	0.000136923	0.00012622	0.000138671	0.000135684	0.000125324	0.000138778	0.000128975	0.00012622	4.62251e-05	4.5228e-05	4.17748e-05	4.62607e-05	4.29933e-05	4.20733e-05	4.62238e-05	4.26931e-05	4.17748e-05	4.29916e-05	1.54084e-05	1.42316e-05	1.39249e-05	1.43311e-05	1.4231e-05	4.74387e-06
W	2p14	chr2.67641589.A.G	0.000722612	FALSE	0.125294	0.225301	0.110441	0.133111	0.112096	0.066267	0.00041077	0.000422504	0.000722612	0.00041077	0.000368471	0.000140835	0.000240879	0.000136923	0.000122824	0.000345232	0.000140835	0.000127199	0.000240871	0.000218425	0.000122824	0.000115081	4.69449e-05	4.23998e-05	8.02929e-05	7.28108e-05	4.09412e-05	0.000115077	0.000104025	4.23998e-05	7.28083e-05	3.83604e-05	3.4676e-05	1.41333e-05	2.42703e-05	3.46751e-05	1.15587e-05
W	2p14	chr2.67641702.C.G	0.000424656	FALSE	0.375362	0.468435	0.282204	0.362707	0.373484	0.371877	0.00041077	0.000424656	0.000342224	0.00041077	0.000352144	0.000141551	0.000114074	0.000136923	0.000117382	0.000118345	0.000141552	0.000122614	0.000114075	9.74085e-05	0.000117381	3.945e-05	4.71838e-05	4.08715e-05	3.80245e-05	3.24695e-05	3.91273e-05	3.94483e-05	3.35048e-05	4.08713e-05	3.24695e-05	1.315e-05	1.11686e-05	1.36238e-05	1.08232e-05	1.11682e-05	3.72286e-06
W	2p14	chr2.67642361.A.G	0.000417172	FALSE	0.049851	0.012657	0.035632	0.010636	0.060327	0.036134	0.00041077	0.000417172	0.000409922	0.00041077	0.000392666	0.000139057	0.000136641	0.000136923	0.000130889	0.000138525	0.000139057	0.000133488	0.000136641	0.000130603	0.000130889	4.61752e-05	4.63525e-05	4.4496e-05	4.55469e-05	4.35345e-05	4.36296e-05	4.61752e-05	4.41829e-05	4.4496e-05	4.35344e-05	1.53917e-05	1.47276e-05	1.4832e-05	1.45115e-05	1.47276e-05	4.9092e-06
W	2p14	chr2.67642415.G.C	0.000476441	FALSE	0.37762	0.401248	0.281722	0.351633	0.386729	0.374816	0.00041077	0.000476441	0.00037581	0.00041077	0.000315603	0.000158814	0.000125292	0.000136923	0.000105201	0.00011879	0.000158814	0.000123664	0.00012527	9.50299e-05	0.000105201	3.96081e-05	5.2938e-05	4.12217e-05	4.17639e-05	3.16768e-05	3.50668e-05	3.95972e-05	2.98045e-05	4.12213e-05	3.16767e-05	1.32028e-05	9.93748e-06	1.37406e-05	1.0559e-05	9.93494e-06	3.31253e-06
W	2p13.3	chr2.70804699.G.C	0.000791723	FALSE	0.078821	0.215069	0.107115	0.208208	0.039696	0.093888	0.000669117	0.000791723	0.000669117	0.000739969	0.000669117	0.000263914	0.000223039	0.000246655	0.000223039	0.000254103	0.00022901	0.000256369	0.000261922	0.000223039	0.000263043	8.47027e-05	7.63369e-05	8.54586e-05	8.73067e-05	7.43464e-05	8.76803e-05	8.08318e-05	8.25432e-05	8.13733e-05	9.30361e-05	2.6944e-05	2.7515e-05	2.71246e-05	3.10115e-05	2.86379e-05	9.54599e-06
W	2p13.3	chr2.70804846.A.G	0.000782535	FALSE	0.083929	0.215796	0.11739	0.226151	0.043124	0.096399	0.000669117	0.000782535	0.000669117	0.000744836	0.000669117	0.000260853	0.000223039	0.000248276	0.000223039	0.000253917	0.00022972	0.000254412	0.000275202	0.000223039	0.000267997	8.46414e-05	7.65739e-05	8.48066e-05	9.1733e-05	7.43464e-05	8.93304e-05	8.48195e-05	8.28883e-05	8.26241e-05	9.87427e-05	2.82733e-05	2.76302e-05	2.75415e-05	3.29139e-05	3.03669e-05	1.01223e-05
W	2p13.3	chr2.70804847.A.T	0.000782535	FALSE	0.083937	0.215832	0.11739	0.226151	0.043129	0.09646	0.000669117	0.000782535	0.000669117	0.000741801	0.000669117	0.000260852	0.000223039	0.000247265	0.000223039	0.000253917	0.000228977	0.000254338	0.000273852	0.000223039	0.000266655	8.46413e-05	7.63262e-05	8.4782e-05	9.1283e-05	7.43464e-05	8.88834e-05	8.4477e-05	8.2863e-05	8.22573e-05	9.81352e-05	2.81591e-05	2.76217e-05	2.74192e-05	3.27114e-05	3.02071e-05	1.00691e-05
W	2p13.3	chr2.70805601.C.T	0.000745923	FALSE	0.083796	0.172381	0.102209	0.215308	0.039391	0.092479	0.000669117	0.000711694	0.000669117	0.000745923	0.000669117	0.000237225	0.000223039	0.000248643	0.000223039	0.000223039	0.000232444	0.000227944	0.000249488	0.000223039	0.000257953	7.43464e-05	7.74809e-05	7.59795e-05	8.31647e-05	7.43464e-05	8.5985e-05	7.45062e-05	7.43464e-05	8.03385e-05	8.61419e-05	2.48354e-05	2.47821e-05	2.67794e-05	2.87146e-05	2.54967e-05	8.49889e-06
W	2p13.3	chr2.70808203.C.T	0.000969957	FALSE	0.096542	0.274519	0.116086	0.231033	0.039897	0.094194	0.000669117	0.000969957	0.000699302	0.000738149	0.000669117	0.000323347	0.000233101	0.000246045	0.000223039	0.00036248	0.000236943	0.000313259	0.000366757	0.000230792	0.000261209	0.000120835	7.89842e-05	0.000104429	0.00012225	7.69308e-05	8.70678e-05	0.000124661	0.000118021	8.54732e-05	0.000129173	4.15549e-05	3.93433e-05	2.84923e-05	4.30568e-05	4.47666e-05	1.49228e-05
W	2p13.3	chr2.70808260.A.G	0.000702905	FALSE	0.065746	0.087351	0.094013	0.243729	0.016935	0.069635	0.000669117	0.000669117	0.000669117	0.000702905	0.000669117	0.000223039	0.000223039	0.000234303	0.000223039	0.000223039	0.00022462	0.000223039	0.000226326	0.000223039	0.000234998	7.43464e-05	7.4874e-05	7.43464e-05	7.54405e-05	7.43464e-05	7.83331e-05	7.43464e-05	7.43464e-05	7.49582e-05	7.52207e-05	2.47821e-05	2.47821e-05	2.49862e-05	2.5073e-05	2.47821e-05	8.26071e-06
W	2p13.3	chr2.70808950.G.A	0.000836897	FALSE	0.087424	0.188029	0.106042	0.227724	0.039701	0.091805	0.000669117	0.000836897	0.000735448	0.000722066	0.000669117	0.000278976	0.00024515	0.000240686	0.000223039	0.00032513	0.000224256	0.000269211	0.000384772	0.000243027	0.000251541	0.00010838	7.47524e-05	8.97405e-05	0.000128258	8.10101e-05	8.38463e-05	0.000121566	0.000105416	7.81315e-05	0.000133378	4.05225e-05	3.51395e-05	2.6044e-05	4.44589e-05	4.26777e-05	1.42261e-05
W	2p13.3	chr2.70809350.T.C	0.00111476	FALSE	0.099302	0.276646	0.117296	0.233005	0.041028	0.098236	0.000669117	0.00111476	0.000792831	0.000762646	0.000669117	0.000371599	0.000264277	0.000254213	0.000223039	0.000467833	0.000257632	0.00035832	0.000465658	0.000260474	0.000269076	0.000155948	8.58787e-05	0.000119443	0.00015522	8.68255e-05	8.96913e-05	0.000165575	0.000151757	9.25072e-05	0.000163093	5.51922e-05	5.05868e-05	3.08362e-05	5.43639e-05	5.91641e-05	1.97216e-05
W	2p13.3	chr2.70810448.G.A	0.000692616	FALSE	0.064743	0.117278	0.087294	0.209691	0.013854	0.069145	0.000669117	0.000692616	0.000669117	0.000670024	0.000669117	0.000230884	0.000223039	0.000223342	0.000223039	0.000223039	0.000223039	0.000223704	0.000223039	0.000223039	0.000224512	7.43464e-05	7.43464e-05	7.45721e-05	7.43464e-05	7.43464e-05	7.48376e-05	7.43464e-05	7.43464e-05	7.43464e-05	7.43464e-05	2.47821e-05	2.47821e-05	2.47821e-05	2.47821e-05	2.47821e-05	8.26071e-06
W	2p13.3	chr2.70811077.T.A	0.000715322	FALSE	0.269225	0.333141	0.21558	0.061575	0.295094	0.292565	0.000669117	0.000669117	0.000715322	0.000669117	0.000669117	0.000223039	0.00023844	0.000223039	0.000223039	0.000235639	0.000223039	0.000223039	0.000223039	0.00022546	0.000223039	7.85462e-05	7.43464e-05	7.43464e-05	7.43464e-05	7.51544e-05	7.43464e-05	7.43464e-05	7.43464e-05	7.43464e-05	7.43464e-05	2.47821e-05	2.47821e-05	2.47821e-05	2.47821e-05	2.47821e-05	8.26071e-06
W	2p13.3	chr2.70811138.T.G	0.000915753	FALSE	0.084297	0.255845	0.113347	0.251223	0.017563	0.073064	0.000669117	0.000915753	0.000669117	0.000707173	0.000669117	0.000305263	0.000223039	0.000235722	0.000223039	0.000290119	0.000240438	0.000297514	0.000255138	0.000223039	0.000245446	9.67095e-05	8.01478e-05	9.91754e-05	8.50443e-05	7.43464e-05	8.18139e-05	9.02399e-05	9.469e-05	8.41728e-05	8.86559e-05	3.00806e-05	3.15644e-05	2.80582e-05	2.95514e-05	3.15738e-05	1.05248e-05
W	2p13.3	chr2.70811433.C.T	0.000707919	FALSE	0.241248	0.07126	0.187444	0.061408	0.294312	0.287605	0.000669117	0.000669117	0.000707919	0.000669117	0.000669117	0.000223039	0.000235973	0.000223039	0.000223039	0.000232559	0.000223039	0.000223039	0.000223039	0.000223554	0.000223039	7.75199e-05	7.43464e-05	7.43464e-05	7.43464e-05	7.45187e-05	7.43464e-05	7.43464e-05	7.43464e-05	7.43464e-05	7.43464e-05	2.47821e-05	2.47821e-05	2.47821e-05	2.47821e-05	2.47821e-05	8.26071e-06
W	2p13.3	chr2.70813220.A.C	0.000669117	FALSE	0.223706	0.087725	0.156238	0.016408	0.250927	0.160767	0.000669117	0.000669117	0.000669117	0.000669117	0.000669117	0.000223039	0.000223039	0.000223039	0.000223039	0.000223039	0.000223039	0.000223039	0.000223039	0.000223039	0.000223039	7.43464e-05	7.43464e-05	7.43464e-05	7.43464e-05	7.43464e-05	7.43464e-05	7.43464e-05	7.43464e-05	7.43464e-05	7.43464e-05	2.47821e-05	2.47821e-05	2.47821e-05	2.47821e-05	2.47821e-05	8.26071e-06
W	2p13.3	chr2.70814790.G.A	0.000669117	FALSE	0.228461	0.126858	0.15986	0.016459	0.250865	0.162053	0.000669117	0.000669117	0.000669117	0.000669117	0.000669117	0.000223039	0.000223039	0.000223039	0.000223039	0.000223039	0.000223039	0.000223039	0.000223039	0.000223039	0.000223039	7.43464e-05	7.43464e-05	7.43464e-05	7.43464e-05	7.43464e-05	7.43464e-05	7.43464e-05	7.43464e-05	7.43464e-05	7.43464e-05	2.47821e-05	2.47821e-05	2.47821e-05	2.47821e-05	2.47821e-05	8.26071e-06
W	2p13.3	chr2.70816329.C.T	0.000669117	FALSE	0.315948	0.154003	0.360549	0.416075	0.290632	0.372979	0.000669117	0.000669117	0.000669117	0.000669117	0.000669117	0.000223039	0.000223039	0.000223039	0.000223039	0.000223039	0.000223039	0.000223039	0.000223039	0.000223039	0.000223039	7.43464e-05	7.43464e-05	7.43464e-05	7.43464e-05	7.43464e-05	7.43464e-05	7.43464e-05	7.43464e-05	7.43464e-05	7.43464e-05	2.47821e-05	2.47821e-05	2.47821e-05	2.47821e-05	2.47821e-05	8.26071e-06
W	2p13.3	chr2.70817079.C.T	0.000669117	FALSE	0.378021	0.086103	0.369595	0.415054	0.385795	0.392516	0.000669117	0.000669117	0.000669117	0.000669117	0.000669117	0.000223039	0.000223039	0.000223039	0.000223039	0.000223039	0.000223039	0.000223039	0.000223039	0.000223039	0.000223039	7.43464e-05	7.43464e-05	7.43464e-05	7.43464e-05	7.43464e-05	7.43464e-05	7.43464e-05	7.43464e-05	7.43464e-05	7.43464e-05	2.47821e-05	2.47821e-05	2.47821e-05	2.47821e-05	2.47821e-05	8.26071e-06
W	2p13.3	chr2.70818243.C.T	0.000675588	FALSE	0.046356	0.076104	0.038806	0.069386	0.038988	0.123958	0.000669117	0.000669117	0.000669117	0.000675588	0.000669117	0.000223039	0.000223039	0.000225196	0.000223039	0.000223039	0.000223039	0.000223039	0.000232312	0.000223039	0.000223039	7.43464e-05	7.43464e-05	7.43464e-05	7.74401e-05	7.43464e-05	7.43464e-05	7.61795e-05	7.43464e-05	7.43464e-05	7.4434e-05	2.5393e-05	2.47821e-05	2.47821e-05	2.48111e-05	2.47821e-05	8.26071e-06
W	2p13.3	chr2.70818477.T.C	0.000669117	FALSE	0.388293	0.244277	0.397042	0.429719	0.380818	0.396068	0.000669117	0.000669117	0.000669117	0.000669117	0.000669117	0.000223039	0.000223039	0.000223039	0.000223039	0.000223039	0.000223039	0.000223039	0.000223039	0.000223039	0.000223039	7.43464e-05	7.43464e-05	7.43464e-05	7.43464e-05	7.43464e-05	7.43464e-05	7.43464e-05	7.43464e-05	7.43464e-05	7.43464e-05	2.47821e-05	2.47821e-05	2.47821e-05	2.47821e-05	2.47821e-05	8.26071e-06
W	2p13.3	chr2.70818493.C.T	0.000669117	FALSE	0.219891	0.053379	0.153363	0.020134	0.250947	0.161073	0.000669117	0.000669117	0.000669117	0.000669117	0.000669117	0.000223039	0.000223039	0.000223039	0.000223039	0.000223039	0.000223039	0.000223039	0.000223039	0.000223039	0.000223039	7.43464e-05	7.43464e-05	7.43464e-05	7.43464e-05	7.43464e-05	7.43464e-05	7.43464e-05	7.43464e-05	7.43464e-05	7.43464e-05	2.47821e-05	2.47821e-05	2.47821e-05	2.47821e-05	2.47821e-05	8.26071e-06
W	2p13.3	chr2.70818583.C.T	0.000669117	FALSE	0.39126	0.240411	0.396331	0.429883	0.383122	0.396007	0.000669117	0.000669117	0.000669117	0.000669117	0.000669117	0.000223039	0.000223039	0.000223039	0.000223039	0.000223039	0.000223039	0.000223039	0.000223039	0.000223039	0.000223039	7.43464e-05	7.43464e-05	7.43464e-05	7.43464e-05	7.43464e-05	7.43464e-05	7.43464e-05	7.43464e-05	7.43464e-05	7.43464e-05	2.47821e-05	2.47821e-05	2.47821e-05	2.47821e-05	2.47821e-05	8.26071e-06
W	2p13.3	chr2.70819167.T.C	0.000669117	FALSE	0.383579	0.18727	0.389097	0.434951	0.381243	0.395272	0.000669117	0.000669117	0.000669117	0.000669117	0.000669117	0.000223039	0.000223039	0.000223039	0.000223039	0.000223039	0.000223039	0.000223039	0.000223039	0.000223039	0.000223039	7.43464e-05	7.43464e-05	7.43464e-05	7.43464e-05	7.43464e-05	7.43464e-05	7.43464e-05	7.43464e-05	7.43464e-05	7.43464e-05	2.47821e-05	2.47821e-05	2.47821e-05	2.47821e-05	2.47821e-05	8.26071e-06
W	2p13.3	chr2.70820139.A.C	0.000669117	FALSE	0.381937	0.189608	0.391224	0.436	0.380745	0.395272	0.000669117	0.000669117	0.000669117	0.000669117	0.000669117	0.000223039	0.000223039	0.000223039	0.000223039	0.000223039	0.000223039	0.000223039	0.000223039	0.000223039	0.000223039	7.43464e-05	7.43464e-05	7.43464e-05	7.43464e-05	7.43464e-05	7.43464e-05	7.43464e-05	7.43464e-05	7.43464e-05	7.43464e-05	2.47821e-05	2.47821e-05	2.47821e-05	2.47821e-05	2.47821e-05	8.26071e-06
W	2p13.3	chr2.70820278.C.G	0.00126388	FALSE	0.213544	0.076147	0.258682	0.092551	0.256044	0.181406	0.000669117	0.00126388	0.000678802	0.000669117	0.000669117	0.000421281	0.000226267	0.000223039	0.000223039	0.000410403	0.000463239	0.000379104	0.000244595	0.000223039	0.000223039	0.000136796	0.000154408	0.000126364	8.15319e-05	7.43464e-05	7.43464e-05	0.000154253	0.000123161	0.000143369	7.85163e-05	5.14161e-05	4.10523e-05	4.7788e-05	2.61722e-05	4.76562e-05	1.58849e-05
W	2p13.3	chr2.70821322.G.C	0.000669117	FALSE	0.226304	0.199117	0.173762	0.006729	0.262329	0.165116	0.000669117	0.000669117	0.000669117	0.000669117	0.000669117	0.000223039	0.000223039	0.000223039	0.000223039	0.000223039	0.000223039	0.000223039	0.000223039	0.000223039	0.000223039	7.43464e-05	7.43464e-05	7.43464e-05	7.43464e-05	7.43464e-05	7.43464e-05	7.43464e-05	7.43464e-05	7.43464e-05	7.43464e-05	2.47821e-05	2.47821e-05	2.47821e-05	2.47821e-05	2.47821e-05	8.26071e-06
W	2p13.3	chr2.70821647.G.T	0.000669117	FALSE	0.066773	0.266052	0.065009	0.078076	0.039567	0.128063	0.000669117	0.000669117	0.000669117	0.000669117	0.000669117	0.000223039	0.000223039	0.000223039	0.000223039	0.000223039	0.000223039	0.000223039	0.000223039	0.000223039	0.000223039	7.43464e-05	7.43464e-05	7.43464e-05	7.43464e-05	7.43464e-05	7.43464e-05	7.43464e-05	7.43464e-05	7.43464e-05	7.43464e-05	2.47821e-05	2.47821e-05	2.47821e-05	2.47821e-05	2.47821e-05	8.26071e-06
W	2p13.3	chr2.70822744.C.T	0.00116109	FALSE	0.230499	0.220891	0.27665	0.114542	0.254937	0.184897	0.000669117	0.00116109	0.000669117	0.000669117	0.000669117	0.000387027	0.000223039	0.000223039	0.000223039	0.000353737	0.000345914	0.000347758	0.000223039	0.000223039	0.000223039	0.000117911	0.000115304	0.000115918	7.43464e-05	7.43464e-05	7.43464e-05	0.000106447	0.000105936	0.000106873	7.43464e-05	3.5482e-05	3.53116e-05	3.56241e-05	2.47821e-05	3.29279e-05	1.09759e-05
W	2p13.3	chr2.70823100.T.C	0.000669117	FALSE	0.214235	0.074625	0.16316	0.007966	0.263177	0.162666	0.000669117	0.000669117	0.000669117	0.000669117	0.000669117	0.000223039	0.000223039	0.000223039	0.000223039	0.000223039	0.000223039	0.000223039	0.000223039	0.000223039	0.000223039	7.43464e-05	7.43464e-05	7.43464e-05	7.43464e-05	7.43464e-05	7.43464e-05	7.43464e-05	7.43464e-05	7.43464e-05	7.43464e-05	2.47821e-05	2.47821e-05	2.47821e-05	2.47821e-05	2.47821e-05	8.26071e-06
W	2p13.3	chr2.70823430.C.A	0.000669117	FALSE	0.367219	0.146233	0.367872	0.447	0.369959	0.39368	0.000669117	0.000669117	0.000669117	0.000669117	0.000669117	0.000223039	0.000223039	0.000223039	0.000223039	0.000223039	0.000223039	0.000223039	0.000223039	0.000223039	0.000223039	7.43464e-05	7.43464e-05	7.43464e-05	7.43464e-05	7.43464e-05	7.43464e-05	7.43464e-05	7.43464e-05	7.43464e-05	7.43464e-05	2.47821e-05	2.47821e-05	2.47821e-05	2.47821e-05	2.47821e-05	8.26071e-06
W	2p13.3	chr2.70823723.C.T	0.000669117	FALSE	0.223993	0.181802	0.171285	0.008083	0.261545	0.165421	0.000669117	0.000669117	0.000669117	0.000669117	0.000669117	0.000223039	0.000223039	0.000223039	0.000223039	0.000223039	0.000223039	0.000223039	0.000223039	0.000223039	0.000223039	7.43464e-05	7.43464e-05	7.43464e-05	7.43464e-05	7.43464e-05	7.43464e-05	7.43464e-05	7.43464e-05	7.43464e-05	7.43464e-05	2.47821e-05	2.47821e-05	2.47821e-05	2.47821e-05	2.47821e-05	8.26071e-06
W	2p13.3	chr2.70825809.A.G	0.000669117	FALSE	0.371791	0.286739	0.378621	0.447237	0.356654	0.394108	0.000669117	0.000669117	0.000669117	0.000669117	0.000669117	0.000223039	0.000223039	0.000223039	0.000223039	0.000223039	0.000223039	0.000223039	0.000223039	0.000223039	0.000223039	7.43464e-05	7.43464e-05	7.43464e-05	7.43464e-05	7.43464e-05	7.43464e-05	7.43464e-05	7.43464e-05	7.43464e-05	7.43464e-05	2.47821e-05	2.47821e-05	2.47821e-05	2.47821e-05	2.47821e-05	8.26071e-06
W	2p13.3	chr2.70827641.C.T	0.000986591	FALSE	0.214034	0.077224	0.259689	0.092049	0.25662	0.183489	0.000669117	0.000986591	0.000736809	0.000669117	0.000669117	0.000328863	0.000245603	0.000223039	0.000223039	0.000339107	0.000348052	0.000296256	0.000272568	0.000234835	0.000223039	0.000113035	0.000116017	9.87517e-05	9.08559e-05	7.82785e-05	7.43464e-05	0.000123836	0.00010202	0.000108213	8.70751e-05	4.12786e-05	3.40065e-05	3.60708e-05	2.9025e-05	3.81063e-05	1.27021e-05
W	2p13.3	chr2.70828213.T.G	0.000998818	FALSE	0.21359	0.073091	0.2587	0.092221	0.256267	0.183304	0.000669117	0.000998818	0.000761333	0.000669117	0.000669117	0.000332941	0.000253778	0.000223039	0.000223039	0.000349646	0.000378388	0.00029946	0.000303814	0.00024144	0.000223039	0.000116549	0.00012613	9.98204e-05	0.000101271	8.048e-05	7.43464e-05	0.000140752	0.000104887	0.000116963	9.61868e-05	4.69176e-05	3.49625e-05	3.89879e-05	3.20622e-05	4.34989e-05	1.44997e-05
W	2p13.3	chr2.70828276.C.T	0.000672255	FALSE	0.06883	0.161037	0.05775	0.122069	0.044889	0.12941	0.000669117	0.000669117	0.000669117	0.000672255	0.000669117	0.000223039	0.000223039	0.000224085	0.000223039	0.000223039	0.000224055	0.000223039	0.000225983	0.000223039	0.000223039	7.43464e-05	7.4685e-05	7.43464e-05	7.53306e-05	7.43464e-05	7.43464e-05	7.43464e-05	7.43464e-05	7.43464e-05	7.43464e-05	2.47821e-05	2.47821e-05	2.47821e-05	2.47821e-05	2.47821e-05	8.26071e-06
W	2p13.3	chr2.70828426.G.C	0.000675632	FALSE	0.358609	0.161416	0.36477	0.446054	0.356251	0.392394	0.000669117	0.000669117	0.000675632	0.000669117	0.000669117	0.000223039	0.000225211	0.000223039	0.000223039	0.000223039	0.000223039	0.000223039	0.000223039	0.000223039	0.000223039	7.43464e-05	7.43464e-05	7.43464e-05	7.43464e-05	7.43464e-05	7.43464e-05	7.43464e-05	7.43464e-05	7.43464e-05	7.43464e-05	2.47821e-05	2.47821e-05	2.47821e-05	2.47821e-05	2.47821e-05	8.26071e-06
W	2p13.3	chr2.70828588.C.G	0.000669117	FALSE	0.215577	0.05785	0.160361	0.010094	0.267331	0.164135	0.000669117	0.000669117	0.000669117	0.000669117	0.000669117	0.000223039	0.000223039	0.000223039	0.000223039	0.000223039	0.000223039	0.000223039	0.000223039	0.000223039	0.000223039	7.43464e-05	7.43464e-05	7.43464e-05	7.43464e-05	7.43464e-05	7.43464e-05	7.43464e-05	7.43464e-05	7.43464e-05	7.43464e-05	2.47821e-05	2.47821e-05	2.47821e-05	2.47821e-05	2.47821e-05	8.26071e-06
W	2p13.3	chr2.70828943.G.A	0.000669117	FALSE	0.0615	0.014224	0.04405	0.018115	0.074287	0.032888	0.000669117	0.000669117	0.000669117	0.000669117	0.000669117	0.000223039	0.000223039	0.000223039	0.000223039	0.000223039	0.000223039	0.000223039	0.000223039	0.000223039	0.000223039	7.43464e-05	7.43464e-05	7.43464e-05	7.43464e-05	7.43464e-05	7.43464e-05	7.43464e-05	7.43464e-05	7.43464e-05	7.43464e-05	2.47821e-05	2.47821e-05	2.47821e-05	2.47821e-05	2.47821e-05	8.26071e-06
W	2p13.3	chr2.70829610.G.A	0.000669117	FALSE	0.06975	0.166303	0.05841	0.12242	0.045086	0.129593	0.000669117	0.000669117	0.000669117	0.000669117	0.000669117	0.000223039	0.000223039	0.000223039	0.000223039	0.000223039	0.000223039	0.000223039	0.000223039	0.000223039	0.000223039	7.43464e-05	7.43464e-05	7.43464e-05	7.43464e-05	7.43464e-05	7.43464e-05	7.43464e-05	7.43464e-05	7.43464e-05	7.43464e-05	2.47821e-05	2.47821e-05	2.47821e-05	2.47821e-05	2.47821e-05	8.26071e-06
W	2p13.3	chr2.70829821.C.G	0.000679027	FALSE	0.35731	0.148268	0.363653	0.446052	0.356314	0.391903	0.000669117	0.000669117	0.000679027	0.000669117	0.000669117	0.000223039	0.000226342	0.000223039	0.000223039	0.000223039	0.000223039	0.000223039	0.000223039	0.000223039	0.000223039	7.43464e-05	7.43464e-05	7.43464e-05	7.43464e-05	7.43464e-05	7.43464e-05	7.43464e-05	7.43464e-05	7.43464e-05	7.43464e-05	2.47821e-05	2.47821e-05	2.47821e-05	2.47821e-05	2.47821e-05	8.26071e-06
W	2p13.3	chr2.70831053.C.T	0.000669117	FALSE	0.231455	0.215025	0.173073	0.010709	0.268967	0.166034	0.000669117	0.000669117	0.000669117	0.000669117	0.000669117	0.000223039	0.000223039	0.000223039	0.000223039	0.000223039	0.000223039	0.000223039	0.000223039	0.000223039	0.000223039	7.43464e-05	7.43464e-05	7.43464e-05	7.43464e-05	7.43464e-05	7.43464e-05	7.43464e-05	7.43464e-05	7.43464e-05	7.43464e-05	2.47821e-05	2.47821e-05	2.47821e-05	2.47821e-05	2.47821e-05	8.26071e-06
W	2p13.3	chr2.70831095.C.T	0.00116123	FALSE	0.204912	0.071013	0.25474	0.072559	0.249064	0.180426	0.000669117	0.00116123	0.000669117	0.000669117	0.000669117	0.000387069	0.000223039	0.000223039	0.000223039	0.000355645	0.000286585	0.000348637	0.000223039	0.000223039	0.000223039	0.000118546	9.55266e-05	0.00011621	7.43464e-05	7.43464e-05	7.43464e-05	8.55885e-05	0.000106813	8.80793e-05	7.43464e-05	2.8529e-05	3.56035e-05	2.93592e-05	2.47821e-05	2.619e-05	8.72986e-06
W	2p13.3	chr2.70831099.T.A	0.000669117	FALSE	0.070761	0.169149	0.057779	0.122696	0.046125	0.12941	0.000669117	0.000669117	0.000669117	0.000669117	0.000669117	0.000223039	0.000223039	0.000223039	0.000223039	0.000223039	0.000223039	0.000223039	0.000223039	0.000223039	0.000223039	7.43464e-05	7.43464e-05	7.43464e-05	7.43464e-05	7.43464e-05	7.43464e-05	7.43464e-05	7.43464e-05	7.43464e-05	7.43464e-05	2.47821e-05	2.47821e-05	2.47821e-05	2.47821e-05	2.47821e-05	8.26071e-06
W	2p13.3	chr2.70831175.T.C	0.000680654	FALSE	0.070839	0.169541	0.057704	0.12562	0.045853	0.129532	0.000669117	0.000669117	0.000669117	0.000680654	0.000669117	0.000223039	0.000223039	0.000226893	0.000223039	0.000223039	0.000226399	0.000223039	0.000227882	0.000223039	0.000223039	7.43464e-05	7.54662e-05	7.43464e-05	7.59639e-05	7.43464e-05	7.43464e-05	7.43464e-05	7.43464e-05	7.43464e-05	7.43464e-05	2.47821e-05	2.47821e-05	2.47821e-05	2.47821e-05	2.47821e-05	8.26071e-06
W	2p13.3	chr2.70831664.G.A	0.00067469	FALSE	0.070753	0.169594	0.057734	0.125242	0.045813	0.12941	0.000669117	0.000669117	0.000669117	0.00067469	0.000669117	0.000223039	0.000223039	0.000224896	0.000223039	0.000223039	0.000224545	0.000223039	0.000223632	0.000223039	0.000223039	7.43464e-05	7.48481e-05	7.43464e-05	7.45468e-05	7.43464e-05	7.43464e-05	7.43464e-05	7.43464e-05	7.43464e-05	7.43464e-05	2.47821e-05	2.47821e-05	2.47821e-05	2.47821e-05	2.47821e-05	8.26071e-06
W	2p13.3	chr2.70831680.C.G	0.000669117	FALSE	0.069376	0.162174	0.057972	0.122705	0.045061	0.12941	0.000669117	0.000669117	0.000669117	0.000669117	0.000669117	0.000223039	0.000223039	0.000223039	0.000223039	0.000223039	0.000223039	0.000223039	0.000223039	0.000223039	0.000223039	7.43464e-05	7.43464e-05	7.43464e-05	7.43464e-05	7.43464e-05	7.43464e-05	7.43464e-05	7.43464e-05	7.43464e-05	7.43464e-05	2.47821e-05	2.47821e-05	2.47821e-05	2.47821e-05	2.47821e-05	8.26071e-06
W	2p13.3	chr2.70831775.G.T	0.000669117	FALSE	0.069302	0.161506	0.057748	0.122692	0.045064	0.129471	0.000669117	0.000669117	0.000669117	0.000669117	0.000669117	0.000223039	0.000223039	0.000223039	0.000223039	0.000223039	0.000223039	0.000223039	0.000223039	0.000223039	0.000223039	7.43464e-05	7.43464e-05	7.43464e-05	7.43464e-05	7.43464e-05	7.43464e-05	7.43464e-05	7.43464e-05	7.43464e-05	7.43464e-05	2.47821e-05	2.47821e-05	2.47821e-05	2.47821e-05	2.47821e-05	8.26071e-06
W	2p13.3	chr2.70832022.A.G	0.000669117	FALSE	0.069262	0.160397	0.05759	0.122696	0.045165	0.129532	0.000669117	0.000669117	0.000669117	0.000669117	0.000669117	0.000223039	0.000223039	0.000223039	0.000223039	0.000223039	0.000223039	0.000223039	0.000223039	0.000223039	0.000223039	7.43464e-05	7.43464e-05	7.43464e-05	7.43464e-05	7.43464e-05	7.43464e-05	7.43464e-05	7.43464e-05	7.43464e-05	7.43464e-05	2.47821e-05	2.47821e-05	2.47821e-05	2.47821e-05	2.47821e-05	8.26071e-06
W	2p13.3	chr2.70832632.C.T	0.000669117	FALSE	0.100889	0.277891	0.077053	0.126228	0.073125	0.155744	0.000669117	0.000669117	0.000669117	0.000669117	0.000669117	0.000223039	0.000223039	0.000223039	0.000223039	0.000223039	0.000223039	0.000223039	0.000223039	0.000223039	0.000223039	7.43464e-05	7.43464e-05	7.43464e-05	7.43464e-05	7.43464e-05	7.43464e-05	7.43464e-05	7.43464e-05	7.43464e-05	7.43464e-05	2.47821e-05	2.47821e-05	2.47821e-05	2.47821e-05	2.47821e-05	8.26071e-06
W	2p13.3	chr2.70832906.A.G	0.000669117	FALSE	0.099879	0.267694	0.079198	0.123678	0.073387	0.155622	0.000669117	0.000669117	0.000669117	0.000669117	0.000669117	0.000223039	0.000223039	0.000223039	0.000223039	0.000223039	0.000223039	0.000223039	0.000223039	0.000223039	0.000223039	7.43464e-05	7.43464e-05	7.43464e-05	7.43464e-05	7.43464e-05	7.43464e-05	7.43464e-05	7.43464e-05	7.43464e-05	7.43464e-05	2.47821e-05	2.47821e-05	2.47821e-05	2.47821e-05	2.47821e-05	8.26071e-06
W	2p13.3	chr2.70833319.G.A	0.000669117	FALSE	0.087796	0.148431	0.064823	0.124218	0.0727	0.152377	0.000669117	0.000669117	0.000669117	0.000669117	0.000669117	0.000223039	0.000223039	0.000223039	0.000223039	0.000223039	0.000223039	0.000223039	0.000223039	0.000223039	0.000223039	7.43464e-05	7.43464e-05	7.43464e-05	7.43464e-05	7.43464e-05	7.43464e-05	7.43464e-05	7.43464e-05	7.43464e-05	7.43464e-05	2.47821e-05	2.47821e-05	2.47821e-05	2.47821e-05	2.47821e-05	8.26071e-06
W	2p13.3	chr2.70833514.C.T	0.000669117	FALSE	0.087774	0.148907	0.064906	0.124267	0.072585	0.152437	0.000669117	0.000669117	0.000669117	0.000669117	0.000669117	0.000223039	0.000223039	0.000223039	0.000223039	0.000223039	0.000223039	0.000223039	0.000223039	0.000223039	0.000223039	7.43464e-05	7.43464e-05	7.43464e-05	7.43464e-05	7.43464e-05	7.43464e-05	7.43464e-05	7.43464e-05	7.43464e-05	7.43464e-05	2.47821e-05	2.47821e-05	2.47821e-05	2.47821e-05	2.47821e-05	8.26071e-06
W	2p13.3	chr2.70833602.A.C	0.000669117	FALSE	0.087703	0.148992	0.064946	0.123966	0.072535	0.15256	0.000669117	0.000669117	0.000669117	0.000669117	0.000669117	0.000223039	0.000223039	0.000223039	0.000223039	0.000223039	0.000223039	0.000223039	0.000223039	0.000223039	0.000223039	7.43464e-05	7.43464e-05	7.43464e-05	7.43464e-05	7.43464e-05	7.43464e-05	7.43464e-05	7.43464e-05	7.43464e-05	7.43464e-05	2.47821e-05	2.47821e-05	2.47821e-05	2.47821e-05	2.47821e-05	8.26071e-06
W	2p13.3	chr2.70833805.G.C	0.000669117	FALSE	0.242935	0.069425	0.174804	0.013076	0.301547	0.204924	0.000669117	0.000669117	0.000669117	0.000669117	0.000669117	0.000223039	0.000223039	0.000223039	0.000223039	0.000223039	0.000223039	0.000223039	0.000223039	0.000223039	0.000223039	7.43464e-05	7.43464e-05	7.43464e-05	7.43464e-05	7.43464e-05	7.43464e-05	7.43464e-05	7.43464e-05	7.43464e-05	7.43464e-05	2.47821e-05	2.47821e-05	2.47821e-05	2.47821e-05	2.47821e-05	8.26071e-06
W	2p13.3	chr2.70833870.T.A	0.000669117	FALSE	0.090995	0.168531	0.067719	0.124194	0.07453	0.152805	0.000669117	0.000669117	0.000669117	0.000669117	0.000669117	0.000223039	0.000223039	0.000223039	0.000223039	0.000223039	0.000223039	0.000223039	0.000223039	0.000223039	0.000223039	7.43464e-05	7.43464e-05	7.43464e-05	7.43464e-05	7.43464e-05	7.43464e-05	7.43464e-05	7.43464e-05	7.43464e-05	7.43464e-05	2.47821e-05	2.47821e-05	2.47821e-05	2.47821e-05	2.47821e-05	8.26071e-06
W	2p13.3	chr2.70833920.C.T	0.000669117	FALSE	0.066334	0.140046	0.051428	0.122873	0.044108	0.128369	0.000669117	0.000669117	0.000669117	0.000669117	0.000669117	0.000223039	0.000223039	0.000223039	0.000223039	0.000223039	0.000223039	0.000223039	0.000223039	0.000223039	0.000223039	7.43464e-05	7.43464e-05	7.43464e-05	7.43464e-05	7.43464e-05	7.43464e-05	7.43464e-05	7.43464e-05	7.43464e-05	7.43464e-05	2.47821e-05	2.47821e-05	2.47821e-05	2.47821e-05	2.47821e-05	8.26071e-06
W	2p13.3	chr2.70833977.G.A	0.00104101	FALSE	0.179887	0.128514	0.244548	0.069757	0.206708	0.147109	0.000669117	0.00104101	0.000729073	0.000669117	0.000669117	0.000346996	0.000243024	0.000223039	0.000223039	0.000354583	0.000444973	0.000317181	0.000315272	0.000233353	0.000223039	0.000118191	0.000148321	0.000105725	0.000105091	7.77847e-05	7.43464e-05	0.000168743	0.000108031	0.00013829	9.9785e-05	5.62462e-05	3.60093e-05	4.60954e-05	3.32618e-05	5.26791e-05	1.75592e-05
W	2p13.3	chr2.70834268.T.C	0.000791105	FALSE	0.287553	0.26	0.321166	0.228225	0.296363	0.329189	0.000669117	0.000791105	0.000669117	0.000669117	0.000669117	0.000263678	0.000223039	0.000223039	0.000223039	0.000240392	0.000234053	0.00022812	0.000223039	0.000223039	0.000223039	8.01232e-05	7.80102e-05	7.60331e-05	7.43464e-05	7.43464e-05	7.43464e-05	7.50163e-05	7.43464e-05	7.43464e-05	7.43464e-05	2.5003e-05	2.47821e-05	2.47821e-05	2.47821e-05	2.47821e-05	8.26071e-06
W	2p13.3	chr2.70834479.C.T	0.000880119	FALSE	0.251732	0.26007	0.196674	0.019515	0.285137	0.200025	0.000669117	0.000880119	0.000669117	0.000669117	0.000669117	0.000293343	0.000223039	0.000223039	0.000223039	0.000294423	0.000223205	0.000264904	0.000223039	0.000223039	0.000223039	9.81314e-05	7.43949e-05	8.82922e-05	7.43464e-05	7.43464e-05	7.43464e-05	7.52413e-05	8.86595e-05	7.43464e-05	7.43464e-05	2.50781e-05	2.95502e-05	2.47821e-05	2.47821e-05	2.47821e-05	8.26071e-06
W	2p13.3	chr2.70835404.G.A	0.000748704	FALSE	0.125692	0.083735	0.187852	0.115265	0.127546	0.158868	0.000669117	0.000669117	0.000669117	0.000748704	0.000669117	0.000223039	0.000223039	0.000249569	0.000223039	0.000223039	0.000245906	0.000223039	0.000346746	0.000223039	0.000279482	7.43464e-05	8.19686e-05	7.43464e-05	0.000115582	7.43464e-05	9.3161e-05	0.000114301	7.43464e-05	9.11622e-05	0.000126614	3.81002e-05	2.47821e-05	3.03874e-05	4.22047e-05	4.1383e-05	1.37943e-05
W	2p13.3	chr2.70835517.G.A	0.000759081	FALSE	0.32343	0.158362	0.371147	0.330194	0.337562	0.295628	0.000669117	0.000669117	0.000669117	0.000669117	0.000759081	0.000223039	0.000223039	0.000223039	0.000253026	0.000223039	0.000223039	0.000245318	0.000223039	0.000229124	0.000223039	7.43464e-05	7.43464e-05	8.17735e-05	7.43464e-05	7.63744e-05	7.43464e-05	7.43464e-05	7.43464e-05	7.43464e-05	7.43464e-05	2.47821e-05	2.47821e-05	2.47821e-05	2.47821e-05	2.47821e-05	8.26071e-06
W	2p13.3	chr2.70836280.A.G	0.00105368	FALSE	0.183922	0.098094	0.136762	0.254874	0.181505	0.359567	0.000669117	0.000669117	0.000669117	0.000669117	0.00105368	0.000223039	0.000223039	0.000223039	0.000351227	0.000223039	0.000223039	0.000337921	0.000223039	0.000337528	0.000256845	7.43464e-05	7.43464e-05	0.00011264	7.43464e-05	0.00011251	8.56159e-05	7.43464e-05	0.000109555	8.65152e-05	9.40508e-05	2.47821e-05	3.65181e-05	2.88382e-05	3.135e-05	3.15309e-05	1.05102e-05
W	2p13.3	chr2.70836595.G.A	0.000879346	FALSE	0.139553	0.153929	0.198278	0.133773	0.133234	0.165544	0.000669117	0.000669117	0.000879346	0.000788046	0.000669117	0.000223039	0.000293116	0.000262689	0.000223039	0.000287582	0.000258269	0.000223039	0.000584596	0.000291018	0.000307459	9.58609e-05	8.60887e-05	7.43464e-05	0.000194864	9.70069e-05	0.000102489	0.000192473	9.51255e-05	0.000100127	0.000213781	6.41574e-05	3.17085e-05	3.33764e-05	7.1262e-05	7.02845e-05	2.34281e-05
W	2p13.3	chr2.70836812.C.T	0.00103718	FALSE	0.143274	0.16233	0.198169	0.135799	0.1371	0.164564	0.000669117	0.000669117	0.000962961	0.00103718	0.000669117	0.000223039	0.000320988	0.000345739	0.000223039	0.000315249	0.000340216	0.000223039	0.000982684	0.000320184	0.000424936	0.000105083	0.000113404	7.43464e-05	0.000327559	0.000106728	0.00014165	0.000325245	0.000104848	0.000139313	0.000377949	0.000108414	3.49494e-05	4.64392e-05	0.000125987	0.000124816	4.16051e-05
W	2p13.3	chr2.70837565.T.C	0.000882413	FALSE	0.139486	0.154134	0.198423	0.132611	0.133363	0.165789	0.000669117	0.000669117	0.000882413	0.000801885	0.000669117	0.000223039	0.000294138	0.000267302	0.000223039	0.000288773	0.000263713	0.000223039	0.000602397	0.000291352	0.000312433	9.62578e-05	8.79033e-05	7.43464e-05	0.000200798	9.71183e-05	0.000104147	0.000198892	9.5356e-05	0.000102217	0.000220171	6.62969e-05	3.17853e-05	3.4073e-05	7.33918e-05	7.25921e-05	2.41973e-05
W	2p13.3	chr2.70838483.G.A	0.000890896	FALSE	0.139474	0.154134	0.198357	0.13258	0.133357	0.165912	0.000669117	0.000669117	0.000890896	0.000784744	0.000669117	0.000223039	0.000296966	0.000261588	0.000223039	0.000291497	0.000257894	0.000223039	0.000590986	0.000293954	0.000304457	9.71658e-05	8.59637e-05	7.43464e-05	0.000196995	9.79847e-05	0.000101488	0.000194942	9.62013e-05	9.94743e-05	0.000214696	6.49804e-05	3.20671e-05	3.31589e-05	7.15652e-05	7.07641e-05	2.35879e-05
W	2p13.3	chr2.70838655.T.C	0.00112151	FALSE	0.173966	0.37289	0.227149	0.131542	0.153319	0.190654	0.000669117	0.000669117	0.000885656	0.00112151	0.000669117	0.000223039	0.000295219	0.000373842	0.000223039	0.000288546	0.000361587	0.000223039	0.000959735	0.000289269	0.000445955	9.61822e-05	0.000120528	7.43464e-05	0.00031991	9.6423e-05	0.000148654	0.00031352	9.42484e-05	0.00014303	0.000362819	0.000104506	3.14161e-05	4.76774e-05	0.000120942	0.000118375	3.94582e-05
W	2p13.3	chr2.70839147.T.G	0.0011227	FALSE	0.16614	0.328884	0.224657	0.132696	0.147804	0.19145	0.000669117	0.000669117	0.000851302	0.0011227	0.000669117	0.000223039	0.000283767	0.000374236	0.000223039	0.000277409	0.000352309	0.000223039	0.000904288	0.000276822	0.000441147	9.24695e-05	0.000117436	7.43464e-05	0.000301429	9.22739e-05	0.00014705	0.00028894	8.99969e-05	0.000137377	0.00034041	9.6313e-05	2.9999e-05	4.57922e-05	0.000113471	0.000108743	3.62475e-05
W	2p13.3	chr2.70839471.T.C	0.000959073	FALSE	0.167109	0.331408	0.22441	0.132604	0.147743	0.19047	0.000669117	0.000669117	0.00085147	0.000959073	0.000669117	0.000223039	0.000283823	0.000319692	0.000223039	0.000277552	0.000301757	0.000223039	0.00073534	0.000274286	0.00036194	9.25171e-05	0.000100585	7.43464e-05	0.000245113	9.14288e-05	0.000120647	0.00023524	8.91674e-05	0.000113182	0.000265395	7.84132e-05	2.97225e-05	3.77272e-05	8.84649e-05	8.51406e-05	2.83802e-05
W	2p13.3	chr2.70840456.G.T	0.000789748	FALSE	0.130527	0.083774	0.191402	0.125663	0.131814	0.164319	0.000669117	0.000669117	0.000669117	0.000789748	0.000669117	0.000223039	0.000223039	0.00026325	0.000223039	0.000223039	0.000257146	0.000223039	0.000363498	0.000223039	0.00031625	7.43464e-05	8.57152e-05	7.43464e-05	0.000121166	7.43464e-05	0.000105417	0.000119071	7.43464e-05	0.00010222	0.000142199	3.96902e-05	2.47821e-05	3.40733e-05	4.73998e-05	4.60845e-05	1.53615e-05
W	2p13.3	chr2.70840723.A.C	0.00109896	FALSE	0.179752	0.103353	0.138387	0.258583	0.179121	0.35234	0.000669117	0.000702884	0.000669117	0.000669117	0.00109896	0.000234292	0.000223039	0.000223039	0.00036632	0.000224702	0.000223039	0.000389208	0.000223039	0.00035104	0.000237571	7.48997e-05	7.43464e-05	0.000129734	7.43464e-05	0.000117013	7.91909e-05	7.43464e-05	0.000121488	9.91693e-05	9.18166e-05	2.47821e-05	4.04955e-05	3.30558e-05	3.06057e-05	3.52551e-05	1.17515e-05
W	2p13.3	chr2.70841493.T.C	0.000965478	FALSE	0.469453	0.247928	0.433551	0.46627	0.489025	0.467051	0.000669117	0.000669117	0.000669117	0.000669117	0.000965478	0.000223039	0.000223039	0.000223039	0.000321824	0.000223039	0.000223039	0.000307432	0.000223039	0.0002933	0.000261721	7.43464e-05	7.43464e-05	0.000102479	7.43464e-05	9.77663e-05	8.72391e-05	7.43464e-05	8.75323e-05	8.41558e-05	8.29396e-05	2.47821e-05	2.91779e-05	2.80525e-05	2.76461e-05	2.57642e-05	8.58826e-06
W	2p13.3	chr2.70841671.A.C	0.000959788	FALSE	0.459481	0.236372	0.433556	0.458137	0.479221	0.46754	0.000669117	0.000669117	0.000669117	0.000669117	0.000959788	0.000223039	0.000223039	0.000223039	0.000319927	0.000223039	0.000223039	0.000305668	0.000223039	0.000291601	0.000248014	7.43464e-05	7.43464e-05	0.000101891	7.43464e-05	9.71999e-05	8.26699e-05	7.43464e-05	8.71245e-05	7.98249e-05	7.81357e-05	2.47821e-05	2.9042e-05	2.66089e-05	2.60447e-05	2.47821e-05	8.26071e-06
W	2p13.3	chr2.70842554.G.A	0.00108119	FALSE	0.180558	0.156114	0.14401	0.254483	0.174826	0.353075	0.000669117	0.000669117	0.000669117	0.000669117	0.00108119	0.000223039	0.000223039	0.000223039	0.000360397	0.000223039	0.000223039	0.000346021	0.000223039	0.000350689	0.000241	7.43464e-05	7.43464e-05	0.00011534	7.43464e-05	0.000116896	8.03332e-05	7.43464e-05	0.000114719	8.16211e-05	9.37092e-05	2.47821e-05	3.82397e-05	2.7207e-05	3.12364e-05	3.14195e-05	1.04732e-05
W	2p13.3	chr2.70842944.C.A	0.00079347	FALSE	0.130562	0.083649	0.190872	0.125915	0.131865	0.164993	0.000669117	0.000669117	0.000669117	0.00079347	0.000669117	0.000223039	0.000223039	0.00026449	0.000223039	0.000223039	0.000258486	0.000223039	0.000365718	0.000223039	0.000315759	7.43464e-05	8.61618e-05	7.43464e-05	0.000121906	7.43464e-05	0.000105253	0.00011986	7.43464e-05	0.00010213	0.000142288	3.99534e-05	2.47821e-05	3.40435e-05	4.74296e-05	4.61378e-05	1.53793e-05
W	2p13.3	chr2.70844263.T.C	0.00102588	FALSE	0.166432	0.329714	0.223772	0.12975	0.14769	0.191021	0.000669117	0.000669117	0.000958489	0.00102588	0.000669117	0.000223039	0.000319497	0.000341962	0.000223039	0.000311649	0.000322688	0.000223039	0.000957379	0.000307833	0.0003862	0.000103883	0.000107562	7.43464e-05	0.000319126	0.000102611	0.000128734	0.000306748	0.000100057	0.000120708	0.000343328	0.000102249	3.33525e-05	4.0236e-05	0.000114443	0.00011028	3.67598e-05
W	2p13.3	chr2.70844793.C.A	0.000959577	FALSE	0.138147	0.153903	0.19739	0.130477	0.132019	0.165666	0.000669117	0.000669117	0.000959577	0.000796795	0.000669117	0.000223039	0.00031986	0.000265606	0.000223039	0.000313758	0.000260654	0.000223039	0.000666619	0.000316338	0.000309323	0.000104586	8.68838e-05	7.43464e-05	0.000222205	0.000105446	0.000103111	0.000219203	0.000103448	0.000100528	0.000241163	7.30673e-05	3.44827e-05	3.35103e-05	8.03874e-05	7.92786e-05	2.64261e-05
W	2p13.3	chr2.70845052.C.T	0.000959727	FALSE	0.13812	0.153884	0.197384	0.130476	0.131982	0.165666	0.000669117	0.000669117	0.000959727	0.000800459	0.000669117	0.000223039	0.00031991	0.000266827	0.000223039	0.000313808	0.000261837	0.000223039	0.00067145	0.000316387	0.000310947	0.000104603	8.7278e-05	7.43464e-05	0.000223816	0.000105462	0.000103652	0.000220798	0.000103465	0.000101058	0.000243109	7.3599e-05	3.44883e-05	3.36868e-05	8.1036e-05	7.99208e-05	2.66401e-05
W	2p13.3	chr2.70845641.C.T	0.000959752	FALSE	0.138122	0.153895	0.197398	0.130476	0.131983	0.165666	0.000669117	0.000669117	0.000959752	0.000802387	0.000669117	0.000223039	0.000319918	0.00026747	0.000223039	0.000313819	0.000262468	0.000223039	0.000673945	0.000316395	0.000311801	0.000104607	8.74883e-05	7.43464e-05	0.000224647	0.000105465	0.000103936	0.000221627	0.000103468	0.00010134	0.000244119	7.38754e-05	3.44895e-05	3.3781e-05	8.13726e-05	8.02556e-05	2.67518e-05
W	2p13.3	chr2.70845824.G.A	0.000951098	FALSE	0.458684	0.234219	0.434484	0.45701	0.478568	0.46754	0.000669117	0.000669117	0.000669117	0.000669117	0.000951098	0.000223039	0.000223039	0.000223039	0.00031703	0.000223039	0.000223039	0.000303423	0.000223039	0.000289436	0.000249831	7.43464e-05	7.43464e-05	0.000101143	7.43464e-05	9.64784e-05	8.32757e-05	7.43464e-05	8.66569e-05	8.04263e-05	7.87494e-05	2.47821e-05	2.88862e-05	2.68094e-05	2.62493e-05	2.47821e-05	8.26071e-06
W	2p13.3	chr2.70846034.G.A	0.00109017	FALSE	0.180684	0.155935	0.144161	0.255074	0.174922	0.35332	0.000669117	0.000669117	0.000669117	0.000669117	0.00109017	0.000223039	0.000223039	0.000223039	0.000363391	0.000223039	0.000223039	0.000348822	0.000223039	0.000352188	0.000242412	7.43464e-05	7.43464e-05	0.000116274	7.43464e-05	0.000117396	8.08042e-05	7.43464e-05	0.000114891	8.22019e-05	9.35873e-05	2.47821e-05	3.82969e-05	2.74007e-05	3.11958e-05	3.14162e-05	1.04721e-05
W	2p13.3	chr2.70846638.C.A	0.000970079	FALSE	0.138173	0.153965	0.197299	0.13077	0.13199	0.165605	0.000669117	0.000669117	0.000970079	0.00079661	0.000669117	0.000223039	0.00032336	0.000265544	0.000223039	0.000317311	0.000261096	0.000223039	0.000675843	0.000319953	0.000309585	0.000105771	8.7031e-05	7.43464e-05	0.00022528	0.000106651	0.000103198	0.000222531	0.000104674	0.000100852	0.000244466	7.41766e-05	3.48912e-05	3.36183e-05	8.14885e-05	8.0453e-05	2.68176e-05
W	2p13.3	chr2.70847947.A.G	0.00109418	FALSE	0.180953	0.156076	0.144179	0.255515	0.175208	0.353442	0.000669117	0.000669117	0.000669117	0.000669117	0.00109418	0.000223039	0.000223039	0.000223039	0.000364726	0.000223039	0.000223039	0.000350352	0.000223039	0.000352285	0.000244771	7.43464e-05	7.43464e-05	0.000116784	7.43464e-05	0.000117428	8.15905e-05	7.43464e-05	0.000114742	8.31382e-05	9.34264e-05	2.47821e-05	3.82473e-05	2.77128e-05	3.11422e-05	3.1393e-05	1.04643e-05
W	2p13.3	chr2.70848087.C.A	0.000807112	FALSE	0.137241	0.153995	0.197899	0.124393	0.132032	0.166585	0.000669117	0.000669117	0.000788965	0.000807112	0.000669117	0.000223039	0.000262989	0.000269045	0.000223039	0.000257946	0.000263067	0.000223039	0.000517818	0.000259979	0.000311107	8.59817e-05	8.7688e-05	7.43464e-05	0.000172605	8.66604e-05	0.000103705	0.000169855	8.46813e-05	0.000100675	0.000190096	5.66178e-05	2.82271e-05	3.35593e-05	6.33669e-05	6.21472e-05	2.07156e-05
W	2p13.3	chr2.70849618.G.C	0.000790707	FALSE	0.137271	0.154128	0.197709	0.124415	0.132067	0.166952	0.000669117	0.000669117	0.000790707	0.000782457	0.000669117	0.000223039	0.000263569	0.000260826	0.000223039	0.000259567	0.000261586	0.000223039	0.000497363	0.000259984	0.000299128	8.65225e-05	8.71975e-05	7.43464e-05	0.000165787	8.6662e-05	9.97117e-05	0.000166147	8.51533e-05	9.97217e-05	0.000180927	5.53819e-05	2.83845e-05	3.32413e-05	6.03101e-05	6.01353e-05	2.0045e-05
W	2p13.3	chr2.70849686.T.C	0.00103075	FALSE	0.181011	0.156093	0.144234	0.255665	0.175244	0.354912	0.000669117	0.000669117	0.000669117	0.000669117	0.00103075	0.000223039	0.000223039	0.000223039	0.000343583	0.000223039	0.000223039	0.000331186	0.000223039	0.000334668	0.00022676	7.43464e-05	7.43464e-05	0.000110396	7.43464e-05	0.000111556	7.5587e-05	7.43464e-05	0.000109782	7.70634e-05	8.96446e-05	2.47821e-05	3.65943e-05	2.56879e-05	2.98817e-05	3.01558e-05	1.0052e-05
W	2p13.3	chr2.70850147.G.A	0.000996633	FALSE	0.129551	0.081612	0.190558	0.120724	0.131437	0.164747	0.000669117	0.000669117	0.000669117	0.000996633	0.000669117	0.000223039	0.000223039	0.00033221	0.000223039	0.000223039	0.000326181	0.000223039	0.000466207	0.000223039	0.000394905	7.43464e-05	0.000108727	7.43464e-05	0.000155402	7.43464e-05	0.000131635	0.000153606	7.43464e-05	0.000129038	0.000182496	5.12022e-05	2.47821e-05	4.30126e-05	6.08317e-05	5.96862e-05	1.98954e-05
W	2p13.3	chr2.70850772.G.A	0.00100027	FALSE	0.181919	0.155764	0.144146	0.259414	0.176012	0.355463	0.000669117	0.000669117	0.000669117	0.000669117	0.00100027	0.000223039	0.000223039	0.000223039	0.000333422	0.000223039	0.000223039	0.000321966	0.000223039	0.000318198	0.000223843	7.43464e-05	7.43464e-05	0.000107322	7.43464e-05	0.000106066	7.46148e-05	7.43464e-05	0.000102966	7.58371e-05	8.35593e-05	2.47821e-05	3.43222e-05	2.52792e-05	2.78532e-05	2.8071e-05	9.35706e-06
W	2p13.3	chr2.70853845.C.T	0.000763416	FALSE	0.281165	0.145339	0.229989	0.273082	0.306613	0.14515	0.000669117	0.000669117	0.000763416	0.00067227	0.000669117	0.000223039	0.000254472	0.00022409	0.000223039	0.000251335	0.000223039	0.000223039	0.000364793	0.000244409	0.000223039	8.3778e-05	7.43464e-05	7.43464e-05	0.000121597	8.14689e-05	7.43464e-05	0.000118455	7.89541e-05	7.43464e-05	0.000117388	3.94847e-05	2.63178e-05	2.47821e-05	3.91288e-05	3.78405e-05	1.26134e-05
W	2p13.3	chr2.70854737.C.T	0.000745828	FALSE	0.277674	0.136179	0.227993	0.271391	0.303445	0.144904	0.000669117	0.000669117	0.000745828	0.000669117	0.000669117	0.000223039	0.00024861	0.000223039	0.000223039	0.000245407	0.000223039	0.000223039	0.000343544	0.000239407	0.000223039	8.1802e-05	7.43464e-05	7.43464e-05	0.000114514	7.98015e-05	7.43464e-05	0.000111736	7.72391e-05	7.43464e-05	0.000110753	3.72452e-05	2.57463e-05	2.47821e-05	3.69172e-05	3.5643e-05	1.18809e-05
W	2p13.3	chr2.70857371.A.C	0.000723356	FALSE	0.277652	0.138828	0.229519	0.270054	0.3031	0.145762	0.000669117	0.000669117	0.000723356	0.000669298	0.000669117	0.000223039	0.000241119	0.000223099	0.000223039	0.00023907	0.000223039	0.000223039	0.000337078	0.000233045	0.000223039	7.96899e-05	7.43464e-05	7.43464e-05	0.000112359	7.76809e-05	7.43464e-05	0.000109014	7.61407e-05	7.43464e-05	0.000108998	3.63376e-05	2.53802e-05	2.47821e-05	3.63324e-05	3.48158e-05	1.16052e-05
W	2p13.3	chr2.70857432.C.T	0.000801614	FALSE	0.13065	0.083563	0.191337	0.123899	0.132437	0.164503	0.000669117	0.000669117	0.000690101	0.000801614	0.000669117	0.000223039	0.000230034	0.000267205	0.000223039	0.00022698	0.000267016	0.000223039	0.000417421	0.000233357	0.000320968	7.56601e-05	8.90056e-05	7.43464e-05	0.00013914	7.77857e-05	0.000106989	0.000139362	7.57306e-05	0.000106623	0.000161414	4.6454e-05	2.52435e-05	3.55409e-05	5.38049e-05	5.33519e-05	1.7784e-05
W	2p13.3	chr2.70859858.T.C	0.000710354	FALSE	0.354784	0.158205	0.397773	0.331046	0.380642	0.316144	0.000669117	0.000669117	0.000669117	0.000669117	0.000710354	0.000223039	0.000223039	0.000223039	0.000236784	0.000223039	0.000223039	0.000230233	0.000223039	0.000223039	0.000223039	7.43464e-05	7.43464e-05	7.67446e-05	7.43464e-05	7.43464e-05	7.43464e-05	7.43464e-05	7.43464e-05	7.43464e-05	7.43464e-05	2.47821e-05	2.47821e-05	2.47821e-05	2.47821e-05	2.47821e-05	8.26071e-06
W	2p13.3	chr2.70860067.T.C	0.000819181	FALSE	0.027993	0.007734	0.025983	0.009604	0.032038	0.03001	0.000669117	0.000669117	0.000669117	0.000819181	0.000669117	0.000223039	0.000223039	0.00027306	0.000223039	0.000223039	0.000257334	0.000223039	0.000272236	0.000223039	0.000272833	7.43464e-05	8.57781e-05	7.43464e-05	9.07452e-05	7.43464e-05	9.09444e-05	8.55037e-05	7.43464e-05	8.57025e-05	9.06697e-05	2.85012e-05	2.47821e-05	2.85675e-05	3.02232e-05	2.8476e-05	9.492e-06
W	2p13.3	chr2.70860350.A.G	0.00177505	FALSE	0.393377	0.26883	0.393665	0.400207	0.345794	0.447636	0.000669117	0.000669117	0.000728928	0.00177505	0.000677411	0.000223039	0.000242976	0.000591641	0.000225804	0.000237178	0.000588178	0.000223039	0.0011589	0.000253321	0.000888088	7.90595e-05	0.000196062	7.43464e-05	0.000386302	8.44398e-05	0.000296012	0.000385857	8.09753e-05	0.000275445	0.000523497	0.00012862	2.69916e-05	9.18158e-05	0.00017449	0.00017164	5.72136e-05
W	2p13.3	chr2.70860940.T.A	0.000799899	FALSE	0.161284	0.36788	0.220525	0.126689	0.133178	0.167994	0.000669117	0.000669117	0.000669117	0.000799899	0.000669117	0.000223039	0.000223039	0.00026663	0.000223039	0.000223039	0.000262381	0.000223039	0.000277716	0.000223039	0.000307263	7.43464e-05	8.74606e-05	7.43464e-05	9.2571e-05	7.43464e-05	0.00010242	9.11515e-05	7.43464e-05	0.000100123	0.000106419	3.03839e-05	2.47821e-05	3.33742e-05	3.54727e-05	3.46929e-05	1.15642e-05
W	2p13.3	chr2.70862737.C.G	0.0017288	FALSE	0.39225	0.266992	0.3926	0.395273	0.344784	0.446901	0.000669117	0.000669117	0.000732865	0.0017288	0.000702028	0.000223039	0.000244289	0.000576216	0.000234011	0.000239746	0.000588301	0.000227873	0.0011399	0.00026344	0.000925234	7.99156e-05	0.000196103	7.59565e-05	0.000379971	8.78125e-05	0.000308389	0.000388842	8.4479e-05	0.000292177	0.000544137	0.000129615	2.81593e-05	9.73892e-05	0.000181367	0.00018049	6.01617e-05
W	2p13.3	chr2.70862868.C.T	0.000755775	FALSE	0.1527	0.269092	0.213513	0.126979	0.135019	0.171913	0.000669117	0.000669117	0.000669117	0.000755775	0.000672432	0.000223039	0.000223039	0.00025193	0.000224143	0.000223039	0.000247235	0.000223039	0.000256621	0.000223039	0.000309596	7.43464e-05	8.24111e-05	7.43464e-05	8.5542e-05	7.43464e-05	0.0001032	8.39381e-05	7.43464e-05	0.000100435	0.000104891	2.79792e-05	2.47821e-05	3.34788e-05	3.49644e-05	3.40471e-05	1.13492e-05
W	2p13.3	chr2.70865521.G.A	0.000669117	FALSE	0.258414	0.171662	0.215125	0.275283	0.27332	0.131063	0.000669117	0.000669117	0.000669117	0.000669117	0.000669117	0.000223039	0.000223039	0.000223039	0.000223039	0.000223039	0.000223039	0.000223039	0.000223039	0.000223039	0.000223039	7.43464e-05	7.43464e-05	7.43464e-05	7.43464e-05	7.43464e-05	7.43464e-05	7.43464e-05	7.43464e-05	7.43464e-05	7.43464e-05	2.47821e-05	2.47821e-05	2.47821e-05	2.47821e-05	2.47821e-05	8.26071e-06
W	2p13.3	chr2.70866682.T.C	0.000978453	FALSE	0.489859	0.248698	0.408383	0.47145	0.48529	0.482606	0.000669117	0.000669117	0.000669117	0.000669117	0.000978453	0.000223039	0.000223039	0.000223039	0.000326151	0.000223039	0.000223039	0.000310502	0.000223039	0.000299166	0.000223039	7.43464e-05	7.43464e-05	0.000103501	7.43464e-05	9.97219e-05	7.43464e-05	7.43464e-05	9.17144e-05	7.43464e-05	7.43464e-05	2.47821e-05	3.05716e-05	2.47821e-05	2.47821e-05	2.47821e-05	8.26071e-06
W	2p13.3	chr2.70868771.G.A	0.000669117	FALSE	0.317454	0.148007	0.358575	0.371851	0.329934	0.288706	0.000669117	0.000669117	0.000669117	0.000669117	0.000669117	0.000223039	0.000223039	0.000223039	0.000223039	0.000223039	0.000223039	0.000223039	0.000223039	0.000223039	0.000223039	7.43464e-05	7.43464e-05	7.43464e-05	7.43464e-05	7.43464e-05	7.43464e-05	7.43464e-05	7.43464e-05	7.43464e-05	7.43464e-05	2.47821e-05	2.47821e-05	2.47821e-05	2.47821e-05	2.47821e-05	8.26071e-06
W	2p13.3	chr2.70868976.C.T	0.000770688	FALSE	0.131782	0.08275	0.191842	0.117848	0.134276	0.166279	0.000669117	0.000669117	0.000671726	0.000770688	0.000669707	0.000223039	0.000223909	0.000256895	0.000223236	0.000223039	0.000257321	0.000223039	0.000350122	0.000229668	0.000314498	7.43464e-05	8.57734e-05	7.43464e-05	0.000116707	7.65558e-05	0.000104833	0.000117049	7.4934e-05	0.000104623	0.000138025	3.90164e-05	2.4978e-05	3.48742e-05	4.60084e-05	4.56654e-05	1.52218e-05
W	2p13.3	chr2.70869883.C.T	0.000669117	FALSE	0.295677	0.181589	0.252936	0.273902	0.32096	0.160277	0.000669117	0.000669117	0.000669117	0.000669117	0.000669117	0.000223039	0.000223039	0.000223039	0.000223039	0.000223039	0.000223039	0.000223039	0.000223039	0.000223039	0.000223039	7.43464e-05	7.43464e-05	7.43464e-05	7.43464e-05	7.43464e-05	7.43464e-05	7.43464e-05	7.43464e-05	7.43464e-05	7.43464e-05	2.47821e-05	2.47821e-05	2.47821e-05	2.47821e-05	2.47821e-05	8.26071e-06
W	2p13.3	chr2.70870219.A.T	0.00069678	FALSE	0.464693	0.352653	0.480234	0.406102	0.446992	0.363731	0.000669117	0.000669117	0.000669117	0.000669117	0.00069678	0.000223039	0.000223039	0.000223039	0.000232259	0.000223039	0.000223039	0.0002292	0.000223039	0.000223039	0.00025209	7.43464e-05	7.43464e-05	7.64007e-05	7.43464e-05	7.43464e-05	8.40315e-05	7.43464e-05	7.43464e-05	7.98649e-05	7.87672e-05	2.47821e-05	2.47821e-05	2.66215e-05	2.62563e-05	2.47821e-05	8.26071e-06
W	2p13.3	chr2.70871334.A.T	0.000669117	FALSE	0.273505	0.184989	0.232219	0.274909	0.29022	0.146313	0.000669117	0.000669117	0.000669117	0.000669117	0.000669117	0.000223039	0.000223039	0.000223039	0.000223039	0.000223039	0.000223039	0.000223039	0.000223039	0.000223039	0.000223039	7.43464e-05	7.43464e-05	7.43464e-05	7.43464e-05	7.43464e-05	7.43464e-05	7.43464e-05	7.43464e-05	7.43464e-05	7.43464e-05	2.47821e-05	2.47821e-05	2.47821e-05	2.47821e-05	2.47821e-05	8.26071e-06
W	2p13.3	chr2.70872383.C.T	0.000669117	FALSE	0.28247	0.307326	0.318852	0.324963	0.267737	0.480524	0.000669117	0.000669117	0.000669117	0.000669117	0.000669117	0.000223039	0.000223039	0.000223039	0.000223039	0.000223039	0.000223039	0.000223039	0.000226521	0.000223039	0.000228972	7.43464e-05	7.43464e-05	7.43464e-05	7.55078e-05	7.43464e-05	7.63222e-05	7.43464e-05	7.43464e-05	7.43464e-05	8.35869e-05	2.47821e-05	2.47821e-05	2.47821e-05	2.78623e-05	2.73304e-05	9.11014e-06
W	2p13.3	chr2.70872499.C.T	0.00100278	FALSE	0.134215	0.078061	0.186447	0.130037	0.137013	0.165973	0.000669117	0.000669117	0.00100278	0.000771636	0.000676805	0.000223039	0.000334261	0.00025721	0.000225602	0.000328538	0.000253934	0.000223039	0.000669058	0.000342273	0.000319893	0.000109512	8.4645e-05	7.43464e-05	0.000223019	0.000114091	0.00010663	0.000220819	0.000112012	0.000104689	0.000251729	7.36065e-05	3.73372e-05	3.48962e-05	8.39093e-05	8.2801e-05	2.76003e-05
W	2p13.3	chr2.70872511.C.G	0.000951828	FALSE	0.14685	0.099876	0.195118	0.136438	0.149589	0.18851	0.000669117	0.000669117	0.00067545	0.000951828	0.000669117	0.000223039	0.000225151	0.000317267	0.000223039	0.000223039	0.000315435	0.000223039	0.000462065	0.000227381	0.000391146	7.43464e-05	0.000105142	7.43464e-05	0.000154023	7.57933e-05	0.000130379	0.000153962	7.43464e-05	0.000129436	0.000184195	5.1321e-05	2.47821e-05	4.31442e-05	6.13968e-05	6.07841e-05	2.02609e-05
W	2p13.3	chr2.70872975.A.G	0.000846434	FALSE	0.133266	0.193691	0.1223	0.185932	0.11763	0.328699	0.000669117	0.000669117	0.000669117	0.000669117	0.000846434	0.000223039	0.000223039	0.000223039	0.000282144	0.000223039	0.000223039	0.000274542	0.000223039	0.000268845	0.000263753	7.43464e-05	7.43464e-05	9.15147e-05	7.43464e-05	8.96147e-05	8.79175e-05	7.43464e-05	8.5915e-05	8.54758e-05	8.453e-05	2.47821e-05	2.86385e-05	2.84921e-05	2.81766e-05	2.70945e-05	9.03153e-06
W	2p13.3	chr2.70874273.G.A	0.000669117	FALSE	0.154197	0.098652	0.091883	0.257647	0.151761	0.257901	0.000669117	0.000669117	0.000669117	0.000669117	0.000669117	0.000223039	0.000223039	0.000223039	0.000223039	0.000223039	0.000223039	0.000223039	0.000223039	0.000223039	0.000223039	7.43464e-05	7.43464e-05	7.43464e-05	7.43464e-05	7.43464e-05	7.43464e-05	7.43464e-05	7.43464e-05	7.43464e-05	7.43464e-05	2.47821e-05	2.47821e-05	2.47821e-05	2.47821e-05	2.47821e-05	8.26071e-06
W	2p13.3	chr2.70874296.C.T	0.000703513	FALSE	0.273853	0.338946	0.194783	0.324801	0.258948	0.424302	0.000669117	0.000703513	0.000669117	0.000669117	0.000697881	0.000234505	0.000223039	0.000223039	0.000232627	0.000223039	0.000223039	0.000249932	0.000223039	0.000223039	0.000223039	7.43464e-05	7.43464e-05	8.33108e-05	7.43464e-05	7.43464e-05	7.43464e-05	7.43464e-05	7.43464e-05	7.69225e-05	7.43464e-05	2.47821e-05	2.47821e-05	2.56409e-05	2.47821e-05	2.47821e-05	8.26071e-06
W	2p13.3	chr2.70875376.G.A	0.000689035	FALSE	0.480733	0.312996	0.436624	0.368101	0.471364	0.470358	0.000669117	0.000689035	0.000669117	0.000669117	0.000669117	0.000229662	0.000223039	0.000223039	0.000223039	0.000223039	0.00024983	0.000223039	0.000223039	0.000223039	0.000223039	7.43464e-05	8.32694e-05	7.43464e-05	7.43464e-05	7.43464e-05	7.43464e-05	8.33527e-05	7.43464e-05	8.44709e-05	7.43464e-05	2.77818e-05	2.47821e-05	2.81548e-05	2.47821e-05	2.79826e-05	9.32685e-06
W	2p13.3	chr2.70876394.G.A	0.000681601	FALSE	0.47999	0.309143	0.433221	0.358397	0.471355	0.469623	0.000669117	0.000681601	0.000669117	0.000669117	0.000669117	0.000227186	0.000223039	0.000223039	0.000223039	0.000223039	0.000248711	0.000223039	0.000223039	0.000223039	0.000223039	7.43464e-05	8.28968e-05	7.43464e-05	7.43464e-05	7.43464e-05	7.43464e-05	8.10829e-05	7.43464e-05	8.33859e-05	7.43464e-05	2.70254e-05	2.47821e-05	2.77933e-05	2.47821e-05	2.73117e-05	9.10325e-06
W	2p13.3	chr2.70876592.C.T	0.000688461	FALSE	0.031752	0.009594	0.023918	0.061145	0.02815	0.052303	0.000669117	0.000683401	0.000688461	0.000669117	0.000669117	0.000227801	0.000229487	0.000223039	0.000223039	0.000239795	0.000223039	0.000223039	0.000227256	0.000226716	0.000223039	7.99319e-05	7.43464e-05	7.43464e-05	7.57521e-05	7.55721e-05	7.43464e-05	7.69404e-05	7.70896e-05	7.43464e-05	7.47642e-05	2.56468e-05	2.56966e-05	2.47821e-05	2.49214e-05	2.49633e-05	8.32109e-06
W	2p13.3	chr2.70876847.A.G	0.0161427	FALSE	0.080323	0.114843	0.051518	0.036325	0.087912	0.145517	0.000669117	0.000755062	0.000669117	0.0161427	0.000676032	0.000251672	0.000223039	0.00538084	0.000225345	0.000243201	0.00624044	0.000259647	0.00530867	0.000223039	0.00539347	8.10623e-05	0.00208012	8.65442e-05	0.00176954	7.43464e-05	0.00179781	0.00205561	8.35031e-05	0.00208439	0.00177374	0.000685194	2.78329e-05	0.000694789	0.000591239	0.000686617	0.000228869
W	2p13.3	chr2.70878046.C.T	0.000669117	FALSE	0.479717	0.322498	0.435651	0.367865	0.471367	0.470052	0.000669117	0.000669117	0.000669117	0.000669117	0.000669117	0.000223039	0.000223039	0.000223039	0.000223039	0.000223039	0.000223039	0.000223039	0.000223039	0.000223039	0.000223039	7.43464e-05	7.43464e-05	7.43464e-05	7.43464e-05	7.43464e-05	7.43464e-05	7.43464e-05	7.43464e-05	7.58415e-05	7.43464e-05	2.47821e-05	2.47821e-05	2.52806e-05	2.47821e-05	2.50434e-05	8.34782e-06
W	2p13.3	chr2.70881936.G.A	0.017755	FALSE	0.079499	0.116747	0.047637	0.031518	0.087938	0.144598	0.000669117	0.000769606	0.000669117	0.017755	0.000669117	0.000256525	0.000223039	0.0059183	0.000223039	0.00024672	0.00691669	0.000261279	0.00597055	0.000223039	0.00593148	8.22364e-05	0.00230555	8.70896e-05	0.00199017	7.43464e-05	0.00197715	0.00232319	8.39083e-05	0.00231001	0.00199457	0.000774389	2.79683e-05	0.000769998	0.000664854	0.000775878	0.000258624
W	2p13.3	chr2.70883976.C.T	0.000669117	FALSE	0.497404	0.313226	0.457597	0.37326	0.497216	0.480892	0.000669117	0.000669117	0.000669117	0.000669117	0.000669117	0.000223039	0.000223039	0.000223039	0.000223039	0.000223039	0.000223039	0.000223039	0.000223039	0.000223039	0.000223039	7.43464e-05	7.43464e-05	7.43464e-05	7.43464e-05	7.43464e-05	7.43464e-05	7.43464e-05	7.43464e-05	7.43464e-05	7.43464e-05	2.47821e-05	2.47821e-05	2.47821e-05	2.47821e-05	2.47821e-05	8.26071e-06
W	2p13.3	chr2.70885999.G.A	0.0163022	FALSE	0.082254	0.058749	0.043985	0.076664	0.089484	0.148396	0.000669117	0.000818734	0.000669117	0.0163022	0.000669117	0.000272916	0.000223039	0.00543407	0.000223039	0.00026114	0.00645405	0.000270956	0.00520229	0.000223039	0.00544448	8.7048e-05	0.00215136	9.03201e-05	0.0017341	7.43464e-05	0.00181483	0.0020728	8.605e-05	0.00215486	0.00173753	0.000690937	2.86838e-05	0.000718289	0.00057918	0.000692107	0.000230703
W	2p13.3	chr2.70887150.C.T	0.000669117	FALSE	0.495386	0.314687	0.457725	0.374317	0.496341	0.480892	0.000669117	0.000669117	0.000669117	0.000669117	0.000669117	0.000223039	0.000223039	0.000223039	0.000223039	0.000223039	0.000223039	0.000223039	0.000223039	0.000223039	0.000223039	7.43464e-05	7.43464e-05	7.43464e-05	7.43464e-05	7.43464e-05	7.43464e-05	7.43464e-05	7.43464e-05	7.43464e-05	7.43464e-05	2.47821e-05	2.47821e-05	2.47821e-05	2.47821e-05	2.47821e-05	8.26071e-06
W	2p13.3	chr2.70887161.T.C	0.0172228	FALSE	0.08235	0.058951	0.044042	0.076764	0.089567	0.14864	0.000669117	0.000813976	0.000669117	0.0172228	0.000669117	0.00027133	0.000223039	0.00574094	0.000223039	0.000259816	0.00681184	0.000264762	0.00549153	0.000223039	0.0057508	8.66067e-05	0.00227062	8.82553e-05	0.00183051	7.43464e-05	0.00191694	0.00218596	8.41808e-05	0.00227395	0.00183376	0.000728655	2.80607e-05	0.000757985	0.000611256	0.000729764	0.000243256
W	2p13.3	chr2.70888369.T.G	0.00887704	FALSE	0.114449	0.360962	0.078812	0.084714	0.09153	0.154275	0.000669117	0.00132217	0.000669117	0.00887704	0.000669117	0.000440716	0.000223039	0.00295901	0.000223039	0.000398136	0.00395141	0.000423015	0.00295339	0.000223039	0.00296315	0.00013271	0.00131713	0.000141003	0.000984464	7.43464e-05	0.000987714	0.00131463	0.000127492	0.00131846	0.00098584	0.00043821	4.24967e-05	0.000439484	0.000328613	0.000438649	0.000146216
W	2p13.3	chr2.70888753.C.G	0.000669117	FALSE	0.137559	0.085734	0.25354	0.16854	0.128758	0.162237	0.000669117	0.000669117	0.000669117	0.000669117	0.000669117	0.000223039	0.000223039	0.000223039	0.000223039	0.000223039	0.000223039	0.000223039	0.000230079	0.000223039	0.000224446	7.43464e-05	7.43464e-05	7.43464e-05	7.66932e-05	7.43464e-05	7.48152e-05	7.95945e-05	7.43464e-05	7.778e-05	8.1228e-05	2.65314e-05	2.47821e-05	2.59266e-05	2.70759e-05	2.78861e-05	9.29536e-06
W	2p13.3	chr2.70889267.T.A	0.0189347	FALSE	0.080808	0.055947	0.039917	0.070722	0.089496	0.147906	0.000669117	0.000807763	0.000669117	0.0189347	0.000669117	0.000269257	0.000223039	0.00631159	0.000223039	0.000263634	0.00747382	0.000261154	0.00597665	0.000223039	0.00632199	8.78788e-05	0.00249128	8.70522e-05	0.00199222	7.43464e-05	0.00210733	0.0023774	8.48248e-05	0.0024948	0.00199564	0.000792467	2.82751e-05	0.000831601	0.000665213	0.00079364	0.000264547
W	2p13.3	chr2.70892771.G.A	0.000669117	FALSE	0.133615	0.081463	0.24919	0.168048	0.125253	0.161991	0.000669117	0.000669117	0.000669117	0.000669117	0.000669117	0.000223039	0.000223039	0.000223039	0.000223039	0.000223039	0.000223039	0.000223039	0.000228114	0.000223039	0.000223525	7.43464e-05	7.43464e-05	7.43464e-05	7.60379e-05	7.43464e-05	7.45081e-05	7.79006e-05	7.43464e-05	7.64448e-05	8.06155e-05	2.59668e-05	2.47821e-05	2.54816e-05	2.68718e-05	2.73585e-05	9.11949e-06
W	2p13.3	chr2.70895317.G.A	0.000669117	FALSE	0.362074	0.23277	0.296113	0.475072	0.370482	0.356381	0.000669117	0.000669117	0.000669117	0.000669117	0.000669117	0.000223039	0.000223039	0.000223039	0.000223039	0.000223039	0.000223039	0.000223039	0.000223039	0.000223039	0.000223039	7.43464e-05	7.43464e-05	7.43464e-05	7.43464e-05	7.43464e-05	7.43464e-05	7.43464e-05	7.43464e-05	7.43464e-05	7.43464e-05	2.47821e-05	2.47821e-05	2.47821e-05	2.47821e-05	2.47821e-05	8.26071e-06
W	2p13.3	chr2.70895462.C.A	0.000669117	FALSE	0.022506	0.006186	0.017869	0.006927	0.025577	0.069451	0.000669117	0.000669117	0.000669117	0.000669117	0.000669117	0.000223039	0.000223039	0.000223039	0.000223039	0.000223039	0.000223039	0.000223039	0.000223039	0.000223039	0.000223039	7.43464e-05	7.43464e-05	7.43464e-05	7.43464e-05	7.43464e-05	7.43464e-05	7.43464e-05	7.43464e-05	7.43464e-05	7.43464e-05	2.47821e-05	2.47821e-05	2.47821e-05	2.47821e-05	2.47821e-05	8.26071e-06
W	2p13.3	chr2.70897497.A.C	0.000775437	FALSE	0.386857	0.157417	0.39803	0.479161	0.406624	0.330475	0.000669117	0.000775437	0.000669117	0.000669117	0.000669117	0.000258481	0.000223039	0.000223039	0.000223039	0.000238327	0.000223039	0.000223039	0.000223039	0.000223039	0.000223039	7.9443e-05	7.43464e-05	7.43464e-05	7.43464e-05	7.43464e-05	7.43464e-05	7.43464e-05	7.43464e-05	7.43464e-05	7.43464e-05	2.47821e-05	2.47821e-05	2.47821e-05	2.47821e-05	2.47821e-05	8.26071e-06
W	2p13.3	chr2.70898311.G.A	0.000700812	FALSE	0.121052	0.094982	0.236816	0.144005	0.1101	0.156847	0.000669117	0.000669117	0.000700812	0.000680722	0.000669117	0.000223039	0.000233604	0.000226907	0.000223039	0.000233345	0.00024206	0.000223039	0.00032289	0.00023061	0.000250291	7.77817e-05	8.06864e-05	7.43464e-05	0.00010763	7.68701e-05	8.34301e-05	0.000111732	7.61592e-05	8.81269e-05	0.000114692	3.72442e-05	2.53864e-05	2.93756e-05	3.82304e-05	3.94277e-05	1.31426e-05
W	2p13.3	chr2.70900154.T.C	0.00623528	FALSE	0.098135	0.243099	0.074324	0.134893	0.076442	0.171103	0.000669117	0.000762239	0.000669117	0.00623528	0.000669117	0.000254057	0.000223039	0.00207839	0.000223039	0.000246321	0.0024785	0.000252392	0.00216505	0.000223039	0.0020831	8.20991e-05	0.000826147	8.41236e-05	0.000721671	7.43464e-05	0.000694353	0.000857819	8.19148e-05	0.000827868	0.000723278	0.000285934	2.73024e-05	0.00027595	0.000241089	0.000286519	9.55042e-05
W	2p13.3	chr2.70900477.G.A	0.000669117	FALSE	0.256207	0.203713	0.218886	0.231377	0.271658	0.110669	0.000669117	0.000669117	0.000669117	0.000669117	0.000669117	0.000223039	0.000223039	0.000223039	0.000223039	0.000223039	0.000223039	0.000223039	0.000223039	0.000223039	0.000223039	7.43464e-05	7.43464e-05	7.43464e-05	7.43464e-05	7.43464e-05	7.43464e-05	7.43464e-05	7.43464e-05	7.43464e-05	7.43464e-05	2.47821e-05	2.47821e-05	2.47821e-05	2.47821e-05	2.47821e-05	8.26071e-06
W	2p13.3	chr2.70900566.G.T	0.000694993	FALSE	0.121886	0.100663	0.238484	0.144847	0.110215	0.15746	0.000669117	0.000669117	0.000694993	0.000682855	0.000669117	0.000223039	0.000231664	0.000227616	0.000223039	0.000230286	0.000238791	0.000223039	0.000320074	0.000229906	0.000255382	7.67619e-05	7.95965e-05	7.43464e-05	0.000106691	7.66359e-05	8.51267e-05	0.000109742	7.57203e-05	8.85031e-05	0.000115566	3.65808e-05	2.52401e-05	2.95008e-05	3.85217e-05	3.92744e-05	1.30914e-05
W	2p13.3	chr2.70900664.C.A	0.000669117	FALSE	0.133082	0.150081	0.095304	0.235765	0.109057	0.259554	0.000669117	0.000669117	0.000669117	0.000669117	0.000669117	0.000223039	0.000223039	0.000223039	0.000223039	0.000223039	0.000223039	0.000223039	0.000223039	0.000223039	0.000223039	7.43464e-05	7.43464e-05	7.43464e-05	7.43464e-05	7.43464e-05	7.43464e-05	7.43464e-05	7.43464e-05	7.43464e-05	7.43464e-05	2.47821e-05	2.47821e-05	2.47821e-05	2.47821e-05	2.47821e-05	8.26071e-06
W	2p13.3	chr2.70901099.G.A	0.000687811	FALSE	0.120832	0.09103	0.237388	0.144923	0.110137	0.156909	0.000669117	0.000669117	0.000687811	0.000687164	0.000669117	0.000223039	0.00022927	0.000229052	0.000223039	0.000228093	0.000241287	0.000223039	0.000317277	0.000226815	0.00025261	7.60307e-05	8.04281e-05	7.43464e-05	0.000105759	7.5606e-05	8.42024e-05	0.000109099	7.43764e-05	8.79557e-05	0.00011309	3.63664e-05	2.47921e-05	2.93183e-05	3.76961e-05	3.86252e-05	1.2875e-05
W	2p13.3	chr2.70901368.C.T	0.00069234	FALSE	0.121299	0.091094	0.237489	0.144421	0.110212	0.156969	0.000669117	0.000669117	0.000682609	0.00069234	0.000669117	0.000223039	0.000227536	0.000230778	0.000223039	0.000226487	0.000243846	0.000223039	0.000315998	0.000227019	0.00026226	7.54955e-05	8.12814e-05	7.43464e-05	0.000105333	7.56727e-05	8.74193e-05	0.000108925	7.48791e-05	9.14519e-05	0.000115911	3.63084e-05	2.49597e-05	3.04838e-05	3.86368e-05	3.96645e-05	1.32214e-05
W	2p13.3	chr2.70901384.G.C	0.01314	FALSE	0.077387	0.04339	0.041202	0.076303	0.084559	0.161992	0.000669117	0.000866256	0.000669117	0.01314	0.000669117	0.000288756	0.000223039	0.00437999	0.000223039	0.00027424	0.00527839	0.000280607	0.00422801	0.000223039	0.00438748	9.14143e-05	0.00175947	9.35368e-05	0.00140934	7.43464e-05	0.0014625	0.0017079	8.85721e-05	0.00176199	0.00141181	0.000569302	2.95244e-05	0.00058733	0.000470605	0.000570143	0.000190048
W	2p13.3	chr2.70901444.G.T	0.000669117	FALSE	0.133068	0.150334	0.095304	0.236259	0.108391	0.259493	0.000669117	0.000669117	0.000669117	0.000669117	0.000669117	0.000223039	0.000223039	0.000223039	0.000223039	0.000223039	0.000223039	0.000223039	0.000223039	0.000223039	0.000223039	7.43464e-05	7.43464e-05	7.43464e-05	7.43464e-05	7.43464e-05	7.43464e-05	7.43464e-05	7.43464e-05	7.43464e-05	7.43464e-05	2.47821e-05	2.47821e-05	2.47821e-05	2.47821e-05	2.47821e-05	8.26071e-06
W	2p13.3	chr2.70902151.C.T	0.000669117	FALSE	0.25167	0.165984	0.215121	0.231662	0.270854	0.109995	0.000669117	0.000669117	0.000669117	0.000669117	0.000669117	0.000223039	0.000223039	0.000223039	0.000223039	0.000223039	0.000223039	0.000223039	0.000223039	0.000223039	0.000223039	7.43464e-05	7.43464e-05	7.43464e-05	7.43464e-05	7.43464e-05	7.43464e-05	7.43464e-05	7.43464e-05	7.43464e-05	7.43464e-05	2.47821e-05	2.47821e-05	2.47821e-05	2.47821e-05	2.47821e-05	8.26071e-06
W	2p13.3	chr2.70902533.G.A	0.000687347	FALSE	0.120926	0.091116	0.237552	0.144983	0.110231	0.157092	0.000669117	0.000669117	0.000686983	0.000687347	0.000669117	0.000223039	0.000228994	0.000229113	0.000223039	0.000227872	0.000241618	0.000223039	0.000316753	0.000232291	0.000267878	7.59571e-05	8.05386e-05	7.43464e-05	0.000105585	7.74301e-05	8.92916e-05	0.000108995	7.64642e-05	9.30965e-05	0.00011889	3.63316e-05	2.54881e-05	3.10318e-05	3.96295e-05	4.05124e-05	1.3504e-05
W	2p13.3	chr2.70902908.C.A	0.000669117	FALSE	0.220029	0.307298	0.304022	0.243427	0.196625	0.322636	0.000669117	0.000669117	0.000669117	0.000669117	0.000669117	0.000223039	0.000223039	0.000223039	0.000223039	0.000223039	0.000223039	0.000223039	0.000223039	0.000223039	0.000223039	7.43464e-05	7.43464e-05	7.43464e-05	7.43464e-05	7.43464e-05	7.43464e-05	7.43464e-05	7.43464e-05	7.43464e-05	7.43464e-05	2.47821e-05	2.47821e-05	2.47821e-05	2.47821e-05	2.47821e-05	8.26071e-06
W	2p13.3	chr2.70903264.C.T	0.000669117	FALSE	0.262202	0.213128	0.218448	0.235115	0.278429	0.110607	0.000669117	0.000669117	0.000669117	0.000669117	0.000669117	0.000223039	0.000223039	0.000223039	0.000223039	0.000223039	0.000223039	0.000223039	0.000223039	0.000223039	0.000223039	7.43464e-05	7.43464e-05	7.43464e-05	7.43464e-05	7.43464e-05	7.43464e-05	7.43464e-05	7.43464e-05	7.43464e-05	7.43464e-05	2.47821e-05	2.47821e-05	2.47821e-05	2.47821e-05	2.47821e-05	8.26071e-06
W	2p13.3	chr2.70903322.G.C	0.000669117	FALSE	0.022897	0.006432	0.018439	0.00669	0.02598	0.074779	0.000669117	0.000669117	0.000669117	0.000669117	0.000669117	0.000223039	0.000223039	0.000223039	0.000223039	0.000223039	0.000223039	0.000223039	0.000223039	0.000223039	0.000223039	7.43464e-05	7.43464e-05	7.43464e-05	7.43464e-05	7.43464e-05	7.43464e-05	7.43464e-05	7.43464e-05	7.43464e-05	7.43464e-05	2.47821e-05	2.47821e-05	2.47821e-05	2.47821e-05	2.47821e-05	8.26071e-06
W	2p13.3	chr2.70904029.T.C	0.000687357	FALSE	0.12195	0.100798	0.238797	0.145049	0.110226	0.157643	0.000669117	0.000669117	0.00068649	0.000687357	0.000669117	0.000223039	0.00022883	0.000229117	0.000223039	0.000227787	0.000241979	0.000223039	0.000316369	0.000227335	0.000256754	7.59288e-05	8.06591e-05	7.43464e-05	0.000105457	7.5779e-05	8.55841e-05	0.00010896	7.48187e-05	8.95325e-05	0.000114398	3.63202e-05	2.49396e-05	2.9844e-05	3.81324e-05	3.91115e-05	1.30371e-05
W	2p13.3	chr2.70904155.C.G	0.000669117	FALSE	0.248692	0.137225	0.211378	0.231588	0.270931	0.10926	0.000669117	0.000669117	0.000669117	0.000669117	0.000669117	0.000223039	0.000223039	0.000223039	0.000223039	0.000223039	0.000223039	0.000223039	0.000223039	0.000223039	0.000223039	7.43464e-05	7.43464e-05	7.43464e-05	7.43464e-05	7.43464e-05	7.43464e-05	7.43464e-05	7.43464e-05	7.43464e-05	7.43464e-05	2.47821e-05	2.47821e-05	2.47821e-05	2.47821e-05	2.47821e-05	8.26071e-06
W	2p13.3	chr2.70904261.G.T	0.000696785	FALSE	0.12162	0.098552	0.238124	0.144967	0.110143	0.157643	0.000669117	0.000669117	0.00068172	0.000696785	0.000669117	0.000223039	0.00022724	0.00023226	0.000223039	0.000225866	0.000244283	0.000223039	0.000318396	0.00022597	0.000260897	7.52887e-05	8.14273e-05	7.43464e-05	0.000106132	7.53238e-05	8.6965e-05	0.000109455	7.43464e-05	9.06599e-05	0.000115595	3.6485e-05	2.47821e-05	3.02198e-05	3.85313e-05	3.94584e-05	1.31527e-05
W	2p13.3	chr2.70905453.T.C	0.0122302	FALSE	0.080751	0.072448	0.044877	0.076883	0.085167	0.16242	0.000669117	0.000898109	0.000669117	0.0122302	0.000669117	0.000299378	0.000223039	0.00407675	0.000223039	0.000281868	0.00496784	0.000290991	0.00396353	0.000223039	0.00408365	9.39586e-05	0.00165595	9.69995e-05	0.00132118	7.43464e-05	0.00136122	0.00161759	9.1127e-05	0.00165826	0.00132347	0.000539198	3.03765e-05	0.000552757	0.000441157	0.00053997	0.000179991
W	2p13.3	chr2.70905818.A.G	0.000669117	FALSE	0.131972	0.144587	0.094522	0.234755	0.108493	0.256798	0.000669117	0.000669117	0.000669117	0.000669117	0.000669117	0.000223039	0.000223039	0.000223039	0.000223039	0.000223039	0.000223039	0.000223039	0.000223039	0.000223039	0.000223039	7.43464e-05	7.43464e-05	7.43464e-05	7.43464e-05	7.43464e-05	7.43464e-05	7.43464e-05	7.43464e-05	7.43464e-05	7.43464e-05	2.47821e-05	2.47821e-05	2.47821e-05	2.47821e-05	2.47821e-05	8.26071e-06
W	2p13.3	chr2.70905822.G.A	0.000669117	FALSE	0.132458	0.151272	0.095205	0.233435	0.108565	0.256737	0.000669117	0.000669117	0.000669117	0.000669117	0.000669117	0.000223039	0.000223039	0.000223039	0.000223039	0.000223039	0.000223039	0.000223039	0.000223039	0.000223039	0.000223039	7.43464e-05	7.43464e-05	7.43464e-05	7.43464e-05	7.43464e-05	7.43464e-05	7.43464e-05	7.43464e-05	7.43464e-05	7.43464e-05	2.47821e-05	2.47821e-05	2.47821e-05	2.47821e-05	2.47821e-05	8.26071e-06
W	2p13.3	chr2.70905884.G.A	0.000669117	FALSE	0.13602	0.16	0.095188	0.235074	0.111074	0.256124	0.000669117	0.000669117	0.000669117	0.000669117	0.000669117	0.000223039	0.000223039	0.000223039	0.000223039	0.000223039	0.000223039	0.000223039	0.000223039	0.000223039	0.000223039	7.43464e-05	7.43464e-05	7.43464e-05	7.43464e-05	7.43464e-05	7.43464e-05	7.43464e-05	7.43464e-05	7.43464e-05	7.43464e-05	2.47821e-05	2.47821e-05	2.47821e-05	2.47821e-05	2.47821e-05	8.26071e-06
W	2p13.3	chr2.70908903.T.C	0.000893124	FALSE	0.234483	0.267798	0.13601	0.457106	0.204424	0.430732	0.000669117	0.000893124	0.000669117	0.000793499	0.000669117	0.000297701	0.000223039	0.000264499	0.000223039	0.000263813	0.000470733	0.000266626	0.000262673	0.000223039	0.000264708	8.79356e-05	0.000156906	8.88733e-05	8.75575e-05	7.43464e-05	8.82358e-05	0.000145187	7.87856e-05	0.000156464	8.76272e-05	4.8394e-05	2.62613e-05	5.21533e-05	2.9209e-05	4.86693e-05	1.62226e-05
W	2p13.3	chr2.70910147.G.A	0.000885391	FALSE	0.222076	0.202345	0.127792	0.44975	0.199009	0.429017	0.000669117	0.000885391	0.000669117	0.000858678	0.000669117	0.000295121	0.000223039	0.000286226	0.000223039	0.00026277	0.000483556	0.000274838	0.000283591	0.000223039	0.000291084	8.75872e-05	0.000161178	9.16099e-05	9.45301e-05	7.43464e-05	9.70272e-05	0.000147651	8.15605e-05	0.00017198	9.46328e-05	4.92149e-05	2.7186e-05	5.73243e-05	3.15442e-05	5.32105e-05	1.77361e-05
W	2p13.3	chr2.70911146.C.T	0.0110688	FALSE	0.085926	0.039829	0.039517	0.146292	0.086586	0.161992	0.000669117	0.000942694	0.000669117	0.0110688	0.000669117	0.000314233	0.000223039	0.00368961	0.000223039	0.000294016	0.00453839	0.000294083	0.00374419	0.000223039	0.00369371	9.80057e-05	0.0015128	9.80283e-05	0.00124807	7.43464e-05	0.00123124	0.0015309	9.18645e-05	0.00151417	0.00124944	0.0005103	3.06217e-05	0.000504723	0.000416479	0.000510755	0.000170252
W	2p13.3	chr2.70911152.T.G	0.00417572	FALSE	0.08425	0.037862	0.039509	0.144207	0.084756	0.161992	0.000669117	0.000947051	0.000669117	0.00417572	0.000669117	0.000315686	0.000223039	0.00139191	0.000223039	0.000295727	0.00167613	0.000295446	0.00141074	0.000223039	0.00139328	9.85765e-05	0.000558709	9.84827e-05	0.000470248	7.43464e-05	0.000464427	0.000564583	9.24035e-05	0.000559144	0.000470704	0.000188195	3.08014e-05	0.000186382	0.000156901	0.000188338	6.27794e-05
W	2p13.3	chr2.70911241.C.A	0.000892884	FALSE	0.222224	0.202294	0.127384	0.444673	0.199129	0.42914	0.000669117	0.000892884	0.000669117	0.000827124	0.000669117	0.00029761	0.000223039	0.000275707	0.000223039	0.000263266	0.000478086	0.00028069	0.000275567	0.000223039	0.000290974	8.77498e-05	0.000159349	9.35578e-05	9.18555e-05	7.43464e-05	9.69898e-05	0.000151119	8.29152e-05	0.000172757	9.19594e-05	5.03689e-05	2.76368e-05	5.75813e-05	3.0653e-05	5.48746e-05	1.82902e-05
W	2p13.3	chr2.70911555.T.C	0.000788314	FALSE	0.199575	0.182804	0.279368	0.194663	0.194743	0.198187	0.000669117	0.000669117	0.000669117	0.000750552	0.000788314	0.000223039	0.000223039	0.000250183	0.000262772	0.000223039	0.000253509	0.00025424	0.000259905	0.000247524	0.00039563	7.43464e-05	8.45027e-05	8.47464e-05	8.66345e-05	8.25079e-05	0.000131876	8.77669e-05	7.63834e-05	0.000128522	0.000135705	2.92555e-05	2.5461e-05	4.28406e-05	4.52346e-05	4.36617e-05	1.45539e-05
W	2p13.3	chr2.70913182.C.T	0.000861487	FALSE	0.222604	0.201836	0.127616	0.449457	0.198982	0.430304	0.000669117	0.000861487	0.000669117	0.000819917	0.000669117	0.000287144	0.000223039	0.000273305	0.000223039	0.000256073	0.000454602	0.000271053	0.000270482	0.000223039	0.000290387	8.53523e-05	0.000151521	9.03455e-05	9.01602e-05	7.43464e-05	9.6794e-05	0.000138081	8.0538e-05	0.000164838	9.02658e-05	4.60229e-05	2.68444e-05	5.49416e-05	3.00885e-05	5.08161e-05	1.69374e-05
W	2p13.3	chr2.70913633.G.A	0.000669117	FALSE	0.272691	0.105501	0.235926	0.200154	0.310104	0.132043	0.000669117	0.000669117	0.000669117	0.000669117	0.000669117	0.000223039	0.000223039	0.000223039	0.000223039	0.000223039	0.000223039	0.000223039	0.000223039	0.000223039	0.000223039	7.43464e-05	7.43464e-05	7.43464e-05	7.43464e-05	7.43464e-05	7.43464e-05	7.43464e-05	7.43464e-05	7.43464e-05	7.43464e-05	2.47821e-05	2.47821e-05	2.47821e-05	2.47821e-05	2.47821e-05	8.26071e-06
W	2q35	chr2.217531737.A.G	0.000969282	FALSE	0.293859	0.47304	0.279813	0.153979	0.287095	0.43159	0.000969282	0.000969282	0.000969282	0.000969282	0.000969282	0.000323094	0.000323094	0.000323094	0.000323094	0.000323094	0.000323094	0.000323094	0.000323094	0.000323094	0.000323094	0.000107698	0.000107698	0.000107698	0.000107698	0.000107698	0.000107698	0.000107698	0.000107698	0.000107698	0.000107698	3.58993e-05	3.58993e-05	3.58993e-05	3.58993e-05	3.58993e-05	1.19664e-05
W	2q35	chr2.217532055.G.T	0.000969282	FALSE	0.277426	0.445919	0.274992	0.150681	0.267036	0.405745	0.000969282	0.000969282	0.000969282	0.000969282	0.000969282	0.000323094	0.000323094	0.000323094	0.000323094	0.000323094	0.000323094	0.000323094	0.000323094	0.000323094	0.000323094	0.000107698	0.000107698	0.000107698	0.000107698	0.000107698	0.000107698	0.000107698	0.000107698	0.000107698	0.000107698	3.58993e-05	3.58993e-05	3.58993e-05	3.58993e-05	3.58993e-05	1.19664e-05
W	2q35	chr2.217532877.C.T	0.000969282	FALSE	0.245466	0.240683	0.239311	0.151381	0.265025	0.399437	0.000969282	0.000969282	0.000969282	0.000969282	0.000969282	0.000323094	0.000323094	0.000323094	0.000323094	0.000323094	0.000323094	0.000323094	0.000323094	0.000323094	0.000323094	0.000107698	0.000107698	0.000107698	0.000107698	0.000107698	0.000107698	0.000107698	0.000107698	0.000107698	0.000107698	3.58993e-05	3.58993e-05	3.58993e-05	3.58993e-05	3.58993e-05	1.19664e-05
W	2q35	chr2.217533314.T.C	0.000969282	FALSE	0.258069	0.359513	0.254426	0.153124	0.265726	0.403111	0.000969282	0.000969282	0.000969282	0.000969282	0.000969282	0.000323094	0.000323094	0.000323094	0.000323094	0.000323094	0.000323094	0.000323094	0.000323094	0.000323094	0.000323094	0.000107698	0.000107698	0.000107698	0.000107698	0.000107698	0.000107698	0.000107698	0.000107698	0.000107698	0.000107698	3.58993e-05	3.58993e-05	3.58993e-05	3.58993e-05	3.58993e-05	1.19664e-05
W	2q35	chr2.217533414.G.A	0.000969282	FALSE	0.124888	0.154313	0.160128	0.131058	0.114783	0.267332	0.000969282	0.000969282	0.000969282	0.000969282	0.000969282	0.000323094	0.000323094	0.000323094	0.000323094	0.000323094	0.000323094	0.000323094	0.000323094	0.000323094	0.000323094	0.000107698	0.000107698	0.000107698	0.000107698	0.000107698	0.000107698	0.000107698	0.000107698	0.000107698	0.000107698	3.58993e-05	3.58993e-05	3.58993e-05	3.58993e-05	3.58993e-05	1.19664e-05
W	2q35	chr2.217534148.G.A	0.000969282	FALSE	0.123435	0.026648	0.073165	0.036003	0.151788	0.1299	0.000969282	0.000969282	0.000969282	0.000969282	0.000969282	0.000323094	0.000323094	0.000323094	0.000323094	0.000323094	0.000323094	0.000323094	0.000323094	0.000323094	0.000323094	0.000107698	0.000107698	0.000107698	0.000107698	0.000107698	0.000107698	0.000107698	0.000107698	0.000107698	0.000107698	3.58993e-05	3.58993e-05	3.58993e-05	3.58993e-05	3.58993e-05	1.19664e-05
W	2q35	chr2.217534311.C.T	0.000969282	FALSE	0.257405	0.356912	0.253996	0.15175	0.265463	0.401274	0.000969282	0.000969282	0.000969282	0.000969282	0.000969282	0.000323094	0.000323094	0.000323094	0.000323094	0.000323094	0.000323094	0.000323094	0.000323094	0.000323094	0.000323094	0.000107698	0.000107698	0.000107698	0.000107698	0.000107698	0.000107698	0.000107698	0.000107698	0.000107698	0.000107698	3.58993e-05	3.58993e-05	3.58993e-05	3.58993e-05	3.58993e-05	1.19664e-05
W	2q35	chr2.217534555.G.A	0.000969282	FALSE	0.121215	0.025707	0.073122	0.035986	0.148676	0.129961	0.000969282	0.000969282	0.000969282	0.000969282	0.000969282	0.000323094	0.000323094	0.000323094	0.000323094	0.000323094	0.000323094	0.000323094	0.000323094	0.000323094	0.000323094	0.000107698	0.000107698	0.000107698	0.000107698	0.000107698	0.000107698	0.000107698	0.000107698	0.000107698	0.000107698	3.58993e-05	3.58993e-05	3.58993e-05	3.58993e-05	3.58993e-05	1.19664e-05
W	2q35	chr2.217535119.T.C	0.000969282	FALSE	0.264867	0.360941	0.260101	0.151599	0.275186	0.403907	0.000969282	0.000969282	0.000969282	0.000969282	0.000969282	0.000323094	0.000323094	0.000323094	0.000323094	0.000323094	0.000323094	0.000323094	0.000323094	0.000323094	0.000323094	0.000107698	0.000107698	0.000107698	0.000107698	0.000107698	0.000107698	0.000107698	0.000107698	0.000107698	0.000107698	3.58993e-05	3.58993e-05	3.58993e-05	3.58993e-05	3.58993e-05	1.19664e-05
W	2q35	chr2.217535251.C.A	0.000969282	FALSE	0.121479	0.025743	0.073046	0.035974	0.149038	0.129961	0.000969282	0.000969282	0.000969282	0.000969282	0.000969282	0.000323094	0.000323094	0.000323094	0.000323094	0.000323094	0.000323094	0.000323094	0.000323094	0.000323094	0.000323094	0.000107698	0.000107698	0.000107698	0.000107698	0.000107698	0.000107698	0.000107698	0.000107698	0.000107698	0.000107698	3.58993e-05	3.58993e-05	3.58993e-05	3.58993e-05	3.58993e-05	1.19664e-05
W	2q35	chr2.217535370.A.T	0.000969282	FALSE	0.258963	0.358567	0.254241	0.158181	0.266102	0.401703	0.000969282	0.000969282	0.000969282	0.000969282	0.000969282	0.000323094	0.000323094	0.000323094	0.000323094	0.000323094	0.000323094	0.000323094	0.000323094	0.000323094	0.000323094	0.000107698	0.000107698	0.000107698	0.000107698	0.000107698	0.000107698	0.000107698	0.000107698	0.000107698	0.000107698	3.58993e-05	3.58993e-05	3.58993e-05	3.58993e-05	3.58993e-05	1.19664e-05
W	2q35	chr2.217535892.C.G	0.000969282	FALSE	0.093061	0.034507	0.131194	0.12573	0.089736	0.143496	0.000969282	0.000969282	0.000969282	0.000969282	0.000969282	0.000323094	0.000323094	0.000323094	0.000323094	0.000323094	0.000323094	0.000323094	0.000323094	0.000323094	0.000323094	0.000107698	0.000107698	0.000107698	0.000107698	0.000107698	0.000107698	0.000107698	0.000107698	0.000107698	0.000107698	3.58993e-05	3.58993e-05	3.58993e-05	3.58993e-05	3.58993e-05	1.19664e-05
W	2q35	chr2.217536512.C.G	0.000969282	FALSE	0.116011	0.048017	0.148552	0.140529	0.11505	0.268312	0.000969282	0.000969282	0.000969282	0.000969282	0.000969282	0.000323094	0.000323094	0.000323094	0.000323094	0.000323094	0.000323094	0.000323094	0.000323094	0.000323094	0.000323094	0.000107698	0.000107698	0.000107698	0.000107698	0.000107698	0.000107698	0.000107698	0.000107698	0.000107698	0.000107698	3.58993e-05	3.58993e-05	3.58993e-05	3.58993e-05	3.58993e-05	1.19664e-05
W	2q35	chr2.217536840.G.A	0.000969282	FALSE	0.274897	0.490082	0.271396	0.161699	0.266702	0.409787	0.000969282	0.000969282	0.000969282	0.000969282	0.000969282	0.000323094	0.000323094	0.000323094	0.000323094	0.000323094	0.000323094	0.000323094	0.000323094	0.000323094	0.000323094	0.000107698	0.000107698	0.000107698	0.000107698	0.000107698	0.000107698	0.000107698	0.000107698	0.000107698	0.000107698	3.58993e-05	3.58993e-05	3.58993e-05	3.58993e-05	3.58993e-05	1.19664e-05
W	2q35	chr2.217537181.A.T	0.000969282	FALSE	0.274833	0.489686	0.271653	0.161726	0.266527	0.409726	0.000969282	0.000969282	0.000969282	0.000969282	0.000969282	0.000323094	0.000323094	0.000323094	0.000323094	0.000323094	0.000323094	0.000323094	0.000323094	0.000323094	0.000323094	0.000107698	0.000107698	0.000107698	0.000107698	0.000107698	0.000107698	0.000107698	0.000107698	0.000107698	0.000107698	3.58993e-05	3.58993e-05	3.58993e-05	3.58993e-05	3.58993e-05	1.19664e-05
W	2q35	chr2.217538226.G.A	0.000969282	FALSE	0.160137	0.383309	0.115108	0.036378	0.150109	0.137616	0.000969282	0.000969282	0.000969282	0.000969282	0.000969282	0.000323094	0.000323094	0.000323094	0.000323094	0.000323094	0.000323094	0.000323094	0.000323094	0.000323094	0.000323094	0.000107698	0.000107698	0.000107698	0.000107698	0.000107698	0.000107698	0.000107698	0.000107698	0.000107698	0.000107698	3.58993e-05	3.58993e-05	3.58993e-05	3.58993e-05	3.58993e-05	1.19664e-05
W	2q35	chr2.217538513.A.G	0.000969282	FALSE	0.282073	0.48677	0.277588	0.16179	0.276046	0.41242	0.000969282	0.000969282	0.000969282	0.000969282	0.000969282	0.000323094	0.000323094	0.000323094	0.000323094	0.000323094	0.000323094	0.000323094	0.000323094	0.000323094	0.000323094	0.000107698	0.000107698	0.000107698	0.000107698	0.000107698	0.000107698	0.000107698	0.000107698	0.000107698	0.000107698	3.58993e-05	3.58993e-05	3.58993e-05	3.58993e-05	3.58993e-05	1.19664e-05
W	2q35	chr2.217539350.C.T	0.000969282	FALSE	0.263276	0.426449	0.264507	0.16232	0.261442	0.408256	0.000969282	0.000969282	0.000969282	0.000969282	0.000969282	0.000323094	0.000323094	0.000323094	0.000323094	0.000323094	0.000323094	0.000323094	0.000323094	0.000323094	0.000323094	0.000107698	0.000107698	0.000107698	0.000107698	0.000107698	0.000107698	0.000107698	0.000107698	0.000107698	0.000107698	3.58993e-05	3.58993e-05	3.58993e-05	3.58993e-05	3.58993e-05	1.19664e-05
W	2q35	chr2.217539485.T.C	0.000969282	FALSE	0.121744	0.02581	0.07367	0.036745	0.149227	0.130818	0.000969282	0.000969282	0.000969282	0.000969282	0.000969282	0.000323094	0.000323094	0.000323094	0.000323094	0.000323094	0.000323094	0.000323094	0.000323094	0.000323094	0.000323094	0.000107698	0.000107698	0.000107698	0.000107698	0.000107698	0.000107698	0.000107698	0.000107698	0.000107698	0.000107698	3.58993e-05	3.58993e-05	3.58993e-05	3.58993e-05	3.58993e-05	1.19664e-05
W	2q35	chr2.217539694.A.C	0.000969282	FALSE	0.267733	0.438665	0.264524	0.161358	0.26649	0.408378	0.000969282	0.000969282	0.000969282	0.000969282	0.000969282	0.000323094	0.000323094	0.000323094	0.000323094	0.000323094	0.000323094	0.000323094	0.000323094	0.000323094	0.000323094	0.000107698	0.000107698	0.000107698	0.000107698	0.000107698	0.000107698	0.000107698	0.000107698	0.000107698	0.000107698	3.58993e-05	3.58993e-05	3.58993e-05	3.58993e-05	3.58993e-05	1.19664e-05
W	2q35	chr2.217540114.C.T	0.000969282	FALSE	0.127532	0.163083	0.162061	0.140335	0.115232	0.272966	0.000969282	0.000969282	0.000969282	0.000969282	0.000969282	0.000323094	0.000323094	0.000323094	0.000323094	0.000323094	0.000323094	0.000323094	0.000323094	0.000323094	0.000323094	0.000107698	0.000107698	0.000107698	0.000107698	0.000107698	0.000107698	0.000107698	0.000107698	0.000107698	0.000107698	3.58993e-05	3.58993e-05	3.58993e-05	3.58993e-05	3.58993e-05	1.19664e-05
W	2q35	chr2.217540686.T.C	0.000969282	FALSE	0.132147	0.142734	0.164362	0.140337	0.124384	0.275233	0.000969282	0.000969282	0.000969282	0.000969282	0.000969282	0.000323094	0.000323094	0.000323094	0.000323094	0.000323094	0.000323094	0.000323094	0.000323094	0.000323094	0.000323094	0.000107698	0.000107698	0.000107698	0.000107698	0.000107698	0.000107698	0.000107698	0.000107698	0.000107698	0.000107698	3.58993e-05	3.58993e-05	3.58993e-05	3.58993e-05	3.58993e-05	1.19664e-05
W	2q35	chr2.217542406.A.G	0.000969282	FALSE	0.13492	0.169028	0.168474	0.140395	0.124516	0.275967	0.000969282	0.000969282	0.000969282	0.000969282	0.000969282	0.000323094	0.000323094	0.000323094	0.000323094	0.000323094	0.000323094	0.000323094	0.000323094	0.000323094	0.000323094	0.000107698	0.000107698	0.000107698	0.000107698	0.000107698	0.000107698	0.000107698	0.000107698	0.000107698	0.000107698	3.58993e-05	3.58993e-05	3.58993e-05	3.58993e-05	3.58993e-05	1.19664e-05
W	2q35	chr2.217542719.G.A	0.000969282	FALSE	0.122477	0.025947	0.07367	0.037096	0.14991	0.130206	0.000969282	0.000969282	0.000969282	0.000969282	0.000969282	0.000323094	0.000323094	0.000323094	0.000323094	0.000323094	0.000323094	0.000323094	0.000323094	0.000323094	0.000323094	0.000107698	0.000107698	0.000107698	0.000107698	0.000107698	0.000107698	0.000107698	0.000107698	0.000107698	0.000107698	3.58993e-05	3.58993e-05	3.58993e-05	3.58993e-05	3.58993e-05	1.19664e-05
W	2q35	chr2.217543051.T.C	0.000969282	FALSE	0.27732	0.464457	0.272582	0.162019	0.276048	0.411502	0.000969282	0.000969282	0.000969282	0.000969282	0.000969282	0.000323094	0.000323094	0.000323094	0.000323094	0.000323094	0.000323094	0.000323094	0.000323094	0.000323094	0.000323094	0.000107698	0.000107698	0.000107698	0.000107698	0.000107698	0.000107698	0.000107698	0.000107698	0.000107698	0.000107698	3.58993e-05	3.58993e-05	3.58993e-05	3.58993e-05	3.58993e-05	1.19664e-05
W	2q35	chr2.217544248.C.T	0.000969282	FALSE	0.274089	0.439152	0.269738	0.161509	0.275107	0.410032	0.000969282	0.000969282	0.000969282	0.000969282	0.000969282	0.000323094	0.000323094	0.000323094	0.000323094	0.000323094	0.000323094	0.000323094	0.000323094	0.000323094	0.000323094	0.000107698	0.000107698	0.000107698	0.000107698	0.000107698	0.000107698	0.000107698	0.000107698	0.000107698	0.000124852	3.58993e-05	3.58993e-05	3.58993e-05	4.21594e-05	4.16174e-05	1.40531e-05
W	2q35	chr2.217545292.T.C	0.000969282	FALSE	0.275023	0.441793	0.270488	0.161981	0.275935	0.410645	0.000969282	0.000969282	0.000969282	0.000969282	0.000969282	0.000323094	0.000323094	0.000323094	0.000323094	0.000323094	0.000323094	0.000323094	0.000323094	0.000323094	0.000323094	0.000107698	0.000107698	0.000107698	0.000107698	0.000107698	0.000107698	0.000107698	0.000107698	0.000107698	0.000107698	3.58993e-05	3.58993e-05	3.58993e-05	3.58993e-05	3.58993e-05	1.19664e-05
W	2q35	chr2.217545757.T.C	0.000969282	FALSE	0.277451	0.465811	0.272755	0.162144	0.276018	0.411257	0.000969282	0.000969282	0.000969282	0.000969282	0.000969282	0.000323094	0.000323094	0.000323094	0.000323094	0.000323094	0.000323094	0.000323094	0.000323094	0.000323094	0.000323094	0.000107698	0.000107698	0.000107698	0.000107698	0.000107698	0.000107698	0.000107698	0.000107698	0.000107698	0.000107698	3.58993e-05	3.58993e-05	3.58993e-05	3.58993e-05	3.58993e-05	1.19664e-05
W	2q35	chr2.217546046.T.C	0.000969282	FALSE	0.134863	0.167987	0.168318	0.140528	0.124562	0.275539	0.000969282	0.000969282	0.000969282	0.000969282	0.000969282	0.000323094	0.000323094	0.000323094	0.000323094	0.000323094	0.000323094	0.000323094	0.000323094	0.000323094	0.000323094	0.000107698	0.000107698	0.000107698	0.000107698	0.000107698	0.000107698	0.000107698	0.000107698	0.000107698	0.000107698	3.58993e-05	3.58993e-05	3.58993e-05	3.58993e-05	3.58993e-05	1.19664e-05
W	2q35	chr2.217546208.A.G	0.000969282	FALSE	0.279874	0.48995	0.275551	0.16199	0.2761	0.411685	0.000969282	0.000969282	0.000969282	0.000969282	0.000969282	0.000323094	0.000323094	0.000323094	0.000323094	0.000323094	0.000323094	0.000323094	0.000323094	0.000323094	0.000323094	0.000107698	0.000107698	0.000107698	0.000107698	0.000107698	0.000107698	0.000107698	0.000107698	0.000107698	0.000107698	3.58993e-05	3.58993e-05	3.58993e-05	3.58993e-05	3.58993e-05	1.19664e-05
W	2q35	chr2.217546277.A.T	0.000969282	FALSE	0.274854	0.440577	0.270369	0.161969	0.275871	0.410093	0.000969282	0.000969282	0.000969282	0.000969282	0.000969282	0.000323094	0.000323094	0.000323094	0.000323094	0.000323094	0.000323094	0.000323094	0.000323094	0.000323094	0.000323094	0.000107698	0.000107698	0.000107698	0.000107698	0.000107698	0.000107698	0.000107698	0.000107698	0.000107698	0.000107698	3.58993e-05	3.58993e-05	3.58993e-05	3.58993e-05	3.58993e-05	1.19664e-05
W	2q35	chr2.217546550.C.T	0.000969282	FALSE	0.274899	0.440732	0.270377	0.161963	0.27591	0.410645	0.000969282	0.000969282	0.000969282	0.000969282	0.000969282	0.000323094	0.000323094	0.000323094	0.000323094	0.000323094	0.000323094	0.000323094	0.000323094	0.000323094	0.000323094	0.000107698	0.000107698	0.000107698	0.000107698	0.000107698	0.000107698	0.000107698	0.000107698	0.000107698	0.000107698	3.58993e-05	3.58993e-05	3.58993e-05	3.58993e-05	3.58993e-05	1.19664e-05
W	2q35	chr2.217546755.C.T	0.000969282	FALSE	0.275023	0.440924	0.270878	0.161959	0.276015	0.410951	0.000969282	0.000969282	0.000969282	0.000969282	0.000969282	0.000323094	0.000323094	0.000323094	0.000323094	0.000323094	0.000323094	0.000323094	0.000323094	0.000323094	0.000323094	0.000107698	0.000107698	0.000107698	0.000107698	0.000107698	0.000107698	0.000107698	0.000107698	0.000107698	0.000107698	3.58993e-05	3.58993e-05	3.58993e-05	3.58993e-05	3.58993e-05	1.19664e-05
W	2q35	chr2.217547344.G.A	0.000969282	FALSE	0.274739	0.44081	0.270501	0.161914	0.275678	0.410705	0.000969282	0.000969282	0.000969282	0.000969282	0.000969282	0.000323094	0.000323094	0.000323094	0.000323094	0.000323094	0.000323094	0.000323094	0.000497018	0.000323094	0.000323094	0.000107698	0.000107698	0.000107698	0.000168634	0.000107698	0.000107698	0.000165672	0.000107698	0.000107698	0.00022573	5.62113e-05	3.58993e-05	3.58993e-05	7.6315e-05	7.52434e-05	2.54383e-05
W	2q35	chr2.217547346.A.T	0.000969282	FALSE	0.274747	0.440805	0.270481	0.1617	0.275738	0.410705	0.000969282	0.000969282	0.000969282	0.000969282	0.000969282	0.000323094	0.000323094	0.000323094	0.000323094	0.000323094	0.000323094	0.000323094	0.000490475	0.000323094	0.000323094	0.000107698	0.000107698	0.000107698	0.000166488	0.000107698	0.000107698	0.000163492	0.000107698	0.000107698	0.000223375	5.54961e-05	3.58993e-05	3.58993e-05	7.5554e-05	7.44583e-05	2.51847e-05
W	2q35	chr2.217547861.C.A	0.000969282	FALSE	0.27479	0.440004	0.270091	0.161985	0.275871	0.410583	0.000969282	0.000969282	0.000969282	0.000969282	0.000969282	0.000323094	0.000323094	0.000323094	0.000323094	0.000323094	0.000323094	0.000323094	0.000323094	0.000323094	0.000323094	0.000107698	0.000107698	0.000107698	0.000107698	0.000107698	0.000107698	0.000107698	0.000107698	0.000107698	0.000107698	3.58993e-05	3.58993e-05	3.58993e-05	3.58993e-05	3.58993e-05	1.19664e-05
W	2q35	chr2.217548126.C.T	0.000969282	FALSE	0.274887	0.440808	0.270508	0.161977	0.275867	0.410644	0.000969282	0.000969282	0.000969282	0.000969282	0.000969282	0.000323094	0.000323094	0.000323094	0.000323094	0.000323094	0.000323094	0.000323094	0.000323094	0.000323094	0.000323094	0.000107698	0.000107698	0.000107698	0.000107698	0.000107698	0.000107698	0.000107698	0.000107698	0.000107698	0.000107698	3.58993e-05	3.58993e-05	3.58993e-05	3.58993e-05	3.58993e-05	1.19664e-05
W	2q35	chr2.217548449.T.G	0.000969282	FALSE	0.124122	0.053856	0.154549	0.143672	0.124387	0.27315	0.000969282	0.000969282	0.000969282	0.000969282	0.000969282	0.000323094	0.000323094	0.000323094	0.000323094	0.000323094	0.000323094	0.000323094	0.000323094	0.000323094	0.000323094	0.000107698	0.000107698	0.000107698	0.000107698	0.000107698	0.000107698	0.000107698	0.000107698	0.000107698	0.000107698	3.58993e-05	3.58993e-05	3.58993e-05	3.58993e-05	3.58993e-05	1.19664e-05
W	2q35	chr2.217549243.C.T	0.000969282	FALSE	0.273181	0.441068	0.270268	0.161308	0.275349	0.4104	0.000969282	0.000969282	0.000969282	0.000969282	0.000969282	0.000323094	0.000323094	0.000323094	0.000323094	0.000323094	0.000323094	0.000323094	0.000323094	0.000323094	0.000323094	0.000107698	0.000107698	0.000107698	0.000107698	0.000107698	0.000107698	0.000107698	0.000107698	0.000107698	0.000107698	3.58993e-05	3.58993e-05	3.58993e-05	3.58993e-05	3.58993e-05	1.19664e-05
W	2q35	chr2.217549259.C.T	0.000969282	FALSE	0.133091	0.161757	0.167651	0.141212	0.122757	0.275049	0.000969282	0.000969282	0.000969282	0.000969282	0.000969282	0.000323094	0.000323094	0.000323094	0.000323094	0.000323094	0.000323094	0.000323094	0.000323094	0.000323094	0.000323094	0.000107698	0.000107698	0.000107698	0.000107698	0.000107698	0.000107698	0.000107698	0.000107698	0.000107698	0.000107698	3.58993e-05	3.58993e-05	3.58993e-05	3.58993e-05	3.58993e-05	1.19664e-05
W	2q35	chr2.217549533.T.C	0.000969282	FALSE	0.282356	0.48527	0.27724	0.164989	0.275609	0.412298	0.000969282	0.000969282	0.000969282	0.000969282	0.000969282	0.000323094	0.000323094	0.000323094	0.000323094	0.000323094	0.000323094	0.000323094	0.000576685	0.000323094	0.000323094	0.000107698	0.000107698	0.000107698	0.000189583	0.000107698	0.000107698	0.000192228	0.000107698	0.000107698	0.000243559	6.31945e-05	3.58993e-05	3.58993e-05	8.02868e-05	8.11864e-05	2.67623e-05
W	2q35	chr2.217549882.T.A	0.000969282	FALSE	0.28262	0.486057	0.277221	0.164978	0.276097	0.412604	0.000969282	0.000969282	0.000969282	0.000969282	0.000969282	0.000323094	0.000323094	0.000323094	0.000323094	0.000323094	0.000323094	0.000323094	0.000434862	0.000323094	0.000323094	0.000107698	0.000107698	0.000107698	0.000143146	0.000107698	0.000107698	0.000144954	0.000107698	0.000107698	0.00018392	4.77154e-05	3.58993e-05	3.58993e-05	6.07035e-05	6.13066e-05	2.02345e-05
W	2q35	chr2.217550117.G.A	0.000969282	FALSE	0.135129	0.166269	0.167802	0.14385	0.124354	0.275233	0.000969282	0.000969282	0.000969282	0.000969282	0.000969282	0.000323094	0.000323094	0.000323094	0.000323094	0.000323094	0.000323094	0.000323094	0.000323094	0.000323094	0.000323094	0.000107698	0.000107698	0.000107698	0.000107698	0.000107698	0.000107698	0.000107698	0.000107698	0.000107698	0.000107698	3.58993e-05	3.58993e-05	3.58993e-05	3.58993e-05	3.58993e-05	1.19664e-05
W	2q35	chr2.217550562.C.T	0.000969282	FALSE	0.122057	0.02615	0.073817	0.036233	0.14965	0.131308	0.000969282	0.000969282	0.000969282	0.000969282	0.000969282	0.000323094	0.000323094	0.000323094	0.000323094	0.000323094	0.000323094	0.000323094	0.000323094	0.000323094	0.000323094	0.000107698	0.000107698	0.000107698	0.000107698	0.000107698	0.000107698	0.000107698	0.000107698	0.000107698	0.000107698	3.58993e-05	3.58993e-05	3.58993e-05	3.58993e-05	3.58993e-05	1.19664e-05
W	2q35	chr2.217550648.A.T	0.000969282	FALSE	0.036255	0.175771	0.031192	0.023482	0.010624	0.015434	0.000969282	0.000969282	0.000969282	0.000969282	0.000969282	0.000323094	0.000323094	0.000323094	0.000323094	0.000323094	0.000323094	0.000323094	0.000323094	0.000323094	0.000323094	0.000107698	0.000107698	0.000107698	0.000107698	0.000107698	0.000107698	0.000107698	0.000107698	0.000107698	0.000107698	3.58993e-05	3.58993e-05	3.58993e-05	3.58993e-05	3.58993e-05	1.19664e-05
W	2q35	chr2.217550709.G.A	0.000969282	FALSE	0.02989	0.014637	0.022052	0.01681	0.034839	0.102401	0.000969282	0.000969282	0.000969282	0.000969282	0.000969282	0.000323094	0.000323094	0.000323094	0.000323094	0.000323094	0.000323094	0.000323094	0.000323094	0.000323094	0.000323094	0.000107698	0.000107698	0.000107698	0.000107698	0.000107698	0.000107698	0.000107698	0.000107698	0.000107698	0.000107698	3.58993e-05	3.58993e-05	3.58993e-05	3.58993e-05	3.58993e-05	1.19664e-05
W	2q35	chr2.217551599.T.C	0.0206025	FALSE	0.266228	0.339831	0.262102	0.167675	0.278142	0.408807	0.000969282	0.000969282	0.000969282	0.000969282	0.000969282	0.000323094	0.000323094	0.000323094	0.000323094	0.000323094	0.000323094	0.000323094	0.0206025	0.000323094	0.000323094	0.000107698	0.000107698	0.000107698	0.00702079	0.000107698	0.000107698	0.00686751	0.000107698	0.000107698	0.00897879	0.00234027	3.58993e-05	3.58993e-05	0.00304073	0.00299293	0.00101358
W	2q35	chr2.217553410.C.T	0.0278322	FALSE	0.256886	0.254799	0.249555	0.168561	0.276664	0.407889	0.000969282	0.000969282	0.000969282	0.000969282	0.000969282	0.000323094	0.000323094	0.000323094	0.000323094	0.000323094	0.000323094	0.000323094	0.0278322	0.000323094	0.000323094	0.000107698	0.000107698	0.000107698	0.00948863	0.000107698	0.000107698	0.00927743	0.000107698	0.000107698	0.0113824	0.00316288	3.58993e-05	3.58993e-05	0.00386127	0.00379414	0.00128709
W	2q35	chr2.217553627.A.G	0.0136039	FALSE	0.259312	0.282287	0.254957	0.16939	0.276598	0.408439	0.000969282	0.000969282	0.000969282	0.000969282	0.000969282	0.000323094	0.000323094	0.000323094	0.000323094	0.000323094	0.000323094	0.000323094	0.0136039	0.000323094	0.000323094	0.000107698	0.000107698	0.000107698	0.00465905	0.000107698	0.000107698	0.00453464	0.000107698	0.000107698	0.00559754	0.00155302	3.58993e-05	3.58993e-05	0.00190358	0.00186585	0.000634528
W	2q35	chr2.217553696.T.C	0.000969282	FALSE	0.203087	0.257621	0.07278	0.151098	0.259745	0.18154	0.000969282	0.000969282	0.000969282	0.000969282	0.000969282	0.000323094	0.000323094	0.000323094	0.000323094	0.000323094	0.000323094	0.000323094	0.000323094	0.000323094	0.000323094	0.000107698	0.000107698	0.000107698	0.000107698	0.000107698	0.000107698	0.000107698	0.000107698	0.000107698	0.000107698	3.58993e-05	3.58993e-05	3.58993e-05	3.58993e-05	3.58993e-05	1.19664e-05
W	2q35	chr2.217553717.G.A	0.0221167	FALSE	0.259608	0.322133	0.259611	0.169342	0.273815	0.40893	0.000969282	0.000969282	0.000969282	0.000969282	0.000969282	0.000323094	0.000323094	0.000323094	0.000323094	0.000323094	0.000323094	0.000323094	0.0221167	0.000323094	0.000323094	0.000107698	0.000107698	0.000107698	0.00763365	0.000107698	0.000107698	0.00737224	0.000107698	0.000107698	0.010336	0.00254455	3.58993e-05	3.58993e-05	0.0035309	0.00344532	0.00117697
W	2q35	chr2.217553905.G.C	0.046214	FALSE	0.270984	0.392409	0.26607	0.170112	0.277198	0.410828	0.000969282	0.000969282	0.000969282	0.000969282	0.000969282	0.000323094	0.000323094	0.000323094	0.000323094	0.000323094	0.000323094	0.000323094	0.046214	0.000323094	0.000323094	0.000107698	0.000107698	0.000107698	0.0155921	0.000107698	0.000107698	0.0154046	0.000107698	0.000107698	0.0213374	0.00519734	3.58993e-05	3.58993e-05	0.00717157	0.00711245	0.00239052
W	2q35	chr2.217554840.A.T	0.000969282	FALSE	0.122355	0.026198	0.074373	0.037012	0.149906	0.131063	0.000969282	0.000969282	0.000969282	0.000969282	0.000969282	0.000323094	0.000323094	0.000323094	0.000323094	0.000323094	0.000323094	0.000323094	0.000323094	0.000323094	0.000323094	0.000107698	0.000107698	0.000107698	0.000107698	0.000107698	0.000107698	0.000107698	0.000107698	0.000107698	0.000107698	3.58993e-05	3.58993e-05	3.58993e-05	3.58993e-05	3.58993e-05	1.19664e-05
W	2q35	chr2.217555754.T.C	0.0213017	FALSE	0.261005	0.281729	0.255657	0.168678	0.278543	0.408501	0.000969282	0.000969282	0.000969282	0.000969282	0.000969282	0.000323094	0.000323094	0.000323094	0.000323094	0.000323094	0.000323094	0.000323094	0.0213017	0.000323094	0.000323094	0.000107698	0.000107698	0.000107698	0.00725192	0.000107698	0.000107698	0.0071006	0.000107698	0.000107698	0.00880524	0.00241731	3.58993e-05	3.58993e-05	0.00298132	0.00293508	0.000993774
W	2q35	chr2.217555869.A.T	0.00753331	FALSE	0.252621	0.20389	0.24516	0.165508	0.278269	0.407827	0.000969282	0.000969282	0.000969282	0.000969282	0.000969282	0.000323094	0.000323094	0.000323094	0.000323094	0.000323094	0.000323094	0.000323094	0.00753331	0.000323094	0.000323094	0.000107698	0.000107698	0.000107698	0.00254913	0.000107698	0.000107698	0.00251111	0.000107698	0.000107698	0.00304372	0.000849714	3.58993e-05	3.58993e-05	0.00102644	0.00101458	0.000342148
W	2q35	chr2.217555876.C.G	0.0353399	FALSE	0.27857	0.458236	0.273797	0.169212	0.279084	0.412604	0.000969282	0.000969282	0.000969282	0.000969282	0.000969282	0.000323094	0.000323094	0.000323094	0.000323094	0.000323094	0.000323094	0.000323094	0.0353399	0.000323094	0.000323094	0.000107698	0.000107698	0.000107698	0.0119309	0.000107698	0.000107698	0.0117799	0.000107698	0.000107698	0.0155817	0.00397697	3.58993e-05	3.58993e-05	0.00523921	0.0051939	0.0017464
W	2q35	chr2.217556413.T.C	0.0357435	FALSE	0.278581	0.459548	0.273789	0.169217	0.278927	0.41242	0.000969282	0.000969282	0.000969282	0.000969282	0.000969282	0.000323094	0.000323094	0.000323094	0.000323094	0.000323094	0.000323094	0.000323094	0.0357435	0.000323094	0.000323094	0.000107698	0.000107698	0.000107698	0.0120413	0.000107698	0.000107698	0.0119145	0.000107698	0.000107698	0.0164903	0.00401374	3.58993e-05	3.58993e-05	0.00553434	0.00549677	0.00184478
W	2q35	chr2.217556790.C.G	0.00914521	FALSE	0.277261	0.459803	0.273074	0.162012	0.278695	0.41242	0.000969282	0.000969282	0.000969282	0.000969282	0.000969282	0.000323094	0.000323094	0.000323094	0.000323094	0.000323094	0.000323094	0.000323094	0.00914521	0.000323094	0.000323094	0.000107698	0.000107698	0.000107698	0.00308909	0.000107698	0.000107698	0.0030484	0.000107698	0.000107698	0.00426897	0.00102969	3.58993e-05	3.58993e-05	0.00143571	0.00142299	0.00047857
W	2q35	chr2.217556791.A.G	0.00912517	FALSE	0.282862	0.484724	0.279263	0.16211	0.278954	0.413707	0.000969282	0.000969282	0.000969282	0.000969282	0.000969282	0.000323094	0.000323094	0.000323094	0.000323094	0.000323094	0.000323094	0.000323094	0.00912517	0.000323094	0.000323094	0.000107698	0.000107698	0.000107698	0.00300095	0.000107698	0.000107698	0.00304172	0.000107698	0.000107698	0.00375074	0.00100032	3.58993e-05	3.58993e-05	0.00123731	0.00125025	0.000412436
W	2q35	chr2.217558071.C.T	0.0148846	FALSE	0.243202	0.277264	0.246942	0.114027	0.266605	0.398028	0.000969282	0.000969282	0.000969282	0.000969282	0.000969282	0.000323094	0.000323094	0.000323094	0.000323094	0.000323094	0.000323094	0.000323094	0.0148846	0.000323094	0.000323094	0.000107698	0.000107698	0.000107698	0.00505689	0.000107698	0.000107698	0.00496155	0.000107698	0.000107698	0.00608843	0.00168564	3.58993e-05	3.58993e-05	0.00205788	0.00202948	0.000685962
W	2q35	chr2.217558344.G.A	0.0175513	FALSE	0.261956	0.457253	0.265085	0.114157	0.268528	0.401887	0.000969282	0.000969282	0.000969282	0.000969282	0.000969282	0.000323094	0.000323094	0.000323094	0.000323094	0.000323094	0.000323094	0.000323094	0.0175513	0.000323094	0.000323094	0.000107698	0.000107698	0.000107698	0.00593429	0.000107698	0.000107698	0.00585041	0.000107698	0.000107698	0.00716816	0.00197809	3.58993e-05	3.58993e-05	0.00241447	0.00238938	0.000804823
W	2q35	chr2.217558396.C.G	0.000969282	FALSE	0.121757	0.025928	0.072907	0.036344	0.149347	0.131063	0.000969282	0.000969282	0.000969282	0.000969282	0.000969282	0.000323094	0.000323094	0.000323094	0.000323094	0.000323094	0.000323094	0.000323094	0.000323094	0.000323094	0.000323094	0.000107698	0.000107698	0.000107698	0.000107698	0.000107698	0.000107698	0.000107698	0.000107698	0.000107698	0.000107698	3.58993e-05	3.58993e-05	3.58993e-05	3.58993e-05	3.58993e-05	1.19664e-05
W	2q35	chr2.217558514.T.C	0.014854	FALSE	0.256553	0.448626	0.265108	0.115193	0.263656	0.405929	0.000969282	0.000969282	0.000969282	0.000969282	0.000969282	0.000323094	0.000323094	0.000323094	0.000323094	0.000323094	0.000323094	0.000323094	0.014854	0.000323094	0.000323094	0.000107698	0.000107698	0.000107698	0.00497794	0.000107698	0.000107698	0.00495132	0.000107698	0.000107698	0.00682092	0.00165931	3.58993e-05	3.58993e-05	0.00228119	0.00227364	0.000760395
W	2q35	chr2.217559851.C.G	0.01619	FALSE	0.236395	0.27536	0.23818	0.111589	0.258299	0.392638	0.000969282	0.000969282	0.000969282	0.000969282	0.000969282	0.000323094	0.000323094	0.000323094	0.000323094	0.000323094	0.000323094	0.000323094	0.01619	0.000323094	0.000323094	0.000107698	0.000107698	0.000107698	0.00549238	0.000107698	0.000107698	0.0053967	0.000107698	0.000107698	0.00573175	0.0018308	3.58993e-05	3.58993e-05	0.00193966	0.00191059	0.000646554
W	2q35	chr2.217560579.C.T	0.0249125	FALSE	0.241337	0.275911	0.245076	0.11361	0.264324	0.397232	0.000969282	0.000969282	0.000969282	0.000969282	0.000969282	0.000323094	0.000323094	0.000323094	0.000323094	0.000323094	0.000323094	0.000323094	0.0249125	0.000323094	0.000323094	0.000107698	0.000107698	0.000107698	0.00847932	0.000107698	0.000107698	0.0083042	0.000107698	0.000107698	0.00900264	0.00282646	3.58993e-05	3.58993e-05	0.00305535	0.00300089	0.00101846
W	2q35	chr2.217561384.A.G	0.00663555	FALSE	0.275716	0.457294	0.272343	0.161454	0.277012	0.407398	0.000969282	0.000969282	0.000969282	0.000969282	0.000969282	0.000323094	0.000323094	0.000323094	0.000323094	0.000323094	0.000323094	0.000323094	0.00663555	0.000323094	0.000323094	0.000107698	0.000107698	0.000107698	0.00223173	0.000107698	0.000107698	0.00221185	0.000107698	0.000107698	0.00252435	0.00074391	3.58993e-05	3.58993e-05	0.000848008	0.000841449	0.000282669
W	2q35	chr2.217562245.T.G	0.000969282	FALSE	0.088267	0.018054	0.051749	0.035375	0.107619	0.072514	0.000969282	0.000969282	0.000969282	0.000969282	0.000969282	0.000323094	0.000323094	0.000323094	0.000323094	0.000323094	0.000323094	0.000323094	0.000323094	0.000323094	0.000323094	0.000107698	0.000107698	0.000107698	0.000107698	0.000107698	0.000107698	0.000107698	0.000107698	0.000107698	0.000107698	3.58993e-05	3.58993e-05	3.58993e-05	3.58993e-05	3.58993e-05	1.19664e-05
W	2q35	chr2.217562371.C.T	0.0296818	FALSE	0.258464	0.440679	0.255891	0.151061	0.257878	0.401703	0.000969282	0.000969282	0.000969282	0.000969282	0.000969282	0.000323094	0.000323094	0.000323094	0.000323094	0.000323094	0.000323094	0.000323094	0.0296818	0.000323094	0.000323094	0.000107698	0.000107698	0.000107698	0.00991871	0.000107698	0.000107698	0.00989391	0.000107698	0.000107698	0.0110283	0.00330623	3.58993e-05	3.58993e-05	0.00368328	0.0036761	0.00122776
W	2q35	chr2.217563182.T.C	0.0100844	FALSE	0.279304	0.496688	0.278231	0.156693	0.276686	0.412114	0.000969282	0.000969282	0.000969282	0.000969282	0.000969282	0.000323094	0.000323094	0.000323094	0.000323094	0.000323094	0.000323094	0.000323094	0.0100844	0.000323094	0.000323094	0.000107698	0.000107698	0.000107698	0.00333071	0.000107698	0.000107698	0.00336147	0.000107698	0.000107698	0.00395096	0.00111023	3.58993e-05	3.58993e-05	0.00130754	0.00131699	0.000435845
W	2q35	chr2.217563346.A.G	0.000969282	FALSE	0.166843	0.184953	0.19189	0.133726	0.167894	0.336355	0.000969282	0.000969282	0.000969282	0.000969282	0.000969282	0.000323094	0.000323094	0.000323094	0.000323094	0.000323094	0.000323094	0.000323094	0.000323094	0.000323094	0.000323094	0.000107698	0.000107698	0.000107698	0.000107698	0.000107698	0.000107698	0.000107698	0.000107698	0.000107698	0.000107698	3.58993e-05	3.58993e-05	3.58993e-05	3.58993e-05	3.58993e-05	1.19664e-05
W	2q35	chr2.217564338.C.A	0.000969282	FALSE	0.052638	0.226176	0.042298	0.046406	0.032541	0.087335	0.000969282	0.000969282	0.000969282	0.000969282	0.000969282	0.000323094	0.000323094	0.000323094	0.000323094	0.000323094	0.000323094	0.000323094	0.000323094	0.000323094	0.000323094	0.000107698	0.000107698	0.000107698	0.000107698	0.000107698	0.000107698	0.000107698	0.000107698	0.000107698	0.000107698	3.58993e-05	3.58993e-05	3.58993e-05	3.58993e-05	3.58993e-05	1.19664e-05
W	2q35	chr2.217564569.C.T	0.000969282	FALSE	0.266592	0.456049	0.272667	0.107845	0.276194	0.407766	0.000969282	0.000969282	0.000969282	0.000969282	0.000969282	0.000323094	0.000323094	0.000323094	0.000323094	0.000323094	0.000323094	0.000323094	0.000665968	0.000323094	0.000323094	0.000107698	0.000107698	0.000107698	0.000224661	0.000107698	0.000107698	0.000221989	0.000107698	0.000107698	0.000291279	7.48869e-05	3.58993e-05	3.58993e-05	9.78627e-05	9.70929e-05	3.26208e-05
W	2q35	chr2.217565783.T.G	0.00128973	FALSE	0.2583	0.344843	0.263875	0.108178	0.279333	0.422465	0.000969282	0.000969282	0.000969282	0.000969282	0.000969282	0.000323094	0.000323094	0.000323094	0.000323094	0.000323094	0.000323094	0.000323094	0.00128973	0.000323094	0.000323094	0.000107698	0.000107698	0.000107698	0.000440213	0.000107698	0.000107698	0.000429913	0.000107698	0.000107698	0.000457155	0.000146738	3.58993e-05	3.58993e-05	0.000155559	0.000152386	5.18532e-05
W	2q35	chr2.217566200.G.A	0.000969282	FALSE	0.158726	0.170455	0.191663	0.085076	0.169127	0.344316	0.000969282	0.000969282	0.000969282	0.000969282	0.000969282	0.000323094	0.000323094	0.000323094	0.000323094	0.000323094	0.000323094	0.000323094	0.000323094	0.000323094	0.000323094	0.000107698	0.000107698	0.000107698	0.000107698	0.000107698	0.000107698	0.000107698	0.000107698	0.000107698	0.000107698	3.58993e-05	3.58993e-05	3.58993e-05	3.58993e-05	3.58993e-05	1.19664e-05
W	2q35	chr2.217567119.T.C	0.00231333	FALSE	0.258182	0.285571	0.256421	0.152033	0.27753	0.422035	0.000969282	0.000969282	0.000969282	0.000969282	0.000969282	0.000323094	0.000323094	0.000323094	0.000323094	0.000323094	0.000323094	0.000323094	0.00231333	0.000323094	0.000323094	0.000107698	0.000107698	0.000107698	0.00079351	0.000107698	0.000107698	0.000771113	0.000107698	0.000107698	0.000750374	0.000264504	3.58993e-05	3.58993e-05	0.00025735	0.000250126	8.57836e-05
W	2q35	chr2.217567432.C.T	0.000969282	FALSE	0.086971	0.017772	0.05097	0.0353	0.106022	0.068532	0.000969282	0.000969282	0.000969282	0.000969282	0.000969282	0.000323094	0.000323094	0.000323094	0.000323094	0.000323094	0.000323094	0.000323094	0.000323094	0.000323094	0.000323094	0.000107698	0.000107698	0.000107698	0.000107698	0.000107698	0.000107698	0.000107698	0.000107698	0.000107698	0.000107698	3.58993e-05	3.58993e-05	3.58993e-05	3.58993e-05	3.58993e-05	1.19664e-05
W	2q35	chr2.217568441.G.A	0.000969282	FALSE	0.360982	0.355362	0.417918	0.339318	0.319626	0.444022	0.000969282	0.000969282	0.000969282	0.000969282	0.000969282	0.000323094	0.000323094	0.000323094	0.000323094	0.000323094	0.000323094	0.000323094	0.000323094	0.000323094	0.000323094	0.000107698	0.000107698	0.000107698	0.000107698	0.000107698	0.000107698	0.000107698	0.000107698	0.000107698	0.000107698	3.58993e-05	3.58993e-05	3.58993e-05	3.58993e-05	3.58993e-05	1.19664e-05
W	2q35	chr2.217568801.T.C	0.000969282	FALSE	0.119862	0.174962	0.170012	0.04016	0.125538	0.197146	0.000969282	0.000969282	0.000969282	0.000969282	0.000969282	0.000323094	0.000323094	0.000323094	0.000323094	0.000323094	0.000323094	0.000323094	0.000323094	0.000323094	0.000323094	0.000107698	0.000107698	0.000107698	0.000107698	0.000107698	0.000107698	0.000107698	0.000107698	0.000107698	0.000107698	3.58993e-05	3.58993e-05	3.58993e-05	3.58993e-05	3.58993e-05	1.19664e-05
W	2q35	chr2.217572193.C.T	0.000969282	FALSE	0.260369	0.455325	0.294532	0.02866	0.276636	0.271007	0.000969282	0.000969282	0.000969282	0.000969282	0.000969282	0.000323094	0.000323094	0.000323094	0.000323094	0.000323094	0.000323094	0.000323094	0.000323094	0.000323094	0.000323094	0.000107698	0.000107698	0.000107698	0.000107698	0.000107698	0.000107698	0.000107698	0.000107698	0.000107698	0.000107698	3.58993e-05	3.58993e-05	3.58993e-05	3.58993e-05	3.58993e-05	1.19664e-05
W	2q35	chr2.217572730.G.A	0.000969282	FALSE	0.260555	0.482824	0.28986	0.028962	0.2775	0.269966	0.000969282	0.000969282	0.000969282	0.000969282	0.000969282	0.000323094	0.000323094	0.000323094	0.000323094	0.000323094	0.000323094	0.000323094	0.000323094	0.000323094	0.000323094	0.000107698	0.000107698	0.000107698	0.000107698	0.000107698	0.000107698	0.000107698	0.000107698	0.000107698	0.000107698	3.58993e-05	3.58993e-05	3.58993e-05	3.58993e-05	3.58993e-05	1.19664e-05
W	2q35	chr2.217573819.G.A	0.000969282	FALSE	0.014837	0.019272	0.012289	0.011282	0.013959	0.118385	0.000969282	0.000969282	0.000969282	0.000969282	0.000969282	0.000323094	0.000323094	0.000323094	0.000323094	0.000323094	0.000323094	0.000323094	0.000323094	0.000323094	0.000323094	0.000107698	0.000107698	0.000107698	0.000107698	0.000107698	0.000107698	0.000107698	0.000107698	0.000107698	0.000107698	3.58993e-05	3.58993e-05	3.58993e-05	3.58993e-05	3.58993e-05	1.19664e-05
W	2q35	chr2.217574120.C.T	0.000969282	FALSE	0.129445	0.295609	0.178163	0.040035	0.12316	0.172893	0.000969282	0.000969282	0.000969282	0.000969282	0.000969282	0.000323094	0.000323094	0.000323094	0.000323094	0.000323094	0.000323094	0.000323094	0.000323094	0.000323094	0.000323094	0.000107698	0.000107698	0.000107698	0.000107698	0.000107698	0.000107698	0.000107698	0.000107698	0.000107698	0.000107698	3.58993e-05	3.58993e-05	3.58993e-05	3.58993e-05	3.58993e-05	1.19664e-05
W	2q35	chr2.217574304.C.A	0.000969282	FALSE	0.114358	0.144012	0.161726	0.039654	0.122737	0.171178	0.000969282	0.000969282	0.000969282	0.000969282	0.000969282	0.000323094	0.000323094	0.000323094	0.000323094	0.000323094	0.000323094	0.000323094	0.000323094	0.000323094	0.000323094	0.000107698	0.000107698	0.000107698	0.000107698	0.000107698	0.000107698	0.000107698	0.000107698	0.000107698	0.000107698	3.58993e-05	3.58993e-05	3.58993e-05	3.58993e-05	3.58993e-05	1.19664e-05
W	2q35	chr2.217574359.T.C	0.000969282	FALSE	0.267119	0.47678	0.296077	0.061326	0.278202	0.273824	0.000969282	0.000969282	0.000969282	0.000969282	0.000969282	0.000323094	0.000323094	0.000323094	0.000323094	0.000323094	0.000323094	0.000323094	0.000323094	0.000323094	0.000323094	0.000107698	0.000107698	0.000107698	0.000107698	0.000107698	0.000107698	0.000107698	0.000107698	0.000107698	0.000107698	3.58993e-05	3.58993e-05	3.58993e-05	3.58993e-05	3.58993e-05	1.19664e-05
W	2q35	chr2.217574361.C.T	0.000969282	FALSE	0.267111	0.47679	0.296077	0.061281	0.278198	0.274069	0.000969282	0.000969282	0.000969282	0.000969282	0.000969282	0.000323094	0.000323094	0.000323094	0.000323094	0.000323094	0.000323094	0.000323094	0.000323094	0.000323094	0.000323094	0.000107698	0.000107698	0.000107698	0.000107698	0.000107698	0.000107698	0.000107698	0.000107698	0.000107698	0.000107698	3.58993e-05	3.58993e-05	3.58993e-05	3.58993e-05	3.58993e-05	1.19664e-05
W	2q35	chr2.217577776.T.G	0.000969282	FALSE	0.297968	0.377663	0.328033	0.075715	0.302332	0.427487	0.000969282	0.000969282	0.000969282	0.000969282	0.000969282	0.000323094	0.000323094	0.000323094	0.000323094	0.000323094	0.000323094	0.000323094	0.000323094	0.000323094	0.000323094	0.000107698	0.000107698	0.000107698	0.000107698	0.000107698	0.000107698	0.000107698	0.000107698	0.000107698	0.000107698	3.58993e-05	3.58993e-05	3.58993e-05	3.58993e-05	3.58993e-05	1.19664e-05
W	2q35	chr2.217578235.G.A	0.000969282	FALSE	0.122014	0.027144	0.091064	0.034677	0.148334	0.081577	0.000969282	0.000969282	0.000969282	0.000969282	0.000969282	0.000323094	0.000323094	0.000323094	0.000323094	0.000323094	0.000323094	0.000323094	0.000323094	0.000323094	0.000323094	0.000107698	0.000107698	0.000107698	0.000107698	0.000107698	0.000107698	0.000107698	0.000107698	0.000107698	0.000107698	3.58993e-05	3.58993e-05	3.58993e-05	3.58993e-05	3.58993e-05	1.19664e-05
W	2q35	chr2.217578741.T.G	0.000969282	FALSE	0.244964	0.331247	0.275397	0.026924	0.280959	0.279826	0.000969282	0.000969282	0.000969282	0.000969282	0.000969282	0.000323094	0.000323094	0.000323094	0.000323094	0.000323094	0.000323094	0.000323094	0.000323094	0.000323094	0.000323094	0.000107698	0.000107698	0.000107698	0.000107698	0.000107698	0.000107698	0.000107698	0.000107698	0.000107698	0.000107698	3.58993e-05	3.58993e-05	3.58993e-05	3.58993e-05	3.58993e-05	1.19664e-05
W	2q35	chr2.217579468.G.A	0.000969282	FALSE	0.24596	0.359475	0.274816	0.026899	0.278822	0.272354	0.000969282	0.000969282	0.000969282	0.000969282	0.000969282	0.000323094	0.000323094	0.000323094	0.000323094	0.000323094	0.000323094	0.000323094	0.000323094	0.000323094	0.000323094	0.000107698	0.000107698	0.000107698	0.000107698	0.000107698	0.000107698	0.000107698	0.000107698	0.000107698	0.000107698	3.58993e-05	3.58993e-05	3.58993e-05	3.58993e-05	3.58993e-05	1.19664e-05
W	2q35	chr2.217579638.C.T	0.000969282	FALSE	0.127906	0.214034	0.170298	0.009714	0.126229	0.173506	0.000969282	0.000969282	0.000969282	0.000969282	0.000969282	0.000323094	0.000323094	0.000323094	0.000323094	0.000323094	0.000323094	0.000323094	0.000323094	0.000323094	0.000323094	0.000107698	0.000107698	0.000107698	0.000107698	0.000107698	0.000107698	0.000107698	0.000107698	0.000107698	0.000107698	3.58993e-05	3.58993e-05	3.58993e-05	3.58993e-05	3.58993e-05	1.19664e-05
W	2q35	chr2.217579660.A.G	0.000969282	FALSE	0.030106	0.006752	0.016734	0.007014	0.036226	0.013256	0.000969282	0.000969282	0.000969282	0.000969282	0.000969282	0.000323094	0.000323094	0.000323094	0.000323094	0.000323094	0.000323094	0.000323094	0.000323094	0.000323094	0.000323094	0.000107698	0.000107698	0.000107698	0.000107698	0.000107698	0.000107698	0.000107698	0.000107698	0.000107698	0.000107698	3.58993e-05	3.58993e-05	3.58993e-05	3.58993e-05	3.58993e-05	1.19664e-05
W	2q35	chr2.217580807.C.T	0.000969282	FALSE	0.269931	0.424297	0.310379	0.039422	0.281253	0.397967	0.000969282	0.000969282	0.000969282	0.000969282	0.000969282	0.000323094	0.000323094	0.000323094	0.000323094	0.000323094	0.000323094	0.000323094	0.000323094	0.000323094	0.000323094	0.000107698	0.000107698	0.000107698	0.000107698	0.000107698	0.000107698	0.000107698	0.000107698	0.000107698	0.000107698	3.58993e-05	3.58993e-05	3.58993e-05	3.58993e-05	3.58993e-05	1.19664e-05
W	2q35	chr2.217581124.G.A	0.000969282	FALSE	0.014548	0.01423	0.011734	0.011977	0.014146	0.118018	0.000969282	0.000969282	0.000969282	0.000969282	0.000969282	0.000323094	0.000323094	0.000323094	0.000323094	0.000323094	0.000323094	0.000323094	0.000323094	0.000323094	0.000323094	0.000107698	0.000107698	0.000107698	0.000107698	0.000107698	0.000107698	0.000107698	0.000107698	0.000107698	0.000107698	3.58993e-05	3.58993e-05	3.58993e-05	3.58993e-05	3.58993e-05	1.19664e-05
W	2q35	chr2.217581509.G.A	0.000969282	FALSE	0.361778	0.336201	0.42323	0.347103	0.316463	0.452107	0.000969282	0.000969282	0.000969282	0.000969282	0.000969282	0.000323094	0.000323094	0.000323094	0.000323094	0.000323094	0.000323094	0.000323094	0.000323094	0.000323094	0.000323094	0.000107698	0.000107698	0.000107698	0.000107698	0.000107698	0.000107698	0.000107698	0.000107698	0.000107698	0.000107698	3.58993e-05	3.58993e-05	3.58993e-05	3.58993e-05	3.58993e-05	1.19664e-05
W	2q35	chr2.217584816.C.T	0.000969282	FALSE	0.262721	0.458588	0.307082	0.090028	0.261409	0.293851	0.000969282	0.000969282	0.000969282	0.000969282	0.000969282	0.000323094	0.000323094	0.000323094	0.000323094	0.000323094	0.000323094	0.000323094	0.000323094	0.000323094	0.000323094	0.000107698	0.000107698	0.000107698	0.000107698	0.000107698	0.000107698	0.000107698	0.000107698	0.000107698	0.000107698	3.58993e-05	3.58993e-05	3.58993e-05	3.58993e-05	3.58993e-05	1.19664e-05
W	2q35	chr2.217585264.G.C	0.000969282	FALSE	0.277286	0.454345	0.318877	0.090605	0.280955	0.299057	0.000969282	0.000969282	0.000969282	0.000969282	0.000969282	0.000323094	0.000323094	0.000323094	0.000323094	0.000323094	0.000323094	0.000323094	0.000323094	0.000323094	0.000323094	0.000107698	0.000107698	0.000107698	0.000107698	0.000107698	0.000107698	0.000107698	0.000107698	0.000107698	0.000107698	3.58993e-05	3.58993e-05	3.58993e-05	3.58993e-05	3.58993e-05	1.19664e-05
W	2q35	chr2.217585451.T.C	0.000969282	FALSE	0.275447	0.454163	0.319925	0.091004	0.281023	0.299853	0.000969282	0.000969282	0.000969282	0.000969282	0.000969282	0.000323094	0.000323094	0.000323094	0.000323094	0.000323094	0.000323094	0.000323094	0.000323094	0.000323094	0.000323094	0.000107698	0.000107698	0.000107698	0.000107698	0.000107698	0.000107698	0.000107698	0.000107698	0.000107698	0.000107698	3.58993e-05	3.58993e-05	3.58993e-05	3.58993e-05	3.58993e-05	1.19664e-05
W	2q35	chr2.217587111.T.G	0.000969282	FALSE	0.272575	0.455078	0.318909	0.056059	0.282123	0.301874	0.000969282	0.000969282	0.000969282	0.000969282	0.000969282	0.000323094	0.000323094	0.000323094	0.000323094	0.000323094	0.000323094	0.000323094	0.000323094	0.000323094	0.000323094	0.000107698	0.000107698	0.000107698	0.000107698	0.000107698	0.000107698	0.000107698	0.000107698	0.000107698	0.000107698	3.58993e-05	3.58993e-05	3.58993e-05	3.58993e-05	3.58993e-05	1.19664e-05
W	2q35	chr2.217587369.A.G	0.000969282	FALSE	0.272566	0.454914	0.318849	0.055409	0.282245	0.301874	0.000969282	0.000969282	0.000969282	0.000969282	0.000969282	0.000323094	0.000323094	0.000323094	0.000323094	0.000323094	0.000323094	0.000323094	0.000323094	0.000323094	0.000323094	0.000107698	0.000107698	0.000107698	0.000107698	0.000107698	0.000107698	0.000107698	0.000107698	0.000107698	0.000107698	3.58993e-05	3.58993e-05	3.58993e-05	3.58993e-05	3.58993e-05	1.19664e-05
W	2q35	chr2.217588769.C.T	0.000969282	FALSE	0.014876	0.021449	0.012091	0.011052	0.013792	0.11808	0.000969282	0.000969282	0.000969282	0.000969282	0.000969282	0.000323094	0.000323094	0.000323094	0.000323094	0.000323094	0.000323094	0.000323094	0.000323094	0.000323094	0.000323094	0.000107698	0.000107698	0.000107698	0.000107698	0.000107698	0.000107698	0.000107698	0.000107698	0.000107698	0.000107698	3.58993e-05	3.58993e-05	3.58993e-05	3.58993e-05	3.58993e-05	1.19664e-05
W	2q35	chr2.217589415.A.C	0.000969282	FALSE	0.128181	0.190404	0.189216	0.068029	0.127416	0.200208	0.000969282	0.000969282	0.000969282	0.000969282	0.000969282	0.000323094	0.000323094	0.000323094	0.000323094	0.000323094	0.000323094	0.000323094	0.000323094	0.000323094	0.000323094	0.000107698	0.000107698	0.000107698	0.000107698	0.000107698	0.000107698	0.000107698	0.000107698	0.000107698	0.000107698	3.58993e-05	3.58993e-05	3.58993e-05	3.58993e-05	3.58993e-05	1.19664e-05
W	2q35	chr2.217590263.C.G	0.000969282	FALSE	0.126214	0.028341	0.093787	0.034814	0.153555	0.111098	0.000969282	0.000969282	0.000969282	0.000969282	0.000969282	0.000323094	0.000323094	0.000323094	0.000323094	0.000323094	0.000323094	0.000323094	0.000323094	0.000323094	0.000323094	0.000107698	0.000107698	0.000107698	0.000107698	0.000107698	0.000107698	0.000107698	0.000107698	0.000107698	0.000107698	3.58993e-05	3.58993e-05	3.58993e-05	3.58993e-05	3.58993e-05	1.19664e-05
W	2q35	chr2.217592058.C.T	0.000969282	FALSE	0.123793	0.027707	0.091049	0.03471	0.150826	0.092479	0.000969282	0.000969282	0.000969282	0.000969282	0.000969282	0.000323094	0.000323094	0.000323094	0.000323094	0.000323094	0.000323094	0.000323094	0.000323094	0.000323094	0.000323094	0.000107698	0.000107698	0.000107698	0.000107698	0.000107698	0.000107698	0.000107698	0.000107698	0.000107698	0.000107698	3.58993e-05	3.58993e-05	3.58993e-05	3.58993e-05	3.58993e-05	1.19664e-05
W	2q35	chr2.217592876.T.G	0.000969282	FALSE	0.270658	0.473542	0.315728	0.054609	0.282474	0.294341	0.000969282	0.000969282	0.000969282	0.000969282	0.000969282	0.000323094	0.000323094	0.000323094	0.000323094	0.000323094	0.000323094	0.000323094	0.000323094	0.000323094	0.000323094	0.000107698	0.000107698	0.000107698	0.000107698	0.000107698	0.000107698	0.000107698	0.000107698	0.000107698	0.000107698	3.58993e-05	3.58993e-05	3.58993e-05	3.58993e-05	3.58993e-05	1.19664e-05
W	2q35	chr2.217593225.A.G	0.000969282	FALSE	0.285101	0.440753	0.329061	0.068386	0.294019	0.413094	0.000969282	0.000969282	0.000969282	0.000969282	0.000969282	0.000323094	0.000323094	0.000323094	0.000323094	0.000323094	0.000323094	0.000323094	0.000323094	0.000323094	0.000323094	0.000107698	0.000107698	0.000107698	0.000107698	0.000107698	0.000107698	0.000107698	0.000107698	0.000107698	0.000107698	3.58993e-05	3.58993e-05	3.58993e-05	3.58993e-05	3.58993e-05	1.19664e-05
W	2q35	chr2.217593306.T.C	0.000969282	FALSE	0.126835	0.028756	0.096178	0.035235	0.154083	0.109812	0.000969282	0.000969282	0.000969282	0.000969282	0.000969282	0.000323094	0.000323094	0.000323094	0.000323094	0.000323094	0.000323094	0.000323094	0.000323094	0.000323094	0.000323094	0.000107698	0.000107698	0.000107698	0.000107698	0.000107698	0.000107698	0.000107698	0.000107698	0.000107698	0.000107698	3.58993e-05	3.58993e-05	3.58993e-05	3.58993e-05	3.58993e-05	1.19664e-05
W	2q35	chr2.217593388.G.A	0.000969282	FALSE	0.119613	0.189443	0.184859	0.032546	0.123895	0.174424	0.000969282	0.000969282	0.000969282	0.000969282	0.000969282	0.000323094	0.000323094	0.000323094	0.000323094	0.000323094	0.000323094	0.000323094	0.000323094	0.000323094	0.000323094	0.000107698	0.000107698	0.000107698	0.000107698	0.000107698	0.000107698	0.000107698	0.000107698	0.000107698	0.000107698	3.58993e-05	3.58993e-05	3.58993e-05	3.58993e-05	3.58993e-05	1.19664e-05
W	SEC61A1	chr3.127991295.C.T	0	FALSE	0.098798	0.071185	0.112374	0.091615	0.101407	0.149375	0	0	0	0	0	0	0	0	0	0	0	0	0	0	0	0	0	0	0	0	0	0	0	0	0	0	0	0	0	0	0
W	SEC61A1	chr3.127991631.G.A	0	FALSE	0.14448	0.047209	0.133459	0.113555	0.161945	0.183795	0	0	0	0	0	0	0	0	0	0	0	0	0	0	0	0	0	0	0	0	0	0	0	0	0	0	0	0	0	0	0
W	SEC61A1	chr3.127991799.T.C	0	FALSE	0.156805	0.312474	0.11131	0.345424	0.011687	0.045811	0	0	0	0	0	0	0	0	0	0	0	0	0	0	0	0	0	0	0	0	0	0	0	0	0	0	0	0	0	0	0
W	SEC61A1	chr3.127992905.G.A	0	FALSE	0.150802	0.288304	0.107995	0.343248	0.011166	0.045321	0	0	0	0	0	0	0	0	0	0	0	0	0	0	0	0	0	0	0	0	0	0	0	0	0	0	0	0	0	0	0
W	SEC61A1	chr3.127994421.A.G	0	FALSE	0.228965	0.204288	0.188774	0.07541	0.271829	0.272538	0	0	0	0	0	0	0	0	0	0	0	0	0	0	0	0	0	0	0	0	0	0	0	0	0	0	0	0	0	0	0
W	SEC61A1	chr3.127995067.T.C	0	FALSE	0.165777	0.353291	0.11615	0.346529	0.011393	0.045995	0	0	0	0	0	0	0	0	0	0	0	0	0	0	0	0	0	0	0	0	0	0	0	0	0	0	0	0	0	0	0
W	SEC61A1	chr3.127995125.A.C	0	FALSE	0.16575	0.353138	0.116139	0.346551	0.011392	0.045995	0	0	0	0	0	0	0	0	0	0	0	0	0	0	0	0	0	0	0	0	0	0	0	0	0	0	0	0	0	0	0
W	SEC61A1	chr3.127995150.C.T	0	FALSE	0.357182	0.281811	0.317465	0.160276	0.416365	0.456088	0	0	0	0	0	0	0	0	0	0	0	0	0	0	0	0	0	0	0	0	0	0	0	0	0	0	0	0	0	0	0
W	SEC61A1	chr3.127995203.C.T	0	FALSE	0.165933	0.35953	0.116894	0.352877	0.011404	0.045995	0	0	0	0	0	0	0	0	0	0	0	0	0	0	0	0	0	0	0	0	0	0	0	0	0	0	0	0	0	0	0
W	SEC61A1	chr3.127995556.A.T	0	FALSE	0.168452	0.360732	0.119667	0.346869	0.011636	0.04624	0	0	0	0	0	0	0	0	0	0	0	0	0	0	0	0	0	0	0	0	0	0	0	0	0	0	0	0	0	0	0
W	SEC61A1	chr3.127996290.A.G	0	FALSE	0.235522	0.45247	0.257544	0.440575	0.157016	0.239037	0	0	0	0	0	0	0	0	0	0	0	0	0	0	0	0	0	0	0	0	0	0	0	0	0	0	0	0	0	0	0
W	SEC61A1	chr3.127996353.T.C	0	FALSE	0.103585	0.023189	0.086766	0.008461	0.116514	0.115078	0	0	0	0	0	0	0	0	0	0	0	0	0	0	0	0	0	0	0	0	0	0	0	0	0	0	0	0	0	0	0
W	SEC61A1	chr3.127997068.T.A	0	FALSE	0.236693	0.465253	0.258418	0.440423	0.156994	0.239221	0	0	0	0	0	0	0	0	0	0	0	0	0	0	0	0	0	0	0	0	0	0	0	0	0	0	0	0	0	0	0
W	SEC61A1	chr3.127997419.G.A	0	FALSE	0.234749	0.444003	0.256656	0.440561	0.15709	0.239037	0	0	0	0	0	0	0	0	0	0	0	0	0	0	0	0	0	0	0	0	0	0	0	0	0	0	0	0	0	0	0
W	SEC61A1	chr3.127997469.G.A	0	FALSE	0.170238	0.368311	0.119853	0.348036	0.011624	0.046301	0	0	0	0	0	0	0	0	0	0	0	0	0	0	0	0	0	0	0	0	0	0	0	0	0	0	0	0	0	0	0
W	SEC61A1	chr3.127997508.G.C	0	FALSE	0.170706	0.370597	0.120448	0.34769	0.011624	0.046362	0	0	0	0	0	0	0	0	0	0	0	0	0	0	0	0	0	0	0	0	0	0	0	0	0	0	0	0	0	0	0
W	SEC61A1	chr3.127997742.A.G	0	FALSE	0.236026	0.45263	0.257678	0.4406	0.157717	0.23916	0	0	0	0	0	0	0	0	0	0	0	0	0	0	0	0	0	0	0	0	0	0	0	0	0	0	0	0	0	0	0
W	SEC61A1	chr3.127998745.A.G	0	FALSE	0.228168	0.258883	0.188796	0.078274	0.26216	0.265923	0	0	0	0	0	0	0	0	0	0	0	0	0	0	0	0	0	0	0	0	0	0	0	0	0	0	0	0	0	0	0
W	SEC61A1	chr3.127998859.T.C	0	FALSE	0.237183	0.452848	0.257871	0.446009	0.15811	0.239405	0	0	0	0	0	0	0	0	0	0	0	0	0	0	0	0	0	0	0	0	0	0	0	0	0	0	0	0	0	0	0
W	SEC61A1	chr3.127999297.G.A	0	FALSE	0.221763	0.201067	0.181068	0.075862	0.261713	0.264393	0	0	0	0	0	0	0	0	0	0	0	0	0	0	0	0	0	0	0	0	0	0	0	0	0	0	0	0	0	0	0
W	SEC61A1	chr3.128000111.C.T	0	FALSE	0.168377	0.353452	0.120109	0.353118	0.011613	0.046179	0	0	0	0	0	0	0	0	0	0	0	0	0	0	0	0	0	0	0	0	0	0	0	0	0	0	0	0	0	0	0
W	SEC61A1	chr3.128000815.A.G	0	FALSE	0.235772	0.450013	0.257606	0.446023	0.156441	0.238854	0	0	0	0	0	0	0	0	0	0	0	0	0	0	0	0	0	0	0	0	0	0	0	0	0	0	0	0	0	0	0
W	SEC61A1	chr3.128001609.T.C	0	FALSE	0.218916	0.199095	0.180737	0.075992	0.258689	0.263167	0	0	0	0	0	0	0	0	0	0	0	0	0	0	0	0	0	0	0	0	0	0	0	0	0	0	0	0	0	0	0
W	SEC61A1	chr3.128001639.C.T	0	FALSE	0.166876	0.362639	0.120793	0.351483	0.011637	0.046301	0	0	0	0	0	0	0	0	0	0	0	0	0	0	0	0	0	0	0	0	0	0	0	0	0	0	0	0	0	0	0
W	SEC61A1	chr3.128001884.T.C	0	FALSE	0.235758	0.449991	0.257664	0.446046	0.156412	0.238854	0	0	0	0	0	0	0	0	0	0	0	0	0	0	0	0	0	0	0	0	0	0	0	0	0	0	0	0	0	0	0
W	SEC61A1	chr3.128001897.C.T	0	FALSE	0.235731	0.450022	0.257648	0.445964	0.156387	0.238915	0	0	0	0	0	0	0	0	0	0	0	0	0	0	0	0	0	0	0	0	0	0	0	0	0	0	0	0	0	0	0
W	SEC61A1	chr3.128002198.G.T	0	FALSE	0.236026	0.447797	0.257629	0.448599	0.156547	0.238854	0	0	0	0	0	0	0	0	0	0	0	0	0	0	0	0	0	0	0	0	0	0	0	0	0	0	0	0	0	0	0
W	SEC61A1	chr3.128002399.C.T	0	FALSE	0.236274	0.449952	0.257679	0.448612	0.156577	0.238854	0	0	0	0	0	0	0	0	0	0	0	0	0	0	0	0	0	0	0	0	0	0	0	0	0	0	0	0	0	0	0
W	SEC61A1	chr3.128002490.T.A	0	FALSE	0.23482	0.445663	0.256661	0.448532	0.155139	0.237445	0	0	0	0	0	0	0	0	0	0	0	0	0	0	0	0	0	0	0	0	0	0	0	0	0	0	0	0	0	0	0
W	SEC61A1	chr3.128002532.T.C	0	FALSE	0.23628	0.450119	0.257745	0.448569	0.156567	0.238915	0	0	0	0	0	0	0	0	0	0	0	0	0	0	0	0	0	0	0	0	0	0	0	0	0	0	0	0	0	0	0
W	SEC61A1	chr3.128002592.C.T	0	FALSE	0.236037	0.45007	0.257753	0.448598	0.156207	0.239038	0	0	0	0	0	0	0	0	0	0	0	0	0	0	0	0	0	0	0	0	0	0	0	0	0	0	0	0	0	0	0
W	SEC61A1	chr3.128002625.G.A	0	FALSE	0.235835	0.450171	0.257648	0.448595	0.15591	0.238854	0	0	0	0	0	0	0	0	0	0	0	0	0	0	0	0	0	0	0	0	0	0	0	0	0	0	0	0	0	0	0
W	SEC61A1	chr3.128002665.G.A	0	FALSE	0.236036	0.45006	0.258037	0.448592	0.156185	0.238854	0	0	0	0	0	0	0	0	0	0	0	0	0	0	0	0	0	0	0	0	0	0	0	0	0	0	0	0	0	0	0
W	SEC61A1	chr3.128002700.A.T	0	FALSE	0.236166	0.449983	0.257694	0.448319	0.156482	0.238854	0	0	0	0	0	0	0	0	0	0	0	0	0	0	0	0	0	0	0	0	0	0	0	0	0	0	0	0	0	0	0
W	SEC61A1	chr3.128002760.G.C	0	FALSE	0.236242	0.449946	0.257652	0.448593	0.15654	0.238793	0	0	0	0	0	0	0	0	0	0	0	0	0	0	0	0	0	0	0	0	0	0	0	0	0	0	0	0	0	0	0
W	SEC61A1	chr3.128003016.G.A	0	FALSE	0.236362	0.450084	0.257668	0.448591	0.156696	0.238793	0	0	0	0	0	0	0	0	0	0	0	0	0	0	0	0	0	0	0	0	0	0	0	0	0	0	0	0	0	0	0
W	SEC61A1	chr3.128004154.T.C	0	FALSE	0.225191	0.248104	0.187231	0.079021	0.259193	0.265311	0	0	0	0	0	0	0	0	0	0	0	0	0	0	0	0	0	0	0	0	0	0	0	0	0	0	0	0	0	0	0
W	SEC61A1	chr3.128004165.G.A	0	FALSE	0.236237	0.449865	0.257629	0.448681	0.156523	0.238915	0	0	0	0	0	0	0	0	0	0	0	0	0	0	0	0	0	0	0	0	0	0	0	0	0	0	0	0	0	0	0
W	SEC61A1	chr3.128004174.T.C	0	FALSE	0.236223	0.4499	0.257658	0.448594	0.156515	0.238915	0	0	0	0	0	0	0	0	0	0	0	0	0	0	0	0	0	0	0	0	0	0	0	0	0	0	0	0	0	0	0
W	SEC61A1	chr3.128004354.A.G	0	FALSE	0.23536	0.441202	0.256738	0.448591	0.156487	0.238915	0	0	0	0	0	0	0	0	0	0	0	0	0	0	0	0	0	0	0	0	0	0	0	0	0	0	0	0	0	0	0
W	SEC61A1	chr3.128004390.C.T	0	FALSE	0.235422	0.441268	0.256791	0.44861	0.15656	0.238915	0	0	0	0	0	0	0	0	0	0	0	0	0	0	0	0	0	0	0	0	0	0	0	0	0	0	0	0	0	0	0
W	SEC61A1	chr3.128005302.A.G	0	FALSE	0.23632	0.449911	0.257955	0.448674	0.15661	0.238915	0	0	0	0	0	0	0	0	0	0	0	0	0	0	0	0	0	0	0	0	0	0	0	0	0	0	0	0	0	0	0
W	SEC61A1	chr3.128005422.G.A	0	FALSE	0.189124	0.360186	0.120172	0.344147	0.011537	0.046301	0	0	0	0	0	0	0	0	0	0	0	0	0	0	0	0	0	0	0	0	0	0	0	0	0	0	0	0	0	0	0
W	SEC61A1	chr3.128005452.C.T	0	FALSE	0.103835	0.030439	0.078428	0.34941	0.012038	0.040911	0	0	0	0	0	0	0	0	0	0	0	0	0	0	0	0	0	0	0	0	0	0	0	0	0	0	0	0	0	0	0
W	SEC61A1	chr3.128007162.T.C	0	FALSE	0.208512	0.196988	0.169343	0.077962	0.243484	0.255757	0	0	0	0	0	0	0	0	0	0	0	0	0	0	0	0	0	0	0	0	0	0	0	0	0	0	0	0	0	0	0
W	SEC61A1	chr3.128007330.A.G	0	FALSE	0.213724	0.254141	0.178321	0.078717	0.24252	0.258636	0	0	0	0	0	0	0	0	0	0	0	0	0	0	0	0	0	0	0	0	0	0	0	0	0	0	0	0	0	0	0
W	SEC61A1	chr3.128007622.C.T	0	FALSE	0.213667	0.254018	0.178296	0.078679	0.242481	0.257043	0	0	0	0	0	0	0	0	0	0	0	0	0	0	0	0	0	0	0	0	0	0	0	0	0	0	0	0	0	0	0
W	SEC61A1	chr3.128009820.C.T	0	FALSE	0.207878	0.195862	0.170226	0.078825	0.242417	0.256063	0	0	0	0	0	0	0	0	0	0	0	0	0	0	0	0	0	0	0	0	0	0	0	0	0	0	0	0	0	0	0
W	SEC61A1	chr3.128010228.G.T	0	FALSE	0.211281	0.229714	0.175553	0.078718	0.242456	0.256063	0	0	0	0	0	0	0	0	0	0	0	0	0	0	0	0	0	0	0	0	0	0	0	0	0	0	0	0	0	0	0
W	SEC61A1	chr3.128011476.C.A	0	FALSE	0.470653	0.254495	0.483665	0.464884	0.417729	0.495713	0	0	0	0	0	0	0	0	0	0	0	0	0	0	0	0	0	0	0	0	0	0	0	0	0	0	0	0	0	0	0
W	SEC61A1	chr3.128011664.A.G	0	FALSE	0.209773	0.199443	0.171472	0.078769	0.244618	0.256431	0	0	0	0	0	0	0	0	0	0	0	0	0	0	0	0	0	0	0	0	0	0	0	0	0	0	0	0	0	0	0
W	SEC61A1	chr3.128012819.T.C	0	FALSE	0.207524	0.201227	0.170122	0.078757	0.241224	0.254777	0	0	0	0	0	0	0	0	0	0	0	0	0	0	0	0	0	0	0	0	0	0	0	0	0	0	0	0	0	0	0
W	SEC61A1	chr3.128013185.G.A	0	FALSE	0.207574	0.201194	0.170094	0.078754	0.241306	0.254838	0	0	0	0	0	0	0	0	0	0	0	0	0	0	0	0	0	0	0	0	0	0	0	0	0	0	0	0	0	0	0
W	SEC61A1	chr3.128014070.T.C	0	FALSE	0.188215	0.236648	0.18407	0.078333	0.23035	0.260245	0	0	0	0	0	0	0	0	0	0	0	0	0	0	0	0	0	0	0	0	0	0	0	0	0	0	0	0	0	0	0
W	SEC61A1	chr3.128014071.G.A	0	FALSE	0.188227	0.236645	0.184068	0.078327	0.230373	0.260245	0	0	0	0	0	0	0	0	0	0	0	0	0	0	0	0	0	0	0	0	0	0	0	0	0	0	0	0	0	0	0
W	SEC61A1	chr3.128014072.A.G	0	FALSE	0.18864	0.236401	0.184074	0.078329	0.231057	0.260532	0	0	0	0	0	0	0	0	0	0	0	0	0	0	0	0	0	0	0	0	0	0	0	0	0	0	0	0	0	0	0
W	SEC61A1	chr3.128014073.A.G	0	FALSE	0.188266	0.236629	0.18408	0.078335	0.230433	0.260245	0	0	0	0	0	0	0	0	0	0	0	0	0	0	0	0	0	0	0	0	0	0	0	0	0	0	0	0	0	0	0
W	SEC61A1	chr3.128014099.A.C	0	FALSE	0.202709	0.255603	0.177748	0.078834	0.229706	0.25098	0	0	0	0	0	0	0	0	0	0	0	0	0	0	0	0	0	0	0	0	0	0	0	0	0	0	0	0	0	0	0
W	SEC61A1	chr3.128015808.C.A	0	FALSE	0.206775	0.195461	0.169399	0.078756	0.240955	0.254838	0	0	0	0	0	0	0	0	0	0	0	0	0	0	0	0	0	0	0	0	0	0	0	0	0	0	0	0	0	0	0
W	SEC61A1	chr3.128016086.T.C	0	FALSE	0.206294	0.19528	0.169573	0.078755	0.241098	0.254777	0	0	0	0	0	0	0	0	0	0	0	0	0	0	0	0	0	0	0	0	0	0	0	0	0	0	0	0	0	0	0
W	SEC61A1	chr3.128016395.T.C	0	FALSE	0.212025	0.246421	0.176287	0.07892	0.241223	0.255635	0	0	0	0	0	0	0	0	0	0	0	0	0	0	0	0	0	0	0	0	0	0	0	0	0	0	0	0	0	0	0
W	SEC61A1	chr3.128017241.T.C	0	FALSE	0.21266	0.252924	0.177384	0.078867	0.241203	0.255757	0	0	0	0	0	0	0	0	0	0	0	0	0	0	0	0	0	0	0	0	0	0	0	0	0	0	0	0	0	0	0
W	SEC61A1	chr3.128017331.T.C	0	FALSE	0.212639	0.252845	0.177368	0.078868	0.241182	0.255757	0	0	0	0	0	0	0	0	0	0	0	0	0	0	0	0	0	0	0	0	0	0	0	0	0	0	0	0	0	0	0
W	SEC61A1	chr3.128018011.T.C	0	FALSE	0.102919	0.021919	0.066159	0.074577	0.12373	0.097318	0	0	0	0	0	0	0	0	0	0	0	0	0	0	0	0	0	0	0	0	0	0	0	0	0	0	0	0	0	0	0
W	SEC61A1	chr3.128018540.A.G	0	FALSE	0.214802	0.258504	0.177979	0.078855	0.24352	0.259003	0	0	0	0	0	0	0	0	0	0	0	0	0	0	0	0	0	0	0	0	0	0	0	0	0	0	0	0	0	0	0
W	SEC61A1	chr3.128019352.T.C	0	FALSE	0.213668	0.25321	0.177957	0.078853	0.242578	0.257227	0	0	0	0	0	0	0	0	0	0	0	0	0	0	0	0	0	0	0	0	0	0	0	0	0	0	0	0	0	0	0
W	SEC61A1	chr3.128019418.A.G	0	FALSE	0.213699	0.253167	0.177968	0.078858	0.242627	0.257227	0	0	0	0	0	0	0	0	0	0	0	0	0	0	0	0	0	0	0	0	0	0	0	0	0	0	0	0	0	0	0
W	SEC61A1	chr3.128019795.T.A	0	FALSE	0.207817	0.19575	0.170132	0.078755	0.242365	0.256186	0	0	0	0	0	0	0	0	0	0	0	0	0	0	0	0	0	0	0	0	0	0	0	0	0	0	0	0	0	0	0
W	SEC61A1	chr3.128020233.T.C	0	FALSE	0.213911	0.253237	0.177938	0.078854	0.242938	0.256859	0	0	0	0	0	0	0	0	0	0	0	0	0	0	0	0	0	0	0	0	0	0	0	0	0	0	0	0	0	0	0
W	SEC61A1	chr3.128020418.C.G	0	FALSE	0.101128	0.018001	0.077785	0.349715	0.012034	0.040911	0	0	0	0	0	0	0	0	0	0	0	0	0	0	0	0	0	0	0	0	0	0	0	0	0	0	0	0	0	0	0
W	SEC61A1	chr3.128020878.A.G	0	FALSE	0.213785	0.253116	0.178016	0.078857	0.242757	0.257227	0	0	0	0	0	0	0	0	0	0	0	0	0	0	0	0	0	0	0	0	0	0	0	0	0	0	0	0	0	0	0
W	SEC61A1	chr3.128021461.C.G	0	FALSE	0.213149	0.246715	0.176928	0.07883	0.242779	0.257227	0	0	0	0	0	0	0	0	0	0	0	0	0	0	0	0	0	0	0	0	0	0	0	0	0	0	0	0	0	0	0
W	SEC61A1	chr3.128022291.C.G	0	FALSE	0.213044	0.246619	0.176892	0.078764	0.242656	0.257227	0	0	0	0	0	0	0	0	0	0	0	0	0	0	0	0	0	0	0	0	0	0	0	0	0	0	0	0	0	0	0
W	SEC61A1	chr3.128022417.C.G	0	FALSE	0.207913	0.195828	0.170197	0.07869	0.242504	0.256247	0	0	0	0	0	0	0	0	0	0	0	0	0	0	0	0	0	0	0	0	0	0	0	0	0	0	0	0	0	0	0
W	SEC61A1	chr3.128023265.C.T	0	FALSE	0.205122	0.194819	0.170234	0.078668	0.242485	0.256186	0	0	0	0	0	0	0	0	0	0	0	0	0	0	0	0	0	0	0	0	0	0	0	0	0	0	0	0	0	0	0
W	SEC61A1	chr3.128023522.G.A	0	FALSE	0.082442	0.025655	0.062643	0.007603	0.109037	0.097256	0	0	0	0	0	0	0	0	0	0	0	0	0	0	0	0	0	0	0	0	0	0	0	0	0	0	0	0	0	0	0
W	SEC61A1	chr3.128023562.G.T	0	FALSE	0.213043	0.246605	0.176918	0.078755	0.242656	0.257227	0	0	0	0	0	0	0	0	0	0	0	0	0	0	0	0	0	0	0	0	0	0	0	0	0	0	0	0	0	0	0
W	SEC61A1	chr3.128023898.T.C	0	FALSE	0.124664	0.156994	0.094451	0.350647	0.010997	0.0433	0	0	0	0	0	0	0	0	0	0	0	0	0	0	0	0	0	0	0	0	0	0	0	0	0	0	0	0	0	0	0
W	SEC61A1	chr3.128024417.C.T	0	FALSE	0.213006	0.246617	0.176897	0.078765	0.2426	0.257227	0	0	0	0	0	0	0	0	0	0	0	0	0	0	0	0	0	0	0	0	0	0	0	0	0	0	0	0	0	0	0
W	SEC61A1	chr3.128024600.G.C	0	FALSE	0.213016	0.246728	0.176918	0.078765	0.242599	0.257043	0	0	0	0	0	0	0	0	0	0	0	0	0	0	0	0	0	0	0	0	0	0	0	0	0	0	0	0	0	0	0
W	SEC61A1	chr3.128025279.G.T	0	FALSE	0.21177	0.252333	0.176701	0.078847	0.241277	0.255757	0	0	0	0	0	0	0	0	0	0	0	0	0	0	0	0	0	0	0	0	0	0	0	0	0	0	0	0	0	0	0
W	SEC61A1	chr3.128025449.C.A	0	FALSE	0.199183	0.203965	0.170808	0.078771	0.245501	0.257227	0	0	0	0	0	0	0	0	0	0	0	0	0	0	0	0	0	0	0	0	0	0	0	0	0	0	0	0	0	0	0
W	SEC61A1	chr3.128025675.G.T	0	FALSE	0.212909	0.246569	0.176205	0.078823	0.242513	0.257411	0	0	0	0	0	0	0	0	0	0	0	0	0	0	0	0	0	0	0	0	0	0	0	0	0	0	0	0	0	0	0
W	SEC61A1	chr3.128026225.C.T	0	FALSE	0.206688	0.195442	0.168926	0.078627	0.240901	0.255206	0	0	0	0	0	0	0	0	0	0	0	0	0	0	0	0	0	0	0	0	0	0	0	0	0	0	0	0	0	0	0
W	SEC61A1	chr3.128026405.G.A	0	FALSE	0.20775	0.19588	0.169521	0.078764	0.2423	0.256492	0	0	0	0	0	0	0	0	0	0	0	0	0	0	0	0	0	0	0	0	0	0	0	0	0	0	0	0	0	0	0
W	SEC61A1	chr3.128026696.T.C	0	FALSE	0.213655	0.252855	0.177316	0.07886	0.242662	0.257411	0	0	0	0	0	0	0	0	0	0	0	0	0	0	0	0	0	0	0	0	0	0	0	0	0	0	0	0	0	0	0
W	SEC61A1	chr3.128026854.G.A	0	FALSE	0.468745	0.254661	0.482016	0.467533	0.415726	0.494978	0	0	0	0	0	0	0	0	0	0	0	0	0	0	0	0	0	0	0	0	0	0	0	0	0	0	0	0	0	0	0
W	SEC61A1	chr3.128027240.G.C	0	FALSE	0.214978	0.267315	0.177323	0.07886	0.249155	0.258268	0	0	0	0	0	0	0	0	0	0	0	0	0	0	0	0	0	0	0	0	0	0	0	0	0	0	0	0	0	0	0
W	SEC61A1	chr3.128027912.C.T	0	FALSE	0.212829	0.246397	0.176205	0.07883	0.242416	0.257411	0	0	0	0	0	0	0	0	0	0	0	0	0	0	0	0	0	0	0	0	0	0	0	0	0	0	0	0	0	0	0
W	SEC61A1	chr3.128028624.C.G	0	FALSE	0.207731	0.195915	0.169522	0.078749	0.242272	0.256492	0	0	0	0	0	0	0	0	0	0	0	0	0	0	0	0	0	0	0	0	0	0	0	0	0	0	0	0	0	0	0
W	SEC61A1	chr3.128029270.T.A	0	FALSE	0.102292	0.018943	0.078349	0.34813	0.01203	0.040911	0	0	0	0	0	0	0	0	0	0	0	0	0	0	0	0	0	0	0	0	0	0	0	0	0	0	0	0	0	0	0
W	SEC61A1	chr3.128029373.T.G	0	FALSE	0.213518	0.252773	0.177372	0.078854	0.242468	0.257533	0	0	0	0	0	0	0	0	0	0	0	0	0	0	0	0	0	0	0	0	0	0	0	0	0	0	0	0	0	0	0
W	SEC61A1	chr3.128030243.A.G	0	FALSE	0.207828	0.196088	0.169606	0.078753	0.242382	0.256492	0	0	0	0	0	0	0	0	0	0	0	0	0	0	0	0	0	0	0	0	0	0	0	0	0	0	0	0	0	0	0
W	SEC61A1	chr3.128030490.T.G	0	FALSE	0.213722	0.253947	0.17737	0.078708	0.242636	0.258329	0	0	0	0	0	0	0	0	0	0	0	0	0	0	0	0	0	0	0	0	0	0	0	0	0	0	0	0	0	0	0
W	SEC61A1	chr3.128030762.G.A	0	FALSE	0.207811	0.196061	0.169835	0.07901	0.24228	0.256492	0	0	0	0	0	0	0	0	0	0	0	0	0	0	0	0	0	0	0	0	0	0	0	0	0	0	0	0	0	0	0
W	SEC61A1	chr3.128030808.T.C	0	FALSE	0.207745	0.195908	0.169592	0.078753	0.242286	0.256492	0	0	0	0	0	0	0	0	0	0	0	0	0	0	0	0	0	0	0	0	0	0	0	0	0	0	0	0	0	0	0
W	SEC61A1	chr3.128031467.C.T	0	FALSE	0.213529	0.252847	0.177357	0.078858	0.242475	0.257411	0	0	0	0	0	0	0	0	0	0	0	0	0	0	0	0	0	0	0	0	0	0	0	0	0	0	0	0	0	0	0
W	SEC61A1	chr3.128032023.A.G	0	FALSE	0.207788	0.196185	0.169607	0.078754	0.242311	0.256492	0	0	0	0	0	0	0	0	0	0	0	0	0	0	0	0	0	0	0	0	0	0	0	0	0	0	0	0	0	0	0
W	SEC61A1	chr3.128032409.T.C	0	FALSE	0.213583	0.252772	0.177364	0.078858	0.242563	0.257411	0	0	0	0	0	0	0	0	0	0	0	0	0	0	0	0	0	0	0	0	0	0	0	0	0	0	0	0	0	0	0
W	SEC61A1	chr3.128032650.A.G	0	FALSE	0.213539	0.252809	0.177373	0.078858	0.242494	0.257411	0	0	0	0	0	0	0	0	0	0	0	0	0	0	0	0	0	0	0	0	0	0	0	0	0	0	0	0	0	0	0
W	SEC61A1	chr3.128032929.A.G	0	FALSE	0.213957	0.253702	0.177394	0.078858	0.242987	0.257411	0	0	0	0	0	0	0	0	0	0	0	0	0	0	0	0	0	0	0	0	0	0	0	0	0	0	0	0	0	0	0
W	SEC61A1	chr3.128033241.T.C	0	FALSE	0.213546	0.25271	0.177364	0.078856	0.242519	0.257411	0	0	0	0	0	0	0	0	0	0	0	0	0	0	0	0	0	0	0	0	0	0	0	0	0	0	0	0	0	0	0
W	SEC61A1	chr3.128034060.C.T	0	FALSE	0.0816	0.02553	0.062698	0.007588	0.107867	0.09254	0	0	0	0	0	0	0	0	0	0	0	0	0	0	0	0	0	0	0	0	0	0	0	0	0	0	0	0	0	0	0
W	SEC61A1	chr3.128034514.C.T	0	FALSE	0.207788	0.196192	0.16959	0.078751	0.242312	0.256492	0	0	0	0	0	0	0	0	0	0	0	0	0	0	0	0	0	0	0	0	0	0	0	0	0	0	0	0	0	0	0
W	SEC61A1	chr3.128034845.G.A	0	FALSE	0.470841	0.254447	0.482209	0.454896	0.415815	0.495652	0	0	0	0	0	0	0	0	0	0	0	0	0	0	0	0	0	0	0	0	0	0	0	0	0	0	0	0	0	0	0
W	SEC61A1	chr3.128034887.G.A	0	FALSE	0.470879	0.254415	0.482207	0.45466	0.415811	0.495652	0	0	0	0	0	0	0	0	0	0	0	0	0	0	0	0	0	0	0	0	0	0	0	0	0	0	0	0	0	0	0
W	SEC61A1	chr3.128035198.T.C	0	FALSE	0.246493	0.054115	0.185194	0.026138	0.307854	0.121754	0	0	0	0	0	0	0	0	0	0	0	0	0	0	0	0	0	0	0	0	0	0	0	0	0	0	0	0	0	0	0
W	SEC61A1	chr3.128035833.A.G	0	FALSE	0.207832	0.196176	0.169573	0.078752	0.24238	0.256492	0	0	0	0	0	0	0	0	0	0	0	0	0	0	0	0	0	0	0	0	0	0	0	0	0	0	0	0	0	0	0
W	SEC61A1	chr3.128036924.A.G	0	FALSE	0.212021	0.24677	0.175729	0.078838	0.241236	0.256063	0	0	0	0	0	0	0	0	0	0	0	0	0	0	0	0	0	0	0	0	0	0	0	0	0	0	0	0	0	0	0
W	SEC61A1	chr3.128037844.G.A	0	FALSE	0.212779	0.252587	0.176925	0.078912	0.241449	0.256125	0	0	0	0	0	0	0	0	0	0	0	0	0	0	0	0	0	0	0	0	0	0	0	0	0	0	0	0	0	0	0
W	SEC61A1	chr3.128037897.C.A	0	FALSE	0.01839	0.041844	0.012434	0.0429	0.007344	0.035277	0	0	0	0	0	0	0	0	0	0	0	0	0	0	0	0	0	0	0	0	0	0	0	0	0	0	0	0	0	0	0
W	SEC61A1	chr3.128039252.A.G	0	FALSE	0.104137	0.022134	0.066089	0.075059	0.125367	0.098849	0	0	0	0	0	0	0	0	0	0	0	0	0	0	0	0	0	0	0	0	0	0	0	0	0	0	0	0	0	0	0
W	SEC61A1	chr3.128039689.A.G	0	FALSE	0.213669	0.252623	0.177373	0.07886	0.242709	0.257411	0	0	0	0	0	0	0	0	0	0	0	0	0	0	0	0	0	0	0	0	0	0	0	0	0	0	0	0	0	0	0
W	SEC61A1	chr3.128040247.G.A	0	FALSE	0.213631	0.25259	0.177328	0.07886	0.242661	0.257472	0	0	0	0	0	0	0	0	0	0	0	0	0	0	0	0	0	0	0	0	0	0	0	0	0	0	0	0	0	0	0
W	SEC61A1	chr3.128040821.C.A	0	FALSE	0.212995	0.246213	0.176245	0.078829	0.24268	0.257411	0	0	0	0	0	0	0	0	0	0	0	0	0	0	0	0	0	0	0	0	0	0	0	0	0	0	0	0	0	0	0
W	SEC61A1	chr3.128041163.A.G	0	FALSE	0.216852	0.26591	0.177403	0.078849	0.248714	0.257411	0	0	0	0	0	0	0	0	0	0	0	0	0	0	0	0	0	0	0	0	0	0	0	0	0	0	0	0	0	0	0
W	SEC61A1	chr3.128042085.G.A	0	FALSE	0.470639	0.255361	0.481491	0.454453	0.415608	0.495223	0	0	0	0	0	0	0	0	0	0	0	0	0	0	0	0	0	0	0	0	0	0	0	0	0	0	0	0	0	0	0
W	SEC61A1	chr3.128042114.T.C	0	FALSE	0.213899	0.253266	0.177338	0.078958	0.242941	0.257411	0	0	0	0	0	0	0	0	0	0	0	0	0	0	0	0	0	0	0	0	0	0	0	0	0	0	0	0	0	0	0
W	SEC61A1	chr3.128042285.G.A	0	FALSE	0.20831	0.196774	0.169822	0.078749	0.24298	0.256553	0	0	0	0	0	0	0	0	0	0	0	0	0	0	0	0	0	0	0	0	0	0	0	0	0	0	0	0	0	0	0
W	SEC61A1	chr3.128043116.C.T	0	FALSE	0.207965	0.196258	0.169584	0.078835	0.242544	0.256492	0	0	0	0	0	0	0	0	0	0	0	0	0	0	0	0	0	0	0	0	0	0	0	0	0	0	0	0	0	0	0
W	SEC61A1	chr3.128043493.C.T	0	FALSE	0.21374	0.252585	0.177379	0.078936	0.2428	0.257411	0	0	0	0	0	0	0	0	0	0	0	0	0	0	0	0	0	0	0	0	0	0	0	0	0	0	0	0	0	0	0
W	SEC61A1	chr3.128043918.T.A	0	FALSE	0.213671	0.252573	0.177397	0.078932	0.2427	0.257411	0	0	0	0	0	0	0	0	0	0	0	0	0	0	0	0	0	0	0	0	0	0	0	0	0	0	0	0	0	0	0
W	SEC61A1	chr3.128044373.T.C	0	FALSE	0.213075	0.246232	0.176329	0.078886	0.242774	0.257472	0	0	0	0	0	0	0	0	0	0	0	0	0	0	0	0	0	0	0	0	0	0	0	0	0	0	0	0	0	0	0
W	SEC61A1	chr3.128044383.A.G	0	FALSE	0.208023	0.196373	0.169612	0.078825	0.242614	0.256492	0	0	0	0	0	0	0	0	0	0	0	0	0	0	0	0	0	0	0	0	0	0	0	0	0	0	0	0	0	0	0
W	SEC61A1	chr3.128044638.T.A	0	FALSE	0.120717	0.009862	0.073881	0.349294	0.011923	0.040605	0	0	0	0	0	0	0	0	0	0	0	0	0	0	0	0	0	0	0	0	0	0	0	0	0	0	0	0	0	0	0
W	SEC61A1	chr3.128044679.A.G	0	FALSE	0.207986	0.196459	0.169662	0.078824	0.242544	0.256492	0	0	0	0	0	0	0	0	0	0	0	0	0	0	0	0	0	0	0	0	0	0	0	0	0	0	0	0	0	0	0
W	SEC61A1	chr3.128045016.C.T	0	FALSE	0.213053	0.246296	0.176309	0.078901	0.242733	0.257411	0	0	0	0	0	0	0	0	0	0	0	0	0	0	0	0	0	0	0	0	0	0	0	0	0	0	0	0	0	0	0
W	SEC61A1	chr3.128045113.C.A	0	FALSE	0.212658	0.252379	0.176824	0.07893	0.241305	0.256125	0	0	0	0	0	0	0	0	0	0	0	0	0	0	0	0	0	0	0	0	0	0	0	0	0	0	0	0	0	0	0
W	SEC61A1	chr3.128046127.T.G	0	FALSE	0.116296	0.018459	0.078365	0.354156	0.014197	0.041034	0	0	0	0	0	0	0	0	0	0	0	0	0	0	0	0	0	0	0	0	0	0	0	0	0	0	0	0	0	0	0
W	SEC61A1	chr3.128047215.G.T	0	FALSE	0.205688	0.195872	0.168641	0.076144	0.239981	0.254899	0	0	0	0	0	0	0	0	0	0	0	0	0	0	0	0	0	0	0	0	0	0	0	0	0	0	0	0	0	0	0
W	SEC61A1	chr3.128048315.T.C	0	FALSE	0.212385	0.252577	0.177061	0.076214	0.241476	0.257104	0	0	0	0	0	0	0	0	0	0	0	0	0	0	0	0	0	0	0	0	0	0	0	0	0	0	0	0	0	0	0
W	SEC61A1	chr3.128048775.C.G	0	FALSE	0.212345	0.25257	0.176976	0.076192	0.241431	0.257165	0	0	0	0	0	0	0	0	0	0	0	0	0	0	0	0	0	0	0	0	0	0	0	0	0	0	0	0	0	0	0
W	SEC61A1	chr3.128049486.A.G	0	FALSE	0.217534	0.269202	0.176896	0.076188	0.246752	0.266413	0	0	0	0	0	0	0	0	0	0	0	0	0	0	0	0	0	0	0	0	0	0	0	0	0	0	0	0	0	0	0
W	SEC61A1	chr3.128049619.C.G	0	FALSE	0.20708	0.19723	0.16922	0.076283	0.241744	0.256247	0	0	0	0	0	0	0	0	0	0	0	0	0	0	0	0	0	0	0	0	0	0	0	0	0	0	0	0	0	0	0
W	SEC61A1	chr3.128050035.C.A	0	FALSE	0.212307	0.252532	0.17697	0.076224	0.241373	0.257165	0	0	0	0	0	0	0	0	0	0	0	0	0	0	0	0	0	0	0	0	0	0	0	0	0	0	0	0	0	0	0
W	SEC61A1	chr3.128050331.C.A	0	FALSE	0.21069	0.245914	0.17528	0.07616	0.240062	0.255818	0	0	0	0	0	0	0	0	0	0	0	0	0	0	0	0	0	0	0	0	0	0	0	0	0	0	0	0	0	0	0
W	SEC61A1	chr3.128050756.G.A	0	FALSE	0.205617	0.196137	0.168618	0.076142	0.239846	0.254716	0	0	0	0	0	0	0	0	0	0	0	0	0	0	0	0	0	0	0	0	0	0	0	0	0	0	0	0	0	0	0
W	SEC61A1	chr3.128053693.G.T	0	FALSE	0.414156	0.090141	0.424946	0.385783	0.4638	0.318104	0	0	0	0	0	0	0	0	0	0	0	0	0	0	0	0	0	0	0	0	0	0	0	0	0	0	0	0	0	0	0
W	SEC61A1	chr3.128053942.G.A	0	FALSE	0.205497	0.19446	0.168361	0.076138	0.239918	0.254654	0	0	0	0	0	0	0	0	0	0	0	0	0	0	0	0	0	0	0	0	0	0	0	0	0	0	0	0	0	0	0
W	SEC61A1	chr3.128053950.G.A	0	FALSE	0.205525	0.194791	0.168415	0.076138	0.239909	0.254654	0	0	0	0	0	0	0	0	0	0	0	0	0	0	0	0	0	0	0	0	0	0	0	0	0	0	0	0	0	0	0
W	SEC61A1	chr3.128054784.G.C	0	FALSE	0.470402	0.254513	0.481314	0.452559	0.414719	0.495713	0	0	0	0	0	0	0	0	0	0	0	0	0	0	0	0	0	0	0	0	0	0	0	0	0	0	0	0	0	0	0
W	SEC61A1	chr3.128055879.A.G	0	FALSE	0.213242	0.26962	0.179405	0.076205	0.240268	0.256308	0	0	0	0	0	0	0	0	0	0	0	0	0	0	0	0	0	0	0	0	0	0	0	0	0	0	0	0	0	0	0
W	SEC61A1	chr3.128055880.A.C	0	FALSE	0.213234	0.26961	0.179405	0.076205	0.240257	0.256308	0	0	0	0	0	0	0	0	0	0	0	0	0	0	0	0	0	0	0	0	0	0	0	0	0	0	0	0	0	0	0
W	SEC61A1	chr3.128056656.C.T	0	FALSE	0.208286	0.222084	0.172887	0.076202	0.239909	0.255206	0	0	0	0	0	0	0	0	0	0	0	0	0	0	0	0	0	0	0	0	0	0	0	0	0	0	0	0	0	0	0
W	SEC61A1	chr3.128058197.G.A	0	FALSE	0.185853	0.203465	0.18046	0.075648	0.230409	0.260054	0	0	0	0	0	0	0	0	0	0	0	0	0	0	0	0	0	0	0	0	0	0	0	0	0	0	0	0	0	0	0
W	SEC61A1	chr3.128058247.C.T	0	FALSE	0.192015	0.196925	0.179062	0.075656	0.232463	0.260054	0	0	0	0	0	0	0	0	0	0	0	0	0	0	0	0	0	0	0	0	0	0	0	0	0	0	0	0	0	0	0
W	SEC61A1	chr3.128058259.A.G	0	FALSE	0.190014	0.193593	0.179086	0.075666	0.231669	0.260054	0	0	0	0	0	0	0	0	0	0	0	0	0	0	0	0	0	0	0	0	0	0	0	0	0	0	0	0	0	0	0
W	SEC61A1	chr3.128059211.T.C	0	FALSE	0.20829	0.221757	0.172909	0.076239	0.239948	0.255267	0	0	0	0	0	0	0	0	0	0	0	0	0	0	0	0	0	0	0	0	0	0	0	0	0	0	0	0	0	0	0
W	SEC61A1	chr3.128059224.C.A	0	FALSE	0.208695	0.222033	0.172883	0.076239	0.240508	0.255329	0	0	0	0	0	0	0	0	0	0	0	0	0	0	0	0	0	0	0	0	0	0	0	0	0	0	0	0	0	0	0
W	SEC61A1	chr3.128060377.C.T	0	FALSE	0.208376	0.221981	0.172897	0.07623	0.240049	0.255145	0	0	0	0	0	0	0	0	0	0	0	0	0	0	0	0	0	0	0	0	0	0	0	0	0	0	0	0	0	0	0
W	SEC61A1	chr3.128060463.G.A	0	FALSE	0.208318	0.221784	0.173056	0.076244	0.23997	0.255329	0	0	0	0	0	0	0	0	0	0	0	0	0	0	0	0	0	0	0	0	0	0	0	0	0	0	0	0	0	0	0
W	SEC61A1	chr3.128060790.G.T	0	FALSE	0.208303	0.221794	0.17293	0.076239	0.239959	0.255329	0	0	0	0	0	0	0	0	0	0	0	0	0	0	0	0	0	0	0	0	0	0	0	0	0	0	0	0	0	0	0
W	SEC61A1	chr3.128060850.A.C	0	FALSE	0.208303	0.221695	0.172939	0.07623	0.239976	0.255022	0	0	0	0	0	0	0	0	0	0	0	0	0	0	0	0	0	0	0	0	0	0	0	0	0	0	0	0	0	0	0
W	SEC61A1	chr3.128061630.A.G	0	FALSE	0.208299	0.221683	0.172922	0.076242	0.239969	0.255206	0	0	0	0	0	0	0	0	0	0	0	0	0	0	0	0	0	0	0	0	0	0	0	0	0	0	0	0	0	0	0
W	SEC61A1	chr3.128062028.A.G	0	FALSE	0.207529	0.212764	0.171707	0.076982	0.239954	0.25588	0	0	0	0	0	0	0	0	0	0	0	0	0	0	0	0	0	0	0	0	0	0	0	0	0	0	0	0	0	0	0
W	SEC61A1	chr3.128063671.T.C	0	FALSE	0.208352	0.221681	0.172918	0.076242	0.240046	0.255329	0	0	0	0	0	0	0	0	0	0	0	0	0	0	0	0	0	0	0	0	0	0	0	0	0	0	0	0	0	0	0
W	SEC61A1	chr3.128063819.T.C	0	FALSE	0.208703	0.222038	0.172919	0.076242	0.240515	0.255329	0	0	0	0	0	0	0	0	0	0	0	0	0	0	0	0	0	0	0	0	0	0	0	0	0	0	0	0	0	0	0
W	SEC61A1	chr3.128064855.A.T	0	FALSE	0.208289	0.22175	0.172921	0.076249	0.239943	0.255329	0	0	0	0	0	0	0	0	0	0	0	0	0	0	0	0	0	0	0	0	0	0	0	0	0	0	0	0	0	0	0
W	SEC61A1	chr3.128065275.T.C	0	FALSE	0.208453	0.222105	0.173098	0.076244	0.24012	0.255451	0	0	0	0	0	0	0	0	0	0	0	0	0	0	0	0	0	0	0	0	0	0	0	0	0	0	0	0	0	0	0
W	SEC61A1	chr3.128065419.C.T	0	FALSE	0.470582	0.255059	0.479953	0.451641	0.414968	0.495774	0	0	0	0	0	0	0	0	0	0	0	0	0	0	0	0	0	0	0	0	0	0	0	0	0	0	0	0	0	0	0
W	SEC61A1	chr3.128065670.T.C	0	FALSE	0.208332	0.221741	0.172916	0.076242	0.240009	0.255329	0	0	0	0	0	0	0	0	0	0	0	0	0	0	0	0	0	0	0	0	0	0	0	0	0	0	0	0	0	0	0
W	SEC61A1	chr3.128066758.C.T	0	FALSE	0.0828	0.025591	0.063101	0.008438	0.109516	0.092908	0	0	0	0	0	0	0	0	0	0	0	0	0	0	0	0	0	0	0	0	0	0	0	0	0	0	0	0	0	0	0
W	SEC61A1	chr3.128067708.G.A	0	FALSE	0.208275	0.221745	0.172835	0.07631	0.239917	0.255329	0	0	0	0	0	0	0	0	0	0	0	0	0	0	0	0	0	0	0	0	0	0	0	0	0	0	0	0	0	0	0
W	SEC61A1	chr3.128067832.T.G	0	FALSE	0.208321	0.221764	0.172857	0.076281	0.239987	0.255267	0	0	0	0	0	0	0	0	0	0	0	0	0	0	0	0	0	0	0	0	0	0	0	0	0	0	0	0	0	0	0
W	SEC61A1	chr3.128068314.A.G	0	FALSE	0.208314	0.22175	0.172907	0.076291	0.239973	0.255206	0	0	0	0	0	0	0	0	0	0	0	0	0	0	0	0	0	0	0	0	0	0	0	0	0	0	0	0	0	0	0
W	SEC61A1	chr3.128069126.A.T	0	FALSE	0.208331	0.221741	0.17293	0.076271	0.240001	0.255206	0	0	0	0	0	0	0	0	0	0	0	0	0	0	0	0	0	0	0	0	0	0	0	0	0	0	0	0	0	0	0
W	SEC61A1	chr3.128070112.G.A	0	FALSE	0.20745	0.212946	0.171626	0.07667	0.239905	0.254961	0	0	0	0	0	0	0	0	0	0	0	0	0	0	0	0	0	0	0	0	0	0	0	0	0	0	0	0	0	0	0
W	SEC61A1	chr3.128070329.G.C	0	FALSE	0.205492	0.194623	0.168539	0.07619	0.239861	0.254593	0	0	0	0	0	0	0	0	0	0	0	0	0	0	0	0	0	0	0	0	0	0	0	0	0	0	0	0	0	0	0
W	SEC61A1	chr3.128070751.T.G	0	FALSE	0.205457	0.194534	0.168407	0.076244	0.239821	0.254593	0	0	0	0	0	0	0	0	0	0	0	0	0	0	0	0	0	0	0	0	0	0	0	0	0	0	0	0	0	0	0
W	SEC61A1	chr3.128070852.C.T	0	FALSE	0.208418	0.221967	0.172911	0.076708	0.240003	0.254961	0	0	0	0	0	0	0	0	0	0	0	0	0	0	0	0	0	0	0	0	0	0	0	0	0	0	0	0	0	0	0
W	SEC61A1	chr3.128071782.T.C	0	FALSE	0.208239	0.221725	0.172889	0.076285	0.239869	0.255206	0	0	0	0	0	0	0	0	0	0	0	0	0	0	0	0	0	0	0	0	0	0	0	0	0	0	0	0	0	0	0
W	SEC61A1	chr3.128071933.C.T	0	FALSE	0.177584	0.293447	0.111086	0.348573	0.011409	0.045933	0	0	0	0	0	0	0	0	0	0	0	0	0	0	0	0	0	0	0	0	0	0	0	0	0	0	0	0	0	0	0
W	SEC61A1	chr3.128072092.G.A	0	FALSE	0.208224	0.221704	0.172864	0.076276	0.239857	0.254899	0	0	0	0	0	0	0	0	0	0	0	0	0	0	0	0	0	0	0	0	0	0	0	0	0	0	0	0	0	0	0
W	SEC61A1	chr3.128072545.G.C	0	FALSE	0.210716	0.244668	0.176306	0.076318	0.240134	0.255635	0	0	0	0	0	0	0	0	0	0	0	0	0	0	0	0	0	0	0	0	0	0	0	0	0	0	0	0	0	0	0
W	SEC61A1	chr3.128072793.G.A	0	FALSE	0.208251	0.221858	0.172908	0.076282	0.239868	0.255206	0	0	0	0	0	0	0	0	0	0	0	0	0	0	0	0	0	0	0	0	0	0	0	0	0	0	0	0	0	0	0
W	SEC61A1	chr3.128072957.A.G	0	FALSE	0.208319	0.222116	0.172988	0.076283	0.239926	0.255206	0	0	0	0	0	0	0	0	0	0	0	0	0	0	0	0	0	0	0	0	0	0	0	0	0	0	0	0	0	0	0
W	SEC61A1	chr3.128073093.G.T	0	FALSE	0.207472	0.213115	0.171639	0.076244	0.240011	0.254961	0	0	0	0	0	0	0	0	0	0	0	0	0	0	0	0	0	0	0	0	0	0	0	0	0	0	0	0	0	0	0
W	SEC61A1	chr3.128073106.A.G	0	FALSE	0.034956	0.00717	0.014976	0.052279	0.035202	0.037053	0	0	0	0	0	0	0	0	0	0	0	0	0	0	0	0	0	0	0	0	0	0	0	0	0	0	0	0	0	0	0
W	SEC61A1	chr3.128073466.G.A	0	FALSE	0.208335	0.221836	0.172923	0.076284	0.239992	0.255144	0	0	0	0	0	0	0	0	0	0	0	0	0	0	0	0	0	0	0	0	0	0	0	0	0	0	0	0	0	0	0
W	SEC61A1	chr3.128073772.C.T	0	FALSE	0.20699	0.208199	0.17103	0.076245	0.240013	0.254899	0	0	0	0	0	0	0	0	0	0	0	0	0	0	0	0	0	0	0	0	0	0	0	0	0	0	0	0	0	0	0
W	SEC61A1	chr3.128074565.G.A	0	FALSE	0.208284	0.22179	0.172857	0.07629	0.239927	0.255206	0	0	0	0	0	0	0	0	0	0	0	0	0	0	0	0	0	0	0	0	0	0	0	0	0	0	0	0	0	0	0
W	SEC61A1	chr3.128074595.C.T	0	FALSE	0.208139	0.221724	0.172919	0.0756	0.239882	0.254961	0	0	0	0	0	0	0	0	0	0	0	0	0	0	0	0	0	0	0	0	0	0	0	0	0	0	0	0	0	0	0
W	SEC61A1	chr3.128074808.T.C	0	FALSE	0.192961	0.208916	0.180522	0.075019	0.232819	0.259862	0	0	0	0	0	0	0	0	0	0	0	0	0	0	0	0	0	0	0	0	0	0	0	0	0	0	0	0	0	0	0
W	SEC61A1	chr3.128075080.G.A	0	FALSE	0.208125	0.221655	0.172916	0.07562	0.239879	0.253736	0	0	0	0	0	0	0	0	0	0	0	0	0	0	0	0	0	0	0	0	0	0	0	0	0	0	0	0	0	0	0
W	SEC61A1	chr3.128075811.C.G	0	FALSE	0.208185	0.221808	0.173013	0.075682	0.239906	0.255267	0	0	0	0	0	0	0	0	0	0	0	0	0	0	0	0	0	0	0	0	0	0	0	0	0	0	0	0	0	0	0
W	SEC61A1	chr3.128076726.C.T	0	FALSE	0.207471	0.209144	0.171026	0.075611	0.240743	0.254838	0	0	0	0	0	0	0	0	0	0	0	0	0	0	0	0	0	0	0	0	0	0	0	0	0	0	0	0	0	0	0
W	SEC61A1	chr3.128077129.G.A	0	FALSE	0.235053	0.210006	0.184227	0.067516	0.281691	0.265127	0	0	0	0	0	0	0	0	0	0	0	0	0	0	0	0	0	0	0	0	0	0	0	0	0	0	0	0	0	0	0
W	SEC61A1	chr3.128077784.C.T	0	FALSE	0.206259	0.208462	0.171078	0.075548	0.239064	0.254777	0	0	0	0	0	0	0	0	0	0	0	0	0	0	0	0	0	0	0	0	0	0	0	0	0	0	0	0	0	0	0
W	SEC61A1	chr3.128078950.T.C	0	FALSE	0.20906	0.229754	0.174312	0.075664	0.24002	0.255389	0	0	0	0	0	0	0	0	0	0	0	0	0	0	0	0	0	0	0	0	0	0	0	0	0	0	0	0	0	0	0
W	SEC61A1	chr3.128078953.C.G	0	FALSE	0.20544	0.194471	0.168532	0.075617	0.239939	0.254532	0	0	0	0	0	0	0	0	0	0	0	0	0	0	0	0	0	0	0	0	0	0	0	0	0	0	0	0	0	0	0
W	SEC61A1	chr3.128079047.A.G	0	FALSE	0.209048	0.229749	0.174318	0.075665	0.240003	0.255389	0	0	0	0	0	0	0	0	0	0	0	0	0	0	0	0	0	0	0	0	0	0	0	0	0	0	0	0	0	0	0
W	SEC61A1	chr3.128079520.C.A	0	FALSE	0.14998	0.158205	0.094411	0.343411	0.011	0.043422	0	0	0	0	0	0	0	0	0	0	0	0	0	0	0	0	0	0	0	0	0	0	0	0	0	0	0	0	0	0	0
W	SEC61A1	chr3.128080312.A.G	0	FALSE	0.103049	0.021423	0.065577	0.074096	0.124159	0.096766	0	0	0	0	0	0	0	0	0	0	0	0	0	0	0	0	0	0	0	0	0	0	0	0	0	0	0	0	0	0	0
W	SEC61A1	chr3.128081140.A.C	0	FALSE	0.211014	0.219657	0.171116	0.076011	0.245901	0.254961	0	0	0	0	0	0	0	0	0	0	0	0	0	0	0	0	0	0	0	0	0	0	0	0	0	0	0	0	0	0	0
W	SEC61A1	chr3.128081228.A.G	0	FALSE	0.208203	0.221754	0.172967	0.075629	0.239957	0.255206	0	0	0	0	0	0	0	0	0	0	0	0	0	0	0	0	0	0	0	0	0	0	0	0	0	0	0	0	0	0	0
W	SEC61A1	chr3.128082355.C.T	0	FALSE	0.208155	0.221704	0.173024	0.075671	0.239882	0.254899	0	0	0	0	0	0	0	0	0	0	0	0	0	0	0	0	0	0	0	0	0	0	0	0	0	0	0	0	0	0	0
W	SEC61A1	chr3.128082828.T.C	0	FALSE	0.157107	0.191798	0.099384	0.345265	0.011074	0.044157	0	0	0	0	0	0	0	0	0	0	0	0	0	0	0	0	0	0	0	0	0	0	0	0	0	0	0	0	0	0	0
W	SEC61A1	chr3.128082933.G.T	0	FALSE	0.208094	0.221628	0.172972	0.075666	0.239805	0.255145	0	0	0	0	0	0	0	0	0	0	0	0	0	0	0	0	0	0	0	0	0	0	0	0	0	0	0	0	0	0	0
W	SEC61A1	chr3.128083053.C.A	0	FALSE	0.208175	0.221634	0.172963	0.076066	0.239831	0.255145	0	0	0	0	0	0	0	0	0	0	0	0	0	0	0	0	0	0	0	0	0	0	0	0	0	0	0	0	0	0	0
W	SEC61A1	chr3.128083843.G.C	0	FALSE	0.208122	0.221667	0.172977	0.075669	0.239841	0.255083	0	0	0	0	0	0	0	0	0	0	0	0	0	0	0	0	0	0	0	0	0	0	0	0	0	0	0	0	0	0	0
W	SEC61A1	chr3.128084084.A.T	0	FALSE	0.197025	0.393916	0.124887	0.348459	0.011656	0.047648	0	0	0	0	0	0	0	0	0	0	0	0	0	0	0	0	0	0	0	0	0	0	0	0	0	0	0	0	0	0	0
W	SEC61A1	chr3.128084240.G.A	0	FALSE	0.205281	0.194288	0.168455	0.075631	0.239736	0.254348	0	0	0	0	0	0	0	0	0	0	0	0	0	0	0	0	0	0	0	0	0	0	0	0	0	0	0	0	0	0	0
W	SEC61A1	chr3.128084320.C.T	0	FALSE	0.206745	0.208179	0.171115	0.075632	0.239793	0.254716	0	0	0	0	0	0	0	0	0	0	0	0	0	0	0	0	0	0	0	0	0	0	0	0	0	0	0	0	0	0	0
W	SEC61A1	chr3.128084389.C.T	0	FALSE	0.207561	0.215215	0.173265	0.075664	0.239848	0.255022	0	0	0	0	0	0	0	0	0	0	0	0	0	0	0	0	0	0	0	0	0	0	0	0	0	0	0	0	0	0	0
W	SEC61A1	chr3.128084814.G.A	0	FALSE	0.206756	0.208108	0.171085	0.075631	0.239821	0.254593	0	0	0	0	0	0	0	0	0	0	0	0	0	0	0	0	0	0	0	0	0	0	0	0	0	0	0	0	0	0	0
W	SEC61A1	chr3.128085034.T.A	0	FALSE	0.104115	0.018364	0.078296	0.356506	0.012023	0.041156	0	0	0	0	0	0	0	0	0	0	0	0	0	0	0	0	0	0	0	0	0	0	0	0	0	0	0	0	0	0	0
W	SEC61A1	chr3.128085079.A.G	0	FALSE	0.207506	0.215209	0.171934	0.075627	0.239904	0.254655	0	0	0	0	0	0	0	0	0	0	0	0	0	0	0	0	0	0	0	0	0	0	0	0	0	0	0	0	0	0	0
W	SEC61A1	chr3.128085525.G.A	0	FALSE	0.207282	0.212738	0.171697	0.07607	0.239822	0.254655	0	0	0	0	0	0	0	0	0	0	0	0	0	0	0	0	0	0	0	0	0	0	0	0	0	0	0	0	0	0	0
W	SEC61A1	chr3.128085887.G.A	0	FALSE	0.206747	0.20833	0.171115	0.075629	0.239777	0.254655	0	0	0	0	0	0	0	0	0	0	0	0	0	0	0	0	0	0	0	0	0	0	0	0	0	0	0	0	0	0	0
W	SEC61A1	chr3.128086937.G.A	0	FALSE	0.207593	0.215361	0.171926	0.075622	0.24002	0.253981	0	0	0	0	0	0	0	0	0	0	0	0	0	0	0	0	0	0	0	0	0	0	0	0	0	0	0	0	0	0	0
W	SEC61A1	chr3.128088423.C.T	0	FALSE	0.208265	0.222081	0.172825	0.075485	0.240056	0.254838	0	0	0	0	0	0	0	0	0	0	0	0	0	0	0	0	0	0	0	0	0	0	0	0	0	0	0	0	0	0	0
W	SEC61A1	chr3.128088992.G.C	0	FALSE	0.208665	0.222309	0.173446	0.075499	0.240547	0.25539	0	0	0	0	0	0	0	0	0	0	0	0	0	0	0	0	0	0	0	0	0	0	0	0	0	0	0	0	0	0	0
W	SEC61A1	chr3.128090773.A.G	0	FALSE	0.122513	0.193779	0.106358	0.011343	0.115347	0.157766	0	0	0	0	0	0	0	0	0	0	0	0	0	0	0	0	0	0	0	0	0	0	0	0	0	0	0	0	0	0	0
W	SEC61A1	chr3.128091602.A.G	0	FALSE	0.123546	0.200586	0.107389	0.0121	0.115626	0.158011	0	0	0	0	0	0	0	0	0	0	0	0	0	0	0	0	0	0	0	0	0	0	0	0	0	0	0	0	0	0	0
W	SEC61A1	chr3.128091895.T.G	0	FALSE	0.122238	0.191229	0.106141	0.011324	0.115361	0.157827	0	0	0	0	0	0	0	0	0	0	0	0	0	0	0	0	0	0	0	0	0	0	0	0	0	0	0	0	0	0	0
W	SEC61A1	chr3.128093194.C.T	0	FALSE	0.122248	0.19119	0.106107	0.011324	0.115383	0.157766	0	0	0	0	0	0	0	0	0	0	0	0	0	0	0	0	0	0	0	0	0	0	0	0	0	0	0	0	0	0	0
W	SEC61A1	chr3.128093949.G.A	0	FALSE	0.123836	0.200555	0.10739	0.01214	0.115992	0.158011	0	0	0	0	0	0	0	0	0	0	0	0	0	0	0	0	0	0	0	0	0	0	0	0	0	0	0	0	0	0	0
W	SEC61A1	chr3.128094968.C.T	0	FALSE	0.12004	0.173071	0.102879	0.011316	0.115336	0.157399	0	0	0	0	0	0	0	0	0	0	0	0	0	0	0	0	0	0	0	0	0	0	0	0	0	0	0	0	0	0	0
W	SEC61A1	chr3.128095234.G.A	0	FALSE	0.122513	0.193687	0.106323	0.011407	0.115362	0.157766	0	0	0	0	0	0	0	0	0	0	0	0	0	0	0	0	0	0	0	0	0	0	0	0	0	0	0	0	0	0	0
W	SEC61A1	chr3.128095614.G.A	0	FALSE	0.12004	0.173226	0.102893	0.011381	0.115313	0.157399	0	0	0	0	0	0	0	0	0	0	0	0	0	0	0	0	0	0	0	0	0	0	0	0	0	0	0	0	0	0	0
W	SEC61A1	chr3.128096827.C.A	0	FALSE	0.123388	0.195455	0.106412	0.012207	0.115076	0.157827	0	0	0	0	0	0	0	0	0	0	0	0	0	0	0	0	0	0	0	0	0	0	0	0	0	0	0	0	0	0	0
W	SEC61A1	chr3.128097084.C.G	0	FALSE	0.122528	0.193681	0.106322	0.011344	0.115382	0.157766	0	0	0	0	0	0	0	0	0	0	0	0	0	0	0	0	0	0	0	0	0	0	0	0	0	0	0	0	0	0	0
W	SEC61A1	chr3.128097590.T.C	0	FALSE	0.125192	0.216194	0.109603	0.012139	0.115399	0.158439	0	0	0	0	0	0	0	0	0	0	0	0	0	0	0	0	0	0	0	0	0	0	0	0	0	0	0	0	0	0	0
W	SEC61A1	chr3.128098179.C.T	0	FALSE	0.122281	0.191247	0.106128	0.011323	0.115414	0.157827	0	0	0	0	0	0	0	0	0	0	0	0	0	0	0	0	0	0	0	0	0	0	0	0	0	0	0	0	0	0	0
W	SEC61A1	chr3.128098343.T.C	0	FALSE	0.15151	0.165872	0.094573	0.344517	0.01098	0.043728	0	0	0	0	0	0	0	0	0	0	0	0	0	0	0	0	0	0	0	0	0	0	0	0	0	0	0	0	0	0	0
W	SEC61A1	chr3.128098635.C.A	0	FALSE	0.123297	0.20011	0.107413	0.012139	0.115375	0.158072	0	0	0	0	0	0	0	0	0	0	0	0	0	0	0	0	0	0	0	0	0	0	0	0	0	0	0	0	0	0	0
W	SEC61A1	chr3.128099112.A.G	0	FALSE	0.123308	0.200103	0.107413	0.012074	0.115391	0.158072	0	0	0	0	0	0	0	0	0	0	0	0	0	0	0	0	0	0	0	0	0	0	0	0	0	0	0	0	0	0	0
W	SEC61A1	chr3.128100026.G.A	0	FALSE	0.121706	0.186686	0.105534	0.012006	0.115351	0.157705	0	0	0	0	0	0	0	0	0	0	0	0	0	0	0	0	0	0	0	0	0	0	0	0	0	0	0	0	0	0	0
W	SEC61A1	chr3.128101121.T.C	0	FALSE	0.12256	0.008628	0.073905	0.355807	0.011914	0.04085	0	0	0	0	0	0	0	0	0	0	0	0	0	0	0	0	0	0	0	0	0	0	0	0	0	0	0	0	0	0	0
W	SEC61A1	chr3.128101970.G.A	0	FALSE	0.104144	0.01832	0.078321	0.356654	0.01202	0.041156	0	0	0	0	0	0	0	0	0	0	0	0	0	0	0	0	0	0	0	0	0	0	0	0	0	0	0	0	0	0	0
W	SEC61A1	chr3.128102003.C.T	0	FALSE	0.121788	0.186965	0.10554	0.011463	0.115417	0.158072	0	0	0	0	0	0	0	0	0	0	0	0	0	0	0	0	0	0	0	0	0	0	0	0	0	0	0	0	0	0	0
W	SEC61A1	chr3.128103178.T.C	0	FALSE	0.123615	0.202904	0.107752	0.011844	0.115371	0.158195	0	0	0	0	0	0	0	0	0	0	0	0	0	0	0	0	0	0	0	0	0	0	0	0	0	0	0	0	0	0	0
W	SEC61A1	chr3.128105206.C.G	0	FALSE	0.123506	0.200467	0.107396	0.012074	0.115592	0.157949	0	0	0	0	0	0	0	0	0	0	0	0	0	0	0	0	0	0	0	0	0	0	0	0	0	0	0	0	0	0	0
W	SEC61A1	chr3.128105816.T.G	0	FALSE	0.12174	0.186825	0.105548	0.011844	0.115376	0.157705	0	0	0	0	0	0	0	0	0	0	0	0	0	0	0	0	0	0	0	0	0	0	0	0	0	0	0	0	0	0	0
W	SEC61A1	chr3.128105935.A.T	0	FALSE	0.124558	0.200693	0.107382	0.012074	0.115222	0.158011	0	0	0	0	0	0	0	0	0	0	0	0	0	0	0	0	0	0	0	0	0	0	0	0	0	0	0	0	0	0	0
W	SEC61A1	chr3.128106235.A.G	0	FALSE	0.121733	0.186821	0.105548	0.011843	0.115367	0.157705	0	0	0	0	0	0	0	0	0	0	0	0	0	0	0	0	0	0	0	0	0	0	0	0	0	0	0	0	0	0	0
W	SEC61A1	chr3.128106463.C.T	0	FALSE	0.123373	0.200129	0.107434	0.011879	0.115371	0.157766	0	0	0	0	0	0	0	0	0	0	0	0	0	0	0	0	0	0	0	0	0	0	0	0	0	0	0	0	0	0	0
W	SEC61A1	chr3.128107736.A.G	0	FALSE	0.122414	0.191716	0.106555	0.011256	0.115488	0.15697	0	0	0	0	0	0	0	0	0	0	0	0	0	0	0	0	0	0	0	0	0	0	0	0	0	0	0	0	0	0	0
W	SEC61A1	chr3.128109613.C.G	0	FALSE	0.123379	0.200471	0.107345	0.011876	0.115442	0.157766	0	0	0	0	0	0	0	0	0	0	0	0	0	0	0	0	0	0	0	0	0	0	0	0	0	0	0	0	0	0	0
W	SEC61A1	chr3.128109788.T.C	0	FALSE	0.122406	0.203638	0.112195	0.01597	0.114142	0.165837	0	0	0	0	0	0	0	0	0	0	0	0	0	0	0	0	0	0	0	0	0	0	0	0	0	0	0	0	0	0	0
W	SEC61A1	chr3.128109857.C.T	0	FALSE	0.215733	0.181173	0.088028	0.345812	0.00588	0.030161	0	0	0	0	0	0	0	0	0	0	0	0	0	0	0	0	0	0	0	0	0	0	0	0	0	0	0	0	0	0	0
W	SEC61A1	chr3.128110125.G.A	0	FALSE	0.125218	0.216279	0.109609	0.01207	0.11542	0.158439	0	0	0	0	0	0	0	0	0	0	0	0	0	0	0	0	0	0	0	0	0	0	0	0	0	0	0	0	0	0	0
W	SEC61A1	chr3.128111036.C.A	0	FALSE	0.120443	0.173467	0.102868	0.01125	0.115788	0.157399	0	0	0	0	0	0	0	0	0	0	0	0	0	0	0	0	0	0	0	0	0	0	0	0	0	0	0	0	0	0	0
W	SEC61A1	chr3.128111176.G.C	0	FALSE	0.227333	0.291185	0.110201	0.349448	0.006707	0.04624	0	0	0	0	0	0	0	0	0	0	0	0	0	0	0	0	0	0	0	0	0	0	0	0	0	0	0	0	0	0	0
W	SEC61A1	chr3.128112002.A.T	0	FALSE	0.102842	0.021456	0.065553	0.073371	0.12402	0.096766	0	0	0	0	0	0	0	0	0	0	0	0	0	0	0	0	0	0	0	0	0	0	0	0	0	0	0	0	0	0	0
W	SEC61A1	chr3.128112195.T.G	0	FALSE	0.123963	0.203237	0.107743	0.011841	0.115763	0.158134	0	0	0	0	0	0	0	0	0	0	0	0	0	0	0	0	0	0	0	0	0	0	0	0	0	0	0	0	0	0	0
W	SEC61A1	chr3.128113639.A.C	0	FALSE	0.122589	0.008489	0.073918	0.355901	0.011914	0.040912	0	0	0	0	0	0	0	0	0	0	0	0	0	0	0	0	0	0	0	0	0	0	0	0	0	0	0	0	0	0	0
W	SEC61A1	chr3.128113711.A.G	0	FALSE	0.150309	0.158915	0.09475	0.344323	0.010991	0.043728	0	0	0	0	0	0	0	0	0	0	0	0	0	0	0	0	0	0	0	0	0	0	0	0	0	0	0	0	0	0	0
W	SEC61A1	chr3.128113876.C.T	0	FALSE	0.122566	0.008547	0.07387	0.355852	0.011914	0.040912	0	0	0	0	0	0	0	0	0	0	0	0	0	0	0	0	0	0	0	0	0	0	0	0	0	0	0	0	0	0	0
W	SEC61A1	chr3.128114388.C.G	0	FALSE	0.123401	0.200238	0.107404	0.011874	0.115496	0.157766	0	0	0	0	0	0	0	0	0	0	0	0	0	0	0	0	0	0	0	0	0	0	0	0	0	0	0	0	0	0	0
W	SEC61A1	chr3.128114510.T.C	0	FALSE	0.123333	0.200207	0.107412	0.011875	0.115413	0.157766	0	0	0	0	0	0	0	0	0	0	0	0	0	0	0	0	0	0	0	0	0	0	0	0	0	0	0	0	0	0	0
W	SEC61A1	chr3.128115160.G.A	0	FALSE	0.412867	0.093814	0.4288	0.393254	0.456368	0.320982	0	0	0	0	0	0	0	0	0	0	0	0	0	0	0	0	0	0	0	0	0	0	0	0	0	0	0	0	0	0	0
W	SEC61A1	chr3.128115852.A.G	0	FALSE	0.123318	0.200196	0.10742	0.01207	0.115391	0.158011	0	0	0	0	0	0	0	0	0	0	0	0	0	0	0	0	0	0	0	0	0	0	0	0	0	0	0	0	0	0	0
W	SEC61A1	chr3.128118665.C.T	0	FALSE	0.123366	0.20049	0.107423	0.011872	0.115416	0.157766	0	0	0	0	0	0	0	0	0	0	0	0	0	0	0	0	0	0	0	0	0	0	0	0	0	0	0	0	0	0	0
W	SEC61A1	chr3.128119787.G.C	0	FALSE	0.123602	0.202724	0.107739	0.011254	0.115388	0.158134	0	0	0	0	0	0	0	0	0	0	0	0	0	0	0	0	0	0	0	0	0	0	0	0	0	0	0	0	0	0	0
W	SEC61A1	chr3.128121182.A.G	0	FALSE	0.122858	0.200592	0.107393	0.012067	0.115377	0.158011	0	0	0	0	0	0	0	0	0	0	0	0	0	0	0	0	0	0	0	0	0	0	0	0	0	0	0	0	0	0	0
W	SEC61A1	chr3.128121192.T.A	0	FALSE	0.018201	0.042736	0.013141	0.041956	0.008218	0.035706	0	0	0	0	0	0	0	0	0	0	0	0	0	0	0	0	0	0	0	0	0	0	0	0	0	0	0	0	0	0	0
W	SEC61A1	chr3.128121583.G.A	0	FALSE	0.122502	0.008446	0.073868	0.355627	0.011918	0.040911	0	0	0	0	0	0	0	0	0	0	0	0	0	0	0	0	0	0	0	0	0	0	0	0	0	0	0	0	0	0	0
W	SEC61A1	chr3.128121604.C.G	0	FALSE	0.121816	0.187259	0.105561	0.011415	0.115942	0.157705	0	0	0	0	0	0	0	0	0	0	0	0	0	0	0	0	0	0	0	0	0	0	0	0	0	0	0	0	0	0	0
W	SEC61A1	chr3.128121667.G.A	0	FALSE	0.118935	0.173894	0.109261	0.015813	0.114039	0.165358	0	0	0	0	0	0	0	0	0	0	0	0	0	0	0	0	0	0	0	0	0	0	0	0	0	0	0	0	0	0	0
W	SEC61A1	chr3.128122217.C.T	0	FALSE	0.121735	0.187002	0.105563	0.011839	0.115345	0.157705	0	0	0	0	0	0	0	0	0	0	0	0	0	0	0	0	0	0	0	0	0	0	0	0	0	0	0	0	0	0	0
W	SEC61A1	chr3.128122255.G.A	0	FALSE	0.120014	0.173158	0.102908	0.011249	0.11529	0.157399	0	0	0	0	0	0	0	0	0	0	0	0	0	0	0	0	0	0	0	0	0	0	0	0	0	0	0	0	0	0	0
W	SEC61A1	chr3.128122901.T.A	0	FALSE	0.121749	0.186937	0.105569	0.011254	0.115376	0.157705	0	0	0	0	0	0	0	0	0	0	0	0	0	0	0	0	0	0	0	0	0	0	0	0	0	0	0	0	0	0	0
W	SEC61A1	chr3.128123377.A.G	0	FALSE	0.125409	0.216425	0.109646	0.012068	0.115636	0.158439	0	0	0	0	0	0	0	0	0	0	0	0	0	0	0	0	0	0	0	0	0	0	0	0	0	0	0	0	0	0	0
W	SEC61A1	chr3.128124535.T.C	0	FALSE	0.123713	0.203024	0.107752	0.012555	0.115469	0.158317	0	0	0	0	0	0	0	0	0	0	0	0	0	0	0	0	0	0	0	0	0	0	0	0	0	0	0	0	0	0	0
W	SEC61A1	chr3.128126455.A.G	0	FALSE	0.414555	0.089687	0.426205	0.391189	0.463074	0.318104	0	0	0	0	0	0	0	0	0	0	0	0	0	0	0	0	0	0	0	0	0	0	0	0	0	0	0	0	0	0	0
W	SEC61A1	chr3.128126893.C.T	0	FALSE	0.122582	0.008418	0.07387	0.355951	0.0119	0.040789	0	0	0	0	0	0	0	0	0	0	0	0	0	0	0	0	0	0	0	0	0	0	0	0	0	0	0	0	0	0	0
W	SEC61A1	chr3.128128455.G.A	0	FALSE	0.123653	0.203214	0.107769	0.012555	0.115368	0.158256	0	0	0	0	0	0	0	0	0	0	0	0	0	0	0	0	0	0	0	0	0	0	0	0	0	0	0	0	0	0	0
W	SEC61A1	chr3.128128575.C.G	0	FALSE	0.124459	0.208544	0.108539	0.012752	0.115589	0.158562	0	0	0	0	0	0	0	0	0	0	0	0	0	0	0	0	0	0	0	0	0	0	0	0	0	0	0	0	0	0	0
W	SEC61A1	chr3.128128832.C.T	0	FALSE	0.129906	0.254702	0.114332	0.012919	0.115716	0.159174	0	0	0	0	0	0	0	0	0	0	0	0	0	0	0	0	0	0	0	0	0	0	0	0	0	0	0	0	0	0	0
W	SEC61A1	chr3.128129313.C.T	0	FALSE	0.12349	0.201337	0.106374	0.011983	0.115557	0.157521	0	0	0	0	0	0	0	0	0	0	0	0	0	0	0	0	0	0	0	0	0	0	0	0	0	0	0	0	0	0	0
W	SEC61A1	chr3.128129545.C.T	0	FALSE	0.12327	0.201004	0.106421	0.011983	0.115324	0.15746	0	0	0	0	0	0	0	0	0	0	0	0	0	0	0	0	0	0	0	0	0	0	0	0	0	0	0	0	0	0	0
W	SEC61A1	chr3.128130224.A.C	0	FALSE	0.123854	0.201319	0.106414	0.011982	0.116012	0.157398	0	0	0	0	0	0	0	0	0	0	0	0	0	0	0	0	0	0	0	0	0	0	0	0	0	0	0	0	0	0	0
W	SEC61A1	chr3.128130841.C.T	0	FALSE	0.123446	0.201321	0.106446	0.011918	0.115499	0.15746	0	0	0	0	0	0	0	0	0	0	0	0	0	0	0	0	0	0	0	0	0	0	0	0	0	0	0	0	0	0	0
W	SEC61A1	chr3.128130901.C.T	0	FALSE	0.123034	0.198253	0.106228	0.011964	0.115413	0.15746	0	0	0	0	0	0	0	0	0	0	0	0	0	0	0	0	0	0	0	0	0	0	0	0	0	0	0	0	0	0	0
W	SEC61A1	chr3.128131233.G.A	0	FALSE	0.123307	0.201058	0.106414	0.011983	0.115364	0.15746	0	0	0	0	0	0	0	0	0	0	0	0	0	0	0	0	0	0	0	0	0	0	0	0	0	0	0	0	0	0	0
W	SEC61A1	chr3.128131434.C.T	0	FALSE	0.1776	0.285167	0.110326	0.353641	0.011408	0.04624	0	0	0	0	0	0	0	0	0	0	0	0	0	0	0	0	0	0	0	0	0	0	0	0	0	0	0	0	0	0	0
W	SEC61A1	chr3.128132718.G.A	0	FALSE	0.122634	0.194224	0.105629	0.011965	0.115504	0.157398	0	0	0	0	0	0	0	0	0	0	0	0	0	0	0	0	0	0	0	0	0	0	0	0	0	0	0	0	0	0	0
W	SEC61A1	chr3.128134587.G.C	0	FALSE	0.018363	0.042673	0.013157	0.042921	0.008213	0.035705	0	0	0	0	0	0	0	0	0	0	0	0	0	0	0	0	0	0	0	0	0	0	0	0	0	0	0	0	0	0	0
W	SEC61A1	chr3.128135684.C.T	0	FALSE	0.123286	0.200912	0.106431	0.011984	0.115355	0.15746	0	0	0	0	0	0	0	0	0	0	0	0	0	0	0	0	0	0	0	0	0	0	0	0	0	0	0	0	0	0	0
W	SEC61A1	chr3.128137139.G.A	0	FALSE	0.128412	0.244299	0.112133	0.011996	0.115459	0.15801	0	0	0	0	0	0	0	0	0	0	0	0	0	0	0	0	0	0	0	0	0	0	0	0	0	0	0	0	0	0	0
W	SEC61A1	chr3.128137215.T.A	0	FALSE	0.130508	0.26123	0.114928	0.012778	0.115554	0.15844	0	0	0	0	0	0	0	0	0	0	0	0	0	0	0	0	0	0	0	0	0	0	0	0	0	0	0	0	0	0	0
W	SEC61A1	chr3.128137557.C.T	0	FALSE	0.123044	0.194523	0.105649	0.011967	0.115974	0.157398	0	0	0	0	0	0	0	0	0	0	0	0	0	0	0	0	0	0	0	0	0	0	0	0	0	0	0	0	0	0	0
W	SEC61A1	chr3.128137885.A.C	0	FALSE	0.018388	0.042669	0.013156	0.042956	0.008242	0.035828	0	0	0	0	0	0	0	0	0	0	0	0	0	0	0	0	0	0	0	0	0	0	0	0	0	0	0	0	0	0	0
W	SEC61A1	chr3.128139090.A.C	0	FALSE	0.122976	0.198421	0.106245	0.011967	0.115316	0.15746	0	0	0	0	0	0	0	0	0	0	0	0	0	0	0	0	0	0	0	0	0	0	0	0	0	0	0	0	0	0	0
W	SEC61A1	chr3.128141237.G.A	0	FALSE	0.129918	0.256553	0.115004	0.012084	0.115444	0.158011	0	0	0	0	0	0	0	0	0	0	0	0	0	0	0	0	0	0	0	0	0	0	0	0	0	0	0	0	0	0	0
W	SEC61A1	chr3.128141636.A.G	0	FALSE	0.122383	0.194083	0.105642	0.011967	0.115212	0.157092	0	0	0	0	0	0	0	0	0	0	0	0	0	0	0	0	0	0	0	0	0	0	0	0	0	0	0	0	0	0	0
W	SEC61A1	chr3.128141651.A.G	0	FALSE	0.129812	0.256715	0.11434	0.011984	0.115354	0.158011	0	0	0	0	0	0	0	0	0	0	0	0	0	0	0	0	0	0	0	0	0	0	0	0	0	0	0	0	0	0	0
W	SEC61A1	chr3.128142215.G.A	0	FALSE	0.122746	0.194125	0.105755	0.012033	0.115648	0.157092	0	0	0	0	0	0	0	0	0	0	0	0	0	0	0	0	0	0	0	0	0	0	0	0	0	0	0	0	0	0	0
W	SEC61A1	chr3.128142979.C.A	0	FALSE	0.14515	0.117593	0.186141	0.115006	0.151473	0.191512	0	0	0	0	0	0	0	0	0	0	0	0	0	0	0	0	0	0	0	0	0	0	0	0	0	0	0	0	0	0	0
W	SEC61A1	chr3.128143335.G.T	0	FALSE	0.122566	0.195115	0.105798	0.011967	0.115288	0.157153	0	0	0	0	0	0	0	0	0	0	0	0	0	0	0	0	0	0	0	0	0	0	0	0	0	0	0	0	0	0	0
W	SEC61A1	chr3.128145317.A.G	0	FALSE	0.082873	0.026519	0.063202	0.009626	0.109063	0.094623	0	0	0	0	0	0	0	0	0	0	0	0	0	0	0	0	0	0	0	0	0	0	0	0	0	0	0	0	0	0	0
W	SEC61A1	chr3.128146667.A.G	0	FALSE	0.259266	0.363364	0.336109	0.110313	0.274661	0.365813	0	0	0	0	0	0	0	0	0	0	0	0	0	0	0	0	0	0	0	0	0	0	0	0	0	0	0	0	0	0	0
W	SEC61A1	chr3.128146716.C.G	0	FALSE	0.122505	0.194848	0.105581	0.011966	0.115271	0.156847	0	0	0	0	0	0	0	0	0	0	0	0	0	0	0	0	0	0	0	0	0	0	0	0	0	0	0	0	0	0	0
W	SEC61A1	chr3.128148554.G.A	2.62991e-80	FALSE	0.251142	0.337137	0.295161	0.110157	0.267302	0.348604	0	0	0	2.62991e-80	0	0	0	8.77844e-81	0	0	1.13136e-80	0	1.2376e-80	0	8.74059e-81	0	3.77258e-81	0	4.12699e-81	0	2.91755e-81	4.49319e-81	0	3.76214e-81	4.11548e-81	1.49328e-81	0	1.25451e-81	1.3724e-81	1.49682e-81	4.97464e-82
W	SEC61A1	chr3.128148749.T.G	0	FALSE	0.14333	0.10913	0.185164	0.108572	0.151515	0.190776	0	0	0	0	0	0	0	0	0	0	0	0	0	0	0	0	0	0	0	0	0	0	0	0	0	0	0	0	0	0	0
W	SEC61A1	chr3.128149432.G.A	0	FALSE	0.12247	0.195004	0.105567	0.011966	0.115209	0.156786	0	0	0	0	0	0	0	0	0	0	0	0	0	0	0	0	0	0	0	0	0	0	0	0	0	0	0	0	0	0	0
W	SEC61A1	chr3.128149478.C.T	0	FALSE	0.122465	0.194812	0.105584	0.011966	0.115227	0.156786	0	0	0	0	0	0	0	0	0	0	0	0	0	0	0	0	0	0	0	0	0	0	0	0	0	0	0	0	0	0	0
W	SEC61A1	chr3.128150322.G.A	0	FALSE	0.143272	0.108999	0.184927	0.108418	0.151501	0.191205	0	0	0	0	0	0	0	0	0	0	0	0	0	0	0	0	0	0	0	0	0	0	0	0	0	0	0	0	0	0	0
W	SEC61A1	chr3.128151217.G.A	0	FALSE	0.247184	0.340077	0.300186	0.11062	0.265146	0.350686	0	0	0	0	0	0	0	0	0	0	0	0	0	0	0	0	0	0	0	0	0	0	0	0	0	0	0	0	0	0	0
W	SEC61A1	chr3.128151426.G.T	0	FALSE	0.124285	0.208481	0.108089	0.011967	0.115448	0.157031	0	0	0	0	0	0	0	0	0	0	0	0	0	0	0	0	0	0	0	0	0	0	0	0	0	0	0	0	0	0	0
W	SEC61A1	chr3.128152086.C.G	0	FALSE	0.143432	0.108989	0.184925	0.109527	0.15148	0.191205	0	0	0	0	0	0	0	0	0	0	0	0	0	0	0	0	0	0	0	0	0	0	0	0	0	0	0	0	0	0	0
W	SEC61A1	chr3.128153332.C.G	0	FALSE	0.143398	0.108611	0.184935	0.108723	0.151524	0.191205	0	0	0	0	0	0	0	0	0	0	0	0	0	0	0	0	0	0	0	0	0	0	0	0	0	0	0	0	0	0	0
W	SEC61A1	chr3.128153663.C.T	0	FALSE	0.124244	0.208427	0.108235	0.01197	0.11539	0.157031	0	0	0	0	0	0	0	0	0	0	0	0	0	0	0	0	0	0	0	0	0	0	0	0	0	0	0	0	0	0	0
W	SEC61A1	chr3.128153759.A.G	0	FALSE	0.124786	0.211885	0.108694	0.01197	0.115566	0.157031	0	0	0	0	0	0	0	0	0	0	0	0	0	0	0	0	0	0	0	0	0	0	0	0	0	0	0	0	0	0	0
W	SEC61A1	chr3.128153953.C.T	0	FALSE	0.139741	0.073094	0.180383	0.10872	0.151433	0.190654	0	0	0	0	0	0	0	0	0	0	0	0	0	0	0	0	0	0	0	0	0	0	0	0	0	0	0	0	0	0	0
W	SEC61A1	chr3.128154511.A.G	0	FALSE	0.134497	0.031639	0.079676	0.344965	0.012085	0.042075	0	0	0	0	0	0	0	0	0	0	0	0	0	0	0	0	0	0	0	0	0	0	0	0	0	0	0	0	0	0	0
W	SEC61A1	chr3.128154562.G.A	0	FALSE	0.131648	0.017541	0.078295	0.344905	0.01208	0.041953	0	0	0	0	0	0	0	0	0	0	0	0	0	0	0	0	0	0	0	0	0	0	0	0	0	0	0	0	0	0	0
W	SEC61A1	chr3.128156069.G.A	0	FALSE	0.12289	0.198414	0.106134	0.011967	0.11523	0.15648	0	0	0	0	0	0	0	0	0	0	0	0	0	0	0	0	0	0	0	0	0	0	0	0	0	0	0	0	0	0	0
W	SEC61A1	chr3.128156531.A.G	0	FALSE	0.12288	0.198375	0.10615	0.012031	0.115219	0.156725	0	0	0	0	0	0	0	0	0	0	0	0	0	0	0	0	0	0	0	0	0	0	0	0	0	0	0	0	0	0	0
W	SEC61A1	chr3.128158542.T.C	0	FALSE	0.143265	0.109	0.184979	0.108739	0.151411	0.191205	0	0	0	0	0	0	0	0	0	0	0	0	0	0	0	0	0	0	0	0	0	0	0	0	0	0	0	0	0	0	0
W	SEC61A1	chr3.128158913.A.C	0	FALSE	0.14327	0.109037	0.18496	0.108809	0.151399	0.191205	0	0	0	0	0	0	0	0	0	0	0	0	0	0	0	0	0	0	0	0	0	0	0	0	0	0	0	0	0	0	0
W	SEC61A1	chr3.128159221.C.T	0	FALSE	0.143334	0.109045	0.184949	0.108729	0.151512	0.191205	0	0	0	0	0	0	0	0	0	0	0	0	0	0	0	0	0	0	0	0	0	0	0	0	0	0	0	0	0	0	0
W	SEC61A1	chr3.128159487.A.G	0	FALSE	0.138254	0.059317	0.178426	0.10873	0.151258	0.190409	0	0	0	0	0	0	0	0	0	0	0	0	0	0	0	0	0	0	0	0	0	0	0	0	0	0	0	0	0	0	0
W	SEC61A1	chr3.128159974.T.C	1.0528e-88	FALSE	0.251567	0.337529	0.295247	0.110591	0.26777	0.348236	0	0	0	1.0528e-88	0	0	0	3.51104e-89	0	0	4.59042e-89	0	4.87652e-89	0	3.49858e-89	0	1.53028e-89	0	1.62581e-89	0	1.16676e-89	1.80568e-89	0	1.52628e-89	1.62134e-89	6.01188e-90	0	5.08807e-90	5.4055e-90	6.01419e-90	2.0024e-90
W	SEC61A1	chr3.128160028.A.G	0	FALSE	0.143309	0.109003	0.18498	0.108741	0.151474	0.191205	0	0	0	0	0	0	0	0	0	0	0	0	0	0	0	0	0	0	0	0	0	0	0	0	0	0	0	0	0	0	0
W	SEC61A1	chr3.128160421.G.A	0	FALSE	0.018238	0.042814	0.013024	0.043907	0.00774	0.03595	0	0	0	0	0	0	0	0	0	0	0	0	0	0	0	0	0	0	0	0	0	0	0	0	0	0	0	0	0	0	0
W	SEC61A1	chr3.128161383.T.C	0	FALSE	0.122956	0.198499	0.106173	0.011966	0.115299	0.15648	0	0	0	0	0	0	0	0	0	0	0	0	0	0	0	0	0	0	0	0	0	0	0	0	0	0	0	0	0	0	0
W	SEC61A1	chr3.128162725.G.T	0	FALSE	0.122355	0.197921	0.106124	0.01197	0.115227	0.15648	0	0	0	0	0	0	0	0	0	0	0	0	0	0	0	0	0	0	0	0	0	0	0	0	0	0	0	0	0	0	0
W	SEC61A1	chr3.128162770.G.A	0	FALSE	0.257937	0.337254	0.297888	0.110662	0.278274	0.349951	0	0	0	0	0	0	0	0	0	0	0	0	0	0	0	0	0	0	0	0	0	0	0	0	0	0	0	0	0	0	0
W	SEC61A1	chr3.128163815.C.T	0	FALSE	0.123031	0.19828	0.106226	0.011974	0.115416	0.156541	0	0	0	0	0	0	0	0	0	0	0	0	0	0	0	0	0	0	0	0	0	0	0	0	0	0	0	0	0	0	0
W	SEC61A1	chr3.128166094.A.C	0	FALSE	0.1483	0.10481	0.190229	0.108726	0.15866	0.19537	0	0	0	0	0	0	0	0	0	0	0	0	0	0	0	0	0	0	0	0	0	0	0	0	0	0	0	0	0	0	0
W	SEC61A1	chr3.128166165.C.A	0	FALSE	0.144392	0.104048	0.188619	0.108892	0.153316	0.194206	0	0	0	0	0	0	0	0	0	0	0	0	0	0	0	0	0	0	0	0	0	0	0	0	0	0	0	0	0	0	0
W	SEC61A1	chr3.128168114.G.A	0	FALSE	0.124568	0.196945	0.104354	0.0119	0.118085	0.157276	0	0	0	0	0	0	0	0	0	0	0	0	0	0	0	0	0	0	0	0	0	0	0	0	0	0	0	0	0	0	0
W	SEC61A1	chr3.128169332.A.G	0	FALSE	0.123764	0.20577	0.107022	0.011901	0.115249	0.157827	0	0	0	0	0	0	0	0	0	0	0	0	0	0	0	0	0	0	0	0	0	0	0	0	0	0	0	0	0	0	0
W	SEC61A1	chr3.128169851.C.T	0	FALSE	0.136489	0.061921	0.178566	0.109319	0.148179	0.189613	0	0	0	0	0	0	0	0	0	0	0	0	0	0	0	0	0	0	0	0	0	0	0	0	0	0	0	0	0	0	0
W	SEC61A1	chr3.128170135.C.T	0	FALSE	0.139913	0.097547	0.183167	0.108771	0.148178	0.190164	0	0	0	0	0	0	0	0	0	0	0	0	0	0	0	0	0	0	0	0	0	0	0	0	0	0	0	0	0	0	0
W	SEC61A1	chr3.128170444.A.G	7.03624e-09	FALSE	0.243819	0.303912	0.290652	0.11061	0.26406	0.348236	0	0	0	7.03624e-09	0	0	0	2.35293e-09	0	0	2.58529e-09	0	3.67823e-09	0	2.3369e-09	0	8.6337e-10	0	1.2262e-09	0	7.8147e-10	1.22665e-09	0	8.58885e-10	1.22249e-09	4.0679e-10	0	2.86832e-10	4.07543e-10	4.08155e-10	1.35359e-10
W	SEC61A1	chr3.128170532.T.G	0	FALSE	0.140206	0.097159	0.183075	0.109347	0.148303	0.190286	0	0	0	0	0	0	0	0	0	0	0	0	0	0	0	0	0	0	0	0	0	0	0	0	0	0	0	0	0	0	0
W	SEC61A1	chr3.128170699.T.A	0	FALSE	0.121437	0.186677	0.104405	0.011901	0.115129	0.157154	0	0	0	0	0	0	0	0	0	0	0	0	0	0	0	0	0	0	0	0	0	0	0	0	0	0	0	0	0	0	0
W	SEC61A1	chr3.128171906.A.G	0	FALSE	0.139965	0.097539	0.183074	0.108761	0.148265	0.190286	0	0	0	0	0	0	0	0	0	0	0	0	0	0	0	0	0	0	0	0	0	0	0	0	0	0	0	0	0	0	0
W	SEC61A1	chr3.128172553.C.G	0	FALSE	0.13993	0.097556	0.183011	0.108782	0.148213	0.190286	0	0	0	0	0	0	0	0	0	0	0	0	0	0	0	0	0	0	0	0	0	0	0	0	0	0	0	0	0	0	0
W	SEC61A1	chr3.128173148.G.A	0	FALSE	0.123674	0.205653	0.106982	0.011901	0.115155	0.157888	0	0	0	0	0	0	0	0	0	0	0	0	0	0	0	0	0	0	0	0	0	0	0	0	0	0	0	0	0	0	0
W	SEC61A1	chr3.128173194.T.C	9.94785e-45	FALSE	0.251843	0.342567	0.293349	0.111235	0.270563	0.348604	0	0	0	9.94785e-45	0	0	0	3.31801e-45	0	0	3.77944e-45	0	5.09742e-45	0	3.30411e-45	0	1.26019e-45	0	1.69919e-45	0	1.10206e-45	1.71416e-45	0	1.25574e-45	1.69423e-45	5.70695e-46	0	4.18707e-46	5.64763e-46	5.70469e-46	1.89927e-46
W	SEC61A1	chr3.128174008.G.C	0	FALSE	0.14446	0.066887	0.18239	0.108917	0.1588	0.191512	0	0	0	0	0	0	0	0	0	0	0	0	0	0	0	0	0	0	0	0	0	0	0	0	0	0	0	0	0	0	0
W	SEC61A1	chr3.128174721.A.T	0	FALSE	0.111742	0.109506	0.094177	0.01072	0.114265	0.154275	0	0	0	0	0	0	0	0	0	0	0	0	0	0	0	0	0	0	0	0	0	0	0	0	0	0	0	0	0	0	0
W	SEC61A1	chr3.128175451.T.C	0	FALSE	0.125796	0.219534	0.109765	0.011994	0.115698	0.158195	0	0	0	0	0	0	0	0	0	0	0	0	0	0	0	0	0	0	0	0	0	0	0	0	0	0	0	0	0	0	0
W	SEC61A1	chr3.128176383.A.G	3.22301e-43	FALSE	0.251891	0.342281	0.293473	0.111219	0.270661	0.348481	0	0	0	3.22301e-43	0	0	0	1.07496e-43	0	0	1.18577e-43	0	1.66696e-43	0	1.07047e-43	0	3.95381e-44	0	5.55657e-44	0	3.5703e-44	5.54913e-44	0	3.93951e-44	5.54042e-44	1.84773e-44	0	1.31359e-44	1.84682e-44	1.84652e-44	6.14851e-45
W	SEC61A1	chr3.128179658.A.C	1.05281e-73	FALSE	0.243731	0.304388	0.289286	0.110624	0.261267	0.342112	0	0	0	1.05281e-73	0	0	0	3.52351e-74	0	0	4.10908e-74	0	5.41234e-74	0	3.49386e-74	0	1.37217e-74	0	1.80389e-74	0	1.16933e-74	1.78852e-74	0	1.36405e-74	1.79718e-74	5.91229e-75	0	4.55509e-75	5.98997e-75	5.94536e-75	1.96541e-75
W	SEC61A1	chr3.128179690.G.A	0	FALSE	0.139415	0.065192	0.178649	0.108771	0.151976	0.189735	0	0	0	0	0	0	0	0	0	0	0	0	0	0	0	0	0	0	0	0	0	0	0	0	0	0	0	0	0	0	0
W	SEC61A1	chr3.128179940.C.T	0	FALSE	0.079271	0.017192	0.055095	0.00767	0.090153	0.099216	0	0	0	0	0	0	0	0	0	0	0	0	0	0	0	0	0	0	0	0	0	0	0	0	0	0	0	0	0	0	0
W	SEC61A1	chr3.128180781.C.T	0	FALSE	0.121009	0.199784	0.105816	0.011859	0.112789	0.15158	0	0	0	0	0	0	0	0	0	0	0	0	0	0	0	0	0	0	0	0	0	0	0	0	0	0	0	0	0	0	0
W	SEC61A1	chr3.128181143.G.A	0	FALSE	0.136336	0.061833	0.178639	0.108767	0.148086	0.189613	0	0	0	0	0	0	0	0	0	0	0	0	0	0	0	0	0	0	0	0	0	0	0	0	0	0	0	0	0	0	0
W	SEC61A1	chr3.128181651.A.G	0	FALSE	0.143147	0.103941	0.183215	0.108776	0.152065	0.190286	0	0	0	0	0	0	0	0	0	0	0	0	0	0	0	0	0	0	0	0	0	0	0	0	0	0	0	0	0	0	0
W	SEC61A1	chr3.128181679.G.T	0	FALSE	0.139904	0.097587	0.183116	0.108774	0.148164	0.190164	0	0	0	0	0	0	0	0	0	0	0	0	0	0	0	0	0	0	0	0	0	0	0	0	0	0	0	0	0	0	0
W	SEC61A1	chr3.128182943.G.A	0.36591	FALSE	0.245603	0.300195	0.290545	0.110639	0.26439	0.347685	0	0	0	0.308462	0	0	0	0.109598	0	0	0.109233	0	0.36591	0	0.102591	0	0.0386389	0	0.199207	0	0.0366264	0.119856	0	0.0358304	0.121805	0.0652515	0	0.0127905	0.0663125	0.0398981	0.0217211
W	SEC61A1	chr3.128183248.G.T	6.23696e-10	FALSE	0.24566	0.304867	0.290604	0.110647	0.263848	0.347685	0	0	0	6.23696e-10	0	0	0	2.08651e-10	0	0	2.33731e-10	0	3.223e-10	0	2.071e-10	0	7.80556e-11	0	1.07412e-10	0	6.92839e-11	1.05741e-10	0	7.76349e-11	1.07095e-10	3.50033e-11	0	2.59269e-11	3.56921e-11	3.5178e-11	1.16453e-11
W	SEC61A1	chr3.128184679.G.A	0	FALSE	0.139997	0.098199	0.183298	0.108776	0.148202	0.190102	0	0	0	0	0	0	0	0	0	0	0	0	0	0	0	0	0	0	0	0	0	0	0	0	0	0	0	0	0	0	0
W	SEC61A1	chr3.128184835.T.C	0	FALSE	0.134941	0.048153	0.176741	0.108826	0.148019	0.189307	0	0	0	0	0	0	0	0	0	0	0	0	0	0	0	0	0	0	0	0	0	0	0	0	0	0	0	0	0	0	0
W	SEC61A1	chr3.128185347.T.C	0	FALSE	0.140005	0.098215	0.183297	0.108832	0.148198	0.190102	0	0	0	0	0	0	0	0	0	0	0	0	0	0	0	0	0	0	0	0	0	0	0	0	0	0	0	0	0	0	0
W	SEC61A1	chr3.128185653.T.C	1.35983e-14	FALSE	0.247117	0.318899	0.293361	0.110705	0.263845	0.348787	0	0	0	1.35983e-14	0	0	0	4.53577e-15	0	0	5.29836e-15	0	7.00263e-15	0	4.5167e-15	0	1.7666e-15	0	2.33412e-15	0	1.50657e-15	2.30782e-15	0	1.76052e-15	2.32765e-15	7.68072e-16	0	5.87002e-16	7.75857e-16	7.68192e-16	2.55666e-16
W	SEC61A1	chr3.128186608.A.G	1.19128e-12	FALSE	0.247477	0.319172	0.293298	0.110706	0.264348	0.348298	0	0	0	1.19128e-12	0	0	0	3.97184e-13	0	0	4.58904e-13	0	6.13289e-13	0	3.95648e-13	0	1.5298e-13	0	2.04425e-13	0	1.31913e-13	2.01936e-13	0	1.52465e-13	2.03833e-13	6.72687e-14	0	5.08259e-14	6.79428e-14	6.72056e-14	2.23875e-14
W	SEC61A1	chr3.128186675.G.A	1.50964e-09	FALSE	0.247101	0.318806	0.29329	0.110706	0.263848	0.348053	0	0	0	1.50964e-09	0	0	0	5.0343e-10	0	0	5.81613e-10	0	7.77384e-10	0	5.01359e-10	0	1.93905e-10	0	2.5912e-10	0	1.67192e-10	2.56048e-10	0	1.93225e-10	2.58358e-10	8.52596e-11	0	6.44197e-11	8.61168e-11	8.52088e-11	2.83732e-11
W	SEC61A1	chr3.128186805.A.T	0	FALSE	0.135499	0.052983	0.177372	0.108815	0.14814	0.18943	0	0	0	0	0	0	0	0	0	0	0	0	0	0	0	0	0	0	0	0	0	0	0	0	0	0	0	0	0	0	0
W	SEC61A1	chr3.128188751.G.C	0	FALSE	0.018796	0.043361	0.011829	0.04457	0.009661	0.035583	0	0	0	0	0	0	0	0	0	0	0	0	0	0	0	0	0	0	0	0	0	0	0	0	0	0	0	0	0	0	0
W	SEC61A1	chr3.128190721.G.A	7.87845e-09	FALSE	0.245663	0.304522	0.290578	0.11066	0.2639	0.347379	0	0	0	7.87845e-09	0	0	0	2.63519e-09	0	0	2.94434e-09	0	4.08586e-09	0	2.61588e-09	0	9.83204e-10	0	1.36163e-09	0	8.7497e-10	1.33636e-09	0	9.779e-10	1.35757e-09	4.42509e-10	0	3.26554e-10	4.52424e-10	4.4454e-10	1.47204e-10
W	SEC61A1	chr3.128190915.C.T	0	FALSE	0.139935	0.098065	0.183259	0.108813	0.148121	0.190348	0	0	0	0	0	0	0	0	0	0	0	0	0	0	0	0	0	0	0	0	0	0	0	0	0	0	0	0	0	0	0
W	SEC61A1	chr3.128192234.G.A	0	FALSE	0.083311	0.026426	0.063207	0.011678	0.109247	0.094194	0	0	0	0	0	0	0	0	0	0	0	0	0	0	0	0	0	0	0	0	0	0	0	0	0	0	0	0	0	0	0
W	SEC61A1	chr3.128194145.G.A	0	FALSE	0.123338	0.202164	0.106845	0.011923	0.115216	0.15746	0	0	0	0	0	0	0	0	0	0	0	0	0	0	0	0	0	0	0	0	0	0	0	0	0	0	0	0	0	0	0
W	SEC61A1	chr3.128194871.A.G	0	FALSE	0.136365	0.062348	0.178696	0.108824	0.148043	0.189613	0	0	0	0	0	0	0	0	0	0	0	0	0	0	0	0	0	0	0	0	0	0	0	0	0	0	0	0	0	0	0
W	SEC61A1	chr3.128194985.T.A	0	FALSE	0.135764	0.052934	0.177455	0.108808	0.148519	0.190409	0	0	0	0	0	0	0	0	0	0	0	0	0	0	0	0	0	0	0	0	0	0	0	0	0	0	0	0	0	0	0
W	SEC61A1	chr3.128195669.A.G	0	FALSE	0.13635	0.062375	0.178674	0.108823	0.14802	0.189613	0	0	0	0	0	0	0	0	0	0	0	0	0	0	0	0	0	0	0	0	0	0	0	0	0	0	0	0	0	0	0
W	SEC61A1	chr3.128195830.G.C	0	FALSE	0.135306	0.052812	0.177261	0.108815	0.14789	0.189368	0	0	0	0	0	0	0	0	0	0	0	0	0	0	0	0	0	0	0	0	0	0	0	0	0	0	0	0	0	0	0
W	SEC61A1	chr3.128196010.G.A	0	FALSE	0.135306	0.047661	0.176593	0.108808	0.148068	0.189368	0	0	0	0	0	0	0	0	0	0	0	0	0	0	0	0	0	0	0	0	0	0	0	0	0	0	0	0	0	0	0
W	SEC61A1	chr3.128196614.C.T	0	FALSE	0.121058	0.18298	0.104102	0.011907	0.115174	0.157154	0	0	0	0	0	0	0	0	0	0	0	0	0	0	0	0	0	0	0	0	0	0	0	0	0	0	0	0	0	0	0
W	SEC61A1	chr3.128197647.C.T	0	FALSE	0.136265	0.062392	0.177521	0.108739	0.148019	0.189613	0	0	0	0	0	0	0	0	0	0	0	0	0	0	0	0	0	0	0	0	0	0	0	0	0	0	0	0	0	0	0
W	SEC61A1	chr3.128197708.G.A	3.03467e-05	FALSE	0.243584	0.284561	0.286251	0.110649	0.263902	0.347011	0	0	0	3.03467e-05	0	0	0	1.01521e-05	0	0	1.05885e-05	0	1.57596e-05	0	1.00749e-05	0	3.53779e-06	0	7.33806e-06	0	3.37045e-06	5.14091e-06	0	3.51603e-06	5.23559e-06	2.40163e-06	0	1.17478e-06	2.44247e-06	1.70945e-06	7.99381e-07
W	SEC61A1	chr3.128199157.G.A	1.82012e-11	FALSE	0.24569	0.305515	0.289949	0.110614	0.263876	0.34744	0	0	0	1.82012e-11	0	0	0	6.08916e-12	0	0	6.70721e-12	0	9.42986e-12	0	6.04319e-12	0	2.24018e-12	0	3.14253e-12	0	2.02175e-12	3.0854e-12	0	2.22757e-12	3.13307e-12	1.02159e-12	0	7.44008e-13	1.04413e-12	1.02627e-12	3.39812e-13
W	SEC61A1	chr3.128200574.C.T	0	FALSE	0.135195	0.052796	0.176039	0.10872	0.147864	0.189368	0	0	0	0	0	0	0	0	0	0	0	0	0	0	0	0	0	0	0	0	0	0	0	0	0	0	0	0	0	0	0
W	SEC61A1	chr3.128201180.T.C	9.0102e-87	FALSE	0.247678	0.324955	0.29229	0.110644	0.263985	0.348359	0	0	0	9.0102e-87	0	0	0	3.01049e-87	0	0	3.38891e-87	0	4.65679e-87	0	2.99245e-87	0	1.13097e-87	0	1.552e-87	0	9.99842e-88	1.52404e-87	0	1.12588e-87	1.54774e-87	5.05623e-88	0	3.75741e-88	5.15834e-88	5.07175e-88	1.68267e-88
W	SEC61A1	chr3.128201232.A.G	0	FALSE	0.123718	0.205267	0.106925	0.011907	0.115269	0.157643	0	0	0	0	0	0	0	0	0	0	0	0	0	0	0	0	0	0	0	0	0	0	0	0	0	0	0	0	0	0	0
W	SEC61A1	chr3.128204967.G.A	0	FALSE	0.135318	0.052814	0.177257	0.108837	0.147902	0.189368	0	0	0	0	0	0	0	0	0	0	0	0	0	0	0	0	0	0	0	0	0	0	0	0	0	0	0	0	0	0	0
W	SEC61A1	chr3.128206349.A.G	0	FALSE	0.135264	0.052826	0.17727	0.108808	0.147828	0.189368	0	0	0	0	0	0	0	0	0	0	0	0	0	0	0	0	0	0	0	0	0	0	0	0	0	0	0	0	0	0	0
W	SEC61A1	chr3.128206742.A.G	0	FALSE	0.092907	0.105624	0.072401	0.014239	0.11137	0.096154	0	0	0	0	0	0	0	0	0	0	0	0	0	0	0	0	0	0	0	0	0	0	0	0	0	0	0	0	0	0	0
W	SEC61A1	chr3.128207202.C.T	0	FALSE	0.45728	0.166747	0.484493	0.484841	0.397947	0.495346	0	0	0	0	0	0	0	0	0	0	0	0	0	0	0	0	0	0	0	0	0	0	0	0	0	0	0	0	0	0	0
W	SEC61A1	chr3.128207673.A.G	0	FALSE	0.139917	0.098058	0.183156	0.108848	0.148097	0.190348	0	0	0	0	0	0	0	0	0	0	0	0	0	0	0	0	0	0	0	0	0	0	0	0	0	0	0	0	0	0	0
W	SEC61A1	chr3.128209434.C.T	0	FALSE	0.139789	0.098019	0.181935	0.108836	0.148032	0.190164	0	0	0	0	0	0	0	0	0	0	0	0	0	0	0	0	0	0	0	0	0	0	0	0	0	0	0	0	0	0	0
W	SEC61A1	chr3.128210277.G.A	0	FALSE	0.322432	0.44352	0.283119	0.497487	0.254824	0.335803	0	0	0	0	0	0	0	0	0	0	0	0	0	0	0	0	0	0	0	0	0	0	0	0	0	0	0	0	0	0	0
W	SEC61A1	chr3.128210311.A.G	0.462435	FALSE	0.1914	0.348386	0.11931	0.365422	0.011667	0.048996	0	0	0	0	0	0	0	0	0	0	0	0	0.462435	0	0	0	0	0	0.20706	0	0	0.0565241	0	0	0.153036	0.0253922	0	0	0.0685072	0.018666	0.00838036
W	SEC61A1	chr3.128211153.C.T	0	FALSE	0.229737	0.051411	0.169345	0.016379	0.285822	0.082067	0	0	0	0	0	0	0	0	0	0	0	0	0	0	0	0	0	0	0	0	0	0	0	0	0	0	0	0	0	0	0
W	SEC61A1	chr3.128211193.C.T	0	FALSE	0.159507	0.189178	0.09973	0.354247	0.011161	0.045504	0	0	0	0	0	0	0	0	0	0	0	0	0	0	0	0	0	0	0	0	0	0	0	0	0	0	0	0	0	0	0
W	SEC61A1	chr3.128211952.C.T	0	FALSE	0.215028	0.15142	0.084293	0.353509	0.005925	0.030161	0	0	0	0	0	0	0	0	0	0	0	0	0	0	0	0	0	0	0	0	0	0	0	0	0	0	0	0	0	0	0
W	SEC61A1	chr3.128214360.G.C	2.10332e-80	FALSE	0.364431	0.277843	0.412856	0.479465	0.285238	0.410277	0	0	0	2.69115e-96	0	0	0	9.05354e-97	0	0	1.39238e-96	0	2.10332e-80	0	8.91853e-97	0	4.50559e-97	0	6.93849e-81	0	3.00042e-97	1.42329e-80	0	4.61461e-97	6.99689e-81	4.69516e-81	0	1.49329e-97	2.30815e-81	4.73465e-81	1.56187e-81
W	SEC61A1	chr3.128216426.T.C	0	FALSE	0.084471	0.025474	0.06335	0.011702	0.111056	0.0945	0	0	0	0	0	0	0	0	0	0	0	0	0	0	0	0	0	0	0	0	0	0	0	0	0	0	0	0	0	0	0
W	SEC61A1	chr3.128218483.A.C	0	FALSE	0.135579	0.054697	0.177776	0.109317	0.147875	0.189491	0	0	0	0	0	0	0	0	0	0	0	0	0	0	0	0	0	0	0	0	0	0	0	0	0	0	0	0	0	0	0
W	SEC61A1	chr3.128218553.C.G	0	FALSE	0.138303	0.018253	0.078654	0.3598	0.012093	0.043177	0	0	0	0	0	0	0	0	0	0	0	0	0	0	0	0	0	0	0	0	0	0	0	0	0	0	0	0	0	0	0
W	SEC61A1	chr3.128220601.G.A	0	FALSE	0.134933	0.04816	0.176919	0.108855	0.147983	0.189307	0	0	0	0	0	0	0	0	0	0	0	0	0	0	0	0	0	0	0	0	0	0	0	0	0	0	0	0	0	0	0
W	SEC61A1	chr3.128221383.A.C	0	FALSE	0.136222	0.062342	0.177849	0.108854	0.147907	0.189491	0	0	0	0	0	0	0	0	0	0	0	0	0	0	0	0	0	0	0	0	0	0	0	0	0	0	0	0	0	0	0
W	SEC61A1	chr3.128222229.C.T	0	FALSE	0.136306	0.062315	0.17776	0.108854	0.148039	0.189735	0	0	0	0	0	0	0	0	0	0	0	0	0	0	0	0	0	0	0	0	0	0	0	0	0	0	0	0	0	0	0
W	SEC61A1	chr3.128223104.A.G	0	FALSE	0.136258	0.06232	0.177793	0.108854	0.147965	0.189674	0	0	0	0	0	0	0	0	0	0	0	0	0	0	0	0	0	0	0	0	0	0	0	0	0	0	0	0	0	0	0
W	SEC61A1	chr3.128223536.A.G	1.39991e-06	FALSE	0.362689	0.277968	0.413937	0.46892	0.285199	0.396619	0	0	0	8.57599e-07	0	0	0	2.85815e-07	0	0	4.47505e-07	0	1.39991e-06	0	2.85379e-07	0	1.44071e-07	0	3.35384e-07	0	9.51116e-08	3.48981e-07	0	1.48926e-07	4.6601e-07	5.62771e-08	0	4.79483e-08	1.11575e-07	1.16138e-07	1.87125e-08
W	SEC61A1	chr3.128224193.C.A	0	FALSE	0.021379	0.005772	0.012903	0.010608	0.023757	0.025539	0	0	0	0	0	0	0	0	0	0	0	0	0	0	0	0	0	0	0	0	0	0	0	0	0	0	0	0	0	0	0
W	SEC61A1	chr3.128227945.G.A	7.94118e-08	FALSE	0.362758	0.277609	0.414031	0.468942	0.285239	0.396619	0	0	0	5.22288e-08	0	0	0	1.77971e-08	0	0	2.73782e-08	0	7.94118e-08	0	1.73779e-08	0	8.90643e-09	0	1.78793e-08	0	5.92179e-09	1.96705e-08	0	9.1102e-09	2.64329e-08	2.88365e-09	0	2.96383e-09	5.94731e-09	6.54567e-09	9.58711e-10
W	SEC61A1	chr3.128228189.T.C	0	FALSE	0.13981	0.100871	0.18368	0.106287	0.148111	0.190531	0	0	0	0	0	0	0	0	0	0	0	0	0	0	0	0	0	0	0	0	0	0	0	0	0	0	0	0	0	0	0
W	SEC61A1	chr3.128230494.T.C	0	FALSE	0.035516	0.005049	0.102307	0.077446	0.007611	0.02217	0	0	0	0	0	0	0	0	0	0	0	0	0	0	0	0	0	0	0	0	0	0	0	0	0	0	0	0	0	0	0
W	SEC61A1	chr3.128232469.C.T	0	FALSE	0.151714	0.158509	0.094879	0.34792	0.011085	0.056957	0	0	0	0	0	0	0	0	0	0	0	0	0	0	0	0	0	0	0	0	0	0	0	0	0	0	0	0	0	0	0
W	SEC61A1	chr3.128232567.G.T	0	FALSE	0.10434	0.021542	0.06811	0.073584	0.125917	0.097256	0	0	0	0	0	0	0	0	0	0	0	0	0	0	0	0	0	0	0	0	0	0	0	0	0	0	0	0	0	0	0
W	SEC61A1	chr3.128234305.G.A	0	FALSE	0.414576	0.089393	0.426297	0.39313	0.462614	0.324289	0	0	0	0	0	0	0	0	0	0	0	0	0	0	0	0	0	0	0	0	0	0	0	0	0	0	0	0	0	0	0
W	SEC61A1	chr3.128235126.G.A	0	FALSE	0.413984	0.089426	0.425961	0.389083	0.462715	0.323922	0	0	0	0	0	0	0	0	0	0	0	0	0	0	0	0	0	0	0	0	0	0	0	0	0	0	0	0	0	0	0
W	SEC61A1	chr3.128239170.G.A	1.13757e-52	FALSE	0.358105	0.28916	0.413927	0.479497	0.277401	0.410277	0	0	0	1.13757e-52	0	0	0	3.83923e-53	0	0	6.05823e-53	0	5.47721e-53	0	3.76979e-53	0	1.96603e-53	0	1.84597e-53	0	1.2723e-53	2.38346e-53	0	2.00773e-53	1.8152e-53	6.77814e-54	0	6.51574e-54	6.11797e-54	7.89991e-54	2.24685e-54
W	SEC61A1	chr3.128242553.A.T	2.72609e-14	FALSE	0.36284	0.277504	0.413818	0.469176	0.285165	0.409542	0	0	0	2.72609e-14	0	0	0	8.97302e-15	0	0	1.43221e-14	0	1.65969e-14	0	9.03162e-15	0	4.58094e-15	0	5.22924e-15	0	2.97282e-15	5.70613e-15	0	4.74518e-15	5.49923e-15	1.40478e-15	0	1.51779e-15	1.73275e-15	1.89091e-15	4.65576e-16
W	SEC61A1	chr3.128244605.A.G	1.50325e-13	FALSE	0.364394	0.277493	0.412645	0.479921	0.285195	0.397477	0	0	0	1.50325e-13	0	0	0	4.9466e-14	0	0	7.8801e-14	0	7.05219e-14	0	5.00488e-14	0	2.52059e-14	0	2.3477e-14	0	1.64694e-14	3.06133e-14	0	2.62379e-14	2.34815e-14	8.84518e-15	0	8.39306e-15	7.81759e-15	1.01953e-14	2.94628e-15
W	SEC61A1	chr3.128246727.T.G	0	FALSE	0.085261	0.026571	0.063574	0.011883	0.11213	0.094439	0	0	0	0	0	0	0	0	0	0	0	0	0	0	0	0	0	0	0	0	0	0	0	0	0	0	0	0	0	0	0
W	SEC61A1	chr3.128247948.C.T	0	FALSE	0.413152	0.089159	0.424891	0.388949	0.461664	0.323616	0	0	0	0	0	0	0	0	0	0	0	0	0	0	0	0	0	0	0	0	0	0	0	0	0	0	0	0	0	0	0
W	SEC61A1	chr3.128248198.G.T	0	FALSE	0.017334	0.042178	0.009529	0.044808	0.005846	0.013841	0	0	0	0	0	0	0	0	0	0	0	0	0	0	0	0	0	0	0	0	0	0	0	0	0	0	0	0	0	0	0
W	SEC61A1	chr3.128248752.G.A	0	FALSE	0.137448	0.018207	0.078686	0.357263	0.012095	0.042749	0	0	0	0	0	0	0	0	0	0	0	0	0	0	0	0	0	0	0	0	0	0	0	0	0	0	0	0	0	0	0
W	SEC61A1	chr3.128254011.C.T	0	FALSE	0.104295	0.021547	0.067946	0.073493	0.125884	0.097501	0	0	0	0	0	0	0	0	0	0	0	0	0	0	0	0	0	0	0	0	0	0	0	0	0	0	0	0	0	0	0
W	SEC61A1	chr3.128254415.T.C	0	FALSE	0.1362	0.018616	0.078959	0.347291	0.012099	0.054691	0	0	0	0	0	0	0	0	0	0	0	0	0	0	0	0	0	0	0	0	0	0	0	0	0	0	0	0	0	0	0
W	SEC61A1	chr3.128255042.A.G	1.45246e-159	FALSE	0.156167	0.159022	0.09532	0.361869	0.011098	0.057508	0	0	0	0	0	0	0	0	0	0	0	0	1.45246e-159	0	0	0	0	0	3.7816e-160	0	0	2.17056e-160	0	0	4.88945e-160	5.52673e-161	0	0	1.27548e-160	7.31608e-161	1.86752e-161
W	SEC61A1	chr3.128259952.G.A	0.372616	FALSE	0.362602	0.277652	0.412336	0.476285	0.283463	0.396865	0	0	0	0.254566	0	0	0	0.0857283	0	0	0.137133	0	0.372616	0	0.0847034	0	0.0436929	0	0.122873	0	0.0285618	0.191469	0	0.0456329	0.124142	0.0631384	0	0.0145401	0.0409369	0.0637894	0.021035
W	SEC61A1	chr3.128264366.C.T	0	FALSE	0.132712	0.031249	0.173586	0.106513	0.147812	0.189674	0	0	0	0	0	0	0	0	0	0	0	0	0	0	0	0	0	0	0	0	0	0	0	0	0	0	0	0	0	0	0
W	SEC61A1	chr3.128264937.G.A	0	FALSE	0.01873	0.043489	0.011257	0.04489	0.009622	0.027927	0	0	0	0	0	0	0	0	0	0	0	0	0	0	0	0	0	0	0	0	0	0	0	0	0	0	0	0	0	0	0
W	SEC61A1	chr3.128268582.G.A	0	FALSE	0.152434	0.158555	0.094949	0.350875	0.011031	0.044525	0	0	0	0	0	0	0	0	0	0	0	0	0	0	0	0	0	0	0	0	0	0	0	0	0	0	0	0	0	0	0
W	SEC61A1	chr3.128269232.T.C	0	FALSE	0.415509	0.089695	0.427946	0.389739	0.464575	0.324718	0	0	0	0	0	0	0	0	0	0	0	0	0	0	0	0	0	0	0	0	0	0	0	0	0	0	0	0	0	0	0
W	SEC61A1	chr3.128269397.C.G	0	FALSE	0.134214	0.048043	0.175428	0.105122	0.147936	0.190286	0	0	0	0	0	0	0	0	0	0	0	0	0	0	0	0	0	0	0	0	0	0	0	0	0	0	0	0	0	0	0
W	SEC61A1	chr3.128272306.C.A	0	FALSE	0.394609	0.268581	0.440457	0.477961	0.327656	0.42571	0	0	0	0	0	0	0	0	0	0	0	0	0	0	0	0	0	0	0	0	0	0	0	0	0	0	0	0	0	0	0
W	SEC61A1	chr3.128275813.T.C	9.87197e-224	FALSE	0.156042	0.159425	0.095145	0.361363	0.011046	0.057631	0	0	0	0	0	0	0	0	0	0	0	0	9.87197e-224	0	0	0	0	0	2.65366e-224	0	0	1.53107e-224	0	0	3.32178e-224	4.04647e-225	0	0	8.94504e-225	5.15737e-225	1.36616e-225
W	SEC61A1	chr3.128284909.C.T	0	FALSE	0.155597	0.008257	0.074098	0.347133	0.011976	0.041401	0	0	0	0	0	0	0	0	0	0	0	0	0	0	0	0	0	0	0	0	0	0	0	0	0	0	0	0	0	0	0
W	SEC61A1	chr3.128287998.G.A	0	FALSE	0.175901	0.017993	0.078508	0.349794	0.005968	0.04183	0	0	0	0	0	0	0	0	0	0	0	0	0	0	0	0	0	0	0	0	0	0	0	0	0	0	0	0	0	0	0
W	SEC61A1	chr3.128290967.C.G	0	FALSE	0.108864	0.02276	0.071552	0.071759	0.132495	0.098236	0	0	0	0	0	0	0	0	0	0	0	0	0	0	0	0	0	0	0	0	0	0	0	0	0	0	0	0	0	0	0
W	SEC61A1	chr3.128296039.C.T	0	FALSE	0.132895	0.017776	0.078733	0.348384	0.012084	0.042014	0	0	0	0	0	0	0	0	0	0	0	0	0	0	0	0	0	0	0	0	0	0	0	0	0	0	0	0	0	0	0
W	SEC61A1	chr3.128296393.C.T	0	FALSE	0.455765	0.167089	0.485435	0.480648	0.396781	0.493386	0	0	0	0	0	0	0	0	0	0	0	0	0	0	0	0	0	0	0	0	0	0	0	0	0	0	0	0	0	0	0
W	SEC61A1	chr3.128302858.A.G	0	FALSE	0.153461	0.16268	0.095024	0.351747	0.011078	0.044954	0	0	0	0	0	0	0	0	0	0	0	0	0	0	0	0	0	0	0	0	0	0	0	0	0	0	0	0	0	0	0
W	SEC61A1	chr3.128310165.G.A	0	FALSE	0.133932	0.314528	0.120674	0.013046	0.11231	0.150477	0	0	0	0	0	0	0	0	0	0	0	0	0	0	0	0	0	0	0	0	0	0	0	0	0	0	0	0	0	0	0
W	SEC61A1	chr3.128310361.C.T	0	FALSE	0.13409	0.314599	0.120597	0.013046	0.112506	0.150477	0	0	0	0	0	0	0	0	0	0	0	0	0	0	0	0	0	0	0	0	0	0	0	0	0	0	0	0	0	0	0
W	SEC61A1	chr3.128311500.G.A	0	FALSE	0.120091	0.198421	0.104506	0.012478	0.111976	0.148395	0	0	0	0	0	0	0	0	0	0	0	0	0	0	0	0	0	0	0	0	0	0	0	0	0	0	0	0	0	0	0
W	SEC61A1	chr3.128311631.C.T	0	FALSE	0.120074	0.198371	0.104502	0.011892	0.111969	0.148273	0	0	0	0	0	0	0	0	0	0	0	0	0	0	0	0	0	0	0	0	0	0	0	0	0	0	0	0	0	0	0
W	SEC61A1	chr3.128312376.C.T	0	FALSE	0.134	0.314517	0.120734	0.013047	0.112391	0.150477	0	0	0	0	0	0	0	0	0	0	0	0	0	0	0	0	0	0	0	0	0	0	0	0	0	0	0	0	0	0	0
W	SEC61A1	chr3.128313697.A.G	0	FALSE	0.133975	0.314555	0.120719	0.012201	0.112368	0.150294	0	0	0	0	0	0	0	0	0	0	0	0	0	0	0	0	0	0	0	0	0	0	0	0	0	0	0	0	0	0	0
W	SEC61A1	chr3.128314044.G.A	0	FALSE	0.13402	0.314722	0.120747	0.013046	0.112388	0.150416	0	0	0	0	0	0	0	0	0	0	0	0	0	0	0	0	0	0	0	0	0	0	0	0	0	0	0	0	0	0	0
W	SEC61A1	chr3.128314148.C.T	0	FALSE	0.134021	0.314545	0.120758	0.013112	0.112411	0.150416	0	0	0	0	0	0	0	0	0	0	0	0	0	0	0	0	0	0	0	0	0	0	0	0	0	0	0	0	0	0	0
W	SEC61A1	chr3.128314205.G.A	0	FALSE	0.133999	0.31456	0.120743	0.013046	0.112384	0.150416	0	0	0	0	0	0	0	0	0	0	0	0	0	0	0	0	0	0	0	0	0	0	0	0	0	0	0	0	0	0	0
W	SEC61A1	chr3.128315692.T.G	0	FALSE	0.134042	0.314411	0.12074	0.013046	0.112454	0.150722	0	0	0	0	0	0	0	0	0	0	0	0	0	0	0	0	0	0	0	0	0	0	0	0	0	0	0	0	0	0	0
W	SEC61A1	chr3.128316017.G.A	0	FALSE	0.107404	0.022577	0.070853	0.063366	0.132197	0.096766	0	0	0	0	0	0	0	0	0	0	0	0	0	0	0	0	0	0	0	0	0	0	0	0	0	0	0	0	0	0	0
W	SEC61A1	chr3.128317943.C.T	0	FALSE	0.141048	0.050894	0.180976	0.11656	0.153895	0.237322	0	0	0	0	0	0	0	0	0	0	0	0	0	0	0	0	0	0	0	0	0	0	0	0	0	0	0	0	0	0	0
W	SEC61A1	chr3.128318939.C.T	0	FALSE	0.032456	0.008363	0.018146	0.00633	0.038981	0.01133	0	0	0	0	0	0	0	0	0	0	0	0	0	0	0	0	0	0	0	0	0	0	0	0	0	0	0	0	0	0	0
W	SEC61A1	chr3.128319846.C.A	0	FALSE	0.141004	0.050634	0.181111	0.116849	0.153788	0.237138	0	0	0	0	0	0	0	0	0	0	0	0	0	0	0	0	0	0	0	0	0	0	0	0	0	0	0	0	0	0	0
W	SEC61A1	chr3.128319991.C.T	0	FALSE	0.141558	0.050481	0.181108	0.117226	0.153918	0.237138	0	0	0	0	0	0	0	0	0	0	0	0	0	0	0	0	0	0	0	0	0	0	0	0	0	0	0	0	0	0	0
W	SEC61A1	chr3.128322987.A.G	0	FALSE	0.12072	0.19864	0.104711	0.011957	0.112706	0.149437	0	0	0	0	0	0	0	0	0	0	0	0	0	0	0	0	0	0	0	0	0	0	0	0	0	0	0	0	0	0	0
W	SEC61A1	chr3.128324034.G.A	0	FALSE	0.122996	0.218362	0.107564	0.012242	0.112659	0.149682	0	0	0	0	0	0	0	0	0	0	0	0	0	0	0	0	0	0	0	0	0	0	0	0	0	0	0	0	0	0	0
W	SEC61A1	chr3.128324161.G.C	0	FALSE	0.134543	0.315145	0.121295	0.013109	0.11292	0.15158	0	0	0	0	0	0	0	0	0	0	0	0	0	0	0	0	0	0	0	0	0	0	0	0	0	0	0	0	0	0	0
W	SEC61A1	chr3.128324207.C.A	0	FALSE	0.13413	0.315051	0.121092	0.013042	0.112448	0.1506	0	0	0	0	0	0	0	0	0	0	0	0	0	0	0	0	0	0	0	0	0	0	0	0	0	0	0	0	0	0	0
W	SEC61A1	chr3.128325077.G.T	0	FALSE	0.122392	0.217067	0.107196	0.01211	0.112123	0.148641	0	0	0	0	0	0	0	0	0	0	0	0	0	0	0	0	0	0	0	0	0	0	0	0	0	0	0	0	0	0	0
W	SEC61A1	chr3.128325529.C.T	0	FALSE	0.134532	0.314952	0.121038	0.013238	0.11296	0.15109	0	0	0	0	0	0	0	0	0	0	0	0	0	0	0	0	0	0	0	0	0	0	0	0	0	0	0	0	0	0	0
W	SEC61A1	chr3.128328166.G.C	0	FALSE	0.122385	0.216975	0.107196	0.012109	0.112127	0.148641	0	0	0	0	0	0	0	0	0	0	0	0	0	0	0	0	0	0	0	0	0	0	0	0	0	0	0	0	0	0	0
W	SEC61A1	chr3.128328393.G.A	0	FALSE	0.122399	0.216862	0.107194	0.01211	0.11216	0.148641	0	0	0	0	0	0	0	0	0	0	0	0	0	0	0	0	0	0	0	0	0	0	0	0	0	0	0	0	0	0	0
W	SEC61A1	chr3.128329802.T.C	0	FALSE	0.1357	0.017831	0.078887	0.351645	0.012028	0.054201	0	0	0	0	0	0	0	0	0	0	0	0	0	0	0	0	0	0	0	0	0	0	0	0	0	0	0	0	0	0	0
W	SEC61A1	chr3.128331771.A.G	0	FALSE	0.120134	0.198188	0.104534	0.011882	0.112064	0.148456	0	0	0	0	0	0	0	0	0	0	0	0	0	0	0	0	0	0	0	0	0	0	0	0	0	0	0	0	0	0	0
W	SEC61A1	chr3.128333646.A.G	0	FALSE	0.15426	0.163032	0.095099	0.353494	0.0111	0.057141	0	0	0	0	0	0	0	0	0	0	0	0	0	0	0	0	0	0	0	0	0	0	0	0	0	0	0	0	0	0	0
W	SEC61A1	chr3.128334644.G.T	0	FALSE	0.137575	0.332163	0.121106	0.013032	0.115387	0.150662	0	0	0	0	0	0	0	0	0	0	0	0	0	0	0	0	0	0	0	0	0	0	0	0	0	0	0	0	0	0	0
W	SEC61A1	chr3.128338054.G.A	0	FALSE	0.120243	0.198332	0.104531	0.01188	0.112181	0.148396	0	0	0	0	0	0	0	0	0	0	0	0	0	0	0	0	0	0	0	0	0	0	0	0	0	0	0	0	0	0	0
W	SEC61A1	chr3.128340450.A.C	0	FALSE	0.120225	0.198925	0.104541	0.011879	0.112079	0.148396	0	0	0	0	0	0	0	0	0	0	0	0	0	0	0	0	0	0	0	0	0	0	0	0	0	0	0	0	0	0	0
W	SEC61A1	chr3.128340767.G.A	0	FALSE	0.141069	0.050807	0.182284	0.11676	0.15377	0.237261	0	0	0	0	0	0	0	0	0	0	0	0	0	0	0	0	0	0	0	0	0	0	0	0	0	0	0	0	0	0	0
W	SEC61A1	chr3.128342846.C.T	0	FALSE	0.128359	0.267919	0.114697	0.012961	0.112105	0.149681	0	0	0	0	0	0	0	0	0	0	0	0	0	0	0	0	0	0	0	0	0	0	0	0	0	0	0	0	0	0	0
W	SEC61A1	chr3.128343079.G.T	0	FALSE	0.12852	0.268006	0.114777	0.012962	0.112287	0.149681	0	0	0	0	0	0	0	0	0	0	0	0	0	0	0	0	0	0	0	0	0	0	0	0	0	0	0	0	0	0	0
W	SEC61A1	chr3.128343227.G.A	0	FALSE	0.12838	0.267995	0.114689	0.012961	0.112121	0.149742	0	0	0	0	0	0	0	0	0	0	0	0	0	0	0	0	0	0	0	0	0	0	0	0	0	0	0	0	0	0	0
W	SEC61A1	chr3.128345275.A.C	0	FALSE	0.24196	0.392818	0.29718	0.462645	0.163201	0.297648	0	0	0	0	0	0	0	0	0	0	0	0	0	0	0	0	0	0	0	0	0	0	0	0	0	0	0	0	0	0	0
W	SEC61A1	chr3.128346470.C.T	0	FALSE	0.132651	0.305434	0.119412	0.013215	0.112033	0.150478	0	0	0	0	0	0	0	0	0	0	0	0	0	0	0	0	0	0	0	0	0	0	0	0	0	0	0	0	0	0	0
W	SEC61A1	chr3.128346623.C.T	0	FALSE	0.119785	0.198182	0.104093	0.011869	0.111671	0.148334	0	0	0	0	0	0	0	0	0	0	0	0	0	0	0	0	0	0	0	0	0	0	0	0	0	0	0	0	0	0	0
W	SEC61A1	chr3.128346972.T.C	0	FALSE	0.119762	0.198149	0.10419	0.01187	0.111637	0.148334	0	0	0	0	0	0	0	0	0	0	0	0	0	0	0	0	0	0	0	0	0	0	0	0	0	0	0	0	0	0	0
W	SEC61A1	chr3.128348432.T.C	0	FALSE	0.118999	0.190266	0.103465	0.011928	0.111799	0.148211	0	0	0	0	0	0	0	0	0	0	0	0	0	0	0	0	0	0	0	0	0	0	0	0	0	0	0	0	0	0	0
W	SEC61A1	chr3.128348598.G.T	0	FALSE	0.131786	0.293463	0.117335	0.012991	0.112746	0.149865	0	0	0	0	0	0	0	0	0	0	0	0	0	0	0	0	0	0	0	0	0	0	0	0	0	0	0	0	0	0	0
W	SEC61A1	chr3.128352966.A.T	0	FALSE	0.285496	0.362876	0.342911	0.463116	0.227715	0.365997	0	0	0	0	0	0	0	0	0	0	0	0	0	0	0	0	0	0	0	0	0	0	0	0	0	0	0	0	0	0	0
W	SEC61A1	chr3.128353659.G.A	0	FALSE	0.128706	0.032103	0.131113	0.345679	0.090799	0.135901	0	0	0	0	0	0	0	0	0	0	0	0	0	0	0	0	0	0	0	0	0	0	0	0	0	0	0	0	0	0	0
W	SEC61A1	chr3.128358715.G.A	0	FALSE	0.411353	0.087608	0.422421	0.40862	0.45252	0.33219	0	0	0	0	0	0	0	0	0	0	0	0	0	0	0	0	0	0	0	0	0	0	0	0	0	0	0	0	0	0	0
W	SEC61A1	chr3.128358759.C.T	0	FALSE	0.285175	0.360925	0.340806	0.459956	0.227866	0.347256	0	0	0	0	0	0	0	0	0	0	0	0	0	0	0	0	0	0	0	0	0	0	0	0	0	0	0	0	0	0	0
W	SEC61A1	chr3.128359210.A.G	0	FALSE	0.153619	0.007052	0.074912	0.34223	0.01185	0.03693	0	0	0	0	0	0	0	0	0	0	0	0	0	0	0	0	0	0	0	0	0	0	0	0	0	0	0	0	0	0	0
W	SEC61A1	chr3.128362417.G.C	0	FALSE	0.291264	0.379892	0.340494	0.462113	0.232988	0.359567	0	0	0	0	0	0	0	0	0	0	0	0	0	0	0	0	0	0	0	0	0	0	0	0	0	0	0	0	0	0	0
W	SEC61A1	chr3.128365321.A.T	0	FALSE	0.129926	0.068527	0.177324	0.117249	0.135815	0.200086	0	0	0	0	0	0	0	0	0	0	0	0	0	0	0	0	0	0	0	0	0	0	0	0	0	0	0	0	0	0	0
W	SEC61A1	chr3.128366247.G.A	0	FALSE	0.404688	0.091342	0.420909	0.400711	0.443568	0.335559	0	0	0	0	0	0	0	0	0	0	0	0	0	0	0	0	0	0	0	0	0	0	0	0	0	0	0	0	0	0	0
W	SEC61A1	chr3.128375650.T.C	0.411335	FALSE	0.336352	0.315862	0.405641	0.478819	0.250152	0.383084	0	0	0	3.02518e-132	0	0	0	1.11233e-132	0	0	1.0349e-132	0	0.411335	0	9.98082e-133	0	3.79075e-133	0	0.146656	0	3.67241e-133	0.142124	0	3.41756e-133	0.136562	0.0505357	0	1.25269e-133	0.0487589	0.0472159	0.0168128
W	SEC61A1	chr3.128376435.T.G	0	FALSE	0.129588	0.047768	0.174299	0.117996	0.138185	0.199534	0	0	0	0	0	0	0	0	0	0	0	0	0	0	0	0	0	0	0	0	0	0	0	0	0	0	0	0	0	0	0
W	SEC61A1	chr3.128376809.T.C	0	FALSE	0.286108	0.352353	0.340271	0.478776	0.226725	0.35632	0	0	0	0	0	0	0	0	0	0	0	0	0	0	0	0	0	0	0	0	0	0	0	0	0	0	0	0	0	0	0
W	SEC61A1	chr3.128376924.G.A	0	FALSE	0.285274	0.345766	0.338884	0.478052	0.226673	0.356075	0	0	0	0	0	0	0	0	0	0	0	0	0	0	0	0	0	0	0	0	0	0	0	0	0	0	0	0	0	0	0
W	SEC61A1	chr3.128378653.A.C	0	FALSE	0.13203	0.032198	0.131105	0.359841	0.08988	0.16193	0	0	0	0	0	0	0	0	0	0	0	0	0	0	0	0	0	0	0	0	0	0	0	0	0	0	0	0	0	0	0
W	SEC61A1	chr3.128382501.G.C	0	FALSE	0.037167	0.006295	0.014816	0.013676	0.044797	0.012984	0	0	0	0	0	0	0	0	0	0	0	0	0	0	0	0	0	0	0	0	0	0	0	0	0	0	0	0	0	0	0
W	SEC61A1	chr3.128385163.T.G	0	FALSE	0.159377	0.007142	0.075861	0.355047	0.011822	0.063939	0	0	0	0	0	0	0	0	0	0	0	0	0	0	0	0	0	0	0	0	0	0	0	0	0	0	0	0	0	0	0
W	SEC61A1	chr3.128387129.G.A	0	FALSE	0.120554	0.045841	0.167209	0.119059	0.124967	0.195064	0	0	0	0	0	0	0	0	0	0	0	0	0	0	0	0	0	0	0	0	0	0	0	0	0	0	0	0	0	0	0
W	SEC61A1	chr3.128387424.A.G	3.96488e-209	FALSE	0.327207	0.375163	0.40164	0.463802	0.249436	0.382655	0	0	0	0	0	0	0	0	0	0	0	0	3.96488e-209	0	0	0	0	0	1.49161e-209	0	0	1.3489e-209	0	0	1.31183e-209	5.05598e-210	0	0	4.93329e-210	4.46273e-210	1.67209e-210
W	SEC61A1	chr3.128387693.T.C	1.78061e-173	FALSE	0.333032	0.32006	0.408873	0.463147	0.249211	0.379593	0	0	0	7.08924e-290	0	0	0	2.61222e-290	0	0	2.39699e-290	0	1.78061e-173	0	2.34124e-290	0	8.80577e-291	0	6.34961e-174	0	8.63043e-291	6.06325e-174	0	7.91898e-291	5.9004e-174	2.15756e-174	0	2.91035e-291	2.10578e-174	2.00969e-174	7.15712e-175
W	SEC61A1	chr3.128388177.A.C	2.49561e-207	FALSE	0.32658	0.382073	0.400282	0.462667	0.248888	0.377756	0	0	0	0	0	0	0	0	0	0	0	0	2.49561e-207	0	0	0	0	0	9.23142e-208	0	0	8.48219e-208	0	0	8.2614e-208	3.12762e-208	0	0	3.05698e-208	2.8081e-208	1.03577e-208
W	SEC61A1	chr3.128388296.C.T	0	FALSE	0.136126	0.034499	0.138927	0.343987	0.101107	0.130757	0	0	0	0	0	0	0	0	0	0	0	0	0	0	0	0	0	0	0	0	0	0	0	0	0	0	0	0	0	0	0
W	SEC61A1	chr3.128389139.G.A	1.20975e-189	FALSE	0.334151	0.312689	0.408417	0.464798	0.249831	0.353503	0	0	0	1.78106e-306	0	0	0	6.63686e-307	0	0	6.02768e-307	0	1.20975e-189	0	5.89004e-307	0	2.23825e-307	0	4.34007e-190	0	2.19513e-307	4.12516e-190	0	1.9936e-307	4.00531e-190	1.47629e-190	0	7.40374e-308	1.43726e-190	1.36587e-190	4.8892e-191
W	SEC61A1	chr3.128391073.C.T	0	FALSE	0.119746	0.071572	0.171474	0.118871	0.120762	0.187592	0	0	0	0	0	0	0	0	0	0	0	0	0	0	0	0	0	0	0	0	0	0	0	0	0	0	0	0	0	0	0
W	SEC61A1	chr3.128391098.T.C	0	FALSE	0.284469	0.355097	0.342622	0.464623	0.227211	0.339723	0	0	0	0	0	0	0	0	0	0	0	0	0	0	0	0	0	0	0	0	0	0	0	0	0	0	0	0	0	0	0
W	SEC61A1	chr3.128391547.T.C	0	FALSE	0.133002	0.1804	0.185929	0.119294	0.124398	0.193042	0	0	0	0	0	0	0	0	0	0	0	0	0	0	0	0	0	0	0	0	0	0	0	0	0	0	0	0	0	0	0
W	SEC61A1	chr3.128391927.G.A	0	FALSE	0.292719	0.439797	0.352834	0.464621	0.226713	0.354606	0	0	0	0	0	0	0	0	0	0	0	0	0	0	0	0	0	0	0	0	0	0	0	0	0	0	0	0	0	0	0
W	SEC61A1	chr3.128392270.C.T	0	FALSE	0.13861	0.035041	0.139397	0.345259	0.104338	0.13137	0	0	0	0	0	0	0	0	0	0	0	0	0	0	0	0	0	0	0	0	0	0	0	0	0	0	0	0	0	0	0
W	SEC61A1	chr3.128392331.T.C	1.13065e-187	FALSE	0.333888	0.316474	0.408775	0.465005	0.249724	0.366059	0	0	0	3.75115e-306	0	0	0	1.39161e-306	0	0	1.27475e-306	0	1.13065e-187	0	1.2383e-306	0	4.71075e-307	0	4.04197e-188	0	4.59689e-307	3.87624e-188	0	4.21083e-307	3.7518e-188	1.38194e-188	0	1.55711e-307	1.34303e-188	1.28684e-188	4.59391e-189
W	SEC61A1	chr3.128392358.G.T	0	FALSE	0.134572	0.215263	0.191669	0.119328	0.121438	0.193471	0	0	0	0	0	0	0	0	0	0	0	0	0	0	0	0	0	0	0	0	0	0	0	0	0	0	0	0	0	0	0
W	SEC61A1	chr3.128393464.T.C	0	FALSE	0.130913	0.177799	0.188367	0.11933	0.121341	0.193165	0	0	0	0	0	0	0	0	0	0	0	0	0	0	0	0	0	0	0	0	0	0	0	0	0	0	0	0	0	0	0
W	SEC61A1	chr3.128394314.G.A	0	FALSE	0.014265	0.006355	0.009599	0.007739	0.016105	0.01623	0	0	0	0	0	0	0	0	0	0	0	0	0	0	0	0	0	0	0	0	0	0	0	0	0	0	0	0	0	0	0
W	SEC61A1	chr3.128394986.C.T	0	FALSE	0.402081	0.082885	0.401006	0.414547	0.442636	0.311734	0	0	0	0	0	0	0	0	0	0	0	0	0	0	0	0	0	0	0	0	0	0	0	0	0	0	0	0	0	0	0
W	SEC61A1	chr3.128395744.T.C	1.34161e-188	FALSE	0.334187	0.316099	0.409882	0.465013	0.249853	0.379838	0	0	0	3.62715e-307	0	0	0	1.35143e-307	0	0	1.23105e-307	0	1.34161e-188	0	1.19793e-307	0	4.56896e-308	0	4.80856e-189	0	4.46531e-308	4.59223e-189	0	4.06738e-308	4.44621e-189	1.64145e-189	0	0	1.59501e-189	1.52234e-189	5.44625e-190
W	SEC61A1	chr3.128396538.A.G	0	FALSE	0.141375	0.264063	0.199595	0.118824	0.124323	0.195064	0	0	0	0	0	0	0	0	0	0	0	0	0	0	0	0	0	0	0	0	0	0	0	0	0	0	0	0	0	0	0
W	SEC61A1	chr3.128397055.C.A	0	FALSE	0.152497	0.175211	0.1544	0.345585	0.104655	0.133696	0	0	0	0	0	0	0	0	0	0	0	0	0	0	0	0	0	0	0	0	0	0	0	0	0	0	0	0	0	0	0
W	SEC61A1	chr3.128398730.G.A	0	FALSE	0.114265	0.026223	0.164326	0.116864	0.119852	0.187837	0	0	0	0	0	0	0	0	0	0	0	0	0	0	0	0	0	0	0	0	0	0	0	0	0	0	0	0	0	0	0
W	SEC61A1	chr3.128399868.G.A	0	FALSE	0.298035	0.498287	0.359909	0.464721	0.226633	0.329863	0	0	0	0	0	0	0	0	0	0	0	0	0	0	0	0	0	0	0	0	0	0	0	0	0	0	0	0	0	0	0
W	SEC61A1	chr3.128400722.A.G	0	FALSE	0.29888	0.496421	0.362446	0.464736	0.226929	0.330169	0	0	0	0	0	0	0	0	0	0	0	0	0	0	0	0	0	0	0	0	0	0	0	0	0	0	0	0	0	0	0
W	SEC61A1	chr3.128401031.A.G	0	FALSE	0.139039	0.035133	0.138466	0.346351	0.104789	0.131431	0	0	0	0	0	0	0	0	0	0	0	0	0	0	0	0	0	0	0	0	0	0	0	0	0	0	0	0	0	0	0
W	SEC61A1	chr3.128401512.A.G	0	FALSE	0.149932	0.143408	0.152634	0.346412	0.104923	0.147232	0	0	0	0	0	0	0	0	0	0	0	0	0	0	0	0	0	0	0	0	0	0	0	0	0	0	0	0	0	0	0
W	SEC61A1	chr3.128402552.T.G	0	FALSE	0.138764	0.034902	0.137378	0.345953	0.104451	0.145456	0	0	0	0	0	0	0	0	0	0	0	0	0	0	0	0	0	0	0	0	0	0	0	0	0	0	0	0	0	0	0
W	SEC61A1	chr3.128402659.T.A	0	FALSE	0.403411	0.083284	0.402868	0.413961	0.444516	0.310388	0	0	0	0	0	0	0	0	0	0	0	0	0	0	0	0	0	0	0	0	0	0	0	0	0	0	0	0	0	0	0
W	SEC61A1	chr3.128403196.C.T	0	FALSE	0.12827	0.165353	0.184929	0.118523	0.119643	0.190654	0	0	0	0	0	0	0	0	0	0	0	0	0	0	0	0	0	0	0	0	0	0	0	0	0	0	0	0	0	0	0
W	SEC61A1	chr3.128403553.G.A	1.94302e-286	FALSE	0.307443	0.497095	0.376208	0.465339	0.237848	0.359566	0	0	0	0	0	0	0	0	0	0	0	0	1.94302e-286	0	0	0	0	0	6.79491e-287	0	0	6.5506e-287	0	0	6.46064e-287	2.28817e-287	0	0	2.26242e-287	2.17885e-287	7.62122e-288
W	SEC61A1	chr3.128403737.C.T	0	FALSE	0.138759	0.034864	0.137891	0.346278	0.10435	0.143312	0	0	0	0	0	0	0	0	0	0	0	0	0	0	0	0	0	0	0	0	0	0	0	0	0	0	0	0	0	0	0
W	SEC61A1	chr3.128403977.T.C	0	FALSE	0.303641	0.488404	0.367026	0.467203	0.234565	0.367038	0	0	0	0	0	0	0	0	0	0	0	0	0	0	0	0	0	0	0	0	0	0	0	0	0	0	0	0	0	0	0
W	SEC61A1	chr3.128404445.G.A	0	FALSE	0.139102	0.0348	0.138424	0.346721	0.104479	0.163768	0	0	0	0	0	0	0	0	0	0	0	0	0	0	0	0	0	0	0	0	0	0	0	0	0	0	0	0	0	0	0
W	SEC61A1	chr3.128404943.G.A	0	FALSE	0.347616	0.073304	0.349479	0.182732	0.405039	0.202045	0	0	0	0	0	0	0	0	0	0	0	0	0	0	0	0	0	0	0	0	0	0	0	0	0	0	0	0	0	0	0
W	SEC61A1	chr3.128406849.T.C	0	FALSE	0.138959	0.035048	0.138066	0.346846	0.104314	0.157154	0	0	0	0	0	0	0	0	0	0	0	0	0	0	0	0	0	0	0	0	0	0	0	0	0	0	0	0	0	0	0
W	SEC61A1	chr3.128406875.T.C	0	FALSE	0.159744	0.237142	0.162755	0.346932	0.105001	0.160951	0	0	0	0	0	0	0	0	0	0	0	0	0	0	0	0	0	0	0	0	0	0	0	0	0	0	0	0	0	0	0
W	SEC61A1	chr3.128406968.G.A	0	FALSE	0.146316	0.095783	0.146341	0.347001	0.104573	0.158317	0	0	0	0	0	0	0	0	0	0	0	0	0	0	0	0	0	0	0	0	0	0	0	0	0	0	0	0	0	0	0
W	SEC61A1	chr3.128408800.G.A	0	FALSE	0.281167	0.126649	0.305004	0.428766	0.277023	0.418239	0	0	0	0	0	0	0	0	0	0	0	0	0	0	0	0	0	0	0	0	0	0	0	0	0	0	0	0	0	0	0
W	SEC61A1	chr3.128408962.T.C	0	FALSE	0.181658	0.373323	0.239821	0.380331	0.073	0.159848	0	0	0	0	0	0	0	0	0	0	0	0	0	0	0	0	0	0	0	0	0	0	0	0	0	0	0	0	0	0	0
W	SEC61A1	chr3.128409297.G.A	0	FALSE	0.104695	0.026183	0.136705	0.378679	0.048398	0.110975	0	0	0	0	0	0	0	0	0	0	0	0	0	0	0	0	0	0	0	0	0	0	0	0	0	0	0	0	0	0	0
W	SEC61A1	chr3.128409411.A.G	0	FALSE	0.180394	0.37421	0.239254	0.373438	0.071389	0.145456	0	0	0	0	0	0	0	0	0	0	0	0	0	0	0	0	0	0	0	0	0	0	0	0	0	0	0	0	0	0	0
W	SEC61A1	chr3.128410197.T.C	0	FALSE	0.183388	0.366074	0.24026	0.380363	0.072873	0.157215	0	0	0	0	0	0	0	0	0	0	0	0	0	0	0	0	0	0	0	0	0	0	0	0	0	0	0	0	0	0	0
W	SEC61A1	chr3.128412327.C.T	0	FALSE	0.090528	0.027688	0.13672	0.385557	0.048552	0.122182	0	0	0	0	0	0	0	0	0	0	0	0	0	0	0	0	0	0	0	0	0	0	0	0	0	0	0	0	0	0	0
W	SEC61A1	chr3.128413530.C.A	0	FALSE	0.097547	0.110241	0.14599	0.385544	0.048761	0.112383	0	0	0	0	0	0	0	0	0	0	0	0	0	0	0	0	0	0	0	0	0	0	0	0	0	0	0	0	0	0	0
W	SEC61A1	chr3.128414163.A.T	0	FALSE	0.167108	0.399265	0.235611	0.384584	0.072813	0.143496	0	0	0	0	0	0	0	0	0	0	0	0	0	0	0	0	0	0	0	0	0	0	0	0	0	0	0	0	0	0	0
W	SEC61A1	chr3.128416338.C.T	0	FALSE	0.141471	0.241366	0.125939	0.044561	0.15146	0.205782	0	0	0	0	0	0	0	0	0	0	0	0	0	0	0	0	0	0	0	0	0	0	0	0	0	0	0	0	0	0	0
W	SEC61A1	chr3.128416814.G.C	0	FALSE	0.168471	0.492181	0.158831	0.042937	0.153023	0.213437	0	0	0	0	0	0	0	0	0	0	0	0	0	0	0	0	0	0	0	0	0	0	0	0	0	0	0	0	0	0	0
W	SEC61A1	chr3.128417857.T.G	0	FALSE	0.137873	0.213115	0.122349	0.044359	0.150202	0.214539	0	0	0	0	0	0	0	0	0	0	0	0	0	0	0	0	0	0	0	0	0	0	0	0	0	0	0	0	0	0	0
W	SEC61A1	chr3.128418103.C.T	0	FALSE	0.099454	0.141733	0.151983	0.387011	0.048251	0.112078	0	0	0	0	0	0	0	0	0	0	0	0	0	0	0	0	0	0	0	0	0	0	0	0	0	0	0	0	0	0	0
W	SEC61A1	chr3.128419286.G.C	0	FALSE	0.108114	0.221073	0.161251	0.388693	0.04839	0.12745	0	0	0	0	0	0	0	0	0	0	0	0	0	0	0	0	0	0	0	0	0	0	0	0	0	0	0	0	0	0	0
W	SEC61A1	chr3.128419355.T.G	0	FALSE	0.108376	0.220928	0.161251	0.389796	0.048142	0.12745	0	0	0	0	0	0	0	0	0	0	0	0	0	0	0	0	0	0	0	0	0	0	0	0	0	0	0	0	0	0	0
W	SEC61A1	chr3.128419962.G.A	0	FALSE	0.040431	0.009958	0.040713	0.006801	0.042937	0.05659	0	0	0	0	0	0	0	0	0	0	0	0	0	0	0	0	0	0	0	0	0	0	0	0	0	0	0	0	0	0	0
W	SEC61A1	chr3.128420119.G.C	0	FALSE	0.135792	0.088245	0.108839	0.084511	0.150137	0.201066	0	0	0	0	0	0	0	0	0	0	0	0	0	0	0	0	0	0	0	0	0	0	0	0	0	0	0	0	0	0	0
W	SEC61A1	chr3.128420537.G.A	0	FALSE	0.144308	0.032327	0.210694	0.246025	0.140107	0.200515	0	0	0	0	0	0	0	0	0	0	0	0	0	0	0	0	0	0	0	0	0	0	0	0	0	0	0	0	0	0	0
W	SEC61A1	chr3.128421362.G.T	0	FALSE	0.040436	0.009879	0.041166	0.006801	0.043159	0.05659	0	0	0	0	0	0	0	0	0	0	0	0	0	0	0	0	0	0	0	0	0	0	0	0	0	0	0	0	0	0	0
W	SEC61A1	chr3.128421473.G.C	0	FALSE	0.039954	0.008955	0.040779	0.006801	0.043032	0.057692	0	0	0	0	0	0	0	0	0	0	0	0	0	0	0	0	0	0	0	0	0	0	0	0	0	0	0	0	0	0	0
W	SEC61A1	chr3.128421699.C.A	0	FALSE	0.135259	0.080014	0.106129	0.084595	0.150593	0.214723	0	0	0	0	0	0	0	0	0	0	0	0	0	0	0	0	0	0	0	0	0	0	0	0	0	0	0	0	0	0	0
W	SEC61A1	chr3.128422134.A.G	0	FALSE	0.14799	0.006939	0.091806	0.376385	0.010294	0.040789	0	0	0	0	0	0	0	0	0	0	0	0	0	0	0	0	0	0	0	0	0	0	0	0	0	0	0	0	0	0	0
W	SEC61A1	chr3.128422259.G.A	0	FALSE	0.13641	0.089748	0.107797	0.084411	0.15075	0.213253	0	0	0	0	0	0	0	0	0	0	0	0	0	0	0	0	0	0	0	0	0	0	0	0	0	0	0	0	0	0	0
W	SEC61A1	chr3.128422367.C.A	0	FALSE	0.099234	0.150947	0.15405	0.380593	0.047283	0.126041	0	0	0	0	0	0	0	0	0	0	0	0	0	0	0	0	0	0	0	0	0	0	0	0	0	0	0	0	0	0	0
W	SEC61A1	chr3.128422467.C.G	0	FALSE	0.274063	0.375919	0.306082	0.469415	0.199939	0.348849	0	0	0	0	0	0	0	0	0	0	0	0	0	0	0	0	0	0	0	0	0	0	0	0	0	0	0	0	0	0	0
W	SEC61A1	chr3.128424255.G.A	0	FALSE	0.144145	0.032339	0.210931	0.246225	0.139853	0.199228	0	0	0	0	0	0	0	0	0	0	0	0	0	0	0	0	0	0	0	0	0	0	0	0	0	0	0	0	0	0	0
W	SEC61A1	chr3.128424352.C.G	0	FALSE	0.133776	0.468028	0.191259	0.38542	0.048614	0.132349	0	0	0	0	0	0	0	0	0	0	0	0	0	0	0	0	0	0	0	0	0	0	0	0	0	0	0	0	0	0	0
W	SEC61A1	chr3.128425121.C.A	0	FALSE	0.088753	0.057426	0.14221	0.378741	0.046708	0.116916	0	0	0	0	0	0	0	0	0	0	0	0	0	0	0	0	0	0	0	0	0	0	0	0	0	0	0	0	0	0	0
W	SEC61A1	chr3.128425914.G.A	0	FALSE	0.274988	0.359732	0.308243	0.452714	0.200942	0.344378	0	0	0	0	0	0	0	0	0	0	0	0	0	0	0	0	0	0	0	0	0	0	0	0	0	0	0	0	0	0	0
W	GMNC	chr3.190775313.A.G	0.000331365	FALSE	0.037493	0.237156	0.035928	0.021959	0.010375	0.042626	0.000252134	0.000252134	0.000232811	0.000252134	0.000331365	8.40447e-05	7.76037e-05	8.40447e-05	0.000110455	7.76038e-05	8.40447e-05	0.000110455	7.76038e-05	0.000108199	0.000110455	2.58679e-05	2.80149e-05	3.68184e-05	2.58679e-05	3.60664e-05	3.68183e-05	2.58679e-05	3.60664e-05	3.68183e-05	3.60664e-05	8.62263e-06	1.20222e-05	1.22728e-05	1.20221e-05	1.20222e-05	4.00739e-06
W	GMNC	chr3.190775455.C.T	0.000292035	FALSE	0.018924	0.047235	0.01076	0.021302	0.006186	0.017394	0.000252134	0.000252134	0.000232535	0.000252134	0.000292035	8.40447e-05	7.75125e-05	8.40447e-05	9.73447e-05	7.75118e-05	8.40447e-05	9.73451e-05	7.75118e-05	9.3251e-05	9.7345e-05	2.58375e-05	2.80149e-05	3.24482e-05	2.58375e-05	3.10836e-05	3.24482e-05	2.58373e-05	3.10837e-05	3.24483e-05	3.10837e-05	8.6125e-06	1.03612e-05	1.08161e-05	1.03612e-05	1.03612e-05	3.45373e-06
W	GMNC	chr3.190775634.T.C	0.000254046	FALSE	0.016058	0.006618	0.04283	0.008372	0.009652	0.012576	0.000252134	0.000252134	0.000254046	0.000252134	0.0002522	8.40447e-05	8.46819e-05	8.40447e-05	8.40667e-05	8.46818e-05	8.40447e-05	8.40667e-05	8.46818e-05	8.32733e-05	8.40667e-05	2.82273e-05	2.80149e-05	2.80222e-05	2.82273e-05	2.77578e-05	2.80222e-05	2.82273e-05	2.77578e-05	2.80222e-05	2.77578e-05	9.4091e-06	9.2526e-06	9.34075e-06	9.2526e-06	9.25259e-06	3.0842e-06
W	GMNC	chr3.190775791.G.A	0.000254193	FALSE	0.016063	0.006566	0.042797	0.008444	0.009644	0.012576	0.000252134	0.000252134	0.000254193	0.000252134	0.0002522	8.40447e-05	8.4731e-05	8.40447e-05	8.40667e-05	8.47309e-05	8.40447e-05	8.40667e-05	8.47309e-05	8.32903e-05	8.40667e-05	2.82437e-05	2.80149e-05	2.80222e-05	2.82437e-05	2.77634e-05	2.80222e-05	2.82436e-05	2.77634e-05	2.80222e-05	2.77634e-05	9.41455e-06	9.25448e-06	9.34075e-06	9.25448e-06	9.25447e-06	3.08483e-06
W	GMNC	chr3.190776567.G.A	0.000254194	FALSE	0.01607	0.006596	0.042797	0.008444	0.009653	0.012746	0.000252134	0.000252134	0.000254194	0.000252134	0.000252182	8.40447e-05	8.47315e-05	8.40447e-05	8.40608e-05	8.47314e-05	8.40447e-05	8.40608e-05	8.47314e-05	8.32932e-05	8.40608e-05	2.82438e-05	2.80149e-05	2.80203e-05	2.82438e-05	2.77644e-05	2.80203e-05	2.82438e-05	2.77644e-05	2.80203e-05	2.77644e-05	9.41461e-06	9.25481e-06	9.34009e-06	9.25481e-06	9.2548e-06	3.08494e-06
W	GMNC	chr3.190776711.C.T	0.000252134	FALSE	0.330342	0.373734	0.417072	0.458992	0.285587	0.437898	0.000252134	0.000252134	0.000187824	0.000252134	0.000214025	8.40447e-05	6.2608e-05	8.40447e-05	7.13417e-05	6.2608e-05	8.40447e-05	7.13417e-05	6.2608e-05	5.45484e-05	7.13417e-05	2.08693e-05	2.80149e-05	2.37806e-05	2.08693e-05	1.81828e-05	2.37806e-05	2.08693e-05	1.81828e-05	2.37806e-05	1.81828e-05	6.95644e-06	6.06094e-06	7.92685e-06	6.06093e-06	6.06093e-06	2.02031e-06
W	GMNC	chr3.190777346.G.T	0.000301015	FALSE	0.044768	0.274441	0.040217	0.022089	0.010503	0.044892	0.000252134	0.000252134	0.000231833	0.000252134	0.000301015	8.40447e-05	7.72784e-05	8.40447e-05	0.000100338	7.72776e-05	8.40447e-05	0.000100339	7.72776e-05	9.61312e-05	0.000100338	2.57595e-05	2.80149e-05	3.3446e-05	2.57595e-05	3.20435e-05	3.3446e-05	2.57592e-05	3.20438e-05	3.34462e-05	3.20437e-05	8.58649e-06	1.06812e-05	1.11487e-05	1.06812e-05	1.06813e-05	3.5604e-06
W	GMNC	chr3.190777666.T.C	0.000269116	FALSE	0.122307	0.064684	0.076854	0.065617	0.14763	0.146803	0.000252134	0.000252134	0.000269116	0.000252134	0.000221822	8.40447e-05	8.97075e-05	8.40447e-05	7.39408e-05	8.97054e-05	8.40447e-05	7.39408e-05	8.97057e-05	7.03174e-05	7.39408e-05	2.99025e-05	2.80149e-05	2.46469e-05	2.99026e-05	2.34398e-05	2.46469e-05	2.99019e-05	2.34392e-05	2.46469e-05	2.34394e-05	9.96752e-06	7.81328e-06	8.21564e-06	7.81334e-06	7.81314e-06	2.60445e-06
W	GMNC	chr3.190778337.T.A	0.000252134	FALSE	0.331555	0.384892	0.418597	0.458854	0.285616	0.438082	0.000252134	0.000252134	0.00018725	0.000252134	0.000214395	8.40447e-05	6.24164e-05	8.40447e-05	7.1465e-05	6.24165e-05	8.40447e-05	7.14649e-05	6.24165e-05	5.48902e-05	7.1465e-05	2.08055e-05	2.80149e-05	2.38217e-05	2.08055e-05	1.82966e-05	2.38217e-05	2.08055e-05	1.82967e-05	2.38216e-05	1.82967e-05	6.93515e-06	6.09887e-06	7.94055e-06	6.09886e-06	6.09891e-06	2.03295e-06
W	GMNC	chr3.190778372.T.C	0.000300704	FALSE	0.044793	0.274662	0.040233	0.022088	0.0105	0.044892	0.000252134	0.000252134	0.000231833	0.000252134	0.000300704	8.40447e-05	7.72785e-05	8.40447e-05	0.000100234	7.72777e-05	8.40447e-05	0.000100235	7.72777e-05	9.60333e-05	0.000100235	2.57595e-05	2.80149e-05	3.34115e-05	2.57595e-05	3.20109e-05	3.34115e-05	2.57592e-05	3.20111e-05	3.34117e-05	3.20111e-05	8.5865e-06	1.06703e-05	1.11372e-05	1.06703e-05	1.06704e-05	3.55677e-06
W	GMNC	chr3.190778736.C.T	0.000254199	FALSE	0.016055	0.006519	0.042775	0.008442	0.00964	0.012576	0.000252134	0.000252134	0.000254199	0.000252134	0.0002522	8.40447e-05	8.4733e-05	8.40447e-05	8.40667e-05	8.47329e-05	8.40447e-05	8.40667e-05	8.47329e-05	8.32913e-05	8.40667e-05	2.82443e-05	2.80149e-05	2.80222e-05	2.82443e-05	2.77638e-05	2.80222e-05	2.82443e-05	2.77638e-05	2.80222e-05	2.77638e-05	9.41477e-06	9.25459e-06	9.34075e-06	9.25459e-06	9.25458e-06	3.08486e-06
W	GMNC	chr3.190779149.T.G	0.000254281	FALSE	0.039262	0.02997	0.064397	0.008804	0.04176	0.022354	0.000252134	0.000252134	0.000254281	0.000252134	0.000245395	8.40447e-05	8.47619e-05	8.40447e-05	8.17984e-05	8.47604e-05	8.40447e-05	8.17983e-05	8.47605e-05	8.34929e-05	8.17983e-05	2.8254e-05	2.80149e-05	2.72661e-05	2.8254e-05	2.78316e-05	2.72661e-05	2.82535e-05	2.7831e-05	2.72661e-05	2.7831e-05	9.41799e-06	9.27721e-06	9.08871e-06	9.2772e-06	9.27703e-06	3.09241e-06
W	GMNC	chr3.190779194.T.A	0.000254193	FALSE	0.016066	0.006648	0.042798	0.008444	0.009646	0.012576	0.000252134	0.000252134	0.000254193	0.000252134	0.0002522	8.40447e-05	8.47312e-05	8.40447e-05	8.40667e-05	8.47311e-05	8.40447e-05	8.40667e-05	8.47311e-05	8.32904e-05	8.40667e-05	2.82437e-05	2.80149e-05	2.80222e-05	2.82437e-05	2.77635e-05	2.80222e-05	2.82437e-05	2.77635e-05	2.80222e-05	2.77635e-05	9.41458e-06	9.25449e-06	9.34075e-06	9.25449e-06	9.25448e-06	3.08483e-06
W	GMNC	chr3.190779458.A.G	0.000254192	FALSE	0.016069	0.006655	0.042813	0.008444	0.009646	0.012576	0.000252134	0.000252134	0.000254192	0.000252134	0.0002522	8.40447e-05	8.47308e-05	8.40447e-05	8.40667e-05	8.47308e-05	8.40447e-05	8.40667e-05	8.47308e-05	8.32902e-05	8.40667e-05	2.82436e-05	2.80149e-05	2.80222e-05	2.82436e-05	2.77634e-05	2.80222e-05	2.82436e-05	2.77634e-05	2.80222e-05	2.77634e-05	9.41453e-06	9.25447e-06	9.34075e-06	9.25447e-06	9.25446e-06	3.08482e-06
W	GMNC	chr3.190779602.G.A	0.000300704	FALSE	0.044777	0.274592	0.040233	0.022089	0.010488	0.044892	0.000252134	0.000252134	0.000231832	0.000252134	0.000300704	8.40447e-05	7.7278e-05	8.40447e-05	0.000100234	7.72772e-05	8.40447e-05	0.000100235	7.72773e-05	9.60298e-05	0.000100235	2.57593e-05	2.80149e-05	3.34115e-05	2.57594e-05	3.20097e-05	3.34115e-05	2.57591e-05	3.201e-05	3.34117e-05	3.201e-05	8.58645e-06	1.06699e-05	1.11372e-05	1.06699e-05	1.067e-05	3.55664e-06
W	GMNC	chr3.190779659.A.C	0.000254193	FALSE	0.016066	0.006538	0.042798	0.008444	0.00965	0.012576	0.000252134	0.000252134	0.000254193	0.000252134	0.0002522	8.40447e-05	8.47311e-05	8.40447e-05	8.40667e-05	8.47311e-05	8.40447e-05	8.40667e-05	8.47311e-05	8.32903e-05	8.40667e-05	2.82437e-05	2.80149e-05	2.80222e-05	2.82437e-05	2.77635e-05	2.80222e-05	2.82437e-05	2.77634e-05	2.80222e-05	2.77634e-05	9.41457e-06	9.25449e-06	9.34075e-06	9.25449e-06	9.25448e-06	3.08483e-06
W	GMNC	chr3.190779910.C.T	0.000300704	FALSE	0.044781	0.2745	0.040265	0.022085	0.010507	0.044892	0.000252134	0.000252134	0.000231832	0.000252134	0.000300704	8.40447e-05	7.7278e-05	8.40447e-05	0.000100234	7.72772e-05	8.40447e-05	0.000100235	7.72773e-05	9.60288e-05	0.000100235	2.57593e-05	2.80149e-05	3.34115e-05	2.57593e-05	3.20094e-05	3.34115e-05	2.57591e-05	3.20096e-05	3.34117e-05	3.20096e-05	8.58644e-06	1.06698e-05	1.11372e-05	1.06698e-05	1.06699e-05	3.55661e-06
W	GMNC	chr3.190780812.A.T	0.000310784	FALSE	0.043921	0.267993	0.039599	0.021984	0.010416	0.043974	0.000252134	0.000252134	0.000231888	0.000252134	0.000310784	8.40447e-05	7.72969e-05	8.40447e-05	0.000103594	7.72959e-05	8.40447e-05	0.000103595	7.7296e-05	9.93034e-05	0.000103595	2.57656e-05	2.80149e-05	3.45313e-05	2.57656e-05	3.31008e-05	3.45313e-05	2.57653e-05	3.31012e-05	3.45316e-05	3.31012e-05	8.58855e-06	1.10336e-05	1.15105e-05	1.10336e-05	1.10337e-05	3.67788e-06
W	GMNC	chr3.190781672.G.A	0.000321683	FALSE	0.044847	0.27504	0.04021	0.022027	0.010443	0.051323	0.000252134	0.000252134	0.000231202	0.000252134	0.000321683	8.40447e-05	7.70681e-05	8.40447e-05	0.000107227	7.70673e-05	8.40447e-05	0.000107228	7.70674e-05	0.000100541	0.000107228	2.56894e-05	2.80149e-05	3.57423e-05	2.56894e-05	3.35133e-05	3.57423e-05	2.56891e-05	3.35138e-05	3.57426e-05	3.35138e-05	8.56313e-06	1.11711e-05	1.19141e-05	1.11711e-05	1.11713e-05	3.7237e-06
W	GMNC	chr3.190781909.C.T	0.000321683	FALSE	0.044797	0.274493	0.040193	0.022005	0.01047	0.051323	0.000252134	0.000252134	0.00023121	0.000252134	0.000321683	8.40447e-05	7.7071e-05	8.40447e-05	0.000107227	7.70701e-05	8.40447e-05	0.000107228	7.70701e-05	0.000100547	0.000107228	2.56903e-05	2.80149e-05	3.57422e-05	2.56903e-05	3.35152e-05	3.57422e-05	2.569e-05	3.35157e-05	3.57426e-05	3.35157e-05	8.56344e-06	1.11717e-05	1.19141e-05	1.11717e-05	1.11719e-05	3.72391e-06
W	GMNC	chr3.190782040.C.A	0.000321683	FALSE	0.044816	0.274679	0.040179	0.022004	0.01047	0.051323	0.000252134	0.000252134	0.000231211	0.000252134	0.000321683	8.40447e-05	7.70713e-05	8.40447e-05	0.000107227	7.70704e-05	8.40447e-05	0.000107228	7.70704e-05	0.000100547	0.000107228	2.56904e-05	2.80149e-05	3.57422e-05	2.56904e-05	3.3515e-05	3.57422e-05	2.56901e-05	3.35156e-05	3.57426e-05	3.35156e-05	8.56348e-06	1.11717e-05	1.19141e-05	1.11717e-05	1.11719e-05	3.72389e-06
W	GMNC	chr3.190783139.C.T	0.000320446	FALSE	0.044819	0.274407	0.040035	0.02216	0.01049	0.051445	0.000252134	0.000252134	0.000231166	0.000252134	0.000320446	8.40447e-05	7.70561e-05	8.40447e-05	0.000106815	7.70552e-05	8.40447e-05	0.000106816	7.70552e-05	0.00010062	0.000106816	2.56854e-05	2.80149e-05	3.56049e-05	2.56854e-05	3.35395e-05	3.56049e-05	2.56851e-05	3.354e-05	3.56052e-05	3.354e-05	8.56179e-06	1.11799e-05	1.18683e-05	1.11798e-05	1.118e-05	3.72662e-06
W	GMNC	chr3.190783437.T.C	0.000319824	FALSE	0.043351	0.273587	0.040023	0.022218	0.01029	0.051507	0.000252134	0.000252134	0.000230461	0.000252134	0.000319824	8.40447e-05	7.68205e-05	8.40447e-05	0.000106608	7.68203e-05	8.40447e-05	0.000106608	7.68203e-05	9.76172e-05	0.000106608	2.56068e-05	2.80149e-05	3.5536e-05	2.56068e-05	3.25388e-05	3.5536e-05	2.56068e-05	3.25391e-05	3.55361e-05	3.25391e-05	8.53561e-06	1.08463e-05	1.18453e-05	1.08463e-05	1.08464e-05	3.61543e-06
W	GMNC	chr3.190783643.G.A	0.000329516	FALSE	0.044822	0.27438	0.040037	0.022218	0.010489	0.050955	0.000252134	0.000252134	0.000230461	0.000252134	0.000329516	8.40447e-05	7.68209e-05	8.40447e-05	0.000109838	7.68203e-05	8.40447e-05	0.000109839	7.68203e-05	0.000100296	0.000109839	2.5607e-05	2.80149e-05	3.66126e-05	2.5607e-05	3.34313e-05	3.66126e-05	2.56068e-05	3.34321e-05	3.6613e-05	3.34321e-05	8.53566e-06	1.11438e-05	1.22042e-05	1.11438e-05	1.1144e-05	3.71459e-06
W	GMNC	chr3.190784157.A.T	0.000329516	FALSE	0.044813	0.274303	0.040042	0.022221	0.010488	0.050955	0.000252134	0.000252134	0.000230463	0.000252134	0.000329516	8.40447e-05	7.68214e-05	8.40447e-05	0.000109838	7.68208e-05	8.40447e-05	0.000109839	7.68208e-05	0.000100307	0.000109839	2.56071e-05	2.80149e-05	3.66126e-05	2.56071e-05	3.34351e-05	3.66126e-05	2.56069e-05	3.34358e-05	3.6613e-05	3.34358e-05	8.53571e-06	1.1145e-05	1.22042e-05	1.1145e-05	1.11453e-05	3.71501e-06
W	GMNC	chr3.190785745.T.G	0.000334464	FALSE	0.044827	0.274375	0.040037	0.022219	0.010503	0.050649	0.000252134	0.000252134	0.000230461	0.000252134	0.000334464	8.40447e-05	7.68208e-05	8.40447e-05	0.000111487	7.68202e-05	8.40447e-05	0.000111488	7.68202e-05	0.000101659	0.000111488	2.56069e-05	2.80149e-05	3.71624e-05	2.56069e-05	3.38855e-05	3.71624e-05	2.56067e-05	3.38864e-05	3.71628e-05	3.38864e-05	8.53564e-06	1.12952e-05	1.23875e-05	1.12952e-05	1.12955e-05	3.76506e-06
W	GMNC	chr3.190785783.C.A	0.000252134	FALSE	0.338774	0.368498	0.416964	0.459886	0.292722	0.441757	0.000252134	0.000252134	0.000187936	0.000252134	0.00020672	8.40447e-05	6.26453e-05	8.40447e-05	6.89067e-05	6.26452e-05	8.40447e-05	6.89067e-05	6.26452e-05	5.44746e-05	6.89067e-05	2.08818e-05	2.80149e-05	2.29689e-05	2.08818e-05	1.81584e-05	2.29689e-05	2.08817e-05	1.81582e-05	2.29689e-05	1.81582e-05	6.96059e-06	6.05279e-06	7.65629e-06	6.05279e-06	6.05273e-06	2.0176e-06
W	GMNC	chr3.190785943.A.G	0.000252134	FALSE	0.329049	0.369596	0.417094	0.464264	0.285099	0.437714	0.000252134	0.000252134	0.00019393	0.000252134	0.000206776	8.40447e-05	6.46434e-05	8.40447e-05	6.89252e-05	6.46433e-05	8.40447e-05	6.89252e-05	6.46433e-05	5.29629e-05	6.89252e-05	2.15478e-05	2.80149e-05	2.29751e-05	2.15478e-05	1.76543e-05	2.29751e-05	2.15478e-05	1.76543e-05	2.29751e-05	1.76543e-05	7.18259e-06	5.88477e-06	7.65835e-06	5.88478e-06	5.88476e-06	1.96159e-06
W	GMNC	chr3.190786486.G.C	0.000323518	FALSE	0.044812	0.27431	0.039992	0.022216	0.010488	0.051262	0.000252134	0.000252134	0.000230363	0.000252134	0.000323518	8.40447e-05	7.67882e-05	8.40447e-05	0.000107838	7.67876e-05	8.40447e-05	0.000107839	7.67876e-05	9.81596e-05	0.000107839	2.55961e-05	2.80149e-05	3.59461e-05	2.55961e-05	3.27191e-05	3.59461e-05	2.55959e-05	3.27199e-05	3.59464e-05	3.27199e-05	8.53202e-06	1.09064e-05	1.1982e-05	1.09064e-05	1.09066e-05	3.63546e-06
W	GMNC	chr3.190787013.A.G	0.000324372	FALSE	0.04482	0.274373	0.039992	0.022216	0.01049	0.0512	0.000252134	0.000252134	0.000230361	0.000252134	0.000324372	8.40447e-05	7.67875e-05	8.40447e-05	0.000108123	7.6787e-05	8.40447e-05	0.000108124	7.6787e-05	9.83834e-05	0.000108124	2.55958e-05	2.80149e-05	3.6041e-05	2.55958e-05	3.27937e-05	3.6041e-05	2.55957e-05	3.27945e-05	3.60414e-05	3.27945e-05	8.53195e-06	1.09312e-05	1.20137e-05	1.09312e-05	1.09315e-05	3.64375e-06
W	GMNC	chr3.190787063.G.A	0.000323518	FALSE	0.044805	0.274222	0.04	0.022216	0.010491	0.051262	0.000252134	0.000252134	0.000230363	0.000252134	0.000323518	8.40447e-05	7.67883e-05	8.40447e-05	0.000107838	7.67878e-05	8.40447e-05	0.000107839	7.67878e-05	9.81639e-05	0.000107839	2.55961e-05	2.80149e-05	3.59461e-05	2.55961e-05	3.27205e-05	3.59461e-05	2.55959e-05	3.27213e-05	3.59464e-05	3.27213e-05	8.53203e-06	1.09068e-05	1.1982e-05	1.09068e-05	1.09071e-05	3.63562e-06
W	GMNC	chr3.190787284.T.C	0.000322502	FALSE	0.044816	0.274323	0.04	0.022215	0.010489	0.051323	0.000252134	0.000252134	0.000230363	0.000252134	0.000322502	8.40447e-05	7.67883e-05	8.40447e-05	0.0001075	7.67877e-05	8.40447e-05	0.000107501	7.67877e-05	9.78796e-05	0.000107501	2.55961e-05	2.80149e-05	3.58332e-05	2.55961e-05	3.26257e-05	3.58332e-05	2.55959e-05	3.26266e-05	3.58336e-05	3.26266e-05	8.53203e-06	1.08752e-05	1.19444e-05	1.08753e-05	1.08755e-05	3.62508e-06
W	GMNC	chr3.190787581.A.G	0.000323518	FALSE	0.044803	0.274223	0.04	0.02221	0.010489	0.051262	0.000252134	0.000252134	0.000230421	0.000252134	0.000323518	8.40447e-05	7.68077e-05	8.40447e-05	0.000107838	7.68071e-05	8.40447e-05	0.000107839	7.68071e-05	9.84335e-05	0.000107839	2.56026e-05	2.80149e-05	3.59461e-05	2.56026e-05	3.28104e-05	3.59461e-05	2.56024e-05	3.28112e-05	3.59464e-05	3.28112e-05	8.53419e-06	1.09368e-05	1.1982e-05	1.09368e-05	1.09371e-05	3.6456e-06
W	GMNC	chr3.190787603.C.A	0.000324372	FALSE	0.044804	0.27424	0.04	0.02221	0.010489	0.0512	0.000252134	0.000252134	0.000230421	0.000252134	0.000324372	8.40447e-05	7.68077e-05	8.40447e-05	0.000108123	7.68071e-05	8.40447e-05	0.000108124	7.68071e-05	9.86689e-05	0.000108124	2.56026e-05	2.80149e-05	3.6041e-05	2.56026e-05	3.28888e-05	3.6041e-05	2.56024e-05	3.28896e-05	3.60414e-05	3.28896e-05	8.53419e-06	1.0963e-05	1.20137e-05	1.0963e-05	1.09632e-05	3.65432e-06
W	GMNC	chr3.190787609.T.A	0.000324431	FALSE	0.044806	0.274263	0.04	0.02221	0.010489	0.0512	0.000252134	0.000252134	0.00023042	0.000252134	0.000324431	8.40447e-05	7.68071e-05	8.40447e-05	0.000108143	7.68065e-05	8.40447e-05	0.000108144	7.68065e-05	9.86734e-05	0.000108144	2.56024e-05	2.80149e-05	3.60476e-05	2.56024e-05	3.28904e-05	3.60475e-05	2.56022e-05	3.28912e-05	3.60479e-05	3.28912e-05	8.53412e-06	1.09635e-05	1.20159e-05	1.09635e-05	1.09637e-05	3.65449e-06
W	GMNC	chr3.190787904.A.G	0.000324431	FALSE	0.044801	0.274198	0.040008	0.022216	0.010489	0.0512	0.000252134	0.000252134	0.000230365	0.000252134	0.000324431	8.40447e-05	7.6789e-05	8.40447e-05	0.000108143	7.67885e-05	8.40447e-05	0.000108144	7.67885e-05	9.84251e-05	0.000108144	2.55963e-05	2.80149e-05	3.60475e-05	2.55963e-05	3.28076e-05	3.60475e-05	2.55962e-05	3.28084e-05	3.60479e-05	3.28084e-05	8.53211e-06	1.09359e-05	1.20159e-05	1.09359e-05	1.09361e-05	3.64529e-06
W	GMNC	chr3.190787933.G.A	0.000252134	FALSE	0.094421	0.018695	0.129842	0.104487	0.097774	0.143679	0.000252134	0.000252134	0.000218932	0.000252134	0.000218568	8.40447e-05	7.29761e-05	8.40447e-05	7.28559e-05	7.29773e-05	8.40447e-05	7.28559e-05	7.29775e-05	6.66795e-05	7.28559e-05	2.43253e-05	2.80149e-05	2.42853e-05	2.43254e-05	2.22261e-05	2.42853e-05	2.43258e-05	2.22264e-05	2.42853e-05	2.22265e-05	8.10845e-06	7.40868e-06	8.0951e-06	7.4087e-06	7.40882e-06	2.46956e-06
W	GMNC	chr3.190788220.G.A	0.000252134	FALSE	0.329257	0.363008	0.418411	0.463294	0.286001	0.437531	0.000252134	0.000252134	0.000194868	0.000252134	0.000210668	8.40447e-05	6.49563e-05	8.40447e-05	7.02226e-05	6.49559e-05	8.40447e-05	7.02226e-05	6.49559e-05	5.30759e-05	7.02226e-05	2.16521e-05	2.80149e-05	2.34075e-05	2.16521e-05	1.76921e-05	2.34075e-05	2.1652e-05	1.76919e-05	2.34075e-05	1.76919e-05	7.21736e-06	5.89737e-06	7.80251e-06	5.89738e-06	5.89731e-06	1.96579e-06
W	GMNC	chr3.190788244.G.T	0.000258664	FALSE	0.122233	0.065494	0.079924	0.065499	0.146569	0.149436	0.000252134	0.000252134	0.000258664	0.000252134	0.000218634	8.40447e-05	8.62238e-05	8.40447e-05	7.28778e-05	8.62213e-05	8.40447e-05	7.28779e-05	8.62216e-05	7.11746e-05	7.28779e-05	2.87412e-05	2.80149e-05	2.42926e-05	2.87413e-05	2.37257e-05	2.42926e-05	2.87405e-05	2.37249e-05	2.42926e-05	2.3725e-05	9.58043e-06	7.90859e-06	8.09754e-06	7.90862e-06	7.90835e-06	2.63621e-06
W	GMNC	chr3.190788315.C.G	0.000332649	FALSE	0.044961	0.274422	0.040053	0.022872	0.010496	0.051078	0.000252134	0.000252134	0.000229817	0.000252134	0.000332649	8.40447e-05	7.6606e-05	8.40447e-05	0.000110882	7.66058e-05	8.40447e-05	0.000110883	7.66058e-05	9.7959e-05	0.000110883	2.55353e-05	2.80149e-05	3.69607e-05	2.55353e-05	3.2652e-05	3.69607e-05	2.55353e-05	3.2653e-05	3.69611e-05	3.2653e-05	8.51178e-06	1.0884e-05	1.23203e-05	1.0884e-05	1.08843e-05	3.628e-06
W	GMNC	chr3.190788671.T.C	0.000252134	FALSE	0.329312	0.369661	0.418824	0.4635	0.285182	0.437898	0.000252134	0.000252134	0.000195999	0.000252134	0.00020707	8.40447e-05	6.53329e-05	8.40447e-05	6.90232e-05	6.53328e-05	8.40447e-05	6.90232e-05	6.53329e-05	5.31027e-05	6.90232e-05	2.17776e-05	2.80149e-05	2.30077e-05	2.17776e-05	1.77009e-05	2.30077e-05	2.17776e-05	1.77009e-05	2.30077e-05	1.77009e-05	7.2592e-06	5.90029e-06	7.66924e-06	5.9003e-06	5.90029e-06	1.96676e-06
W	GMNC	chr3.190788694.T.C	0.000323764	FALSE	0.044673	0.27414	0.039914	0.021753	0.010449	0.051262	0.000252134	0.000252134	0.000230358	0.000252134	0.000323764	8.40447e-05	7.67857e-05	8.40447e-05	0.00010792	7.67861e-05	8.40447e-05	0.000107921	7.67861e-05	9.1608e-05	0.000107921	2.55952e-05	2.80149e-05	3.59735e-05	2.55952e-05	3.05348e-05	3.59735e-05	2.55954e-05	3.0536e-05	3.59738e-05	3.0536e-05	8.53174e-06	1.01782e-05	1.19912e-05	1.01783e-05	1.01787e-05	3.39275e-06
W	GMNC	chr3.190789226.C.T	0.000332771	FALSE	0.043205	0.273278	0.039862	0.021753	0.010269	0.052119	0.000252134	0.000252134	0.000230205	0.000252134	0.000332771	8.40447e-05	7.67348e-05	8.40447e-05	0.000110923	7.67349e-05	8.40447e-05	0.000110924	7.67349e-05	9.50683e-05	0.000110924	2.55783e-05	2.80149e-05	3.69745e-05	2.55783e-05	3.1689e-05	3.69744e-05	2.55783e-05	3.16894e-05	3.69746e-05	3.16894e-05	8.52609e-06	1.0563e-05	1.23248e-05	1.0563e-05	1.05631e-05	3.52101e-06
W	GMNC	chr3.190789679.T.C	0.000351668	FALSE	0.04667	0.275429	0.042657	0.021781	0.01564	0.058611	0.000252134	0.000252134	0.000230241	0.000252134	0.000351668	8.40447e-05	7.67468e-05	8.40447e-05	0.000117221	7.67471e-05	8.40447e-05	0.000117223	7.67471e-05	9.87506e-05	0.000117222	2.55823e-05	2.80149e-05	3.90738e-05	2.55823e-05	3.29155e-05	3.90738e-05	2.55824e-05	3.29169e-05	3.90742e-05	3.29169e-05	8.52742e-06	1.09718e-05	1.30246e-05	1.09718e-05	1.09723e-05	3.65727e-06
W	GMNC	chr3.190789856.G.T	0.000252134	FALSE	0.329577	0.369427	0.417072	0.464094	0.285269	0.437837	0.000252134	0.000252134	0.000196887	0.000252134	0.000206866	8.40447e-05	6.56291e-05	8.40447e-05	6.89553e-05	6.5629e-05	8.40447e-05	6.89553e-05	6.56291e-05	5.30745e-05	6.89553e-05	2.18763e-05	2.80149e-05	2.29851e-05	2.18764e-05	1.76915e-05	2.29851e-05	2.18764e-05	1.76915e-05	2.29851e-05	1.76915e-05	7.29212e-06	5.89716e-06	7.66169e-06	5.89717e-06	5.89716e-06	1.96572e-06
W	GMNC	chr3.190790428.G.T	0.000252134	FALSE	0.328933	0.369704	0.417268	0.464253	0.284906	0.437837	0.000252134	0.000252134	0.000196819	0.000252134	0.000207189	8.40447e-05	6.5606e-05	8.40447e-05	6.90632e-05	6.56063e-05	8.40447e-05	6.90631e-05	6.56064e-05	5.30744e-05	6.90631e-05	2.18687e-05	2.80149e-05	2.3021e-05	2.18687e-05	1.76913e-05	2.30211e-05	2.18688e-05	1.76914e-05	2.3021e-05	1.76914e-05	7.28955e-06	5.89708e-06	7.67368e-06	5.89709e-06	5.89714e-06	1.96569e-06
W	GMNC	chr3.190791083.C.T	0.000252134	FALSE	0.329058	0.36971	0.417235	0.464412	0.285055	0.442063	0.000252134	0.000252134	0.000196373	0.000252134	0.0002022	8.40447e-05	6.54572e-05	8.40447e-05	6.74e-05	6.54576e-05	8.40447e-05	6.74e-05	6.54577e-05	5.31368e-05	6.74e-05	2.1819e-05	2.80149e-05	2.24667e-05	2.18191e-05	1.7712e-05	2.24667e-05	2.18192e-05	1.77122e-05	2.24667e-05	1.77123e-05	7.27301e-06	5.904e-06	7.48889e-06	5.90401e-06	5.90408e-06	1.968e-06
W	GMNC	chr3.190791344.G.A	0.000299485	FALSE	0.044615	0.274	0.039921	0.021756	0.010442	0.047097	0.000252134	0.000252134	0.000230205	0.000252134	0.000299485	8.40447e-05	7.67349e-05	8.40447e-05	9.98275e-05	7.67351e-05	8.40447e-05	9.98283e-05	7.67351e-05	8.70843e-05	9.98283e-05	2.55783e-05	2.80149e-05	3.32759e-05	2.55783e-05	2.90272e-05	3.32759e-05	2.55784e-05	2.90281e-05	3.32761e-05	2.90281e-05	8.5261e-06	9.67575e-06	1.1092e-05	9.67575e-06	9.67603e-06	3.22525e-06
W	GMNC	chr3.190791390.G.C	0.000302083	FALSE	0.044618	0.274016	0.039934	0.021756	0.010444	0.046975	0.000252134	0.000252134	0.000230205	0.000252134	0.000302083	8.40447e-05	7.67349e-05	8.40447e-05	0.000100694	7.67351e-05	8.40447e-05	0.000100695	7.67351e-05	8.77032e-05	0.000100695	2.55783e-05	2.80149e-05	3.35646e-05	2.55783e-05	2.92335e-05	3.35646e-05	2.55784e-05	2.92344e-05	3.35649e-05	2.92344e-05	8.5261e-06	9.74451e-06	1.11882e-05	9.74452e-06	9.74481e-06	3.24817e-06
W	GMNC	chr3.190791619.A.G	0.000308288	FALSE	0.044024	0.275301	0.039994	0.021773	0.01017	0.047771	0.000252134	0.000252134	0.000230193	0.000252134	0.000308288	8.40447e-05	7.67309e-05	8.40447e-05	0.000102762	7.67311e-05	8.40447e-05	0.000102763	7.67311e-05	8.91639e-05	0.000102763	2.5577e-05	2.80149e-05	3.42539e-05	2.55769e-05	2.97203e-05	3.42539e-05	2.5577e-05	2.97213e-05	3.42542e-05	2.97213e-05	8.52565e-06	9.90676e-06	1.1418e-05	9.90677e-06	9.9071e-06	3.30225e-06
W	GMNC	chr3.190792051.C.G	0.000252134	FALSE	0.32861	0.366171	0.415994	0.464599	0.28505	0.441879	0.000252134	0.000252134	0.000194562	0.000252134	0.000205519	8.40447e-05	6.48545e-05	8.40447e-05	6.85063e-05	6.4854e-05	8.40447e-05	6.85064e-05	6.4854e-05	5.30495e-05	6.85064e-05	2.16182e-05	2.80149e-05	2.28354e-05	2.16182e-05	1.76835e-05	2.28354e-05	2.1618e-05	1.76832e-05	2.28354e-05	1.76832e-05	7.20605e-06	5.89448e-06	7.61181e-06	5.89448e-06	5.89439e-06	1.96483e-06
W	GMNC	chr3.190792814.C.T	0.000310561	FALSE	0.046697	0.322234	0.043875	0.022116	0.010508	0.047954	0.000252134	0.000252134	0.000229697	0.000252134	0.000310561	8.40447e-05	7.65658e-05	8.40447e-05	0.00010352	7.65658e-05	8.40447e-05	0.00010352	7.65658e-05	9.11885e-05	0.00010352	2.55219e-05	2.80149e-05	3.45068e-05	2.55219e-05	3.0396e-05	3.45067e-05	2.55219e-05	3.03962e-05	3.45068e-05	3.03962e-05	8.50731e-06	1.0132e-05	1.15023e-05	1.0132e-05	1.01321e-05	3.37733e-06
W	GMNC	chr3.190793724.T.G	0.000290707	FALSE	0.048573	0.304579	0.043864	0.022116	0.010726	0.04777	0.000252134	0.000252134	0.000229694	0.000252134	0.000290707	8.40447e-05	7.65648e-05	8.40447e-05	9.69014e-05	7.65648e-05	8.40447e-05	9.69023e-05	7.65648e-05	8.57745e-05	9.69022e-05	2.55216e-05	2.80149e-05	3.23005e-05	2.55216e-05	2.85906e-05	3.23005e-05	2.55216e-05	2.85915e-05	3.23008e-05	2.85915e-05	8.5072e-06	9.53019e-06	1.07668e-05	9.53019e-06	9.5305e-06	3.17673e-06
W	GMNC	chr3.190793757.G.A	0.000287811	FALSE	0.053942	0.304673	0.044203	0.049146	0.010776	0.0512	0.000252134	0.000252134	0.000215243	0.000252134	0.000287811	8.40447e-05	7.17483e-05	8.40447e-05	9.59364e-05	7.17476e-05	8.40447e-05	9.59372e-05	7.17476e-05	8.11868e-05	9.59371e-05	2.39161e-05	2.80149e-05	3.19788e-05	2.39161e-05	2.70614e-05	3.19788e-05	2.39159e-05	2.70623e-05	3.19791e-05	2.70623e-05	7.97203e-06	9.02047e-06	1.06596e-05	9.02047e-06	9.02076e-06	3.00682e-06
W	GMNC	chr3.190793830.G.A	0.000290111	FALSE	0.048565	0.304531	0.043847	0.022116	0.010722	0.047832	0.000252134	0.000252134	0.000229694	0.000252134	0.000290111	8.40447e-05	7.65648e-05	8.40447e-05	9.67027e-05	7.65648e-05	8.40447e-05	9.67036e-05	7.65648e-05	8.56245e-05	9.67035e-05	2.55216e-05	2.80149e-05	3.22343e-05	2.55216e-05	2.85406e-05	3.22342e-05	2.55216e-05	2.85415e-05	3.22345e-05	2.85415e-05	8.50719e-06	9.51352e-06	1.07448e-05	9.51352e-06	9.51383e-06	3.17117e-06
W	GMNC	chr3.190793886.G.T	0.000252134	FALSE	0.133725	0.119314	0.08587	0.073824	0.154456	0.154275	0.000252134	0.000252134	0.000235336	0.000252134	0.000217053	8.40447e-05	7.84496e-05	8.40447e-05	7.23508e-05	7.84452e-05	8.40447e-05	7.23508e-05	7.84454e-05	6.84799e-05	7.23508e-05	2.61499e-05	2.80149e-05	2.41169e-05	2.61499e-05	2.28282e-05	2.41169e-05	2.61485e-05	2.28267e-05	2.41169e-05	2.28267e-05	8.71664e-06	7.60943e-06	8.03898e-06	7.60943e-06	7.60893e-06	2.53648e-06
W	GMNC	chr3.190793964.T.A	0.000252134	FALSE	0.330856	0.381315	0.418984	0.463917	0.285755	0.442553	0.000252134	0.000252134	0.000191453	0.000252134	0.000200401	8.40447e-05	6.3818e-05	8.40447e-05	6.68004e-05	6.38178e-05	8.40447e-05	6.68004e-05	6.38178e-05	5.31274e-05	6.68004e-05	2.12727e-05	2.80149e-05	2.22668e-05	2.12727e-05	1.77092e-05	2.22668e-05	2.12726e-05	1.77091e-05	2.22668e-05	1.77091e-05	7.09089e-06	5.90308e-06	7.42226e-06	5.90308e-06	5.90304e-06	1.96769e-06
W	GMNC	chr3.190794115.T.G	0.000252134	FALSE	0.330841	0.381139	0.418942	0.463883	0.285757	0.442553	0.000252134	0.000252134	0.000191202	0.000252134	0.000200424	8.40447e-05	6.37344e-05	8.40447e-05	6.68081e-05	6.37341e-05	8.40447e-05	6.68081e-05	6.37341e-05	5.3128e-05	6.68082e-05	2.12448e-05	2.80149e-05	2.22694e-05	2.12448e-05	1.77094e-05	2.22694e-05	2.12447e-05	1.77093e-05	2.22694e-05	1.77093e-05	7.08159e-06	5.90314e-06	7.42312e-06	5.90315e-06	5.9031e-06	1.96771e-06
W	GMNC	chr3.190794378.C.T	0.000290062	FALSE	0.048567	0.30456	0.043852	0.022119	0.010718	0.047893	0.000252134	0.000252134	0.000229694	0.000252134	0.000290062	8.40447e-05	7.65646e-05	8.40447e-05	9.66866e-05	7.65647e-05	8.40447e-05	9.66875e-05	7.65647e-05	8.55994e-05	9.66875e-05	2.55215e-05	2.80149e-05	3.22289e-05	2.55215e-05	2.85322e-05	3.22289e-05	2.55216e-05	2.85331e-05	3.22292e-05	2.85331e-05	8.50718e-06	9.51075e-06	1.0743e-05	9.51075e-06	9.51105e-06	3.17025e-06
W	GMNC	chr3.190794446.G.A	0.000287036	FALSE	0.046708	0.321866	0.043867	0.022346	0.010507	0.048199	0.000252134	0.000252134	0.000229534	0.000252134	0.000287036	8.40447e-05	7.65113e-05	8.40447e-05	9.56785e-05	7.65113e-05	8.40447e-05	9.56786e-05	7.65113e-05	8.55215e-05	9.56786e-05	2.55038e-05	2.80149e-05	3.18928e-05	2.55038e-05	2.8507e-05	3.18928e-05	2.55038e-05	2.85072e-05	3.18929e-05	2.85072e-05	8.50126e-06	9.50235e-06	1.06309e-05	9.50234e-06	9.50239e-06	3.16745e-06
W	GMNC	chr3.190794498.G.C	0.000252134	FALSE	0.32901	0.364125	0.417014	0.464107	0.28571	0.441818	0.000252134	0.000252134	0.000192174	0.000252134	0.000202199	8.40447e-05	6.40584e-05	8.40447e-05	6.73995e-05	6.40581e-05	8.40447e-05	6.73995e-05	6.40581e-05	5.3135e-05	6.73995e-05	2.13528e-05	2.80149e-05	2.24665e-05	2.13528e-05	1.77118e-05	2.24665e-05	2.13527e-05	1.77117e-05	2.24665e-05	1.77117e-05	7.1176e-06	5.90394e-06	7.48883e-06	5.90394e-06	5.90389e-06	1.96798e-06
W	GMNC	chr3.190794604.G.A	0.000289984	FALSE	0.048571	0.304556	0.04386	0.022132	0.010719	0.047893	0.000252134	0.000252134	0.000229695	0.000252134	0.000289984	8.40447e-05	7.6565e-05	8.40447e-05	9.66605e-05	7.6565e-05	8.40447e-05	9.66614e-05	7.6565e-05	8.55406e-05	9.66613e-05	2.55217e-05	2.80149e-05	3.22202e-05	2.55217e-05	2.85126e-05	3.22202e-05	2.55217e-05	2.85135e-05	3.22205e-05	2.85135e-05	8.50722e-06	9.50421e-06	1.07401e-05	9.50421e-06	9.50452e-06	3.16807e-06
W	GMNC	chr3.190794837.G.A	0.000283931	FALSE	0.048229	0.305784	0.043859	0.022113	0.010339	0.0482	0.000252134	0.000252134	0.000229708	0.000252134	0.000283931	8.40447e-05	7.65695e-05	8.40447e-05	9.46429e-05	7.65695e-05	8.40447e-05	9.46438e-05	7.65695e-05	8.4251e-05	9.46438e-05	2.55232e-05	2.80149e-05	3.15477e-05	2.55232e-05	2.80828e-05	3.15477e-05	2.55232e-05	2.80837e-05	3.15479e-05	2.80837e-05	8.50772e-06	9.36092e-06	1.05159e-05	9.36092e-06	9.36123e-06	3.12031e-06
W	GMNC	chr3.190794838.A.T	0.000283931	FALSE	0.048214	0.305776	0.043859	0.02211	0.010315	0.0482	0.000252134	0.000252134	0.000229713	0.000252134	0.000283931	8.40447e-05	7.65709e-05	8.40447e-05	9.46429e-05	7.65709e-05	8.40447e-05	9.46438e-05	7.65709e-05	8.43304e-05	9.46438e-05	2.55236e-05	2.80149e-05	3.15477e-05	2.55236e-05	2.81092e-05	3.15477e-05	2.55236e-05	2.81101e-05	3.15479e-05	2.81101e-05	8.50788e-06	9.36975e-06	1.05159e-05	9.36975e-06	9.37005e-06	3.12325e-06
W	GMNC	chr3.190794877.A.T	0.000289392	FALSE	0.048559	0.30448	0.043859	0.022119	0.010716	0.047955	0.000252134	0.000252134	0.000229694	0.000252134	0.000289392	8.40447e-05	7.65646e-05	8.40447e-05	9.64632e-05	7.65647e-05	8.40447e-05	9.64641e-05	7.65647e-05	8.54333e-05	9.64641e-05	2.55215e-05	2.80149e-05	3.21544e-05	2.55215e-05	2.84768e-05	3.21544e-05	2.55216e-05	2.84778e-05	3.21547e-05	2.84778e-05	8.50718e-06	9.49228e-06	1.07181e-05	9.49228e-06	9.49259e-06	3.16409e-06
W	GMNC	chr3.190795068.G.C	0.000289392	FALSE	0.04857	0.30457	0.043859	0.02212	0.010718	0.047955	0.000252134	0.000252134	0.000229693	0.000252134	0.000289392	8.40447e-05	7.65643e-05	8.40447e-05	9.64633e-05	7.65643e-05	8.40447e-05	9.64641e-05	7.65643e-05	8.55384e-05	9.64641e-05	2.55214e-05	2.80149e-05	3.21545e-05	2.55214e-05	2.85119e-05	3.21544e-05	2.55214e-05	2.85128e-05	3.21547e-05	2.85128e-05	8.50714e-06	9.50398e-06	1.07182e-05	9.50398e-06	9.50427e-06	3.16799e-06
W	GMNC	chr3.190795098.C.G	0.000252134	FALSE	0.073239	0.015024	0.032235	0.03766	0.093054	0.109934	0.000252134	0.000252134	0.000239744	0.000252134	0.00022562	8.40447e-05	7.99154e-05	8.40447e-05	7.52067e-05	7.99145e-05	8.40447e-05	7.52067e-05	7.99145e-05	7.00013e-05	7.52067e-05	2.66385e-05	2.80149e-05	2.50689e-05	2.66385e-05	2.33341e-05	2.50689e-05	2.66382e-05	2.33337e-05	2.50689e-05	2.33338e-05	8.87949e-06	7.77802e-06	8.3563e-06	7.77802e-06	7.77791e-06	2.59267e-06
W	GMNC	chr3.190795177.G.A	0.000268249	FALSE	0.047086	0.324733	0.044152	0.022618	0.01052	0.049118	0.000252134	0.000252134	0.000229705	0.000252134	0.000268249	8.40447e-05	7.65683e-05	8.40447e-05	8.94162e-05	7.65682e-05	8.40447e-05	8.94164e-05	7.65682e-05	8.13578e-05	8.94164e-05	2.55228e-05	2.80149e-05	2.98054e-05	2.55228e-05	2.71192e-05	2.98054e-05	2.55227e-05	2.71193e-05	2.98055e-05	2.71193e-05	8.50758e-06	9.03972e-06	9.93514e-06	9.03972e-06	9.03975e-06	3.01324e-06
W	GMNC	chr3.190795184.C.T	0.000289646	FALSE	0.048972	0.307206	0.044131	0.022527	0.010731	0.047955	0.000252134	0.000252134	0.000229601	0.000252134	0.000289646	8.40447e-05	7.65339e-05	8.40447e-05	9.65476e-05	7.65336e-05	8.40447e-05	9.65486e-05	7.65336e-05	8.66295e-05	9.65486e-05	2.55113e-05	2.80149e-05	3.21826e-05	2.55113e-05	2.88755e-05	3.21825e-05	2.55112e-05	2.88765e-05	3.21829e-05	2.88765e-05	8.50376e-06	9.62518e-06	1.07275e-05	9.62518e-06	9.6255e-06	3.20839e-06
W	GMNC	chr3.190795244.C.T	0.000290318	FALSE	0.048763	0.324478	0.044211	0.022442	0.010731	0.047893	0.000252134	0.000252134	0.000229687	0.000252134	0.000290318	8.40447e-05	7.65626e-05	8.40447e-05	9.67719e-05	7.65623e-05	8.40447e-05	9.67728e-05	7.65624e-05	8.67465e-05	9.67728e-05	2.55209e-05	2.80149e-05	3.22573e-05	2.55209e-05	2.89146e-05	3.22573e-05	2.55208e-05	2.89155e-05	3.22576e-05	2.89155e-05	8.50695e-06	9.6382e-06	1.07524e-05	9.6382e-06	9.6385e-06	3.21273e-06
W	GMNC	chr3.190795250.G.A	0.000290318	FALSE	0.048976	0.307388	0.044132	0.022443	0.010733	0.047893	0.000252134	0.000252134	0.000229696	0.000252134	0.000290318	8.40447e-05	7.65656e-05	8.40447e-05	9.67718e-05	7.65653e-05	8.40447e-05	9.67728e-05	7.65653e-05	8.68551e-05	9.67728e-05	2.55219e-05	2.80149e-05	3.22573e-05	2.55219e-05	2.89508e-05	3.22573e-05	2.55218e-05	2.89517e-05	3.22576e-05	2.89517e-05	8.50729e-06	9.65025e-06	1.07524e-05	9.65025e-06	9.65056e-06	3.21675e-06
W	GMNC	chr3.190795263.G.T	0.000289646	FALSE	0.047046	0.324714	0.044201	0.022462	0.010521	0.047955	0.000252134	0.000252134	0.000229682	0.000252134	0.000289646	8.40447e-05	7.65608e-05	8.40447e-05	9.65484e-05	7.65608e-05	8.40447e-05	9.65487e-05	7.65608e-05	8.65309e-05	9.65486e-05	2.55203e-05	2.80149e-05	3.21828e-05	2.55203e-05	2.88434e-05	3.21828e-05	2.55203e-05	2.88436e-05	3.21829e-05	2.88436e-05	8.50676e-06	9.61448e-06	1.07276e-05	9.61448e-06	9.61454e-06	3.20483e-06
W	GMNC	chr3.190795454.G.A	0.000301348	FALSE	0.047549	0.296652	0.043177	0.022392	0.010504	0.046914	0.000252134	0.000252134	0.000229756	0.000252134	0.000301348	8.40447e-05	7.65849e-05	8.40447e-05	0.000100448	7.65852e-05	8.40447e-05	0.000100449	7.65852e-05	8.75424e-05	0.000100449	2.55283e-05	2.80149e-05	3.34827e-05	2.55283e-05	2.91792e-05	3.34827e-05	2.55284e-05	2.91808e-05	3.34831e-05	2.91808e-05	8.50943e-06	9.72641e-06	1.11609e-05	9.72641e-06	9.72694e-06	3.24214e-06
W	GMNC	chr3.190795469.T.C	0.000290318	FALSE	0.049001	0.307346	0.044181	0.022445	0.010774	0.047893	0.000252134	0.000252134	0.000229695	0.000252134	0.000290318	8.40447e-05	7.65652e-05	8.40447e-05	9.67718e-05	7.65649e-05	8.40447e-05	9.67728e-05	7.65649e-05	8.68414e-05	9.67728e-05	2.55217e-05	2.80149e-05	3.22573e-05	2.55217e-05	2.89462e-05	3.22573e-05	2.55216e-05	2.89471e-05	3.22576e-05	2.89471e-05	8.50724e-06	9.64873e-06	1.07524e-05	9.64873e-06	9.64905e-06	3.21624e-06
W	GMNC	chr3.190795673.A.G	0.000299959	FALSE	0.049024	0.307568	0.044226	0.022446	0.010779	0.047097	0.000252134	0.000252134	0.000229695	0.000252134	0.000299959	8.40447e-05	7.65653e-05	8.40447e-05	9.99853e-05	7.6565e-05	8.40447e-05	9.99864e-05	7.6565e-05	8.93383e-05	9.99864e-05	2.55218e-05	2.80149e-05	3.33285e-05	2.55218e-05	2.97784e-05	3.33284e-05	2.55217e-05	2.97794e-05	3.33288e-05	2.97794e-05	8.50726e-06	9.92613e-06	1.11095e-05	9.92613e-06	9.92648e-06	3.30871e-06
W	GMNC	chr3.190795727.C.T	0.000286858	FALSE	0.05079	0.320986	0.046797	0.022452	0.010877	0.048322	0.000252134	0.000252134	0.000229712	0.000252134	0.000286858	8.40447e-05	7.65708e-05	8.40447e-05	9.56184e-05	7.65705e-05	8.40447e-05	9.56194e-05	7.65705e-05	8.60639e-05	9.56194e-05	2.55236e-05	2.80149e-05	3.18728e-05	2.55236e-05	2.86871e-05	3.18728e-05	2.55235e-05	2.8688e-05	3.18731e-05	2.8688e-05	8.50787e-06	9.56235e-06	1.06243e-05	9.56235e-06	9.56265e-06	3.18745e-06
W	GMNC	chr3.190795758.G.A	0.00029057	FALSE	0.049046	0.307538	0.044303	0.022473	0.010789	0.047893	0.000252134	0.000252134	0.000229693	0.000252134	0.00029057	8.40447e-05	7.65646e-05	8.40447e-05	9.68558e-05	7.65642e-05	8.40447e-05	9.68568e-05	7.65643e-05	8.69276e-05	9.68568e-05	2.55215e-05	2.80149e-05	3.22853e-05	2.55215e-05	2.89749e-05	3.22853e-05	2.55214e-05	2.89759e-05	3.22856e-05	2.89759e-05	8.50717e-06	9.65829e-06	1.07618e-05	9.65829e-06	9.65862e-06	3.21943e-06
W	GMNC	chr3.190795800.T.C	0.00029057	FALSE	0.049078	0.308015	0.044233	0.022447	0.010771	0.047893	0.000252134	0.000252134	0.000229694	0.000252134	0.00029057	8.40447e-05	7.6565e-05	8.40447e-05	9.68557e-05	7.65647e-05	8.40447e-05	9.68569e-05	7.65647e-05	8.69013e-05	9.68568e-05	2.55217e-05	2.80149e-05	3.22853e-05	2.55217e-05	2.89661e-05	3.22853e-05	2.55216e-05	2.89671e-05	3.22856e-05	2.89671e-05	8.50722e-06	9.65536e-06	1.07618e-05	9.65536e-06	9.65571e-06	3.21845e-06
W	GMNC	chr3.190795893.A.G	0.000290229	FALSE	0.049069	0.307719	0.0445	0.022452	0.010775	0.047893	0.000252134	0.000252134	0.00022969	0.000252134	0.000290229	8.40447e-05	7.65637e-05	8.40447e-05	9.67419e-05	7.65634e-05	8.40447e-05	9.67429e-05	7.65634e-05	8.67817e-05	9.67429e-05	2.55212e-05	2.80149e-05	3.22473e-05	2.55212e-05	2.89262e-05	3.22473e-05	2.55211e-05	2.89273e-05	3.22477e-05	2.89273e-05	8.50708e-06	9.64208e-06	1.07491e-05	9.64208e-06	9.64242e-06	3.21403e-06
W	GMNC	chr3.190795895.C.A	0.000290905	FALSE	0.049057	0.307618	0.0445	0.022449	0.010775	0.047832	0.000252134	0.000252134	0.000229693	0.000252134	0.000290905	8.40447e-05	7.65645e-05	8.40447e-05	9.69673e-05	7.65642e-05	8.40447e-05	9.69684e-05	7.65642e-05	8.6978e-05	9.69684e-05	2.55215e-05	2.80149e-05	3.23225e-05	2.55215e-05	2.89917e-05	3.23225e-05	2.55214e-05	2.89927e-05	3.23228e-05	2.89927e-05	8.50717e-06	9.66389e-06	1.07742e-05	9.66389e-06	9.66422e-06	3.2213e-06
W	GMNC	chr3.190796067.A.G	0.00025767	FALSE	0.068126	0.306016	0.060888	0.037811	0.047669	0.062469	0.000252134	0.000252134	0.00024313	0.000252134	0.00025767	8.40447e-05	8.10409e-05	8.40447e-05	8.58899e-05	8.10434e-05	8.40447e-05	8.58901e-05	8.10436e-05	6.90753e-05	8.589e-05	2.70136e-05	2.80149e-05	2.863e-05	2.70137e-05	2.30242e-05	2.86299e-05	2.70145e-05	2.30251e-05	2.863e-05	2.30251e-05	9.00457e-06	7.67472e-06	9.54331e-06	7.67473e-06	7.67505e-06	2.55824e-06
W	GMNC	chr3.190796077.T.C	0.000257179	FALSE	0.046463	0.274152	0.04033	0.037576	0.010182	0.051568	0.000252134	0.000252134	0.000242206	0.000252134	0.000257179	8.40447e-05	8.07318e-05	8.40447e-05	8.57263e-05	8.07354e-05	8.40447e-05	8.57264e-05	8.07354e-05	6.97716e-05	8.57265e-05	2.69106e-05	2.80149e-05	2.85754e-05	2.69106e-05	2.32558e-05	2.85754e-05	2.69118e-05	2.32572e-05	2.85755e-05	2.32572e-05	8.97021e-06	7.75195e-06	9.52513e-06	7.75194e-06	7.75241e-06	2.58398e-06
W	GMNC	chr3.190796102.G.C	0.000291775	FALSE	0.044826	0.27526	0.040231	0.022316	0.01033	0.047648	0.000252134	0.000252134	0.000230171	0.000252134	0.000291775	8.40447e-05	7.67232e-05	8.40447e-05	9.72569e-05	7.67237e-05	8.40447e-05	9.72583e-05	7.67237e-05	8.47745e-05	9.72582e-05	2.55744e-05	2.80149e-05	3.2419e-05	2.55744e-05	2.82565e-05	3.2419e-05	2.55746e-05	2.82582e-05	3.24194e-05	2.82582e-05	8.5248e-06	9.41883e-06	1.08063e-05	9.41883e-06	9.41939e-06	3.13961e-06
W	GMNC	chr3.190796188.G.T	0.000312066	FALSE	0.050524	0.219887	0.028293	0.022331	0.007917	0.026335	0.000252134	0.000252134	0.000230618	0.000252134	0.000312066	8.40447e-05	7.6873e-05	8.40447e-05	0.000104021	7.68728e-05	8.40447e-05	0.000104022	7.68728e-05	9.32396e-05	0.000104022	2.56243e-05	2.80149e-05	3.46738e-05	2.56243e-05	3.10793e-05	3.46738e-05	2.56243e-05	3.10799e-05	3.4674e-05	3.10799e-05	8.54144e-06	1.03598e-05	1.15579e-05	1.03598e-05	1.036e-05	3.45326e-06
W	GMNC	chr3.190796429.G.A	0.000325769	FALSE	0.184518	0.08117	0.187855	0.454938	0.163716	0.307692	0.000252134	0.000252134	0.000210046	0.000252134	0.000325769	8.40447e-05	7.00158e-05	8.40447e-05	0.000108589	7.00152e-05	8.40447e-05	0.00010859	7.00152e-05	9.96217e-05	0.00010859	2.33386e-05	2.80149e-05	3.61965e-05	2.33386e-05	3.32069e-05	3.61964e-05	2.33384e-05	3.32072e-05	3.61965e-05	3.32072e-05	7.77953e-06	1.1069e-05	1.20655e-05	1.1069e-05	1.10691e-05	3.68965e-06
W	GMNC	chr3.190796628.A.G	0.000252134	FALSE	0.273551	0.253323	0.29683	0.442296	0.252267	0.382043	0.000252134	0.000252134	0.000208318	0.000252134	0.000204954	8.40447e-05	6.94384e-05	8.40447e-05	6.83178e-05	6.94394e-05	8.40447e-05	6.83179e-05	6.94392e-05	6.17086e-05	6.83179e-05	2.31461e-05	2.80149e-05	2.27726e-05	2.31461e-05	2.05693e-05	2.27726e-05	2.31464e-05	2.05695e-05	2.27726e-05	2.05695e-05	7.71536e-06	6.85643e-06	7.59086e-06	6.85643e-06	6.8565e-06	2.28548e-06
W	GMNC	chr3.190796646.A.G	0.000252134	FALSE	0.23987	0.303305	0.280757	0.40249	0.206539	0.339479	0.000252134	0.000252134	0.000207073	0.000252134	0.00021505	8.40447e-05	6.90253e-05	8.40447e-05	7.16831e-05	6.90243e-05	8.40447e-05	7.16834e-05	6.90243e-05	5.97699e-05	7.16834e-05	2.30084e-05	2.80149e-05	2.38944e-05	2.30084e-05	1.99241e-05	2.38944e-05	2.30081e-05	1.99233e-05	2.38945e-05	1.99233e-05	7.66948e-06	6.64137e-06	7.96479e-06	6.64137e-06	6.64109e-06	2.21379e-06
W	GMNC	chr3.190796687.T.C	0.000252134	FALSE	0.165174	0.187272	0.240683	0.422811	0.117237	0.300037	0.000252134	0.000252134	0.000190038	0.000252134	0.000223505	8.40447e-05	6.33459e-05	8.40447e-05	7.45019e-05	6.33461e-05	8.40447e-05	7.45016e-05	6.33461e-05	5.84827e-05	7.45016e-05	2.11153e-05	2.80149e-05	2.4834e-05	2.11153e-05	1.94935e-05	2.4834e-05	2.11154e-05	1.94942e-05	2.48339e-05	1.94942e-05	7.03843e-06	6.49783e-06	8.27799e-06	6.49783e-06	6.49808e-06	2.16594e-06
W	GMNC	chr3.190796707.T.C	0.000252134	FALSE	0.16509	0.186912	0.240685	0.422767	0.117206	0.297281	0.000252134	0.000252134	0.000189999	0.000252134	0.000232226	8.40447e-05	6.33333e-05	8.40447e-05	7.74089e-05	6.33332e-05	8.40447e-05	7.74085e-05	6.33332e-05	6.08429e-05	7.74085e-05	2.11111e-05	2.80149e-05	2.5803e-05	2.11111e-05	2.02802e-05	2.5803e-05	2.11111e-05	2.0281e-05	2.58028e-05	2.02809e-05	7.03703e-06	6.76006e-06	8.60099e-06	6.76005e-06	6.76032e-06	2.25335e-06
W	GMNC	chr3.190796717.C.T	0.000252134	FALSE	0.164904	0.186977	0.240405	0.422104	0.117078	0.295749	0.000252134	0.000252134	0.000190053	0.000252134	0.000226268	8.40447e-05	6.33509e-05	8.40447e-05	7.54231e-05	6.3351e-05	8.40447e-05	7.54227e-05	6.3351e-05	5.93413e-05	7.54227e-05	2.1117e-05	2.80149e-05	2.5141e-05	2.1117e-05	1.97797e-05	2.5141e-05	2.1117e-05	1.97804e-05	2.51409e-05	1.97804e-05	7.03899e-06	6.59322e-06	8.38034e-06	6.59322e-06	6.59347e-06	2.19774e-06
W	GMNC	chr3.190796877.T.C	0.000252978	FALSE	0.018162	0.007088	0.0085	0.005497	0.020532	0.007818	0.000252134	0.000252134	0.000252978	0.000252134	0.000252033	8.40447e-05	8.4326e-05	8.40447e-05	8.40111e-05	8.4326e-05	8.40447e-05	8.40111e-05	8.4326e-05	8.38432e-05	8.40111e-05	2.81087e-05	2.80149e-05	2.80037e-05	2.81087e-05	2.79477e-05	2.80037e-05	2.81087e-05	2.79477e-05	2.80037e-05	2.79478e-05	9.36955e-06	9.31591e-06	9.33456e-06	9.31592e-06	9.31592e-06	3.10531e-06
W	GMNC	chr3.190796921.G.A	0.000252134	FALSE	0.184259	0.197681	0.175876	0.401204	0.12731	0.298628	0.000252134	0.000252134	0.000173321	0.000252134	0.000243929	8.40447e-05	5.77763e-05	8.40447e-05	8.13095e-05	5.77736e-05	8.40447e-05	8.13097e-05	5.77736e-05	7.06905e-05	8.13098e-05	1.92588e-05	2.80149e-05	2.71031e-05	1.92588e-05	2.35632e-05	2.71031e-05	1.92579e-05	2.35635e-05	2.71032e-05	2.35635e-05	6.41959e-06	7.85441e-06	9.03438e-06	7.85441e-06	7.8545e-06	2.61814e-06
W	GMNC	chr3.190797002.A.G	0.000252134	FALSE	0.185015	0.215809	0.17831	0.40244	0.127022	0.299424	0.000252134	0.000252134	0.000167306	0.000252134	0.000232367	8.40447e-05	5.57704e-05	8.40447e-05	7.7456e-05	5.57687e-05	8.40447e-05	7.74558e-05	5.57687e-05	6.3348e-05	7.74558e-05	1.85901e-05	2.80149e-05	2.58187e-05	1.85901e-05	2.1116e-05	2.58187e-05	1.85896e-05	2.1116e-05	2.58186e-05	2.1116e-05	6.19671e-06	7.03867e-06	8.60622e-06	7.03867e-06	7.03867e-06	2.34622e-06
W	GMNC	chr3.190797084.G.C	0.000298096	FALSE	0.18363	0.205536	0.178361	0.427541	0.122457	0.300282	0.000252134	0.000252134	0.000298096	0.000252134	0.000233241	8.40447e-05	9.93725e-05	8.40447e-05	7.77473e-05	9.93652e-05	8.40447e-05	7.77471e-05	9.93653e-05	0.000132925	7.77471e-05	3.31241e-05	2.80149e-05	2.59158e-05	3.31241e-05	4.43111e-05	2.59158e-05	3.31217e-05	4.43084e-05	2.59157e-05	4.43084e-05	1.10414e-05	1.47704e-05	8.63859e-06	1.47704e-05	1.47695e-05	4.92346e-06
W	GMNC	chr3.190797102.T.G	0.000293257	FALSE	0.183657	0.205401	0.178361	0.427551	0.122512	0.300466	0.000252134	0.000252134	0.000293257	0.000252134	0.000234572	8.40447e-05	9.77595e-05	8.40447e-05	7.8191e-05	9.77522e-05	8.40447e-05	7.81907e-05	9.77522e-05	0.000131982	7.81907e-05	3.25865e-05	2.80149e-05	2.60637e-05	3.25865e-05	4.39968e-05	2.60637e-05	3.2584e-05	4.39942e-05	2.60636e-05	4.39941e-05	1.08621e-05	1.46656e-05	8.68789e-06	1.46656e-05	1.46647e-05	4.88854e-06
W	GMNC	chr3.190797119.C.T	0.000294491	FALSE	0.183625	0.205389	0.178375	0.427611	0.12245	0.300404	0.000252134	0.000252134	0.000294491	0.000252134	0.000234079	8.40447e-05	9.8171e-05	8.40447e-05	7.80265e-05	9.81635e-05	8.40447e-05	7.80262e-05	9.81636e-05	0.000132064	7.80262e-05	3.27236e-05	2.80149e-05	2.60088e-05	3.27236e-05	4.40241e-05	2.60088e-05	3.27212e-05	4.40214e-05	2.60087e-05	4.40213e-05	1.09079e-05	1.46747e-05	8.66961e-06	1.46747e-05	1.46738e-05	4.89157e-06
W	GMNC	chr3.190797196.T.C	0.000292599	FALSE	0.184296	0.205367	0.178416	0.431766	0.122463	0.300343	0.000252134	0.000252134	0.000292599	0.000252134	0.000233627	8.40447e-05	9.75403e-05	8.40447e-05	7.7876e-05	9.75329e-05	8.40447e-05	7.78758e-05	9.75329e-05	0.000130611	7.78758e-05	3.25134e-05	2.80149e-05	2.59587e-05	3.25134e-05	4.35397e-05	2.59587e-05	3.25109e-05	4.3537e-05	2.59586e-05	4.3537e-05	1.08378e-05	1.45132e-05	8.65289e-06	1.45132e-05	1.45123e-05	4.83775e-06
W	GMNC	chr3.190797260.T.C	0.000291608	FALSE	0.183651	0.205366	0.178397	0.427543	0.122507	0.300404	0.000252134	0.000252134	0.000291608	0.000252134	0.000233912	8.40447e-05	9.72099e-05	8.40447e-05	7.79709e-05	9.72026e-05	8.40447e-05	7.79706e-05	9.72026e-05	0.000130391	7.79706e-05	3.24033e-05	2.80149e-05	2.59903e-05	3.24033e-05	4.34664e-05	2.59903e-05	3.24008e-05	4.34637e-05	2.59902e-05	4.34637e-05	1.08011e-05	1.44888e-05	8.66343e-06	1.44888e-05	1.44879e-05	4.8296e-06
W	GMNC	chr3.190797282.A.G	0.000279172	FALSE	0.126989	0.180497	0.09625	0.070697	0.135509	0.155561	0.000252134	0.000252134	0.000279172	0.000252134	0.000222287	8.40447e-05	9.30519e-05	8.40447e-05	7.40957e-05	9.30574e-05	8.40447e-05	7.40958e-05	9.30574e-05	9.3626e-05	7.40958e-05	3.10173e-05	2.80149e-05	2.46986e-05	3.10173e-05	3.12069e-05	2.46986e-05	3.10191e-05	3.12087e-05	2.46986e-05	3.12087e-05	1.03391e-05	1.04023e-05	8.23286e-06	1.04023e-05	1.04029e-05	3.46743e-06
W	GMNC	chr3.190797312.G.A	0.000291779	FALSE	0.183637	0.20538	0.178408	0.427547	0.122482	0.300343	0.000252134	0.000252134	0.000291779	0.000252134	0.000233847	8.40447e-05	9.7267e-05	8.40447e-05	7.79491e-05	9.72594e-05	8.40447e-05	7.79489e-05	9.72595e-05	0.000130394	7.79489e-05	3.24223e-05	2.80149e-05	2.5983e-05	3.24223e-05	4.34673e-05	2.5983e-05	3.24198e-05	4.34646e-05	2.5983e-05	4.34645e-05	1.08074e-05	1.44891e-05	8.66102e-06	1.44891e-05	1.44882e-05	4.8297e-06
W	GMNC	chr3.190797385.A.T	0.000296596	FALSE	0.183616	0.205365	0.178471	0.427463	0.122468	0.300343	0.000252134	0.000252134	0.000296596	0.000252134	0.000233919	8.40447e-05	9.88726e-05	8.40447e-05	7.79732e-05	9.88651e-05	8.40447e-05	7.7973e-05	9.88651e-05	0.000132936	7.7973e-05	3.29575e-05	2.80149e-05	2.59911e-05	3.29575e-05	4.43148e-05	2.59911e-05	3.2955e-05	4.43121e-05	2.5991e-05	4.4312e-05	1.09858e-05	1.47716e-05	8.66369e-06	1.47716e-05	1.47707e-05	4.92387e-06
W	GMNC	chr3.190797478.T.C	0.000339738	FALSE	0.186593	0.204704	0.178736	0.420498	0.121654	0.297403	0.000252134	0.000252134	0.000339738	0.000252134	0.000228961	8.40447e-05	0.000113255	8.40447e-05	7.63205e-05	0.000113246	8.40447e-05	7.63203e-05	0.000113246	0.000146795	7.63203e-05	3.77515e-05	2.80149e-05	2.54402e-05	3.77515e-05	4.89356e-05	2.54402e-05	3.77486e-05	4.89316e-05	2.54401e-05	4.89315e-05	1.25838e-05	1.63119e-05	8.48006e-06	1.63119e-05	1.63105e-05	5.43729e-06
W	GMNC	chr3.190797479.G.A	0.000339717	FALSE	0.186639	0.204701	0.178736	0.420495	0.121725	0.297342	0.000252134	0.000252134	0.000339717	0.000252134	0.000228721	8.40447e-05	0.000113248	8.40447e-05	7.62407e-05	0.000113239	8.40447e-05	7.62405e-05	0.000113239	0.000146428	7.62405e-05	3.77492e-05	2.80149e-05	2.54136e-05	3.77492e-05	4.88134e-05	2.54136e-05	3.77463e-05	4.88093e-05	2.54135e-05	4.88093e-05	1.25831e-05	1.62711e-05	8.47119e-06	1.62711e-05	1.62698e-05	5.42371e-06
W	GMNC	chr3.190797489.T.G	0.000332578	FALSE	0.18639	0.20467	0.178762	0.419703	0.121574	0.295995	0.000252134	0.000252134	0.000332578	0.000252134	0.000245564	8.40447e-05	0.000110868	8.40447e-05	8.18549e-05	0.000110859	8.40447e-05	8.18548e-05	0.000110859	0.000165679	8.18547e-05	3.69559e-05	2.80149e-05	2.7285e-05	3.69559e-05	5.52301e-05	2.72849e-05	3.6953e-05	5.52265e-05	2.72849e-05	5.52264e-05	1.23186e-05	1.84101e-05	9.09498e-06	1.841e-05	1.84088e-05	6.13668e-06
W	GMNC	chr3.190797495.C.T	0.000314653	FALSE	0.189689	0.188525	0.177848	0.420922	0.111902	0.310673	0.000252134	0.000252134	0.000314653	0.000252134	0.000253174	8.40447e-05	0.000104895	8.40447e-05	8.43909e-05	0.000104884	8.40447e-05	8.43912e-05	0.000104884	0.00013502	8.43912e-05	3.49649e-05	2.80149e-05	2.81303e-05	3.49649e-05	4.50105e-05	2.81303e-05	3.49615e-05	4.50066e-05	2.81304e-05	4.50065e-05	1.1655e-05	1.50035e-05	9.37676e-06	1.50035e-05	1.50022e-05	5.00117e-06
W	GMNC	chr3.190797500.G.C	0.000314709	FALSE	0.189954	0.188515	0.17785	0.420921	0.112346	0.310673	0.000252134	0.000252134	0.000314709	0.000252134	0.000253174	8.40447e-05	0.000104913	8.40447e-05	8.43909e-05	0.000104903	8.40447e-05	8.43912e-05	0.000104903	0.000135047	8.43912e-05	3.49711e-05	2.80149e-05	2.81303e-05	3.49711e-05	4.50195e-05	2.81303e-05	3.49676e-05	4.50156e-05	2.81304e-05	4.50156e-05	1.1657e-05	1.50065e-05	9.37676e-06	1.50065e-05	1.50052e-05	5.00217e-06
W	GMNC	chr3.190797511.G.A	0.00029325	FALSE	0.187385	0.204667	0.178393	0.423692	0.12204	0.298689	0.000252134	0.000252134	0.00029325	0.000252134	0.000251102	8.40447e-05	9.77576e-05	8.40447e-05	8.37001e-05	9.775e-05	8.40447e-05	8.37006e-05	9.77501e-05	0.000147991	8.37006e-05	3.25858e-05	2.80149e-05	2.79e-05	3.25859e-05	4.93329e-05	2.79e-05	3.25834e-05	4.93304e-05	2.79002e-05	4.93304e-05	1.0862e-05	1.64443e-05	9.30002e-06	1.64443e-05	1.64435e-05	5.48144e-06
W	GMNC	chr3.190797560.T.C	0.000267019	FALSE	0.184616	0.204698	0.178787	0.427177	0.122557	0.300343	0.000252134	0.000252134	0.000267019	0.000252134	0.000234135	8.40447e-05	8.90156e-05	8.40447e-05	7.80455e-05	8.90062e-05	8.40447e-05	7.80451e-05	8.9006e-05	0.000117886	7.80451e-05	2.96718e-05	2.80149e-05	2.60152e-05	2.96718e-05	3.92984e-05	2.60152e-05	2.96687e-05	3.92954e-05	2.6015e-05	3.92953e-05	9.8906e-06	1.30995e-05	8.67172e-06	1.30995e-05	1.30985e-05	4.36649e-06
W	GMNC	chr3.190797568.A.G	0.000266935	FALSE	0.184614	0.204687	0.178802	0.427186	0.122552	0.300343	0.000252134	0.000252134	0.000266935	0.000252134	0.000234135	8.40447e-05	8.89876e-05	8.40447e-05	7.80455e-05	8.89782e-05	8.40447e-05	7.80451e-05	8.8978e-05	0.000117843	7.80451e-05	2.96625e-05	2.80149e-05	2.60152e-05	2.96625e-05	3.9284e-05	2.60152e-05	2.96593e-05	3.92809e-05	2.6015e-05	3.92809e-05	9.88749e-06	1.30947e-05	8.67172e-06	1.30947e-05	1.30936e-05	4.36489e-06
W	GMNC	chr3.190797714.G.C	0.000263518	FALSE	0.183433	0.205355	0.178395	0.426585	0.122413	0.300343	0.000252134	0.000252134	0.000263518	0.000252134	0.000234074	8.40447e-05	8.7846e-05	8.40447e-05	7.80249e-05	8.78393e-05	8.40447e-05	7.80247e-05	8.78392e-05	0.000115997	7.80247e-05	2.9282e-05	2.80149e-05	2.60083e-05	2.9282e-05	3.86677e-05	2.60083e-05	2.92797e-05	3.86656e-05	2.60082e-05	3.86655e-05	9.76065e-06	1.28892e-05	8.66944e-06	1.28892e-05	1.28885e-05	4.29641e-06
W	GMNC	chr3.190797723.T.C	0.000263029	FALSE	0.183487	0.205402	0.178763	0.42662	0.122444	0.300343	0.000252134	0.000252134	0.000263029	0.000252134	0.000234074	8.40447e-05	8.76828e-05	8.40447e-05	7.80249e-05	8.76762e-05	8.40447e-05	7.80247e-05	8.76762e-05	0.000115743	7.80247e-05	2.92276e-05	2.80149e-05	2.60083e-05	2.92276e-05	3.8583e-05	2.60083e-05	2.92254e-05	3.85809e-05	2.60082e-05	3.85808e-05	9.74252e-06	1.2861e-05	8.66944e-06	1.2861e-05	1.28603e-05	4.287e-06
W	GMNC	chr3.190797741.T.C	0.000263029	FALSE	0.183479	0.20527	0.178764	0.426632	0.122446	0.300343	0.000252134	0.000252134	0.000263029	0.000252134	0.000234074	8.40447e-05	8.76828e-05	8.40447e-05	7.80249e-05	8.76762e-05	8.40447e-05	7.80247e-05	8.76762e-05	0.000115743	7.80247e-05	2.92276e-05	2.80149e-05	2.60083e-05	2.92276e-05	3.8583e-05	2.60083e-05	2.92254e-05	3.85809e-05	2.60082e-05	3.85808e-05	9.74252e-06	1.2861e-05	8.66944e-06	1.2861e-05	1.28603e-05	4.287e-06
W	GMNC	chr3.190797768.G.A	0.000264949	FALSE	0.183497	0.20535	0.178396	0.427175	0.12237	0.300281	0.000252134	0.000252134	0.000264949	0.000252134	0.000233617	8.40447e-05	8.83227e-05	8.40447e-05	7.78726e-05	8.83162e-05	8.40447e-05	7.78723e-05	8.83161e-05	0.000116367	7.78723e-05	2.94409e-05	2.80149e-05	2.59575e-05	2.94409e-05	3.87911e-05	2.59575e-05	2.94387e-05	3.8789e-05	2.59574e-05	3.87889e-05	9.81362e-06	1.29304e-05	8.65251e-06	1.29304e-05	1.29297e-05	4.31012e-06
W	GMNC	chr3.190797805.A.G	0.000264949	FALSE	0.183503	0.205338	0.178399	0.427175	0.122378	0.300404	0.000252134	0.000252134	0.000264949	0.000252134	0.000233818	8.40447e-05	8.83227e-05	8.40447e-05	7.79395e-05	8.83162e-05	8.40447e-05	7.79393e-05	8.83161e-05	0.000116558	7.79393e-05	2.94409e-05	2.80149e-05	2.59798e-05	2.94409e-05	3.88548e-05	2.59798e-05	2.94387e-05	3.88527e-05	2.59798e-05	3.88527e-05	9.81362e-06	1.29516e-05	8.65995e-06	1.29516e-05	1.29509e-05	4.3172e-06
W	GMNC	chr3.190797828.C.A	0.00026546	FALSE	0.18352	0.205362	0.178388	0.427179	0.1224	0.300404	0.000252134	0.000252134	0.00026546	0.000252134	0.000233875	8.40447e-05	8.84934e-05	8.40447e-05	7.79586e-05	8.84867e-05	8.40447e-05	7.79584e-05	8.84866e-05	0.00011687	7.79584e-05	2.94978e-05	2.80149e-05	2.59862e-05	2.94978e-05	3.89588e-05	2.59862e-05	2.94955e-05	3.89566e-05	2.59861e-05	3.89566e-05	9.83259e-06	1.29863e-05	8.66207e-06	1.29863e-05	1.29855e-05	4.32875e-06
W	GMNC	chr3.190797975.G.A	0.000275158	FALSE	0.183535	0.205345	0.178403	0.427356	0.122381	0.300466	0.000252134	0.000252134	0.000275158	0.000252134	0.000234113	8.40447e-05	9.17263e-05	8.40447e-05	7.8038e-05	9.17192e-05	8.40447e-05	7.80377e-05	9.17193e-05	0.000122141	7.80377e-05	3.05754e-05	2.80149e-05	2.60127e-05	3.05754e-05	4.07163e-05	2.60127e-05	3.05731e-05	4.07139e-05	2.60126e-05	4.07138e-05	1.01918e-05	1.35721e-05	8.67089e-06	1.35721e-05	1.35713e-05	4.52403e-06
W	GMNC	chr3.190798117.A.G	0.000276383	FALSE	0.189375	0.215793	0.178402	0.431575	0.126339	0.300404	0.000252134	0.000252134	0.000276383	0.000252134	0.000233818	8.40447e-05	9.21341e-05	8.40447e-05	7.79395e-05	9.21276e-05	8.40447e-05	7.79393e-05	9.21276e-05	0.000122507	7.79393e-05	3.07113e-05	2.80149e-05	2.59798e-05	3.07113e-05	4.08381e-05	2.59798e-05	3.07092e-05	4.08358e-05	2.59798e-05	4.08358e-05	1.02371e-05	1.36127e-05	8.65995e-06	1.36127e-05	1.36119e-05	4.53756e-06
W	GMNC	chr3.190798152.T.C	0.000302472	FALSE	0.18908	0.206581	0.1801	0.428467	0.129967	0.301017	0.000252134	0.000252134	0.000302472	0.000252134	0.000236344	8.40447e-05	0.000100833	8.40447e-05	7.87815e-05	0.000100824	8.40447e-05	7.87812e-05	0.000100824	0.00013894	7.87812e-05	3.36111e-05	2.80149e-05	2.62605e-05	3.36111e-05	4.63169e-05	2.62605e-05	3.3608e-05	4.63135e-05	2.62604e-05	4.63135e-05	1.12037e-05	1.5439e-05	8.7535e-06	1.5439e-05	1.54378e-05	5.14632e-06
W	GMNC	chr3.190798200.C.G	0.000278621	FALSE	0.183584	0.205378	0.178386	0.42737	0.122448	0.300466	0.000252134	0.000252134	0.000278621	0.000252134	0.000234117	8.40447e-05	9.28808e-05	8.40447e-05	7.80392e-05	9.28736e-05	8.40447e-05	7.80389e-05	9.28736e-05	0.000123924	7.80389e-05	3.09603e-05	2.80149e-05	2.60131e-05	3.09602e-05	4.13106e-05	2.60131e-05	3.09578e-05	4.13081e-05	2.6013e-05	4.13081e-05	1.03201e-05	1.37702e-05	8.67102e-06	1.37702e-05	1.37694e-05	4.59007e-06
W	GMNC	chr3.190798284.C.T	0.000270458	FALSE	0.183627	0.205398	0.178394	0.42774	0.12242	0.300466	0.000252134	0.000252134	0.000270458	0.000252134	0.000234087	8.40447e-05	9.01596e-05	8.40447e-05	7.80293e-05	9.01526e-05	8.40447e-05	7.8029e-05	9.01526e-05	0.000119654	7.8029e-05	3.00532e-05	2.80149e-05	2.60098e-05	3.00532e-05	3.9887e-05	2.60098e-05	3.00508e-05	3.98847e-05	2.60097e-05	3.98847e-05	1.00177e-05	1.32957e-05	8.66992e-06	1.32957e-05	1.32949e-05	4.43189e-06
W	GMNC	chr3.190798304.C.T	0.000270485	FALSE	0.183625	0.205376	0.178392	0.427748	0.122418	0.300527	0.000252134	0.000252134	0.000270485	0.000252134	0.00023418	8.40447e-05	9.01687e-05	8.40447e-05	7.80603e-05	9.01616e-05	8.40447e-05	7.806e-05	9.01616e-05	0.000119758	7.806e-05	3.00562e-05	2.80149e-05	2.60201e-05	3.00562e-05	3.99218e-05	2.60201e-05	3.00539e-05	3.99195e-05	2.602e-05	3.99194e-05	1.00187e-05	1.33073e-05	8.67337e-06	1.33072e-05	1.33065e-05	4.43575e-06
W	GMNC	chr3.190798314.T.G	0.000270456	FALSE	0.183621	0.205372	0.178391	0.427741	0.122415	0.300466	0.000252134	0.000252134	0.000270456	0.000252134	0.000234087	8.40447e-05	9.01589e-05	8.40447e-05	7.80293e-05	9.01518e-05	8.40447e-05	7.8029e-05	9.01518e-05	0.000119653	7.8029e-05	3.00529e-05	2.80149e-05	2.60098e-05	3.00529e-05	3.98865e-05	2.60098e-05	3.00506e-05	3.98842e-05	2.60097e-05	3.98842e-05	1.00176e-05	1.32955e-05	8.66992e-06	1.32955e-05	1.32947e-05	4.43184e-06
W	GMNC	chr3.190798501.C.A	0.000315563	FALSE	0.183675	0.205321	0.178384	0.42811	0.122413	0.300649	0.000252134	0.000252134	0.000315563	0.000252134	0.000234518	8.40447e-05	0.000105196	8.40447e-05	7.81728e-05	0.000105188	8.40447e-05	7.81726e-05	0.000105188	0.000143483	7.81726e-05	3.50654e-05	2.80149e-05	2.60576e-05	3.50654e-05	4.78312e-05	2.60576e-05	3.50625e-05	4.78278e-05	2.60575e-05	4.78278e-05	1.16885e-05	1.59438e-05	8.68587e-06	1.59437e-05	1.59426e-05	5.31459e-06
W	GMNC	chr3.190798520.C.T	0.000413429	FALSE	0.230812	0.310683	0.231172	0.432168	0.171683	0.317246	0.000252134	0.000252134	0.000413429	0.000252134	0.000228476	8.40447e-05	0.000137814	8.40447e-05	7.61589e-05	0.00013781	8.40447e-05	7.61588e-05	0.000137809	0.000182449	7.61588e-05	4.5938e-05	2.80149e-05	2.53863e-05	4.59378e-05	6.08186e-05	2.53863e-05	4.59363e-05	6.08162e-05	2.53863e-05	6.08162e-05	1.53126e-05	2.02728e-05	8.4621e-06	2.02728e-05	2.0272e-05	6.75758e-06
W	GMNC	chr3.190798545.A.G	0.000321529	FALSE	0.183621	0.205336	0.178392	0.428096	0.122334	0.300649	0.000252134	0.000252134	0.000321529	0.000252134	0.000234904	8.40447e-05	0.000107185	8.40447e-05	7.83015e-05	0.000107176	8.40447e-05	7.83012e-05	0.000107176	0.00014701	7.83012e-05	3.57282e-05	2.80149e-05	2.61005e-05	3.57282e-05	4.9007e-05	2.61005e-05	3.57254e-05	4.90034e-05	2.61004e-05	4.90034e-05	1.19094e-05	1.63357e-05	8.70016e-06	1.63356e-05	1.63345e-05	5.44522e-06
W	GMNC	chr3.190798582.C.T	0.00037024	FALSE	0.183536	0.205345	0.178398	0.427089	0.122444	0.300588	0.000252134	0.000252134	0.00037024	0.000252134	0.00023453	8.40447e-05	0.000123424	8.40447e-05	7.81769e-05	0.000123413	8.40447e-05	7.81766e-05	0.000123413	0.000170974	7.81766e-05	4.11412e-05	2.80149e-05	2.6059e-05	4.11412e-05	5.69964e-05	2.6059e-05	4.11377e-05	5.69915e-05	2.60589e-05	5.69914e-05	1.37137e-05	1.89988e-05	8.68632e-06	1.89988e-05	1.89972e-05	6.33294e-06
W	GMNC	chr3.190798600.A.G	0.000370204	FALSE	0.183551	0.205429	0.178398	0.427079	0.122458	0.300588	0.000252134	0.000252134	0.000370204	0.000252134	0.00023453	8.40447e-05	0.000123412	8.40447e-05	7.81769e-05	0.000123401	8.40447e-05	7.81766e-05	0.000123401	0.000170956	7.81766e-05	4.11372e-05	2.80149e-05	2.6059e-05	4.11372e-05	5.69903e-05	2.6059e-05	4.11337e-05	5.69855e-05	2.60589e-05	5.69854e-05	1.37124e-05	1.89968e-05	8.68632e-06	1.89968e-05	1.89951e-05	6.33226e-06
W	GMNC	chr3.190798623.G.A	0.000326953	FALSE	0.183338	0.20529	0.178377	0.426043	0.122408	0.300466	0.000252134	0.000252134	0.000326953	0.000252134	0.000233918	8.40447e-05	0.000108993	8.40447e-05	7.79729e-05	0.000108984	8.40447e-05	7.79727e-05	0.000108984	0.000148401	7.79726e-05	3.6331e-05	2.80149e-05	2.5991e-05	3.6331e-05	4.94707e-05	2.5991e-05	3.63281e-05	4.9467e-05	2.59909e-05	4.94669e-05	1.21103e-05	1.64903e-05	8.66366e-06	1.64902e-05	1.6489e-05	5.49675e-06
W	GMNC	chr3.190798676.A.C	0.000274415	FALSE	0.183593	0.205337	0.178376	0.427396	0.122461	0.300466	0.000252134	0.000252134	0.000274415	0.000252134	0.000233918	8.40447e-05	9.14786e-05	8.40447e-05	7.79729e-05	9.14717e-05	8.40447e-05	7.79727e-05	9.14717e-05	0.000121564	7.79726e-05	3.04929e-05	2.80149e-05	2.5991e-05	3.04929e-05	4.05238e-05	2.5991e-05	3.04905e-05	4.05214e-05	2.59909e-05	4.05214e-05	1.01643e-05	1.35079e-05	8.66366e-06	1.35079e-05	1.35071e-05	4.50264e-06
W	GMNC	chr3.190798706.A.G	0.000274997	FALSE	0.183633	0.205323	0.178384	0.427425	0.122512	0.300588	0.000252134	0.000252134	0.000274997	0.000252134	0.000234778	8.40447e-05	9.16726e-05	8.40447e-05	7.82595e-05	9.16656e-05	8.40447e-05	7.82592e-05	9.16656e-05	0.000122733	7.82592e-05	3.05575e-05	2.80149e-05	2.60865e-05	3.05575e-05	4.09133e-05	2.60865e-05	3.05552e-05	4.09109e-05	2.60864e-05	4.09108e-05	1.01858e-05	1.36378e-05	8.6955e-06	1.36378e-05	1.3637e-05	4.54592e-06
W	GMNC	chr3.190798795.G.C	0.000275246	FALSE	0.18361	0.205318	0.178392	0.427439	0.122476	0.300466	0.000252134	0.000252134	0.000275246	0.000252134	0.000233918	8.40447e-05	9.17555e-05	8.40447e-05	7.79729e-05	9.17485e-05	8.40447e-05	7.79727e-05	9.17485e-05	0.000121993	7.79726e-05	3.05851e-05	2.80149e-05	2.5991e-05	3.05851e-05	4.06669e-05	2.5991e-05	3.05828e-05	4.06645e-05	2.59909e-05	4.06644e-05	1.0195e-05	1.35556e-05	8.66366e-06	1.35556e-05	1.35548e-05	4.51854e-06
W	GMNC	chr3.190798865.T.C	0.000271726	FALSE	0.183566	0.205365	0.178363	0.427137	0.122479	0.300466	0.000252134	0.000252134	0.000271726	0.000252134	0.000233907	8.40447e-05	9.05822e-05	8.40447e-05	7.79693e-05	9.05753e-05	8.40447e-05	7.79691e-05	9.05753e-05	0.000120158	7.79691e-05	3.01941e-05	2.80149e-05	2.59898e-05	3.0194e-05	4.0055e-05	2.59898e-05	3.01917e-05	4.00527e-05	2.59897e-05	4.00527e-05	1.00647e-05	1.33517e-05	8.66326e-06	1.33517e-05	1.33509e-05	4.45056e-06
W	GMNC	chr3.190798929.G.T	0.000297142	FALSE	0.183094	0.205386	0.178391	0.424151	0.12248	0.300527	0.000252134	0.000252134	0.000297142	0.000252134	0.000234156	8.40447e-05	9.90554e-05	8.40447e-05	7.80524e-05	9.90472e-05	8.40447e-05	7.80522e-05	9.90472e-05	0.000133422	7.80522e-05	3.30184e-05	2.80149e-05	2.60175e-05	3.30184e-05	4.44771e-05	2.60175e-05	3.30157e-05	4.44741e-05	2.60174e-05	4.44741e-05	1.10061e-05	1.48257e-05	8.67249e-06	1.48257e-05	1.48247e-05	4.94191e-06
W	GMNC	chr3.190798953.C.A	0.000297079	FALSE	0.185699	0.204631	0.178385	0.424138	0.119356	0.298995	0.000252134	0.000252134	0.000297079	0.000252134	0.000226344	8.40447e-05	9.90345e-05	8.40447e-05	7.54482e-05	9.90262e-05	8.40447e-05	7.5448e-05	9.90263e-05	0.000123962	7.5448e-05	3.30115e-05	2.80149e-05	2.51494e-05	3.30115e-05	4.13239e-05	2.51494e-05	3.30087e-05	4.13206e-05	2.51493e-05	4.13206e-05	1.10038e-05	1.37746e-05	8.38314e-06	1.37746e-05	1.37735e-05	4.59154e-06
W	GMNC	chr3.190798962.G.A	0.000297349	FALSE	0.185718	0.204631	0.178367	0.424147	0.119386	0.298873	0.000252134	0.000252134	0.000297349	0.000252134	0.000225695	8.40447e-05	9.91246e-05	8.40447e-05	7.52318e-05	9.91163e-05	8.40447e-05	7.52316e-05	9.91164e-05	0.000123272	7.52316e-05	3.30415e-05	2.80149e-05	2.50773e-05	3.30416e-05	4.1094e-05	2.50773e-05	3.30388e-05	4.10908e-05	2.50772e-05	4.10907e-05	1.10138e-05	1.3698e-05	8.35909e-06	1.3698e-05	1.36969e-05	4.56601e-06
W	GMNC	chr3.190799064.A.T	0.000267286	FALSE	0.183498	0.205332	0.178386	0.426675	0.12249	0.300466	0.000252134	0.000252134	0.000267286	0.000252134	0.000234158	8.40447e-05	8.91022e-05	8.40447e-05	7.80531e-05	8.90952e-05	8.40447e-05	7.80528e-05	8.90952e-05	0.000118056	7.80528e-05	2.97007e-05	2.80149e-05	2.60177e-05	2.97007e-05	3.93544e-05	2.60177e-05	2.96984e-05	3.93521e-05	2.60176e-05	3.93521e-05	9.90024e-06	1.31181e-05	8.67256e-06	1.31181e-05	1.31174e-05	4.37271e-06
W	GMNC	chr3.190799078.C.A	0.000265006	FALSE	0.183461	0.205392	0.178386	0.426513	0.122466	0.300466	0.000252134	0.000252134	0.000265006	0.000252134	0.000234158	8.40447e-05	8.8342e-05	8.40447e-05	7.80531e-05	8.83352e-05	8.40447e-05	7.80528e-05	8.83351e-05	0.00011687	7.80528e-05	2.94473e-05	2.80149e-05	2.60177e-05	2.94473e-05	3.89589e-05	2.60177e-05	2.9445e-05	3.89567e-05	2.60176e-05	3.89567e-05	9.81576e-06	1.29863e-05	8.67256e-06	1.29863e-05	1.29856e-05	4.32877e-06
W	GMNC	chr3.190799156.G.A	0.000252134	FALSE	0.183533	0.205368	0.178444	0.426893	0.122478	0.300711	0.000252134	0.000252134	0.000249533	0.000252134	0.000234512	8.40447e-05	8.31837e-05	8.40447e-05	7.8171e-05	8.31777e-05	8.40447e-05	7.81707e-05	8.31776e-05	0.000109132	7.81707e-05	2.77279e-05	2.80149e-05	2.6057e-05	2.77279e-05	3.63791e-05	2.6057e-05	2.77259e-05	3.63773e-05	2.60569e-05	3.63772e-05	9.24263e-06	1.21264e-05	8.68567e-06	1.21263e-05	1.21257e-05	4.04212e-06
W	GMNC	chr3.190799195.A.G	0.000252134	FALSE	0.183253	0.205305	0.178384	0.427042	0.122046	0.300527	0.000252134	0.000252134	0.000251565	0.000252134	0.000234086	8.40447e-05	8.38609e-05	8.40447e-05	7.80291e-05	8.38549e-05	8.40447e-05	7.80288e-05	8.38548e-05	0.000109813	7.80288e-05	2.79536e-05	2.80149e-05	2.60097e-05	2.79536e-05	3.66061e-05	2.60097e-05	2.79516e-05	3.66043e-05	2.60096e-05	3.66043e-05	9.31787e-06	1.22021e-05	8.6699e-06	1.2202e-05	1.22014e-05	4.06735e-06
W	GMNC	chr3.190799231.A.G	0.000257324	FALSE	0.183349	0.205286	0.178387	0.426793	0.122249	0.300466	0.000252134	0.000252134	0.000257324	0.000252134	0.000234109	8.40447e-05	8.57809e-05	8.40447e-05	7.80366e-05	8.57747e-05	8.40447e-05	7.80363e-05	8.57747e-05	0.000112819	7.80363e-05	2.85936e-05	2.80149e-05	2.60122e-05	2.85936e-05	3.76083e-05	2.60122e-05	2.85916e-05	3.76064e-05	2.60121e-05	3.76064e-05	9.5312e-06	1.25361e-05	8.67073e-06	1.25361e-05	1.25355e-05	4.1787e-06
W	GMNC	chr3.190799281.G.T	0.000257593	FALSE	0.183442	0.205302	0.178392	0.42682	0.122376	0.300588	0.000252134	0.000252134	0.000257593	0.000252134	0.000234402	8.40447e-05	8.58704e-05	8.40447e-05	7.81342e-05	8.58643e-05	8.40447e-05	7.8134e-05	8.58642e-05	0.00011322	7.81339e-05	2.86235e-05	2.80149e-05	2.60447e-05	2.86234e-05	3.7742e-05	2.60447e-05	2.86214e-05	3.77401e-05	2.60447e-05	3.77401e-05	9.54114e-06	1.25807e-05	8.68158e-06	1.25807e-05	1.258e-05	4.19356e-06
W	GMNC	chr3.190799305.G.A	0.000277241	FALSE	0.182994	0.204702	0.178385	0.419772	0.116422	0.295934	0.000252134	0.000252134	0.000277241	0.000252134	0.000243445	8.40447e-05	9.24208e-05	8.40447e-05	8.11481e-05	9.24137e-05	8.40447e-05	8.11484e-05	9.24138e-05	0.00013175	8.11484e-05	3.08069e-05	2.80149e-05	2.70494e-05	3.08069e-05	4.39191e-05	2.70494e-05	3.08046e-05	4.39168e-05	2.70495e-05	4.39167e-05	1.0269e-05	1.46397e-05	9.01645e-06	1.46397e-05	1.46389e-05	4.8799e-06
W	GMNC	chr3.190799324.A.G	0.000284024	FALSE	0.189273	0.183009	0.178077	0.418793	0.114051	0.168667	0.000252134	0.000252134	0.000269455	0.000252134	0.000284024	8.40447e-05	8.98242e-05	8.40447e-05	9.46741e-05	8.98182e-05	8.40447e-05	9.46746e-05	8.98184e-05	0.000145153	9.46746e-05	2.99414e-05	2.80149e-05	3.1558e-05	2.99414e-05	4.83856e-05	3.1558e-05	2.99394e-05	4.83844e-05	3.15582e-05	4.83844e-05	9.98046e-06	1.61285e-05	1.05193e-05	1.61285e-05	1.61281e-05	5.37618e-06
W	GMNC	chr3.190799327.A.G	0.000277742	FALSE	0.190059	0.185369	0.178384	0.418859	0.114867	0.167933	0.000252134	0.000252134	0.000270972	0.000252134	0.000277742	8.40447e-05	9.03306e-05	8.40447e-05	9.25802e-05	9.03238e-05	8.40447e-05	9.25807e-05	9.03239e-05	0.000141988	9.25807e-05	3.01102e-05	2.80149e-05	3.08601e-05	3.01102e-05	4.73309e-05	3.08601e-05	3.01079e-05	4.73294e-05	3.08602e-05	4.73293e-05	1.00367e-05	1.5777e-05	1.02867e-05	1.5777e-05	1.57765e-05	5.25899e-06
W	GMNC	chr3.190799345.T.C	0.000358366	FALSE	0.175718	0.203118	0.178392	0.424594	0.112059	0.277682	0.000252134	0.000252134	0.000358366	0.000252134	0.000255527	8.40447e-05	0.000119463	8.40447e-05	8.51753e-05	0.000119455	8.40447e-05	8.51757e-05	0.000119455	0.000190642	8.51757e-05	3.9821e-05	2.80149e-05	2.83918e-05	3.9821e-05	6.35508e-05	2.83918e-05	3.98184e-05	6.35474e-05	2.83919e-05	6.35473e-05	1.32737e-05	2.11836e-05	9.46393e-06	2.11836e-05	2.11825e-05	7.0612e-06
W	GMNC	chr3.190799403.A.G	0.000279084	FALSE	0.183177	0.205125	0.178377	0.426138	0.122173	0.300282	0.000252134	0.000252134	0.000279084	0.000252134	0.000233005	8.40447e-05	9.30347e-05	8.40447e-05	7.76685e-05	9.3028e-05	8.40447e-05	7.76682e-05	9.3028e-05	0.000122945	7.76682e-05	3.10115e-05	2.80149e-05	2.58895e-05	3.10116e-05	4.09841e-05	2.58895e-05	3.10093e-05	4.09817e-05	2.58894e-05	4.09817e-05	1.03372e-05	1.36614e-05	8.62983e-06	1.36614e-05	1.36606e-05	4.55379e-06
W	GMNC	chr3.190799434.A.G	0.000279418	FALSE	0.183217	0.205298	0.178448	0.426022	0.122229	0.300343	0.000252134	0.000252134	0.000279418	0.000252134	0.000233374	8.40447e-05	9.3146e-05	8.40447e-05	7.77918e-05	9.31392e-05	8.40447e-05	7.77915e-05	9.31392e-05	0.000123503	7.77915e-05	3.10486e-05	2.80149e-05	2.59306e-05	3.10486e-05	4.117e-05	2.59306e-05	3.10464e-05	4.11676e-05	2.59305e-05	4.11676e-05	1.03495e-05	1.37233e-05	8.64353e-06	1.37233e-05	1.37225e-05	4.57444e-06
W	GMNC	chr3.190799462.C.T	0.000284469	FALSE	0.181912	0.20474	0.178365	0.424708	0.1207	0.300037	0.000252134	0.000252134	0.000284469	0.000252134	0.000240718	8.40447e-05	9.48307e-05	8.40447e-05	8.0239e-05	9.48229e-05	8.40447e-05	8.02393e-05	9.48228e-05	0.0001336	8.02393e-05	3.16102e-05	2.80149e-05	2.67463e-05	3.16102e-05	4.45359e-05	2.67463e-05	3.16076e-05	4.45332e-05	2.67464e-05	4.45331e-05	1.05367e-05	1.48453e-05	8.91544e-06	1.48453e-05	1.48444e-05	4.94843e-06
W	GMNC	chr3.190799463.C.T	0.000283978	FALSE	0.181526	0.204706	0.178381	0.424704	0.120144	0.29918	0.000252134	0.000252134	0.000283978	0.000252134	0.000235093	8.40447e-05	9.46666e-05	8.40447e-05	7.83647e-05	9.46592e-05	8.40447e-05	7.83645e-05	9.46591e-05	0.000127548	7.83644e-05	3.15555e-05	2.80149e-05	2.61216e-05	3.15555e-05	4.25186e-05	2.61216e-05	3.1553e-05	4.2516e-05	2.61215e-05	4.25159e-05	1.05185e-05	1.41729e-05	8.70719e-06	1.41728e-05	1.4172e-05	4.72429e-06
W	GMNC	chr3.190799535.T.C	0.000252134	FALSE	0.187552	0.204655	0.178387	0.426304	0.121591	0.299853	0.000252134	0.000252134	0.000246242	0.000252134	0.00022486	8.40447e-05	8.20864e-05	8.40447e-05	7.49535e-05	8.20806e-05	8.40447e-05	7.49533e-05	8.20806e-05	9.89092e-05	7.49533e-05	2.73621e-05	2.80149e-05	2.49845e-05	2.73621e-05	3.29717e-05	2.49845e-05	2.73602e-05	3.29698e-05	2.49844e-05	3.29697e-05	9.12071e-06	1.09906e-05	8.32817e-06	1.09906e-05	1.09899e-05	3.66352e-06
W	GMNC	chr3.190799558.A.G	0.000252134	FALSE	0.187544	0.204661	0.178385	0.426323	0.121574	0.299792	0.000252134	0.000252134	0.000246676	0.000252134	0.000224673	8.40447e-05	8.22312e-05	8.40447e-05	7.48912e-05	8.22253e-05	8.40447e-05	7.4891e-05	8.22253e-05	9.89432e-05	7.4891e-05	2.74104e-05	2.80149e-05	2.49637e-05	2.74104e-05	3.2983e-05	2.49637e-05	2.74084e-05	3.29811e-05	2.49637e-05	3.29811e-05	9.1368e-06	1.09944e-05	8.32125e-06	1.09943e-05	1.09937e-05	3.66479e-06
W	GMNC	chr3.190799590.A.G	0.000269533	FALSE	0.185912	0.204614	0.178344	0.421001	0.12055	0.296424	0.000252134	0.000252134	0.000269533	0.000252134	0.000233536	8.40447e-05	8.98511e-05	8.40447e-05	7.78457e-05	8.98443e-05	8.40447e-05	7.78454e-05	8.98444e-05	0.000118128	7.78454e-05	2.99504e-05	2.80149e-05	2.59486e-05	2.99504e-05	3.93785e-05	2.59486e-05	2.99481e-05	3.93762e-05	2.59485e-05	3.93761e-05	9.98346e-06	1.31262e-05	8.64952e-06	1.31262e-05	1.31254e-05	4.37539e-06
W	GMNC	chr3.190799592.G.A	0.000272082	FALSE	0.185839	0.204633	0.178344	0.420573	0.120548	0.296424	0.000252134	0.000252134	0.000272082	0.000252134	0.000233536	8.40447e-05	9.07008e-05	8.40447e-05	7.78457e-05	9.06939e-05	8.40447e-05	7.78454e-05	9.06941e-05	0.000119409	7.78454e-05	3.02336e-05	2.80149e-05	2.59486e-05	3.02336e-05	3.98054e-05	2.59486e-05	3.02313e-05	3.98031e-05	2.59485e-05	3.9803e-05	1.00779e-05	1.32685e-05	8.64952e-06	1.32685e-05	1.32677e-05	4.42283e-06
W	GMNC	chr3.190799598.A.T	0.00027234	FALSE	0.185852	0.204633	0.178367	0.420608	0.120557	0.296424	0.000252134	0.000252134	0.00027234	0.000252134	0.000233536	8.40447e-05	9.07869e-05	8.40447e-05	7.78457e-05	9.07799e-05	8.40447e-05	7.78454e-05	9.078e-05	0.000119542	7.78454e-05	3.02623e-05	2.80149e-05	2.59486e-05	3.02623e-05	3.98497e-05	2.59486e-05	3.026e-05	3.98473e-05	2.59485e-05	3.98473e-05	1.00874e-05	1.32832e-05	8.64952e-06	1.32832e-05	1.32824e-05	4.42775e-06
W	GMNC	chr3.190799603.C.T	0.000294097	FALSE	0.192405	0.226376	0.181538	0.444997	0.120617	0.304324	0.000252134	0.000252134	0.000294097	0.000252134	0.000242127	8.40447e-05	9.80392e-05	8.40447e-05	8.07088e-05	9.80321e-05	8.40447e-05	8.0709e-05	9.80323e-05	0.000139983	8.07091e-05	3.26797e-05	2.80149e-05	2.69029e-05	3.26797e-05	4.66634e-05	2.69029e-05	3.26774e-05	4.66609e-05	2.6903e-05	4.66609e-05	1.08932e-05	1.55545e-05	8.96764e-06	1.55545e-05	1.55537e-05	5.18483e-06
W	GMNC	chr3.190799610.G.T	0.000257731	FALSE	0.186523	0.204692	0.178376	0.424633	0.120495	0.297219	0.000252134	0.000252134	0.000257731	0.000252134	0.000229625	8.40447e-05	8.59165e-05	8.40447e-05	7.65418e-05	8.59102e-05	8.40447e-05	7.65415e-05	8.59103e-05	0.00010865	7.65415e-05	2.86388e-05	2.80149e-05	2.55139e-05	2.86389e-05	3.62187e-05	2.55139e-05	2.86368e-05	3.62167e-05	2.55138e-05	3.62166e-05	9.54629e-06	1.20729e-05	8.50464e-06	1.20729e-05	1.20722e-05	4.02431e-06
W	GMNC	chr3.190799628.T.G	0.000263612	FALSE	0.187167	0.204718	0.17836	0.425361	0.121264	0.298506	0.000252134	0.000252134	0.000263612	0.000252134	0.000226786	8.40447e-05	8.78771e-05	8.40447e-05	7.55954e-05	8.78705e-05	8.40447e-05	7.55952e-05	8.78706e-05	0.000108851	7.55952e-05	2.92923e-05	2.80149e-05	2.51985e-05	2.92924e-05	3.6286e-05	2.51985e-05	2.92902e-05	3.62838e-05	2.51984e-05	3.62838e-05	9.76413e-06	1.20954e-05	8.39949e-06	1.20953e-05	1.20946e-05	4.03179e-06
W	GMNC	chr3.190799641.G.A	0.000263805	FALSE	0.1852	0.204693	0.178383	0.425361	0.118293	0.296791	0.000252134	0.000252134	0.000263805	0.000252134	0.000225724	8.40447e-05	8.79415e-05	8.40447e-05	7.52416e-05	8.7935e-05	8.40447e-05	7.52414e-05	8.7935e-05	0.000107679	7.52414e-05	2.93138e-05	2.80149e-05	2.50805e-05	2.93139e-05	3.58954e-05	2.50805e-05	2.93117e-05	3.58932e-05	2.50805e-05	3.58931e-05	9.77129e-06	1.19652e-05	8.36018e-06	1.19652e-05	1.19644e-05	3.98839e-06
W	GMNC	chr3.190799728.C.A	0.000292792	FALSE	0.183441	0.205255	0.178336	0.426557	0.122449	0.300466	0.000252134	0.000252134	0.000292792	0.000252134	0.000234197	8.40447e-05	9.76049e-05	8.40447e-05	7.8066e-05	9.75972e-05	8.40447e-05	7.80657e-05	9.75972e-05	0.000131288	7.80657e-05	3.25349e-05	2.80149e-05	2.6022e-05	3.25349e-05	4.37656e-05	2.6022e-05	3.25324e-05	4.37628e-05	2.60219e-05	4.37628e-05	1.0845e-05	1.45885e-05	8.674e-06	1.45885e-05	1.45876e-05	4.86284e-06
W	GMNC	chr3.190799744.T.G	0.000292695	FALSE	0.183439	0.205273	0.178368	0.426556	0.122441	0.300466	0.000252134	0.000252134	0.000292695	0.000252134	0.000234197	8.40447e-05	9.75726e-05	8.40447e-05	7.8066e-05	9.7565e-05	8.40447e-05	7.80657e-05	9.7565e-05	0.000131239	7.80657e-05	3.25242e-05	2.80149e-05	2.6022e-05	3.25242e-05	4.3749e-05	2.6022e-05	3.25216e-05	4.37463e-05	2.60219e-05	4.37462e-05	1.08414e-05	1.4583e-05	8.674e-06	1.4583e-05	1.45821e-05	4.861e-06
W	GMNC	chr3.190799752.C.T	0.00029288	FALSE	0.183461	0.205288	0.178383	0.426563	0.122468	0.300466	0.000252134	0.000252134	0.00029288	0.000252134	0.000234197	8.40447e-05	9.76342e-05	8.40447e-05	7.8066e-05	9.76266e-05	8.40447e-05	7.80657e-05	9.76266e-05	0.000131334	7.80657e-05	3.25447e-05	2.80149e-05	2.6022e-05	3.25447e-05	4.37808e-05	2.6022e-05	3.25422e-05	4.37781e-05	2.60219e-05	4.3778e-05	1.08482e-05	1.45936e-05	8.674e-06	1.45936e-05	1.45927e-05	4.86454e-06
W	GMNC	chr3.190799784.C.G	0.000290914	FALSE	0.183441	0.20531	0.178369	0.426546	0.122441	0.300466	0.000252134	0.000252134	0.000290914	0.000252134	0.000234116	8.40447e-05	9.6979e-05	8.40447e-05	7.80389e-05	9.69713e-05	8.40447e-05	7.80387e-05	9.69714e-05	0.000130241	7.80386e-05	3.23263e-05	2.80149e-05	2.6013e-05	3.23263e-05	4.34165e-05	2.6013e-05	3.23238e-05	4.34137e-05	2.60129e-05	4.34137e-05	1.07754e-05	1.44722e-05	8.67099e-06	1.44722e-05	1.44712e-05	4.82405e-06
W	GMNC	chr3.190799985.G.C	0.000286395	FALSE	0.182324	0.19578	0.177166	0.426741	0.12215	0.299608	0.000252134	0.000252134	0.000286395	0.000252134	0.000258307	8.40447e-05	9.54734e-05	8.40447e-05	8.61017e-05	9.5465e-05	8.40447e-05	8.61022e-05	9.5465e-05	0.000149547	8.61021e-05	3.18244e-05	2.80149e-05	2.87006e-05	3.18244e-05	4.98517e-05	2.87005e-05	3.18216e-05	4.98491e-05	2.87007e-05	4.98491e-05	1.06081e-05	1.66172e-05	9.56685e-06	1.66172e-05	1.66164e-05	5.53907e-06
W	GMNC	chr3.190800007.T.C	0.000254589	FALSE	0.183321	0.205221	0.177992	0.427079	0.12219	0.300037	0.000252134	0.000252134	0.000254589	0.000252134	0.000239458	8.40447e-05	8.48693e-05	8.40447e-05	7.98191e-05	8.48631e-05	8.40447e-05	7.98193e-05	8.4863e-05	0.00011603	7.98193e-05	2.82898e-05	2.80149e-05	2.66064e-05	2.82897e-05	3.86784e-05	2.66064e-05	2.82877e-05	3.86767e-05	2.66064e-05	3.86766e-05	9.42991e-06	1.28928e-05	8.86878e-06	1.28928e-05	1.28922e-05	4.2976e-06
W	GMNC	chr3.190800062.T.A	0.000287236	FALSE	0.183292	0.205239	0.17802	0.426845	0.122192	0.300527	0.000252134	0.000252134	0.000287236	0.000252134	0.000234344	8.40447e-05	9.57528e-05	8.40447e-05	7.81148e-05	9.57451e-05	8.40447e-05	7.81145e-05	9.57451e-05	0.000128624	7.81145e-05	3.19176e-05	2.80149e-05	2.60383e-05	3.19176e-05	4.28775e-05	2.60383e-05	3.1915e-05	4.28747e-05	2.60382e-05	4.28747e-05	1.06392e-05	1.42925e-05	8.67943e-06	1.42925e-05	1.42916e-05	4.76417e-06
W	GMNC	chr3.190800123.A.G	0.000286648	FALSE	0.183265	0.205242	0.177985	0.426858	0.122152	0.300466	0.000252134	0.000252134	0.000286648	0.000252134	0.000233977	8.40447e-05	9.5557e-05	8.40447e-05	7.79925e-05	9.55493e-05	8.40447e-05	7.79923e-05	9.55493e-05	0.000127923	7.79923e-05	3.18523e-05	2.80149e-05	2.59975e-05	3.18523e-05	4.26437e-05	2.59975e-05	3.18497e-05	4.2641e-05	2.59974e-05	4.26409e-05	1.06174e-05	1.42146e-05	8.66584e-06	1.42146e-05	1.42136e-05	4.73819e-06
W	GMNC	chr3.190800200.A.T	0.000286974	FALSE	0.183273	0.205231	0.178005	0.42685	0.122169	0.300282	0.000252134	0.000252134	0.000286974	0.000252134	0.000233404	8.40447e-05	9.56655e-05	8.40447e-05	7.78016e-05	9.5658e-05	8.40447e-05	7.78013e-05	9.5658e-05	0.000127456	7.78013e-05	3.18885e-05	2.80149e-05	2.59339e-05	3.18885e-05	4.24879e-05	2.59339e-05	3.1886e-05	4.24852e-05	2.59338e-05	4.24851e-05	1.06295e-05	1.41626e-05	8.64462e-06	1.41626e-05	1.41617e-05	4.72088e-06
W	GMNC	chr3.190800357.G.A	0.000252134	FALSE	0.182809	0.205209	0.178	0.423858	0.122188	0.300588	0.000252134	0.000252134	0.000250018	0.000252134	0.000234859	8.40447e-05	8.33458e-05	8.40447e-05	7.82866e-05	8.33394e-05	8.40447e-05	7.82863e-05	8.33393e-05	0.000109524	7.82863e-05	2.77819e-05	2.80149e-05	2.60955e-05	2.77819e-05	3.651e-05	2.60955e-05	2.77798e-05	3.65081e-05	2.60954e-05	3.65081e-05	9.26063e-06	1.217e-05	8.69851e-06	1.217e-05	1.21694e-05	4.05667e-06
W	GMNC	chr3.190800361.G.T	0.000252134	FALSE	0.182818	0.205188	0.178027	0.423862	0.122201	0.300588	0.000252134	0.000252134	0.000250069	0.000252134	0.000234695	8.40447e-05	8.33627e-05	8.40447e-05	7.82321e-05	8.33563e-05	8.40447e-05	7.82318e-05	8.33562e-05	0.000109413	7.82318e-05	2.77876e-05	2.80149e-05	2.60774e-05	2.77875e-05	3.64729e-05	2.60774e-05	2.77854e-05	3.6471e-05	2.60773e-05	3.6471e-05	9.26251e-06	1.21576e-05	8.69245e-06	1.21576e-05	1.2157e-05	4.05255e-06
W	GMNC	chr3.190800414.T.C	0.000379162	FALSE	0.182727	0.205154	0.178012	0.424798	0.121853	0.300465	0.000252134	0.000252134	0.000379162	0.000252134	0.000233731	8.40447e-05	0.000126398	8.40447e-05	7.79106e-05	0.000126387	8.40447e-05	7.79103e-05	0.000126387	0.000174053	7.79103e-05	4.21326e-05	2.80149e-05	2.59702e-05	4.21325e-05	5.80228e-05	2.59702e-05	4.2129e-05	5.80178e-05	2.59701e-05	5.80177e-05	1.40442e-05	1.9341e-05	8.65673e-06	1.93409e-05	1.93392e-05	6.44698e-06
W	GMNC	chr3.190800428.C.T	0.000290398	FALSE	0.182752	0.204721	0.178007	0.426974	0.114204	0.294586	0.000252134	0.000252134	0.000290398	0.000252134	0.000237605	8.40447e-05	9.68069e-05	8.40447e-05	7.92018e-05	9.67992e-05	8.40447e-05	7.92015e-05	9.67993e-05	0.00013345	7.92015e-05	3.22689e-05	2.80149e-05	2.64006e-05	3.2269e-05	4.4486e-05	2.64006e-05	3.22664e-05	4.44833e-05	2.64005e-05	4.44832e-05	1.07563e-05	1.48287e-05	8.8002e-06	1.48287e-05	1.48278e-05	4.94289e-06
W	GMNC	chr3.190800452.G.A	0.000372296	FALSE	0.18292	0.205217	0.178066	0.425874	0.121871	0.300465	0.000252134	0.000252134	0.000372296	0.000252134	0.000233792	8.40447e-05	0.000124109	8.40447e-05	7.79311e-05	0.000124099	8.40447e-05	7.79308e-05	0.000124098	0.000170744	7.79308e-05	4.13697e-05	2.80149e-05	2.5977e-05	4.13696e-05	5.69195e-05	2.5977e-05	4.13662e-05	5.69146e-05	2.59769e-05	5.69145e-05	1.37899e-05	1.89732e-05	8.65901e-06	1.89732e-05	1.89715e-05	6.32439e-06
W	GMNC	chr3.190800458.A.C	0.000371897	FALSE	0.184207	0.204553	0.178004	0.425758	0.116716	0.298383	0.000252134	0.000252134	0.000371897	0.000252134	0.000232824	8.40447e-05	0.000123976	8.40447e-05	7.76082e-05	0.000123966	8.40447e-05	7.7608e-05	0.000123966	0.000168698	7.7608e-05	4.13254e-05	2.80149e-05	2.58694e-05	4.13254e-05	5.62376e-05	2.58694e-05	4.13219e-05	5.62326e-05	2.58693e-05	5.62326e-05	1.37751e-05	1.87459e-05	8.62314e-06	1.87459e-05	1.87442e-05	6.24863e-06
W	GMNC	chr3.190800471.G.A	0.00037127	FALSE	0.185648	0.204585	0.177987	0.425724	0.118906	0.299118	0.000252134	0.000252134	0.00037127	0.000252134	0.000228765	8.40447e-05	0.000123767	8.40447e-05	7.62553e-05	0.000123757	8.40447e-05	7.6255e-05	0.000123757	0.000161632	7.6255e-05	4.12557e-05	2.80149e-05	2.54184e-05	4.12557e-05	5.38823e-05	2.54184e-05	4.12523e-05	5.38774e-05	2.54183e-05	5.38774e-05	1.37519e-05	1.79608e-05	8.47281e-06	1.79608e-05	1.79591e-05	5.98693e-06
W	GMNC	chr3.190800596.G.A	0.000289891	FALSE	0.187827	0.204684	0.178015	0.426987	0.121854	0.300588	0.000252134	0.000252134	0.000289891	0.000252134	0.000234026	8.40447e-05	9.66379e-05	8.40447e-05	7.8009e-05	9.66301e-05	8.40447e-05	7.80087e-05	9.66302e-05	0.000129656	7.80087e-05	3.22126e-05	2.80149e-05	2.6003e-05	3.22126e-05	4.32216e-05	2.6003e-05	3.221e-05	4.32188e-05	2.60029e-05	4.32188e-05	1.07375e-05	1.44072e-05	8.66767e-06	1.44072e-05	1.44063e-05	4.8024e-06
W	GMNC	chr3.190800652.T.C	0.000287078	FALSE	0.182774	0.205259	0.178006	0.426958	0.122164	0.3012	0.000252134	0.000252134	0.000287078	0.000252134	0.000235716	8.40447e-05	9.57002e-05	8.40447e-05	7.85723e-05	9.56925e-05	8.40447e-05	7.8572e-05	9.56925e-05	0.000130023	7.8572e-05	3.19e-05	2.80149e-05	2.61908e-05	3.19e-05	4.33436e-05	2.61908e-05	3.18975e-05	4.33409e-05	2.61907e-05	4.33409e-05	1.06333e-05	1.44479e-05	8.73025e-06	1.44479e-05	1.4447e-05	4.81596e-06
W	GMNC	chr3.190800728.A.T	0.000290465	FALSE	0.182726	0.205228	0.178017	0.42698	0.122098	0.300588	0.000252134	0.000252134	0.000290465	0.000252134	0.000234214	8.40447e-05	9.68293e-05	8.40447e-05	7.80717e-05	9.68215e-05	8.40447e-05	7.80714e-05	9.68215e-05	0.000130157	7.80714e-05	3.22764e-05	2.80149e-05	2.60239e-05	3.22764e-05	4.33887e-05	2.60239e-05	3.22738e-05	4.33858e-05	2.60238e-05	4.33858e-05	1.07588e-05	1.44629e-05	8.67463e-06	1.44629e-05	1.44619e-05	4.82096e-06
W	GMNC	chr3.190800743.G.A	0.000290331	FALSE	0.182715	0.205205	0.178013	0.426962	0.122089	0.300466	0.000252134	0.000252134	0.000290331	0.000252134	0.000233977	8.40447e-05	9.67849e-05	8.40447e-05	7.79926e-05	9.6777e-05	8.40447e-05	7.79923e-05	9.6777e-05	0.000129827	7.79923e-05	3.22616e-05	2.80149e-05	2.59975e-05	3.22616e-05	4.32786e-05	2.59975e-05	3.2259e-05	4.32758e-05	2.59974e-05	4.32757e-05	1.07539e-05	1.44262e-05	8.66584e-06	1.44262e-05	1.44253e-05	4.80874e-06
W	GMNC	chr3.190800925.C.T	0.000286197	FALSE	0.182724	0.205218	0.178028	0.426971	0.122098	0.300466	0.000252134	0.000252134	0.000286197	0.000252134	0.000233918	8.40447e-05	9.54063e-05	8.40447e-05	7.79729e-05	9.53988e-05	8.40447e-05	7.79726e-05	9.53989e-05	0.00012764	7.79726e-05	3.18021e-05	2.80149e-05	2.5991e-05	3.18021e-05	4.25495e-05	2.5991e-05	3.17996e-05	4.25468e-05	2.59909e-05	4.25468e-05	1.06007e-05	1.41832e-05	8.66366e-06	1.41832e-05	1.41823e-05	4.72773e-06
W	GMNC	chr3.190800939.A.G	0.000286164	FALSE	0.182713	0.205191	0.178022	0.426978	0.122085	0.300466	0.000252134	0.000252134	0.000286164	0.000252134	0.000233918	8.40447e-05	9.53955e-05	8.40447e-05	7.79729e-05	9.5388e-05	8.40447e-05	7.79726e-05	9.5388e-05	0.000127624	7.79726e-05	3.17985e-05	2.80149e-05	2.5991e-05	3.17985e-05	4.25439e-05	2.5991e-05	3.1796e-05	4.25413e-05	2.59909e-05	4.25412e-05	1.05995e-05	1.41813e-05	8.66366e-06	1.41813e-05	1.41804e-05	4.72711e-06
W	GMNC	chr3.190801014.G.A	0.000286115	FALSE	0.18274	0.20519	0.178011	0.426968	0.122127	0.300466	0.000252134	0.000252134	0.000286115	0.000252134	0.000233918	8.40447e-05	9.53795e-05	8.40447e-05	7.79729e-05	9.53717e-05	8.40447e-05	7.79726e-05	9.53718e-05	0.000127599	7.79726e-05	3.17931e-05	2.80149e-05	2.5991e-05	3.17931e-05	4.25356e-05	2.5991e-05	3.17906e-05	4.25329e-05	2.59909e-05	4.25328e-05	1.05977e-05	1.41786e-05	8.66366e-06	1.41785e-05	1.41776e-05	4.72618e-06
W	GMNC	chr3.190801051.C.T	0.000286164	FALSE	0.182719	0.205196	0.178013	0.426963	0.122096	0.300466	0.000252134	0.000252134	0.000286164	0.000252134	0.000233918	8.40447e-05	9.53957e-05	8.40447e-05	7.79729e-05	9.5388e-05	8.40447e-05	7.79726e-05	9.5388e-05	0.000127624	7.79726e-05	3.17985e-05	2.80149e-05	2.5991e-05	3.17986e-05	4.2544e-05	2.5991e-05	3.1796e-05	4.25413e-05	2.59909e-05	4.25412e-05	1.05995e-05	1.41813e-05	8.66366e-06	1.41813e-05	1.41804e-05	4.72711e-06
W	GMNC	chr3.190801052.A.G	0.000286031	FALSE	0.182716	0.205188	0.178013	0.426959	0.122095	0.300466	0.000252134	0.000252134	0.000286031	0.000252134	0.000233918	8.40447e-05	9.53512e-05	8.40447e-05	7.79729e-05	9.53435e-05	8.40447e-05	7.79726e-05	9.53435e-05	0.000127555	7.79726e-05	3.17837e-05	2.80149e-05	2.5991e-05	3.17837e-05	4.2521e-05	2.5991e-05	3.17811e-05	4.25182e-05	2.59909e-05	4.25182e-05	1.05946e-05	1.41737e-05	8.66366e-06	1.41737e-05	1.41727e-05	4.72456e-06
W	GMNC	chr3.190801484.G.A	0.000291828	FALSE	0.185024	0.204559	0.178016	0.428228	0.118251	0.298996	0.000252134	0.000252134	0.000291828	0.000252134	0.000221503	8.40447e-05	9.72839e-05	8.40447e-05	7.38347e-05	9.72758e-05	8.40447e-05	7.38345e-05	9.7276e-05	0.000115727	7.38345e-05	3.2428e-05	2.80149e-05	2.46116e-05	3.2428e-05	3.85788e-05	2.46116e-05	3.24253e-05	3.85756e-05	2.46115e-05	3.85756e-05	1.08093e-05	1.28596e-05	8.20386e-06	1.28596e-05	1.28586e-05	4.28654e-06
W	GMNC	chr3.190801508.A.G	0.000278588	FALSE	0.186793	0.204617	0.178023	0.427895	0.121005	0.299302	0.000252134	0.000252134	0.000278588	0.000252134	0.000223586	8.40447e-05	9.28699e-05	8.40447e-05	7.4529e-05	9.28625e-05	8.40447e-05	7.45288e-05	9.28626e-05	0.000112362	7.45288e-05	3.09566e-05	2.80149e-05	2.4843e-05	3.09566e-05	3.74569e-05	2.4843e-05	3.09542e-05	3.74541e-05	2.48429e-05	3.74541e-05	1.03189e-05	1.24857e-05	8.281e-06	1.24857e-05	1.24847e-05	4.16189e-06
W	GMNC	chr3.190801521.G.A	0.00028071	FALSE	0.190027	0.180672	0.178054	0.427957	0.114431	0.145701	0.000252134	0.000252134	0.00028071	0.000252134	0.000235117	8.40447e-05	9.35773e-05	8.40447e-05	7.83724e-05	9.35698e-05	8.40447e-05	7.83723e-05	9.35699e-05	0.000104341	7.83723e-05	3.11924e-05	2.80149e-05	2.61241e-05	3.11924e-05	3.4783e-05	2.61241e-05	3.11899e-05	3.47803e-05	2.61241e-05	3.47802e-05	1.03975e-05	1.15944e-05	8.70804e-06	1.15943e-05	1.15934e-05	3.86478e-06
W	GMNC	chr3.190801536.T.G	0.000281274	FALSE	0.182118	0.205102	0.178015	0.431088	0.120296	0.298016	0.000252134	0.000252134	0.000281274	0.000252134	0.000223632	8.40447e-05	9.37653e-05	8.40447e-05	7.45444e-05	9.37578e-05	8.40447e-05	7.45442e-05	9.37578e-05	0.000113527	7.45442e-05	3.12551e-05	2.80149e-05	2.48481e-05	3.12551e-05	3.78451e-05	2.48481e-05	3.12526e-05	3.78423e-05	2.48481e-05	3.78423e-05	1.04183e-05	1.26151e-05	8.28271e-06	1.2615e-05	1.26141e-05	4.20502e-06
W	GMNC	chr3.190801559.G.A	0.000282272	FALSE	0.182812	0.205212	0.178015	0.428105	0.121967	0.300466	0.000252134	0.000252134	0.000282272	0.000252134	0.00023398	8.40447e-05	9.40984e-05	8.40447e-05	7.79937e-05	9.40907e-05	8.40447e-05	7.79934e-05	9.40907e-05	0.000125634	7.79934e-05	3.13661e-05	2.80149e-05	2.59979e-05	3.13661e-05	4.18809e-05	2.59979e-05	3.13635e-05	4.18781e-05	2.59978e-05	4.18781e-05	1.04554e-05	1.39603e-05	8.66597e-06	1.39603e-05	1.39594e-05	4.65343e-06
W	GMNC	chr3.190801644.T.G	0.000290281	FALSE	0.182722	0.205224	0.17793	0.426971	0.122104	0.300404	0.000252134	0.000252134	0.000290281	0.000252134	0.000233846	8.40447e-05	9.67681e-05	8.40447e-05	7.79489e-05	9.67603e-05	8.40447e-05	7.79487e-05	9.67603e-05	0.000129659	7.79487e-05	3.2256e-05	2.80149e-05	2.5983e-05	3.2256e-05	4.32226e-05	2.5983e-05	3.22534e-05	4.32197e-05	2.59829e-05	4.32197e-05	1.0752e-05	1.44075e-05	8.66099e-06	1.44075e-05	1.44066e-05	4.80251e-06
W	GMNC	chr3.190801683.C.T	0.000290418	FALSE	0.18274	0.205216	0.178038	0.426974	0.122121	0.300466	0.000252134	0.000252134	0.000290418	0.000252134	0.000233918	8.40447e-05	9.68139e-05	8.40447e-05	7.79729e-05	9.68061e-05	8.40447e-05	7.79726e-05	9.68061e-05	0.000129816	7.79726e-05	3.22713e-05	2.80149e-05	2.5991e-05	3.22713e-05	4.32748e-05	2.5991e-05	3.22687e-05	4.32719e-05	2.59909e-05	4.32719e-05	1.07571e-05	1.44249e-05	8.66366e-06	1.44249e-05	1.4424e-05	4.80831e-06
W	GMNC	chr3.190801763.G.A	0.00028999	FALSE	0.182713	0.205199	0.178012	0.427003	0.12208	0.300404	0.000252134	0.000252134	0.00028999	0.000252134	0.000233564	8.40447e-05	9.66712e-05	8.40447e-05	7.78549e-05	9.66634e-05	8.40447e-05	7.78546e-05	9.66634e-05	0.000129174	7.78546e-05	3.22237e-05	2.80149e-05	2.59516e-05	3.22237e-05	4.3061e-05	2.59516e-05	3.22211e-05	4.30582e-05	2.59515e-05	4.30581e-05	1.07412e-05	1.43537e-05	8.65054e-06	1.43537e-05	1.43527e-05	4.78456e-06
W	GMNC	chr3.190801773.T.A	0.000290198	FALSE	0.182705	0.205183	0.178012	0.426964	0.122079	0.300404	0.000252134	0.000252134	0.000290198	0.000252134	0.000233564	8.40447e-05	9.67404e-05	8.40447e-05	7.78549e-05	9.67326e-05	8.40447e-05	7.78546e-05	9.67325e-05	0.000129281	7.78546e-05	3.22468e-05	2.80149e-05	2.59516e-05	3.22468e-05	4.30966e-05	2.59516e-05	3.22442e-05	4.30937e-05	2.59515e-05	4.30937e-05	1.07489e-05	1.43655e-05	8.65054e-06	1.43655e-05	1.43646e-05	4.78851e-06
W	GMNC	chr3.190801799.A.G	0.000282317	FALSE	0.182547	0.205088	0.177918	0.42608	0.122077	0.300159	0.000252134	0.000252134	0.000282317	0.000252134	0.000233165	8.40447e-05	9.41135e-05	8.40447e-05	7.77221e-05	9.41057e-05	8.40447e-05	7.77218e-05	9.41057e-05	0.000124757	7.77218e-05	3.13711e-05	2.80149e-05	2.59074e-05	3.13711e-05	4.15884e-05	2.59074e-05	3.13685e-05	4.15857e-05	2.59073e-05	4.15856e-05	1.0457e-05	1.38628e-05	8.63579e-06	1.38628e-05	1.38619e-05	4.62094e-06
W	GMNC	chr3.190801862.C.T	0.000258696	FALSE	0.045901	0.058746	0.03872	0.023766	0.050177	0.030929	0.000252134	0.000252134	0.000230235	0.000252134	0.000258696	8.40447e-05	7.67445e-05	8.40447e-05	8.6232e-05	7.67449e-05	8.40447e-05	8.62319e-05	7.67448e-05	8.12738e-05	8.62319e-05	2.55815e-05	2.80149e-05	2.8744e-05	2.55815e-05	2.70913e-05	2.8744e-05	2.55816e-05	2.70913e-05	2.8744e-05	2.70912e-05	8.52716e-06	9.03042e-06	9.58133e-06	9.03041e-06	9.03042e-06	3.01014e-06
W	GMNC	chr3.190801863.G.A	0.000301367	FALSE	0.182228	0.205269	0.178034	0.423403	0.122192	0.300404	0.000252134	0.000252134	0.000301367	0.000252134	0.000233381	8.40447e-05	0.000100464	8.40447e-05	7.7794e-05	0.000100455	8.40447e-05	7.77938e-05	0.000100455	0.000134622	7.77938e-05	3.34879e-05	2.80149e-05	2.59313e-05	3.34879e-05	4.48772e-05	2.59313e-05	3.34851e-05	4.4874e-05	2.59313e-05	4.4874e-05	1.11626e-05	1.49591e-05	8.64378e-06	1.49591e-05	1.4958e-05	4.98636e-06
W	GMNC	chr3.190801941.A.C	0.000303282	FALSE	0.185817	0.204776	0.177553	0.419034	0.121856	0.299792	0.000252134	0.000252134	0.000303282	0.000252134	0.000238694	8.40447e-05	0.000101103	8.40447e-05	7.95643e-05	0.000101094	8.40447e-05	7.95646e-05	0.000101094	0.00014174	7.95646e-05	3.37009e-05	2.80149e-05	2.65214e-05	3.37009e-05	4.725e-05	2.65214e-05	3.36981e-05	4.72468e-05	2.65215e-05	4.72468e-05	1.12336e-05	1.575e-05	8.84048e-06	1.575e-05	1.57489e-05	5.25001e-06
W	GMNC	chr3.190802014.C.G	0.000303894	FALSE	0.182168	0.205169	0.178013	0.423374	0.12213	0.300098	0.000252134	0.000252134	0.000303894	0.000252134	0.000232443	8.40447e-05	0.000101307	8.40447e-05	7.74812e-05	0.000101298	8.40447e-05	7.74809e-05	0.000101298	0.000134714	7.74809e-05	3.37688e-05	2.80149e-05	2.58271e-05	3.37688e-05	4.4908e-05	2.58271e-05	3.3766e-05	4.49047e-05	2.5827e-05	4.49046e-05	1.12563e-05	1.49693e-05	8.60902e-06	1.49693e-05	1.49682e-05	4.98978e-06
W	GMNC	chr3.190802131.A.G	0.000290524	FALSE	0.182148	0.205167	0.178008	0.423461	0.122083	0.299853	0.000252134	0.000252134	0.000290524	0.000252134	0.000231725	8.40447e-05	9.68494e-05	8.40447e-05	7.7242e-05	9.68414e-05	8.40447e-05	7.72418e-05	9.68414e-05	0.000127099	7.72418e-05	3.22831e-05	2.80149e-05	2.57473e-05	3.22831e-05	4.23692e-05	2.57473e-05	3.22804e-05	4.23662e-05	2.57473e-05	4.23662e-05	1.0761e-05	1.41231e-05	8.58245e-06	1.41231e-05	1.41221e-05	4.70769e-06
W	GMNC	chr3.190802158.C.A	0.000333072	FALSE	0.182295	0.205154	0.178009	0.424383	0.122087	0.299791	0.000252134	0.000252134	0.000333072	0.000252134	0.000231965	8.40447e-05	0.000111033	8.40447e-05	7.73219e-05	0.000111024	8.40447e-05	7.73217e-05	0.000111024	0.000148374	7.73217e-05	3.7011e-05	2.80149e-05	2.5774e-05	3.7011e-05	4.94623e-05	2.5774e-05	3.7008e-05	4.94582e-05	2.57739e-05	4.94581e-05	1.2337e-05	1.64874e-05	8.59133e-06	1.64874e-05	1.64861e-05	5.49581e-06
W	GMNC	chr3.190802174.C.A	0.000284508	FALSE	0.035742	0.009383	0.022728	0.062824	0.033052	0.046117	0.000252134	0.000252134	0.000284508	0.000252134	0.000240823	8.40447e-05	9.48357e-05	8.40447e-05	8.02743e-05	9.48359e-05	8.40447e-05	8.02743e-05	9.48357e-05	9.76889e-05	8.02743e-05	3.16119e-05	2.80149e-05	2.67581e-05	3.16118e-05	3.25629e-05	2.67581e-05	3.16119e-05	3.2563e-05	2.67581e-05	3.25629e-05	1.05373e-05	1.08543e-05	8.91936e-06	1.08543e-05	1.08543e-05	3.6181e-06
W	GMNC	chr3.190802276.A.G	0.000339953	FALSE	0.191943	0.216079	0.179894	0.423759	0.127169	0.299608	0.000252134	0.000252134	0.000339953	0.000252134	0.000231406	8.40447e-05	0.000113329	8.40447e-05	7.71356e-05	0.000113318	8.40447e-05	7.71353e-05	0.000113318	0.000150759	7.71353e-05	3.77762e-05	2.80149e-05	2.57119e-05	3.77761e-05	5.0258e-05	2.57119e-05	3.77725e-05	5.02528e-05	2.57118e-05	5.02529e-05	1.25921e-05	1.67526e-05	8.57063e-06	1.67526e-05	1.67509e-05	5.5842e-06
W	GMNC	chr3.190802277.A.G	0.000339845	FALSE	0.186327	0.204398	0.179918	0.42382	0.122884	0.299608	0.000252134	0.000252134	0.000339845	0.000252134	0.000231406	8.40447e-05	0.000113293	8.40447e-05	7.71357e-05	0.000113282	8.40447e-05	7.71353e-05	0.000113281	0.000150707	7.71353e-05	3.77644e-05	2.80149e-05	2.57119e-05	3.77644e-05	5.02412e-05	2.57119e-05	3.77605e-05	5.02356e-05	2.57118e-05	5.02357e-05	1.25881e-05	1.6747e-05	8.57063e-06	1.6747e-05	1.67452e-05	5.58233e-06
W	GMNC	chr3.190802284.A.T	0.000339468	FALSE	0.18513	0.205068	0.179918	0.423751	0.12269	0.299608	0.000252134	0.000252134	0.000339468	0.000252134	0.000231406	8.40447e-05	0.000113164	8.40447e-05	7.71356e-05	0.000113156	8.40447e-05	7.71353e-05	0.000113156	0.000150525	7.71353e-05	3.77213e-05	2.80149e-05	2.57118e-05	3.77212e-05	5.01785e-05	2.57119e-05	3.77186e-05	5.01748e-05	2.57118e-05	5.01749e-05	1.25738e-05	1.67261e-05	8.57062e-06	1.67262e-05	1.67249e-05	5.57538e-06
W	GMNC	chr3.190802340.A.G	0.000273047	FALSE	0.186224	0.204455	0.179916	0.422937	0.122947	0.299608	0.000252134	0.000252134	0.000273047	0.000252134	0.000231449	8.40447e-05	9.10243e-05	8.40447e-05	7.71499e-05	9.10157e-05	8.40447e-05	7.71496e-05	9.10153e-05	0.000117825	7.71496e-05	3.03415e-05	2.80149e-05	2.57166e-05	3.03414e-05	3.92781e-05	2.57166e-05	3.03385e-05	3.92748e-05	2.57165e-05	3.92748e-05	1.01138e-05	1.30927e-05	8.57221e-06	1.30927e-05	1.30916e-05	4.36422e-06
W	GMNC	chr3.190802405.A.G	0.000277353	FALSE	0.181942	0.205156	0.178014	0.422131	0.122093	0.299608	0.000252134	0.000252134	0.000277353	0.000252134	0.000231449	8.40447e-05	9.24584e-05	8.40447e-05	7.71499e-05	9.24509e-05	8.40447e-05	7.71496e-05	9.24509e-05	0.000120108	7.71496e-05	3.08195e-05	2.80149e-05	2.57166e-05	3.08195e-05	4.00389e-05	2.57166e-05	3.08169e-05	4.00361e-05	2.57165e-05	4.00361e-05	1.02731e-05	1.33463e-05	8.57221e-06	1.33463e-05	1.33454e-05	4.44876e-06
W	GMNC	chr3.190802440.A.G	0.000277353	FALSE	0.181954	0.205125	0.178	0.422134	0.122089	0.301935	0.000252134	0.000252134	0.000277353	0.000252134	0.000224601	8.40447e-05	9.24585e-05	8.40447e-05	7.48672e-05	9.24509e-05	8.40447e-05	7.4867e-05	9.24509e-05	0.000112571	7.4867e-05	3.08195e-05	2.80149e-05	2.49557e-05	3.08195e-05	3.75266e-05	2.49557e-05	3.08169e-05	3.75237e-05	2.49557e-05	3.75237e-05	1.02732e-05	1.25089e-05	8.31858e-06	1.25089e-05	1.25079e-05	4.16962e-06
W	GMNC	chr3.190802454.G.T	0.00027721	FALSE	0.181944	0.205173	0.178009	0.422128	0.122095	0.299608	0.000252134	0.000252134	0.00027721	0.000252134	0.000231426	8.40447e-05	9.24109e-05	8.40447e-05	7.71422e-05	9.24031e-05	8.40447e-05	7.71419e-05	9.24031e-05	0.00012	7.71419e-05	3.08036e-05	2.80149e-05	2.57141e-05	3.08036e-05	4.00027e-05	2.57141e-05	3.0801e-05	3.99999e-05	2.5714e-05	3.99999e-05	1.02679e-05	1.33342e-05	8.57136e-06	1.33342e-05	1.33333e-05	4.44475e-06
W	GMNC	chr3.190802630.G.T	0.000288255	FALSE	0.181514	0.195988	0.177759	0.422672	0.122594	0.298199	0.000252134	0.000252134	0.000288255	0.000252134	0.000240748	8.40447e-05	9.60936e-05	8.40447e-05	8.0249e-05	9.60849e-05	8.40447e-05	8.02493e-05	9.60849e-05	0.000135403	8.02493e-05	3.20312e-05	2.80149e-05	2.67497e-05	3.20312e-05	4.51375e-05	2.67497e-05	3.20283e-05	4.51345e-05	2.67498e-05	4.51345e-05	1.0677e-05	1.50458e-05	8.91655e-06	1.50458e-05	1.50448e-05	5.01528e-06
W	GMNC	chr3.190802712.C.T	0.000314888	FALSE	0.182314	0.205148	0.178525	0.422878	0.12242	0.299547	0.000252134	0.000252134	0.000314888	0.000252134	0.00023104	8.40447e-05	0.000104971	8.40447e-05	7.70134e-05	0.000104963	8.40447e-05	7.70132e-05	0.000104963	0.000138226	7.70132e-05	3.49903e-05	2.80149e-05	2.56711e-05	3.49903e-05	4.60788e-05	2.56711e-05	3.49875e-05	4.60752e-05	2.56711e-05	4.60752e-05	1.16634e-05	1.53596e-05	8.55705e-06	1.53596e-05	1.53584e-05	5.11987e-06
W	GMNC	chr3.190802873.A.C	0.000293276	FALSE	0.183475	0.204849	0.178609	0.423401	0.122587	0.299731	0.000252134	0.000252134	0.000293276	0.000252134	0.000232141	8.40447e-05	9.77703e-05	8.40447e-05	7.73807e-05	9.77586e-05	8.40447e-05	7.73803e-05	9.77585e-05	0.000128932	7.73803e-05	3.25901e-05	2.80149e-05	2.57936e-05	3.25901e-05	4.29817e-05	2.57936e-05	3.25862e-05	4.29773e-05	2.57934e-05	4.29773e-05	1.08633e-05	1.43273e-05	8.59786e-06	1.43272e-05	1.43258e-05	4.77575e-06
W	GMNC	chr3.190803128.T.A	0.000252134	FALSE	0.121993	0.156673	0.093694	0.075456	0.130459	0.155622	0.000252134	0.000252134	0.00021557	0.000252134	0.000224622	8.40447e-05	7.18547e-05	8.40447e-05	7.4874e-05	7.18568e-05	8.40447e-05	7.48741e-05	7.18568e-05	7.18099e-05	7.48741e-05	2.39516e-05	2.80149e-05	2.4958e-05	2.39516e-05	2.39361e-05	2.4958e-05	2.39523e-05	2.39366e-05	2.4958e-05	2.39366e-05	7.98385e-06	7.9787e-06	8.31933e-06	7.9787e-06	7.97887e-06	2.65957e-06
W	GMNC	chr3.190803237.T.G	0.000318136	FALSE	0.141894	0.025087	0.14849	0.395872	0.11767	0.252817	0.000252134	0.000252134	0.000196894	0.000252134	0.000318136	8.40447e-05	6.56318e-05	8.40447e-05	0.000106045	6.56315e-05	8.40447e-05	0.000106045	6.56314e-05	9.47476e-05	0.000106045	2.18772e-05	2.80149e-05	3.53484e-05	2.18772e-05	3.15824e-05	3.53483e-05	2.18771e-05	3.15825e-05	3.53484e-05	3.15825e-05	7.29241e-06	1.05275e-05	1.17828e-05	1.05275e-05	1.05275e-05	3.50915e-06
W	GMNC	chr3.190803931.T.G	0.000292486	FALSE	0.234484	0.276405	0.220699	0.448137	0.176574	0.318655	0.000252134	0.000252134	0.000292486	0.000252134	0.000218429	8.40447e-05	9.75075e-05	8.40447e-05	7.281e-05	9.74955e-05	8.40447e-05	7.28096e-05	9.74947e-05	0.000112691	7.28097e-05	3.25026e-05	2.80149e-05	2.427e-05	3.25023e-05	3.75686e-05	2.427e-05	3.24983e-05	3.75634e-05	2.42699e-05	3.75635e-05	1.08341e-05	1.25228e-05	8.08999e-06	1.25228e-05	1.25211e-05	4.17426e-06
W	GMNC	chr3.190804092.G.C	0.000252134	FALSE	0.199354	0.170659	0.205947	0.396479	0.172478	0.282766	0.000252134	0.000252134	0.000196415	0.000252134	0.000214196	8.40447e-05	6.54726e-05	8.40447e-05	7.13989e-05	6.54715e-05	8.40447e-05	7.13988e-05	6.54713e-05	6.30178e-05	7.13988e-05	2.18242e-05	2.80149e-05	2.37996e-05	2.18241e-05	2.10061e-05	2.37996e-05	2.18238e-05	2.1006e-05	2.37996e-05	2.10059e-05	7.27471e-06	7.00204e-06	7.93321e-06	7.00202e-06	7.00197e-06	2.33401e-06
W	GMNC	chr3.190804270.C.G	0.000345429	FALSE	0.218342	0.214199	0.214958	0.422302	0.170767	0.311367	0.000252134	0.000252134	0.000345429	0.000252134	0.000222468	8.40447e-05	0.000115152	8.40447e-05	7.41563e-05	0.000115143	8.40447e-05	7.4156e-05	0.000115143	0.000140603	7.41561e-05	3.83842e-05	2.80149e-05	2.47187e-05	3.8384e-05	4.68721e-05	2.47188e-05	3.83808e-05	4.68673e-05	2.47187e-05	4.68674e-05	1.27947e-05	1.5624e-05	8.23958e-06	1.5624e-05	1.56224e-05	5.20798e-06
W	GMNC	chr3.190804445.T.C	0.000325725	FALSE	0.21847	0.213874	0.214959	0.423153	0.170798	0.311551	0.000252134	0.000252134	0.000325725	0.000252134	0.000223213	8.40447e-05	0.000108584	8.40447e-05	7.44046e-05	0.000108575	8.40447e-05	7.44044e-05	0.000108575	0.000133415	7.44044e-05	3.61946e-05	2.80149e-05	2.48015e-05	3.61944e-05	4.44756e-05	2.48015e-05	3.61915e-05	4.44713e-05	2.48015e-05	4.44714e-05	1.20648e-05	1.48251e-05	8.26718e-06	1.48252e-05	1.48237e-05	4.9417e-06
W	GMNC	chr3.190804790.T.C	0.000252134	FALSE	0.125157	0.157551	0.093785	0.076982	0.135217	0.158133	0.000252134	0.000252134	0.000206827	0.000252134	0.000225906	8.40447e-05	6.89394e-05	8.40447e-05	7.53016e-05	6.89422e-05	8.40447e-05	7.53019e-05	6.89422e-05	6.85922e-05	7.53019e-05	2.29798e-05	2.80149e-05	2.51005e-05	2.29798e-05	2.28635e-05	2.51005e-05	2.29807e-05	2.28641e-05	2.51006e-05	2.28641e-05	7.65993e-06	7.62118e-06	8.36685e-06	7.62118e-06	7.62135e-06	2.54039e-06
W	GMNC	chr3.190805276.T.A	0.00036361	FALSE	0.219972	0.214577	0.216362	0.423339	0.172726	0.312592	0.000252134	0.000252134	0.00036361	0.000252134	0.00022809	8.40447e-05	0.000121214	8.40447e-05	7.60303e-05	0.000121204	8.40447e-05	7.603e-05	0.000121203	0.000158157	7.603e-05	4.04047e-05	2.80149e-05	2.53434e-05	4.04045e-05	5.27241e-05	2.53434e-05	4.0401e-05	5.27188e-05	2.53433e-05	5.27189e-05	1.34682e-05	1.75746e-05	8.44781e-06	1.75746e-05	1.75729e-05	5.85819e-06
W	GMNC	chr3.190805629.G.A	0.000369688	FALSE	0.220613	0.214682	0.215747	0.4264	0.17299	0.313388	0.000252134	0.000252134	0.000369688	0.000252134	0.000224381	8.40447e-05	0.000123241	8.40447e-05	7.47939e-05	0.000123229	8.40447e-05	7.47937e-05	0.000123229	0.000154646	7.47937e-05	4.10802e-05	2.80149e-05	2.49313e-05	4.108e-05	5.15541e-05	2.49313e-05	4.10763e-05	5.15484e-05	2.49312e-05	5.15485e-05	1.36933e-05	1.71846e-05	8.31043e-06	1.71847e-05	1.71827e-05	5.72819e-06
W	GMNC	chr3.190805927.C.T	0.000579131	FALSE	0.131454	0.178483	0.092991	0.1134	0.133169	0.159787	0.000252134	0.000252134	0.000579131	0.000252134	0.000237947	8.40447e-05	0.000193029	8.40447e-05	7.93155e-05	0.000193044	8.40447e-05	7.93157e-05	0.000193044	0.000252612	7.93157e-05	6.4343e-05	2.80149e-05	2.64385e-05	6.4343e-05	8.41981e-05	2.64385e-05	6.43479e-05	8.42041e-05	2.64386e-05	8.42042e-05	2.14477e-05	2.8066e-05	8.81284e-06	2.8066e-05	2.80681e-05	9.35534e-06
W	GMNC	chr3.190805968.G.A	0.000252134	FALSE	0.212222	0.199652	0.214638	0.387324	0.171881	0.309469	0.000252134	0.000252134	0.00015077	0.000252134	0.000233668	8.40447e-05	5.02578e-05	8.40447e-05	7.78897e-05	5.02565e-05	8.40447e-05	7.78892e-05	5.06912e-05	5.30206e-05	7.78893e-05	1.67526e-05	2.80149e-05	2.59632e-05	1.68971e-05	1.76727e-05	2.59632e-05	1.68971e-05	1.76736e-05	2.59631e-05	1.76736e-05	5.63237e-06	5.89091e-06	8.65441e-06	5.89093e-06	5.8912e-06	1.96364e-06
W	GMNC	chr3.190806318.A.G	0.000252134	FALSE	0.211903	0.208031	0.215996	0.379934	0.171905	0.308366	0.000252134	0.000252134	0.000161055	0.000252134	0.000222707	8.40447e-05	5.36872e-05	8.40447e-05	7.4236e-05	5.36849e-05	8.40447e-05	7.42357e-05	5.36847e-05	5.71874e-05	7.42357e-05	1.78957e-05	2.80149e-05	2.47453e-05	1.78957e-05	1.90625e-05	2.47453e-05	1.78949e-05	1.90625e-05	2.47452e-05	1.90625e-05	5.96523e-06	6.35415e-06	8.24844e-06	6.35415e-06	6.35416e-06	2.11805e-06
W	GMNC	chr3.190806337.T.C	0.000252134	FALSE	0.211588	0.208019	0.216003	0.377816	0.171934	0.308489	0.000252134	0.000252134	0.000160115	0.000252134	0.000217776	8.40447e-05	5.33738e-05	8.40447e-05	7.25922e-05	5.33715e-05	8.40447e-05	7.25919e-05	5.33714e-05	5.53329e-05	7.25919e-05	1.77913e-05	2.80149e-05	2.41974e-05	1.77912e-05	1.84444e-05	2.41974e-05	1.77905e-05	1.84443e-05	2.41973e-05	1.84443e-05	5.9304e-06	6.14813e-06	8.0658e-06	6.14812e-06	6.1481e-06	2.04937e-06
W	GMNC	chr3.190806403.G.A	0.000252134	FALSE	0.211468	0.207857	0.215743	0.377615	0.171853	0.308305	0.000252134	0.000252134	0.000160224	0.000252134	0.000217372	8.40447e-05	5.34103e-05	8.40447e-05	7.24576e-05	5.3408e-05	8.40447e-05	7.24574e-05	5.34079e-05	5.52653e-05	7.24574e-05	1.78034e-05	2.80149e-05	2.41525e-05	1.78034e-05	1.84218e-05	2.41525e-05	1.78026e-05	1.84218e-05	2.41525e-05	1.84218e-05	5.93446e-06	6.14062e-06	8.05085e-06	6.14061e-06	6.14059e-06	2.04687e-06
W	GMNC	chr3.190806569.G.T	0.000252134	FALSE	0.211531	0.207611	0.215808	0.377688	0.171958	0.307999	0.000252134	0.000252134	0.000160218	0.000252134	0.00022172	8.40447e-05	5.34083e-05	8.40447e-05	7.3907e-05	5.3406e-05	8.40447e-05	7.39067e-05	5.34059e-05	5.64762e-05	7.39067e-05	1.78028e-05	2.80149e-05	2.46357e-05	1.78027e-05	1.88254e-05	2.46357e-05	1.7802e-05	1.88254e-05	2.46356e-05	1.88254e-05	5.93424e-06	6.27512e-06	8.21189e-06	6.27512e-06	6.27513e-06	2.09171e-06
W	GMNC	chr3.190806737.A.T	0.000252134	FALSE	0.211504	0.207625	0.215802	0.377748	0.171903	0.30806	0.000252134	0.000252134	0.000160237	0.000252134	0.000221756	8.40447e-05	5.34147e-05	8.40447e-05	7.3919e-05	5.34125e-05	8.40447e-05	7.39187e-05	5.34124e-05	5.64978e-05	7.39187e-05	1.78049e-05	2.80149e-05	2.46397e-05	1.78049e-05	1.88326e-05	2.46397e-05	1.78041e-05	1.88326e-05	2.46396e-05	1.88326e-05	5.93496e-06	6.27753e-06	8.21322e-06	6.27753e-06	6.27754e-06	2.09251e-06
W	GMNC	chr3.190807110.C.G	0.000252134	FALSE	0.211546	0.207663	0.215876	0.377733	0.171951	0.308489	0.000252134	0.000252134	0.000159996	0.000252134	0.000218123	8.40447e-05	5.33342e-05	8.40447e-05	7.27079e-05	5.3332e-05	8.40447e-05	7.27077e-05	5.33319e-05	5.53503e-05	7.27077e-05	1.77781e-05	2.80149e-05	2.4236e-05	1.7778e-05	1.84502e-05	2.4236e-05	1.77773e-05	1.84501e-05	2.42359e-05	1.84501e-05	5.92601e-06	6.15006e-06	8.07866e-06	6.15006e-06	6.15004e-06	2.05002e-06
W	GMNC	chr3.190807428.G.T	0.000252134	FALSE	0.233538	0.426376	0.241463	0.379609	0.172694	0.317308	0.000252134	0.000252134	0.000162901	0.000252134	0.000238168	8.40447e-05	5.43038e-05	8.40447e-05	7.939e-05	5.43003e-05	8.40447e-05	7.93894e-05	5.43001e-05	6.23723e-05	7.93894e-05	1.81013e-05	2.80149e-05	2.64633e-05	1.81012e-05	2.07903e-05	2.64633e-05	1.81001e-05	2.07908e-05	2.64631e-05	2.07908e-05	6.03374e-06	6.93012e-06	8.82111e-06	6.93012e-06	6.93027e-06	2.31004e-06
W	GMNC	chr3.190808166.T.C	0.000647277	FALSE	0.149243	0.335699	0.111591	0.11625	0.138384	0.170627	0.000252134	0.000252134	0.000647277	0.000252134	0.000234343	8.40447e-05	0.000215745	8.40447e-05	7.81141e-05	0.000215759	8.40447e-05	7.81142e-05	0.000215759	0.000272857	7.81142e-05	7.19149e-05	2.80149e-05	2.6038e-05	7.19149e-05	9.09463e-05	2.6038e-05	7.19197e-05	9.09522e-05	2.60381e-05	9.09523e-05	2.39716e-05	3.03154e-05	8.67934e-06	3.03155e-05	3.03174e-05	1.01052e-05
W	GMNC	chr3.190808447.T.C	0.000252134	FALSE	0.210689	0.198553	0.215078	0.377459	0.172027	0.309468	0.000252134	0.000252134	0.000162114	0.000252134	0.000231688	8.40447e-05	5.40405e-05	8.40447e-05	7.72298e-05	5.40381e-05	8.40447e-05	7.72294e-05	5.4038e-05	6.01678e-05	7.72294e-05	1.80135e-05	2.80149e-05	2.57433e-05	1.80135e-05	2.00558e-05	2.57433e-05	1.80127e-05	2.0056e-05	2.57431e-05	2.0056e-05	6.00449e-06	6.68525e-06	8.58109e-06	6.68525e-06	6.68532e-06	2.22842e-06
W	GMNC	chr3.190808917.T.C	0.000252134	FALSE	0.210636	0.19877	0.214794	0.377507	0.171935	0.309529	0.000252134	0.000252134	0.000162339	0.000252134	0.000231932	8.40447e-05	5.41154e-05	8.40447e-05	7.73111e-05	5.41131e-05	8.40447e-05	7.73107e-05	5.4113e-05	6.03617e-05	7.73107e-05	1.80385e-05	2.80149e-05	2.57704e-05	1.80384e-05	2.01204e-05	2.57704e-05	1.80377e-05	2.01206e-05	2.57702e-05	2.01206e-05	6.01281e-06	6.7068e-06	8.59012e-06	6.70679e-06	6.70686e-06	2.2356e-06
W	GMNC	chr3.190809114.C.A	0.000252134	FALSE	0.210573	0.198897	0.214605	0.377532	0.171838	0.30953	0.000252134	0.000252134	0.000162603	0.000252134	0.000232114	8.40447e-05	5.42032e-05	8.40447e-05	7.73718e-05	5.42011e-05	8.40447e-05	7.73714e-05	5.42009e-05	6.05611e-05	7.73714e-05	1.80677e-05	2.80149e-05	2.57906e-05	1.80677e-05	2.01869e-05	2.57906e-05	1.8067e-05	2.01871e-05	2.57905e-05	2.0187e-05	6.02257e-06	6.72896e-06	8.59686e-06	6.72896e-06	6.72902e-06	2.24299e-06
W	GMNC	chr3.190809232.G.A	0.000505312	FALSE	0.140128	0.295728	0.108252	0.116211	0.129051	0.165972	0.000252134	0.000252134	0.000505312	0.000252134	0.00024018	8.40447e-05	0.000168421	8.40447e-05	8.00597e-05	0.000168437	8.40447e-05	8.006e-05	0.000168437	0.000225958	8.006e-05	5.61404e-05	2.80149e-05	2.66866e-05	5.61404e-05	7.53126e-05	2.66866e-05	5.61457e-05	7.53193e-05	2.66867e-05	7.53192e-05	1.87134e-05	2.51042e-05	8.89553e-06	2.51042e-05	2.51064e-05	8.36805e-06
W	GMNC	chr3.190809315.G.T	0.000520167	FALSE	0.144643	0.345637	0.113271	0.116467	0.128878	0.166768	0.000252134	0.000252134	0.000520167	0.000252134	0.000230519	8.40447e-05	0.000173381	8.40447e-05	7.68396e-05	0.000173389	8.40447e-05	7.68397e-05	0.000173389	0.000206336	7.68397e-05	5.77938e-05	2.80149e-05	2.56132e-05	5.77937e-05	6.87758e-05	2.56132e-05	5.77962e-05	6.87787e-05	2.56132e-05	6.87786e-05	1.92646e-05	2.29252e-05	8.53774e-06	2.29252e-05	2.29262e-05	7.64174e-06
W	GMNC	chr3.190809863.A.G	0.000252134	FALSE	0.013627	0.005849	0.040776	0.013286	0.011506	0.037849	0.000252134	0.000252134	0.000251923	0.000252134	0.00025135	8.40447e-05	8.39738e-05	8.40447e-05	8.37832e-05	8.39742e-05	8.40447e-05	8.37833e-05	8.39743e-05	7.67034e-05	8.37833e-05	2.79912e-05	2.80149e-05	2.79278e-05	2.79913e-05	2.55676e-05	2.79277e-05	2.79914e-05	2.55678e-05	2.79278e-05	2.55678e-05	9.33042e-06	8.52255e-06	9.30925e-06	8.52255e-06	8.52261e-06	2.84085e-06
W	GMNC	chr3.190810697.C.A	0.000271634	FALSE	0.150499	0.131948	0.162084	0.344938	0.1209	0.257901	0.000252134	0.000252134	0.000190274	0.000252134	0.000271634	8.40447e-05	6.34249e-05	8.40447e-05	9.05444e-05	6.34246e-05	8.40447e-05	9.05448e-05	6.34246e-05	7.01041e-05	9.05445e-05	2.11416e-05	2.80149e-05	3.01815e-05	2.11416e-05	2.33675e-05	3.01814e-05	2.11415e-05	2.3368e-05	3.01815e-05	2.3368e-05	7.04721e-06	7.78916e-06	1.00605e-05	7.78914e-06	7.78932e-06	2.59638e-06
W	GMNC	chr3.190810787.A.G	0.00046223	FALSE	0.127893	0.156669	0.091351	0.117055	0.12966	0.157521	0.000252134	0.000252134	0.00046223	0.000252134	0.000232461	8.40447e-05	0.000154062	8.40447e-05	7.74867e-05	0.000154077	8.40447e-05	7.74869e-05	0.000154077	0.000185906	7.74869e-05	5.1354e-05	2.80149e-05	2.58289e-05	5.13541e-05	6.1963e-05	2.58289e-05	5.13589e-05	6.19686e-05	2.5829e-05	6.19687e-05	1.7118e-05	2.06543e-05	8.60964e-06	2.06544e-05	2.06562e-05	6.88478e-06
W	GMNC	chr3.190812385.A.G	0.000252134	FALSE	0.224139	0.233551	0.230861	0.376913	0.183113	0.321962	0.000252134	0.000252134	0.000163052	0.000252134	0.000227177	8.40447e-05	5.43498e-05	8.40447e-05	7.57254e-05	5.43508e-05	8.40447e-05	7.57255e-05	5.43506e-05	5.99978e-05	7.57256e-05	1.81166e-05	2.80149e-05	2.52418e-05	1.81166e-05	1.99993e-05	2.52418e-05	1.81169e-05	1.99993e-05	2.52418e-05	1.99993e-05	6.03886e-06	6.66643e-06	8.41393e-06	6.66642e-06	6.66643e-06	2.22214e-06
W	GMNC	chr3.190812642.T.A	0.00029733	FALSE	0.211331	0.216212	0.225096	0.366615	0.172303	0.30169	0.000252134	0.000252134	0.000170981	0.000252134	0.00029733	8.40447e-05	5.69934e-05	8.40447e-05	9.911e-05	5.69936e-05	8.40447e-05	9.91098e-05	5.69934e-05	8.08071e-05	9.91095e-05	1.89978e-05	2.80149e-05	3.30366e-05	1.89977e-05	2.69358e-05	3.30365e-05	1.89978e-05	2.69357e-05	3.30365e-05	2.69356e-05	6.33259e-06	8.9786e-06	1.10122e-05	8.97856e-06	8.97854e-06	2.99286e-06
W	GMNC	chr3.190812862.C.T	0.000254425	FALSE	0.014254	0.007299	0.041378	0.013702	0.011477	0.037849	0.000252134	0.000252134	0.000254425	0.000252134	0.000243547	8.40447e-05	8.48083e-05	8.40447e-05	8.11822e-05	8.48084e-05	8.40447e-05	8.11822e-05	8.48085e-05	7.75963e-05	8.11822e-05	2.82694e-05	2.80149e-05	2.70607e-05	2.82694e-05	2.58654e-05	2.70607e-05	2.82695e-05	2.58655e-05	2.70607e-05	2.58655e-05	9.42314e-06	8.6218e-06	9.02025e-06	8.6218e-06	8.62183e-06	2.87393e-06
W	GMNC	chr3.190813041.T.C	0.000621645	FALSE	0.135298	0.193779	0.094543	0.126406	0.133632	0.156296	0.000252134	0.000252134	0.000621645	0.000252134	0.00022615	8.40447e-05	0.00020722	8.40447e-05	7.53834e-05	0.000207215	8.40447e-05	7.53834e-05	0.000207216	0.000228095	7.53833e-05	6.90734e-05	2.80149e-05	2.51278e-05	6.90736e-05	7.60335e-05	2.51278e-05	6.90718e-05	7.60315e-05	2.51278e-05	7.60317e-05	2.30245e-05	2.53445e-05	8.37593e-06	2.53446e-05	2.53439e-05	8.44818e-06
W	GMNC	chr3.190813385.A.G	0.000334866	FALSE	0.210383	0.211297	0.223753	0.365987	0.171833	0.301629	0.000252134	0.000252134	0.000176285	0.000252134	0.000334866	8.40447e-05	5.87636e-05	8.40447e-05	0.000111621	5.87617e-05	8.40447e-05	0.000111622	5.87614e-05	9.43558e-05	0.000111622	1.95879e-05	2.80149e-05	3.72071e-05	1.95878e-05	3.14507e-05	3.7207e-05	1.95872e-05	3.1452e-05	3.72072e-05	3.14518e-05	6.52928e-06	1.04836e-05	1.24023e-05	1.04835e-05	1.04839e-05	3.49451e-06
W	GMNC	chr3.190813602.G.C	0.000585852	FALSE	0.163893	0.446615	0.122248	0.152227	0.134378	0.167075	0.000252134	0.000252134	0.000585852	0.000252134	0.000226421	8.40447e-05	0.000195312	8.40447e-05	7.54738e-05	0.000195284	8.40447e-05	7.54736e-05	0.000195284	0.000220973	7.54736e-05	6.5104e-05	2.80149e-05	2.51579e-05	6.51041e-05	7.36682e-05	2.51579e-05	6.50948e-05	7.36576e-05	2.51579e-05	7.36578e-05	2.17014e-05	2.45561e-05	8.38598e-06	2.45561e-05	2.45526e-05	8.18537e-06
W	GMNC	chr3.190813706.G.A	0.000627896	FALSE	0.133805	0.203618	0.09697	0.12652	0.130033	0.15697	0.000252134	0.000252134	0.000627896	0.000252134	0.000227966	8.40447e-05	0.000209278	8.40447e-05	7.59887e-05	0.000209299	8.40447e-05	7.59888e-05	0.000209299	0.000238064	7.59888e-05	6.97594e-05	2.80149e-05	2.53296e-05	6.97593e-05	7.93468e-05	2.53296e-05	6.97662e-05	7.93546e-05	2.53296e-05	7.93546e-05	2.32531e-05	2.64489e-05	8.44319e-06	2.64489e-05	2.64515e-05	8.8163e-06
W	GMNC	chr3.190813847.C.T	0.000555319	FALSE	0.160043	0.424642	0.122317	0.15222	0.130199	0.167014	0.000252134	0.000252134	0.000555319	0.000252134	0.000226378	8.40447e-05	0.000185128	8.40447e-05	7.54594e-05	0.000185106	8.40447e-05	7.54592e-05	0.000185106	0.000209351	7.54592e-05	6.17094e-05	2.80149e-05	2.51531e-05	6.17094e-05	6.97919e-05	2.51531e-05	6.17021e-05	6.97835e-05	2.51531e-05	6.97835e-05	2.05698e-05	2.32639e-05	8.38438e-06	2.3264e-05	2.32612e-05	7.75465e-06
W	GMNC	chr3.190814055.T.C	0.000252134	FALSE	0.037766	0.006291	0.036912	0.225963	0.017944	0.038584	0.000252134	0.000252134	0.000220173	0.000252134	0.000243192	8.40447e-05	7.33913e-05	8.40447e-05	8.10641e-05	7.3391e-05	8.40447e-05	8.10641e-05	7.33911e-05	7.17532e-05	8.10641e-05	2.44638e-05	2.80149e-05	2.70214e-05	2.44638e-05	2.39178e-05	2.70214e-05	2.44637e-05	2.39177e-05	2.70214e-05	2.39177e-05	8.15459e-06	7.9726e-06	9.00712e-06	7.97261e-06	7.97258e-06	2.65753e-06
W	GMNC	chr3.190814571.C.G	0.000332674	FALSE	0.210336	0.211159	0.223802	0.366048	0.171769	0.301262	0.000252134	0.000252134	0.000176928	0.000252134	0.000332674	8.40447e-05	5.89777e-05	8.40447e-05	0.000110891	5.8976e-05	8.40447e-05	0.000110891	5.89758e-05	9.45424e-05	0.000110891	1.96592e-05	2.80149e-05	3.69635e-05	1.96592e-05	3.15131e-05	3.69634e-05	1.96586e-05	3.15142e-05	3.69635e-05	3.1514e-05	6.55306e-06	1.05044e-05	1.23211e-05	1.05043e-05	1.05047e-05	3.50144e-06
W	GMNC	chr3.190815050.A.G	0.000540484	FALSE	0.128659	0.150349	0.09055	0.125949	0.129658	0.155071	0.000252134	0.000252134	0.000540484	0.000252134	0.00023265	8.40447e-05	0.000180146	8.40447e-05	7.75498e-05	0.000180161	8.40447e-05	7.755e-05	0.000180161	0.000219267	7.755e-05	6.00488e-05	2.80149e-05	2.58499e-05	6.00488e-05	7.30831e-05	2.58499e-05	6.00538e-05	7.3089e-05	2.585e-05	7.3089e-05	2.00163e-05	2.4361e-05	8.61665e-06	2.43611e-05	2.4363e-05	8.12035e-06
W	GMNC	chr3.190815860.A.T	0.000314518	FALSE	0.210182	0.211154	0.223885	0.364942	0.171788	0.301629	0.000252134	0.000252134	0.000181518	0.000252134	0.000314518	8.40447e-05	6.05081e-05	8.40447e-05	0.000104839	6.05059e-05	8.40447e-05	0.000104839	6.05057e-05	9.47271e-05	0.000104839	2.01694e-05	2.80149e-05	3.49462e-05	2.01693e-05	3.15748e-05	3.49461e-05	2.01686e-05	3.15757e-05	3.49462e-05	3.15756e-05	6.7231e-06	1.05249e-05	1.16487e-05	1.05249e-05	1.05252e-05	3.5083e-06
W	GMNC	chr3.190816372.C.G	0.000331779	FALSE	0.210053	0.211079	0.222946	0.364414	0.171823	0.3012	0.000252134	0.000252134	0.000189828	0.000252134	0.000331779	8.40447e-05	6.32785e-05	8.40447e-05	0.000110592	6.3276e-05	8.40447e-05	0.000110593	6.32757e-05	0.000107511	0.000110592	2.10929e-05	2.80149e-05	3.6864e-05	2.10927e-05	3.58362e-05	3.68639e-05	2.10919e-05	3.58371e-05	3.68641e-05	3.5837e-05	7.03092e-06	1.19454e-05	1.22879e-05	1.19453e-05	1.19457e-05	3.98178e-06
W	GMNC	chr3.190816392.C.T	0.000255627	FALSE	0.014289	0.007228	0.041529	0.013746	0.01158	0.03791	0.000252134	0.000252134	0.000255627	0.000252134	0.000243535	8.40447e-05	8.5209e-05	8.40447e-05	8.11783e-05	8.52091e-05	8.40447e-05	8.11782e-05	8.52092e-05	7.77993e-05	8.11782e-05	2.8403e-05	2.80149e-05	2.70594e-05	2.8403e-05	2.5933e-05	2.70594e-05	2.8403e-05	2.59331e-05	2.70594e-05	2.59331e-05	9.46766e-06	8.64435e-06	9.01981e-06	8.64435e-06	8.64438e-06	2.88145e-06
W	GMNC	chr3.190816527.C.G	0.000333366	FALSE	0.210044	0.211124	0.22296	0.364441	0.171795	0.301323	0.000252134	0.000252134	0.000190165	0.000252134	0.000333366	8.40447e-05	6.33909e-05	8.40447e-05	0.000111121	6.33886e-05	8.40447e-05	0.000111122	6.33882e-05	0.000108315	0.000111121	2.11303e-05	2.80149e-05	3.70404e-05	2.11302e-05	3.6104e-05	3.70403e-05	2.11294e-05	3.61049e-05	3.70404e-05	3.61048e-05	7.04342e-06	1.20347e-05	1.23467e-05	1.20346e-05	1.20349e-05	4.01154e-06
W	GMNC	chr3.190816701.G.A	0.000607471	FALSE	0.13244	0.189892	0.095566	0.126542	0.129349	0.156541	0.000252134	0.000252134	0.000607471	0.000252134	0.000226102	8.40447e-05	0.000202477	8.40447e-05	7.53673e-05	0.00020249	8.40447e-05	7.53674e-05	0.000202491	0.000222844	7.53674e-05	6.74924e-05	2.80149e-05	2.51224e-05	6.74925e-05	7.42763e-05	2.51224e-05	6.74968e-05	7.42812e-05	2.51225e-05	7.42812e-05	2.24975e-05	2.47588e-05	8.37415e-06	2.47588e-05	2.47604e-05	8.25292e-06
W	GMNC	chr3.190817107.T.C	0.000332674	FALSE	0.21002	0.211114	0.222923	0.364402	0.171775	0.301262	0.000252134	0.000252134	0.000190173	0.000252134	0.000332674	8.40447e-05	6.33936e-05	8.40447e-05	0.000110891	6.33911e-05	8.40447e-05	0.000110891	6.33908e-05	0.000108116	0.000110891	2.11312e-05	2.80149e-05	3.69634e-05	2.11311e-05	3.60376e-05	3.69633e-05	2.11303e-05	3.60386e-05	3.69635e-05	3.60385e-05	7.04371e-06	1.20125e-05	1.23211e-05	1.20125e-05	1.20128e-05	4.00417e-06
W	GMNC	chr3.190817531.A.G	0.000255714	FALSE	0.0143	0.007228	0.041708	0.013737	0.011579	0.03791	0.000252134	0.000252134	0.000255714	0.000252134	0.000243535	8.40447e-05	8.52377e-05	8.40447e-05	8.11783e-05	8.52379e-05	8.40447e-05	8.11782e-05	8.5238e-05	7.7813e-05	8.11782e-05	2.84126e-05	2.80149e-05	2.70594e-05	2.84126e-05	2.59376e-05	2.70594e-05	2.84126e-05	2.59377e-05	2.70594e-05	2.59377e-05	9.47086e-06	8.64588e-06	9.01981e-06	8.64588e-06	8.64591e-06	2.88196e-06
W	GMNC	chr3.190817791.G.A	0.000602187	FALSE	0.142596	0.266774	0.103069	0.126839	0.134098	0.157704	0.000252134	0.000252134	0.000602187	0.000252134	0.000229119	8.40447e-05	0.000200741	8.40447e-05	7.6373e-05	0.000200729	8.40447e-05	7.63729e-05	0.00020073	0.000232839	7.63729e-05	6.69136e-05	2.80149e-05	2.54577e-05	6.69138e-05	7.76175e-05	2.54577e-05	6.69099e-05	7.7613e-05	2.54576e-05	7.76132e-05	2.23046e-05	2.58725e-05	8.48589e-06	2.58726e-05	2.5871e-05	8.62419e-06
W	GMNC	chr3.190817843.T.A	0.000257242	FALSE	0.013485	0.005383	0.040311	0.013025	0.010819	0.035951	0.000252134	0.000252134	0.000257242	0.000252134	0.000241965	8.40447e-05	8.5747e-05	8.40447e-05	8.06551e-05	8.57473e-05	8.40447e-05	8.06551e-05	8.57472e-05	7.94018e-05	8.06551e-05	2.85824e-05	2.80149e-05	2.6885e-05	2.85824e-05	2.64672e-05	2.6885e-05	2.85824e-05	2.64673e-05	2.6885e-05	2.64673e-05	9.52746e-06	8.82241e-06	8.96168e-06	8.82241e-06	8.82244e-06	2.94081e-06
W	GMNC	chr3.190818873.T.G	0.000334256	FALSE	0.201686	0.211431	0.223261	0.381347	0.171918	0.301323	0.000252134	0.000252134	0.000187863	0.000252134	0.000334256	8.40447e-05	6.26214e-05	8.40447e-05	0.000111418	6.26211e-05	8.40447e-05	0.000111419	6.26211e-05	7.84641e-05	0.000111418	2.08738e-05	2.80149e-05	3.71393e-05	2.08738e-05	2.6153e-05	3.71391e-05	2.08737e-05	2.61548e-05	3.71393e-05	2.61546e-05	6.95793e-06	8.7177e-06	1.23797e-05	8.71763e-06	8.71821e-06	2.90589e-06
W	GMNC	chr3.190818988.C.A	0.000262535	FALSE	0.197922	0.180977	0.215205	0.34956	0.174342	0.27952	0.000252134	0.000252134	0.000188359	0.000252134	0.000262535	8.40447e-05	6.27866e-05	8.40447e-05	8.75114e-05	6.27865e-05	8.40447e-05	8.75115e-05	6.27864e-05	6.65711e-05	8.75112e-05	2.09289e-05	2.80149e-05	2.91704e-05	2.09289e-05	2.219e-05	2.91703e-05	2.09288e-05	2.21904e-05	2.91704e-05	2.21904e-05	6.97628e-06	7.39669e-06	9.72344e-06	7.3967e-06	7.39682e-06	2.46557e-06
W	GMNC	chr3.190819821.G.C	0.000273409	FALSE	0.014364	0.007202	0.041514	0.014235	0.011564	0.03791	0.000252134	0.000252134	0.000273409	0.000252134	0.000243535	8.40447e-05	9.11361e-05	8.40447e-05	8.11783e-05	9.11364e-05	8.40447e-05	8.11782e-05	9.11364e-05	8.0622e-05	8.11782e-05	3.03787e-05	2.80149e-05	2.70594e-05	3.03787e-05	2.68739e-05	2.70594e-05	3.03788e-05	2.68741e-05	2.70594e-05	2.68741e-05	1.01262e-05	8.95798e-06	9.01981e-06	8.95798e-06	8.95803e-06	2.986e-06
W	GMNC	chr3.190819922.G.A	0.000764248	FALSE	0.133531	0.202588	0.096524	0.125876	0.129331	0.156786	0.000252134	0.000252134	0.000764248	0.000252134	0.000227071	8.40447e-05	0.000254732	8.40447e-05	7.56903e-05	0.000254749	8.40447e-05	7.56904e-05	0.00025475	0.000284273	7.56904e-05	8.49108e-05	2.80149e-05	2.52301e-05	8.49108e-05	9.47511e-05	2.52301e-05	8.49165e-05	9.47576e-05	2.52301e-05	9.47577e-05	2.83036e-05	3.15837e-05	8.41003e-06	3.15837e-05	3.15859e-05	1.05279e-05
W	GMNC	chr3.190820277.T.A	0.000270179	FALSE	0.013896	0.005592	0.041646	0.014237	0.011602	0.03791	0.000252134	0.000252134	0.000270179	0.000252134	0.000243607	8.40447e-05	9.00588e-05	8.40447e-05	8.12023e-05	9.00597e-05	8.40447e-05	8.12023e-05	9.00598e-05	7.9991e-05	8.12023e-05	3.00196e-05	2.80149e-05	2.70674e-05	3.00196e-05	2.66633e-05	2.70674e-05	3.00199e-05	2.66637e-05	2.70674e-05	2.66637e-05	1.00065e-05	8.88777e-06	9.02248e-06	8.88777e-06	8.88791e-06	2.9626e-06
W	GMNC	chr3.190820701.G.A	0.000269198	FALSE	0.014372	0.007186	0.041663	0.014229	0.011564	0.037788	0.000252134	0.000252134	0.000269198	0.000252134	0.000243516	8.40447e-05	8.97326e-05	8.40447e-05	8.11721e-05	8.97328e-05	8.40447e-05	8.11721e-05	8.97329e-05	7.98905e-05	8.11721e-05	2.99109e-05	2.80149e-05	2.70574e-05	2.99109e-05	2.66301e-05	2.70574e-05	2.9911e-05	2.66302e-05	2.70574e-05	2.66302e-05	9.97029e-06	8.8767e-06	9.01913e-06	8.8767e-06	8.87674e-06	2.9589e-06
W	GMNC	chr3.190820798.G.A	0.000761895	FALSE	0.132265	0.189811	0.09558	0.125888	0.129253	0.156541	0.000252134	0.000252134	0.000761895	0.000252134	0.000226337	8.40447e-05	0.000253946	8.40447e-05	7.54455e-05	0.000253965	8.40447e-05	7.54456e-05	0.000253965	0.000279245	7.54456e-05	8.46485e-05	2.80149e-05	2.51485e-05	8.46486e-05	9.30745e-05	2.51485e-05	8.4655e-05	9.30818e-05	2.51485e-05	9.30818e-05	2.82162e-05	3.10248e-05	8.38283e-06	3.10249e-05	3.10273e-05	1.03416e-05
W	GMNC	chr3.190821318.C.A	0.000334256	FALSE	0.202222	0.211082	0.222885	0.381025	0.172047	0.301323	0.000252134	0.000252134	0.000187839	0.000252134	0.000334256	8.40447e-05	6.26132e-05	8.40447e-05	0.000111418	6.26131e-05	8.40447e-05	0.000111419	6.26131e-05	7.69632e-05	0.000111418	2.08711e-05	2.80149e-05	3.71394e-05	2.08711e-05	2.56534e-05	3.71392e-05	2.0871e-05	2.56545e-05	3.71393e-05	2.56543e-05	6.95702e-06	8.55115e-06	1.23797e-05	8.55109e-06	8.55145e-06	2.85037e-06
W	GMNC	chr3.190821363.A.T	0.000654648	FALSE	0.152304	0.333668	0.109002	0.151234	0.132719	0.164932	0.000252134	0.000252134	0.000654648	0.000252134	0.000236028	8.40447e-05	0.0002182	8.40447e-05	7.86757e-05	0.000218216	8.40447e-05	7.86759e-05	0.000218217	0.000283054	7.86758e-05	7.27333e-05	2.80149e-05	2.62252e-05	7.27336e-05	9.43447e-05	2.62252e-05	7.27389e-05	9.43513e-05	2.62253e-05	9.43518e-05	2.42445e-05	3.14482e-05	8.74175e-06	3.14484e-05	3.14506e-05	1.04828e-05
W	GMNC	chr3.190821509.A.G	0.000279085	FALSE	0.290325	0.483566	0.328397	0.421004	0.241604	0.376653	0.000252134	0.000252134	0.000187036	0.000252134	0.000279085	8.40447e-05	6.23451e-05	8.40447e-05	9.3028e-05	6.23454e-05	8.40447e-05	9.30284e-05	6.23455e-05	6.40095e-05	9.30281e-05	2.07817e-05	2.80149e-05	3.10093e-05	2.07817e-05	2.13355e-05	3.10092e-05	2.07818e-05	2.13365e-05	3.10093e-05	2.13366e-05	6.92724e-06	7.11184e-06	1.03364e-05	7.11187e-06	7.1122e-06	2.37062e-06
W	GMNC	chr3.190822026.A.G	0.000272388	FALSE	0.014373	0.00719	0.041499	0.014247	0.011575	0.03791	0.000252134	0.000252134	0.000272388	0.000252134	0.000243521	8.40447e-05	9.07956e-05	8.40447e-05	8.11738e-05	9.07958e-05	8.40447e-05	8.11738e-05	9.07959e-05	8.05199e-05	8.11738e-05	3.02652e-05	2.80149e-05	2.70579e-05	3.02652e-05	2.68399e-05	2.70579e-05	3.02653e-05	2.684e-05	2.70579e-05	2.684e-05	1.00884e-05	8.94664e-06	9.01931e-06	8.94664e-06	8.94668e-06	2.98222e-06
W	GMNC	chr3.190822178.G.T	0.000269235	FALSE	0.014363	0.007184	0.041506	0.014232	0.011565	0.037849	0.000252134	0.000252134	0.000269235	0.000252134	0.000243577	8.40447e-05	8.97448e-05	8.40447e-05	8.11923e-05	8.97451e-05	8.40447e-05	8.11923e-05	8.97451e-05	7.98398e-05	8.11923e-05	2.99149e-05	2.80149e-05	2.70641e-05	2.9915e-05	2.66132e-05	2.70641e-05	2.9915e-05	2.66133e-05	2.70641e-05	2.66133e-05	9.97165e-06	8.87107e-06	9.02137e-06	8.87107e-06	8.87111e-06	2.95703e-06
W	GMNC	chr3.190822233.T.C	0.000332521	FALSE	0.201101	0.210993	0.222734	0.377378	0.17178	0.301139	0.000252134	0.000252134	0.000187941	0.000252134	0.000332521	8.40447e-05	6.2647e-05	8.40447e-05	0.00011084	6.2647e-05	8.40447e-05	0.00011084	6.2647e-05	7.5337e-05	0.00011084	2.08823e-05	2.80149e-05	3.69465e-05	2.08823e-05	2.51105e-05	3.69464e-05	2.08823e-05	2.51124e-05	3.69466e-05	2.51122e-05	6.96077e-06	8.3702e-06	1.23154e-05	8.37014e-06	8.37076e-06	2.79005e-06
W	GMNC	chr3.190822331.G.T	0.000269261	FALSE	0.014365	0.00719	0.041505	0.014228	0.01157	0.037849	0.000252134	0.000252134	0.000269261	0.000252134	0.000243669	8.40447e-05	8.97535e-05	8.40447e-05	8.12229e-05	8.97538e-05	8.40447e-05	8.12229e-05	8.97538e-05	7.97733e-05	8.12229e-05	2.99178e-05	2.80149e-05	2.70743e-05	2.99179e-05	2.6591e-05	2.70743e-05	2.99179e-05	2.65911e-05	2.70743e-05	2.65911e-05	9.97262e-06	8.86368e-06	9.02476e-06	8.86368e-06	8.86373e-06	2.95456e-06
W	GMNC	chr3.190822894.C.T	0.000371649	FALSE	0.203255	0.188739	0.219268	0.376848	0.17694	0.300282	0.000252134	0.000252134	0.000188022	0.000252134	0.000371649	8.40447e-05	6.26737e-05	8.40447e-05	0.000123881	6.26739e-05	8.40447e-05	0.000123883	6.26739e-05	7.99642e-05	0.000123882	2.08912e-05	2.80149e-05	4.12938e-05	2.08912e-05	2.66516e-05	4.12936e-05	2.08913e-05	2.66548e-05	4.1294e-05	2.66546e-05	6.96375e-06	8.88388e-06	1.37645e-05	8.88382e-06	8.8849e-06	2.96128e-06
W	GMNC	chr3.190823129.T.C	0.000755071	FALSE	0.131627	0.158224	0.090576	0.125481	0.1334	0.154642	0.000252134	0.000252134	0.000755071	0.000252134	0.000229321	8.40447e-05	0.00025167	8.40447e-05	7.64402e-05	0.00025169	8.40447e-05	7.64403e-05	0.000251691	0.000291066	7.64403e-05	8.38901e-05	2.80149e-05	2.54801e-05	8.38904e-05	9.70141e-05	2.54801e-05	8.3897e-05	9.70219e-05	2.54801e-05	9.70222e-05	2.79634e-05	3.2338e-05	8.49336e-06	3.23381e-05	3.23407e-05	1.07794e-05
W	GMNC	chr3.190823186.T.C	0.000272125	FALSE	0.014389	0.007184	0.0415	0.01426	0.011584	0.038707	0.000252134	0.000252134	0.000272125	0.000252134	0.000242132	8.40447e-05	9.0708e-05	8.40447e-05	8.07107e-05	9.07083e-05	8.40447e-05	8.07107e-05	9.07083e-05	8.11704e-05	8.07107e-05	3.0236e-05	2.80149e-05	2.69036e-05	3.0236e-05	2.70567e-05	2.69036e-05	3.02361e-05	2.70568e-05	2.69036e-05	2.70568e-05	1.00787e-05	9.01891e-06	8.96786e-06	9.01891e-06	9.01896e-06	3.00631e-06
W	GMNC	chr3.190824044.T.C	0.000459946	FALSE	0.050685	0.064728	0.030121	0.11995	0.03413	0.049853	0.000252134	0.000252134	0.000459946	0.000252134	0.000265202	8.40447e-05	0.000153323	8.40447e-05	8.84004e-05	0.000153315	8.40447e-05	8.84005e-05	0.000153315	0.000240318	8.84005e-05	5.11076e-05	2.80149e-05	2.94668e-05	5.11075e-05	8.011e-05	2.94668e-05	5.11051e-05	8.01059e-05	2.94668e-05	8.0106e-05	1.70358e-05	2.67033e-05	9.82225e-06	2.67033e-05	2.67019e-05	8.90108e-06
W	GMNC	chr3.190824325.C.A	0.000252134	FALSE	0.013271	0.005394	0.04023	0.011753	0.010832	0.036747	0.000252134	0.000252134	0.000246353	0.000252134	0.000241041	8.40447e-05	8.21177e-05	8.40447e-05	8.03469e-05	8.21178e-05	8.40447e-05	8.03469e-05	8.21178e-05	7.7794e-05	8.03469e-05	2.73726e-05	2.80149e-05	2.67823e-05	2.73726e-05	2.59313e-05	2.67823e-05	2.73726e-05	2.59313e-05	2.67823e-05	2.59313e-05	9.12419e-06	8.64377e-06	8.92743e-06	8.64377e-06	8.64378e-06	2.88126e-06
W	GMNC	chr3.190824479.C.T	0.00213176	FALSE	0.299621	0.436816	0.29314	0.341223	0.275227	0.408868	0.000252134	0.000252134	0.000193347	0.00213176	0.000288967	8.40447e-05	6.44488e-05	0.000710587	9.6321e-05	6.44489e-05	0.000710585	9.63221e-05	0.000710585	7.09516e-05	0.000728445	2.14829e-05	0.000236862	3.2107e-05	0.000236862	2.36479e-05	0.000242816	0.000236862	2.36506e-05	0.000242815	0.000242815	7.89541e-05	7.88263e-06	8.09385e-05	8.09386e-05	8.09383e-05	2.69795e-05
W	GMNC	chr3.190824638.A.G	0.000287622	FALSE	0.061066	0.170466	0.059764	0.025515	0.056895	0.05365	0.000252134	0.000252134	0.000240056	0.000252134	0.000287622	8.40447e-05	8.00185e-05	8.40447e-05	9.58741e-05	8.00188e-05	8.40447e-05	9.5874e-05	8.00186e-05	0.000106554	9.58739e-05	2.66729e-05	2.80149e-05	3.1958e-05	2.66728e-05	3.55178e-05	3.1958e-05	2.66729e-05	3.55178e-05	3.19579e-05	3.55178e-05	8.89094e-06	1.18393e-05	1.06526e-05	1.18393e-05	1.18392e-05	3.94641e-06
W	GMNC	chr3.190824891.G.A	0.000333901	FALSE	0.13312	0.035388	0.157832	0.292602	0.11988	0.257594	0.000252134	0.000252134	0.00019758	0.000252134	0.000333901	8.40447e-05	6.58599e-05	8.40447e-05	0.0001113	6.586e-05	8.40447e-05	0.0001113	6.586e-05	7.67975e-05	0.0001113	2.19533e-05	2.80149e-05	3.71e-05	2.19533e-05	2.55985e-05	3.71e-05	2.19533e-05	2.55991e-05	3.71001e-05	2.55991e-05	7.31776e-06	8.53282e-06	1.23667e-05	8.53281e-06	8.53304e-06	2.84427e-06
W	GMNC	chr3.190825142.G.A	0.000252134	FALSE	0.013524	0.012026	0.005064	0.046421	0.006627	0.029214	0.000252134	0.000252134	0.000238638	0.000252134	0.000246566	8.40447e-05	7.95454e-05	8.40447e-05	8.21886e-05	7.95459e-05	8.40447e-05	8.21885e-05	7.95459e-05	7.63484e-05	8.21885e-05	2.65151e-05	2.80149e-05	2.73962e-05	2.65151e-05	2.54493e-05	2.73962e-05	2.65153e-05	2.54495e-05	2.73962e-05	2.54495e-05	8.83838e-06	8.48309e-06	9.13206e-06	8.48309e-06	8.48316e-06	2.8277e-06
W	GMNC	chr3.190825602.A.C	0.0085298	FALSE	0.287515	0.400395	0.297287	0.307142	0.267625	0.3976	0.000252134	0.000252134	0.000197704	0.0085298	0.000215544	8.40447e-05	6.59011e-05	0.00284327	7.1848e-05	6.59014e-05	0.00284327	7.18479e-05	0.00284327	5.7581e-05	0.00284828	2.1967e-05	0.000947756	2.39493e-05	0.000947756	1.91934e-05	0.000949427	0.000947756	1.91936e-05	0.000949427	0.000949426	0.000315919	6.39781e-06	0.000316476	0.000316476	0.000316476	0.000105492
W	GMNC	chr3.190825637.C.A	0.000279509	FALSE	0.014134	0.007153	0.041604	0.013297	0.011463	0.038522	0.000252134	0.000252134	0.000279509	0.000252134	0.000242123	8.40447e-05	9.31693e-05	8.40447e-05	8.07076e-05	9.31696e-05	8.40447e-05	8.07076e-05	9.31697e-05	8.26848e-05	8.07076e-05	3.10564e-05	2.80149e-05	2.69025e-05	3.10565e-05	2.75615e-05	2.69025e-05	3.10565e-05	2.75616e-05	2.69025e-05	2.75616e-05	1.03522e-05	9.18718e-06	8.96751e-06	9.18718e-06	9.18723e-06	3.0624e-06
W	GMNC	chr3.190827023.G.A	0.00033842	FALSE	0.184721	0.186044	0.21631	0.287251	0.166192	0.268986	0.000252134	0.000252134	0.000196818	0.000252134	0.00033842	8.40447e-05	6.5606e-05	8.40447e-05	0.000112805	6.56061e-05	8.40447e-05	0.000112807	8.23202e-05	7.97995e-05	0.000112806	2.18687e-05	2.80149e-05	3.76018e-05	2.74401e-05	2.65971e-05	3.76015e-05	2.74401e-05	2.65998e-05	3.76019e-05	2.83248e-05	9.1467e-06	8.86569e-06	1.25338e-05	9.44162e-06	9.44159e-06	3.14721e-06
W	GMNC	chr3.190827972.G.A	0.000277853	FALSE	0.014204	0.007263	0.041826	0.013384	0.011468	0.042504	0.000252134	0.000252134	0.000277853	0.000252134	0.00024267	8.40447e-05	9.26175e-05	8.40447e-05	8.08899e-05	9.26177e-05	8.40447e-05	8.08899e-05	9.26178e-05	8.09416e-05	8.08899e-05	3.08725e-05	2.80149e-05	2.69633e-05	3.08725e-05	2.69804e-05	2.69633e-05	3.08726e-05	2.69806e-05	2.69633e-05	2.69806e-05	1.02908e-05	8.99349e-06	8.98777e-06	8.99349e-06	8.99353e-06	2.99783e-06
W	GMNC	chr3.190828416.T.A	0.000715248	FALSE	0.051214	0.06469	0.029334	0.123625	0.03396	0.051139	0.000252134	0.000252134	0.000715248	0.000252134	0.000282025	8.40447e-05	0.000238384	8.40447e-05	9.4009e-05	0.000238416	8.40447e-05	9.40084e-05	0.000238415	0.000470078	9.40083e-05	7.94613e-05	2.80149e-05	3.13363e-05	7.94611e-05	0.000156671	3.13363e-05	7.94718e-05	0.000156692	3.13361e-05	0.000156692	2.6487e-05	5.22236e-05	1.04454e-05	5.22236e-05	5.22307e-05	1.74078e-05
W	GMNC	chr3.190828513.A.G	0.000280099	FALSE	0.014129	0.007156	0.041545	0.013316	0.011457	0.038645	0.000252134	0.000252134	0.000280099	0.000252134	0.000242137	8.40447e-05	9.33662e-05	8.40447e-05	8.07122e-05	9.33665e-05	8.40447e-05	8.07122e-05	9.33665e-05	8.27823e-05	8.07122e-05	3.11221e-05	2.80149e-05	2.69041e-05	3.11221e-05	2.7594e-05	2.69041e-05	3.11222e-05	2.75941e-05	2.69041e-05	2.75941e-05	1.0374e-05	9.19801e-06	8.96803e-06	9.19801e-06	9.19806e-06	3.06601e-06
W	GMNC	chr3.190828986.T.C	0.000701203	FALSE	0.050024	0.064643	0.029313	0.123843	0.032846	0.0512	0.000252134	0.000252134	0.000701203	0.000252134	0.000282818	8.40447e-05	0.000233703	8.40447e-05	9.42732e-05	0.000233734	8.40447e-05	9.42727e-05	0.000233734	0.00046209	9.42725e-05	7.7901e-05	2.80149e-05	3.14244e-05	7.79008e-05	0.000154009	3.14244e-05	7.79112e-05	0.00015403	3.14242e-05	0.00015403	2.59669e-05	5.13363e-05	1.04748e-05	5.13362e-05	5.13432e-05	1.71121e-05
W	GMNC	chr3.190829123.C.T	0.000252134	FALSE	0.096149	0.119922	0.066944	0.038339	0.104461	0.134187	0.000252134	0.000252134	0.000241318	0.000252134	0.000218754	8.40447e-05	8.0439e-05	8.40447e-05	7.29181e-05	8.04393e-05	8.40447e-05	7.29181e-05	8.04392e-05	7.06896e-05	7.29181e-05	2.6813e-05	2.80149e-05	2.4306e-05	2.6813e-05	2.35631e-05	2.4306e-05	2.68131e-05	2.35632e-05	2.4306e-05	2.35632e-05	8.93766e-06	7.85435e-06	8.10202e-06	7.85436e-06	7.85438e-06	2.61811e-06
W	GMNC	chr3.190830098.G.A	0.000689723	FALSE	0.050002	0.064604	0.029311	0.123819	0.032825	0.0512	0.000252134	0.000252134	0.000689723	0.000252134	0.000282818	8.40447e-05	0.000229877	8.40447e-05	9.42732e-05	0.000229908	8.40447e-05	9.42727e-05	0.000229907	0.000453111	9.42725e-05	7.66258e-05	2.80149e-05	3.14244e-05	7.66256e-05	0.000151017	3.14244e-05	7.66357e-05	0.000151037	3.14242e-05	0.000151037	2.55419e-05	5.03389e-05	1.04748e-05	5.03388e-05	5.03455e-05	1.67796e-05
W	GMNC	chr3.190830645.G.A	0.000398849	FALSE	0.062117	0.067263	0.069607	0.136359	0.043196	0.087886	0.000252134	0.000252134	0.000398849	0.000252134	0.00027774	8.40447e-05	0.000132939	8.40447e-05	9.25805e-05	0.00013295	8.40447e-05	9.25801e-05	0.000132949	0.00023057	9.25799e-05	4.43129e-05	2.80149e-05	3.08602e-05	4.43128e-05	7.68508e-05	3.08601e-05	4.43165e-05	7.68565e-05	3.086e-05	7.68564e-05	1.47709e-05	2.56169e-05	1.02867e-05	2.56169e-05	2.56188e-05	8.53895e-06
W	GMNC	chr3.190830824.G.A	0.00412975	FALSE	0.326547	0.423243	0.361169	0.360471	0.283721	0.471583	0.000252134	0.000252134	0.000199952	0.00412975	0.000222983	8.40447e-05	6.66533e-05	0.00137658	7.43272e-05	6.66507e-05	0.00137658	7.43275e-05	0.00137658	5.54381e-05	0.00138358	2.22178e-05	0.00045886	2.47757e-05	0.00045886	1.84811e-05	0.000461192	0.000458861	1.84794e-05	0.000461193	0.000461193	0.000152953	6.16035e-06	0.000153731	0.000153731	0.000153731	5.12435e-05
W	GMNC	chr3.190831806.A.G	0.000290864	FALSE	0.014133	0.007223	0.041818	0.01318	0.011468	0.038522	0.000252134	0.000252134	0.000290864	0.000252134	0.000242123	8.40447e-05	9.69543e-05	8.40447e-05	8.07076e-05	9.69546e-05	8.40447e-05	8.07076e-05	9.69546e-05	8.49747e-05	8.07076e-05	3.23181e-05	2.80149e-05	2.69025e-05	3.23181e-05	2.83248e-05	2.69025e-05	3.23182e-05	2.8325e-05	2.69025e-05	2.83249e-05	1.07727e-05	9.44162e-06	8.96751e-06	9.44161e-06	9.44166e-06	3.14721e-06
W	GMNC	chr3.190832718.A.G	0.000252134	FALSE	0.203614	0.316885	0.235543	0.306124	0.170128	0.295198	0.000252134	0.000252134	0.000195539	0.000252134	0.00023071	8.40447e-05	6.51794e-05	8.40447e-05	7.69037e-05	6.51797e-05	8.40447e-05	7.69032e-05	7.45053e-05	6.10129e-05	7.69032e-05	2.17265e-05	2.80149e-05	2.56345e-05	2.48351e-05	2.03366e-05	2.56346e-05	2.48351e-05	2.03376e-05	2.56344e-05	2.49932e-05	8.27838e-06	6.77886e-06	8.54485e-06	8.3311e-06	8.33108e-06	2.77703e-06
W	GMNC	chr3.190832776.G.A	0.000400011	FALSE	0.212815	0.332666	0.235829	0.338863	0.175969	0.294953	0.000252134	0.000252134	0.000188969	0.000400011	0.000229772	8.40447e-05	6.29894e-05	0.000133337	7.65909e-05	6.29896e-05	0.000133337	7.65905e-05	0.000133337	5.93348e-05	0.000134194	2.09965e-05	4.44458e-05	2.55303e-05	4.44458e-05	1.97773e-05	4.47313e-05	4.44457e-05	1.97783e-05	4.47312e-05	4.47312e-05	1.48153e-05	6.59245e-06	1.49104e-05	1.49104e-05	1.49104e-05	4.97015e-06
W	GMNC	chr3.190832820.G.A	0.000342358	FALSE	0.203312	0.316026	0.235822	0.303958	0.170389	0.294831	0.000252134	0.000252134	0.000195858	0.000342358	0.000229828	8.40447e-05	6.52856e-05	0.00011412	7.66096e-05	6.5286e-05	0.000114119	7.66092e-05	0.000114119	6.07652e-05	0.000114841	2.17618e-05	3.80398e-05	2.55365e-05	3.80398e-05	2.02541e-05	3.82804e-05	3.80398e-05	2.02551e-05	3.82803e-05	3.82803e-05	1.26799e-05	6.75135e-06	1.27601e-05	1.27601e-05	1.27601e-05	4.25337e-06
W	GMNC	chr3.190832821.T.C	0.000344276	FALSE	0.203279	0.316044	0.235807	0.303939	0.170344	0.294831	0.000252134	0.000252134	0.000195858	0.000344276	0.000229828	8.40447e-05	6.52857e-05	0.000114759	7.66096e-05	6.52861e-05	0.000114759	7.66092e-05	0.000114759	6.07708e-05	0.000115485	2.17619e-05	3.82529e-05	2.55365e-05	3.82529e-05	2.02559e-05	3.8495e-05	3.82529e-05	2.02569e-05	3.84949e-05	3.84949e-05	1.2751e-05	6.75197e-06	1.28316e-05	1.28317e-05	1.28316e-05	4.27722e-06
W	GMNC	chr3.190833162.A.C	0.000285799	FALSE	0.014016	0.006101	0.041564	0.013023	0.011469	0.038584	0.000252134	0.000252134	0.000285799	0.000252134	0.000242172	8.40447e-05	9.52654e-05	8.40447e-05	8.07242e-05	9.52663e-05	8.40447e-05	8.07241e-05	9.52663e-05	8.38929e-05	8.07241e-05	3.17551e-05	2.80149e-05	2.69081e-05	3.17551e-05	2.7964e-05	2.69081e-05	3.17554e-05	2.79643e-05	2.6908e-05	2.79643e-05	1.0585e-05	9.32133e-06	8.96935e-06	9.32133e-06	9.32145e-06	3.10711e-06
W	GMNC	chr3.190833344.C.T	0.000690588	FALSE	0.050192	0.064501	0.029446	0.124441	0.032641	0.050159	0.000252134	0.000252134	0.000690588	0.000252134	0.000277057	8.40447e-05	0.000230177	8.40447e-05	9.23525e-05	0.000230196	8.40447e-05	9.23522e-05	0.000230196	0.000431053	9.23521e-05	7.67258e-05	2.80149e-05	3.07842e-05	7.67256e-05	0.000143672	3.07841e-05	7.67319e-05	0.000143684	3.0784e-05	0.000143684	2.55752e-05	4.78907e-05	1.02614e-05	4.78907e-05	4.78947e-05	1.59636e-05
W	GMNC	chr3.190833360.T.C	0.000290357	FALSE	0.015031	0.021651	0.043914	0.013353	0.011366	0.03889	0.000252134	0.000252134	0.000290357	0.000252134	0.000242232	8.40447e-05	9.67897e-05	8.40447e-05	8.0744e-05	9.67857e-05	8.40447e-05	8.07441e-05	9.67857e-05	8.47167e-05	8.07441e-05	3.22632e-05	2.80149e-05	2.69147e-05	3.22633e-05	2.82404e-05	2.69147e-05	3.22619e-05	2.8239e-05	2.69147e-05	2.82389e-05	1.07544e-05	9.41349e-06	8.97156e-06	9.41348e-06	9.413e-06	3.13783e-06
W	GMNC	chr3.190834341.A.G	0.000425206	FALSE	0.06297	0.068926	0.070787	0.13724	0.043904	0.088927	0.000252134	0.000252134	0.000425206	0.000252134	0.000284466	8.40447e-05	0.000141723	8.40447e-05	9.48226e-05	0.000141735	8.40447e-05	9.4822e-05	0.000141735	0.000260898	9.48219e-05	4.72409e-05	2.80149e-05	3.16075e-05	4.72407e-05	8.69588e-05	3.16075e-05	4.7245e-05	8.69658e-05	3.16073e-05	8.69657e-05	1.57469e-05	2.89862e-05	1.05358e-05	2.89862e-05	2.89885e-05	9.66205e-06
W	GMNC	chr3.190834972.C.A	0.000806242	FALSE	0.045689	0.021253	0.02474	0.123099	0.032632	0.048812	0.000252134	0.000252134	0.000806242	0.000252134	0.000268285	8.40447e-05	0.000268747	8.40447e-05	8.94282e-05	0.000268747	8.40447e-05	8.94282e-05	0.000268746	0.000473844	8.9428e-05	8.95822e-05	2.80149e-05	2.98094e-05	8.95819e-05	0.000157948	2.98094e-05	8.95822e-05	0.000157947	2.98093e-05	0.000157948	2.98606e-05	5.2649e-05	9.93645e-06	5.26491e-05	5.2649e-05	1.75496e-05
W	GMNC	chr3.190835254.G.A	0.000252134	FALSE	0.09446	0.115881	0.069283	0.029471	0.102627	0.139025	0.000252134	0.000252134	0.000242184	0.000252134	0.000249865	8.40447e-05	8.07279e-05	8.40447e-05	8.32882e-05	8.07282e-05	8.40447e-05	8.32882e-05	8.07281e-05	8.29754e-05	8.32883e-05	2.69093e-05	2.80149e-05	2.77627e-05	2.69093e-05	2.76585e-05	2.77627e-05	2.69094e-05	2.76585e-05	2.77627e-05	2.76584e-05	8.96977e-06	9.21951e-06	9.25424e-06	9.21948e-06	9.2195e-06	3.07317e-06
W	GMNC	chr3.190835467.G.A	0.0056317	FALSE	0.282234	0.326862	0.288978	0.318328	0.26916	0.409481	0.000252134	0.000252134	0.000194963	0.0056317	0.000216852	8.40447e-05	6.49882e-05	0.00187724	7.22845e-05	6.49875e-05	0.00187723	7.22841e-05	0.00187723	6.02812e-05	0.00188149	2.16627e-05	0.000625745	2.40948e-05	0.000625745	2.00932e-05	0.000627165	0.000625744	2.00937e-05	0.000627164	0.000627164	0.000208582	6.69771e-06	0.000209055	0.000209055	0.000209055	6.9685e-05
W	GMNC	chr3.190835619.C.T	0.000419771	FALSE	0.062863	0.068849	0.070654	0.136901	0.04385	0.088621	0.000252134	0.000252134	0.000419771	0.000252134	0.000282631	8.40447e-05	0.000139911	8.40447e-05	9.42107e-05	0.000139924	8.40447e-05	9.42102e-05	0.000139923	0.000253728	9.421e-05	4.6637e-05	2.80149e-05	3.14036e-05	4.66369e-05	8.45689e-05	3.14035e-05	4.66411e-05	8.45757e-05	3.14033e-05	8.45756e-05	1.55456e-05	2.81896e-05	1.04678e-05	2.81895e-05	2.81918e-05	9.3965e-06
W	GMNC	chr3.190835869.C.A	0.000287221	FALSE	0.014002	0.006077	0.041527	0.013017	0.011453	0.038768	0.000252134	0.000252134	0.000287221	0.000252134	0.000242232	8.40447e-05	9.57395e-05	8.40447e-05	8.0744e-05	9.57404e-05	8.40447e-05	8.0744e-05	9.57404e-05	8.41216e-05	8.0744e-05	3.19132e-05	2.80149e-05	2.69147e-05	3.19132e-05	2.80402e-05	2.69147e-05	3.19135e-05	2.80406e-05	2.69147e-05	2.80406e-05	1.06377e-05	9.34674e-06	8.97156e-06	9.34674e-06	9.34687e-06	3.11558e-06
W	GMNC	chr3.190836696.C.T	0.0196087	FALSE	0.304017	0.43375	0.298828	0.370255	0.277455	0.416891	0.000252134	0.000252134	0.000186636	0.0196087	0.000218058	8.40447e-05	6.22117e-05	0.00653625	7.26863e-05	6.22118e-05	0.00653624	7.2686e-05	0.00653624	5.69527e-05	0.00655889	2.07372e-05	0.00217875	2.42288e-05	0.00217875	1.89833e-05	0.0021863	0.00217875	1.89842e-05	0.0021863	0.0021863	0.00072625	6.32777e-06	0.000728768	0.000728768	0.000728766	0.000242923
W	GMNC	chr3.190837145.C.T	0.000287212	FALSE	0.014011	0.006077	0.041527	0.013017	0.011466	0.038768	0.000252134	0.000252134	0.000287212	0.000252134	0.000242232	8.40447e-05	9.57365e-05	8.40447e-05	8.0744e-05	9.57375e-05	8.40447e-05	8.0744e-05	9.57375e-05	8.41199e-05	8.0744e-05	3.19122e-05	2.80149e-05	2.69147e-05	3.19122e-05	2.80396e-05	2.69147e-05	3.19125e-05	2.804e-05	2.69147e-05	2.804e-05	1.06374e-05	9.34655e-06	8.97156e-06	9.34655e-06	9.34667e-06	3.11552e-06
W	GMNC	chr3.190837249.C.A	0.000721794	FALSE	0.051177	0.064518	0.029143	0.124097	0.033847	0.049914	0.000252134	0.000252134	0.000721794	0.000252134	0.000275444	8.40447e-05	0.000240568	8.40447e-05	9.18152e-05	0.000240598	8.40447e-05	9.18147e-05	0.000240598	0.00044746	9.18146e-05	8.01893e-05	2.80149e-05	3.06051e-05	8.01891e-05	0.000149134	3.0605e-05	8.01992e-05	0.000149153	3.06049e-05	0.000149153	2.67297e-05	4.97112e-05	1.02017e-05	4.97111e-05	4.97176e-05	1.65704e-05
W	GMNC	chr3.190837309.G.A	0.00609363	FALSE	0.292975	0.413825	0.29896	0.332397	0.269429	0.417075	0.000252134	0.000252134	0.000193204	0.00609363	0.000218436	8.40447e-05	6.44009e-05	0.00203122	7.28126e-05	6.44014e-05	0.00203121	7.2812e-05	0.00203121	5.82742e-05	0.00203748	2.1467e-05	0.000677072	2.42709e-05	0.000677072	1.94232e-05	0.000679162	0.000677069	1.94247e-05	0.00067916	0.00067916	0.000225691	6.47441e-06	0.000226387	0.000226387	0.000226387	7.54625e-05
W	GMNC	chr3.190838619.A.T	0.000731904	FALSE	0.049983	0.064643	0.029103	0.124175	0.032744	0.049853	0.000252134	0.000252134	0.000731904	0.000252134	0.000274778	8.40447e-05	0.000243939	8.40447e-05	9.1593e-05	0.000243968	8.40447e-05	9.15926e-05	0.000243967	0.000451945	9.15925e-05	8.1313e-05	2.80149e-05	3.0531e-05	8.13128e-05	0.000150629	3.0531e-05	8.13224e-05	0.000150648	3.05308e-05	0.000150648	2.71043e-05	5.02098e-05	1.0177e-05	5.02097e-05	5.02159e-05	1.67366e-05
W	GMNC	chr3.190838997.C.T	0.00043455	FALSE	0.063013	0.068916	0.070662	0.136874	0.043594	0.088866	0.000252134	0.000252134	0.00043455	0.000252134	0.000284677	8.40447e-05	0.00014484	8.40447e-05	9.48926e-05	0.00014485	8.40447e-05	9.48922e-05	0.00014485	0.000268415	9.48921e-05	4.82799e-05	2.80149e-05	3.16309e-05	4.82798e-05	8.94658e-05	3.16308e-05	4.82833e-05	8.94715e-05	3.16307e-05	8.94715e-05	1.60933e-05	2.98219e-05	1.05436e-05	2.98219e-05	2.98238e-05	9.94061e-06
W	GMNC	chr3.190839332.C.T	0.000732163	FALSE	0.051198	0.064721	0.029218	0.124136	0.033835	0.049792	0.000252134	0.000252134	0.000732163	0.000252134	0.000274573	8.40447e-05	0.000244023	8.40447e-05	9.15249e-05	0.000244054	8.40447e-05	9.15244e-05	0.000244054	0.000451265	9.15243e-05	8.13411e-05	2.80149e-05	3.05083e-05	8.13409e-05	0.000150402	3.05083e-05	8.13512e-05	0.000150422	3.05081e-05	0.000150421	2.71136e-05	5.01338e-05	1.01694e-05	5.01338e-05	5.01404e-05	1.67112e-05
W	GMNC	chr3.190839734.C.T	0.000266337	FALSE	0.1327	0.378376	0.14435	0.148425	0.095481	0.123714	0.000252134	0.000252134	0.000266337	0.000252134	0.000231498	8.40447e-05	8.87647e-05	8.40447e-05	7.71655e-05	8.8779e-05	8.40447e-05	7.71659e-05	8.87789e-05	9.75408e-05	7.71659e-05	2.95882e-05	2.80149e-05	2.57218e-05	2.95882e-05	3.25089e-05	2.57218e-05	2.9593e-05	3.25136e-05	2.5722e-05	3.25135e-05	9.86273e-06	1.08363e-05	8.57395e-06	1.08363e-05	1.08379e-05	3.6121e-06
W	GMNC	chr3.190840114.G.A	0.000289651	FALSE	0.013958	0.006063	0.041525	0.012886	0.011389	0.038951	0.000252134	0.000252134	0.000289651	0.000252134	0.000242445	8.40447e-05	9.65493e-05	8.40447e-05	8.0815e-05	9.65503e-05	8.40447e-05	8.0815e-05	9.65504e-05	8.43126e-05	8.0815e-05	3.21831e-05	2.80149e-05	2.69383e-05	3.21831e-05	2.81038e-05	2.69383e-05	3.21835e-05	2.81042e-05	2.69383e-05	2.81042e-05	1.07277e-05	9.36795e-06	8.97945e-06	9.36795e-06	9.36809e-06	3.12266e-06
W	GMNC	chr3.190840115.C.A	0.000289658	FALSE	0.013959	0.006063	0.041524	0.012886	0.011391	0.038951	0.000252134	0.000252134	0.000289658	0.000252134	0.000242445	8.40447e-05	9.65518e-05	8.40447e-05	8.0815e-05	9.65528e-05	8.40447e-05	8.0815e-05	9.65528e-05	8.4314e-05	8.0815e-05	3.21839e-05	2.80149e-05	2.69383e-05	3.21839e-05	2.81043e-05	2.69383e-05	3.21843e-05	2.81047e-05	2.69383e-05	2.81047e-05	1.0728e-05	9.36812e-06	8.97945e-06	9.36812e-06	9.36825e-06	3.12271e-06
W	GMNC	chr3.190840831.C.A	0.000424295	FALSE	0.12915	0.025977	0.159216	0.280658	0.117251	0.254348	0.000252134	0.000252134	0.000198736	0.000252134	0.000424295	8.40447e-05	6.62454e-05	8.40447e-05	0.000141431	6.62454e-05	8.40447e-05	0.000141432	6.62454e-05	9.78891e-05	0.000141432	2.20818e-05	2.80149e-05	4.71438e-05	2.20818e-05	3.26289e-05	4.71437e-05	2.20818e-05	3.26297e-05	4.71439e-05	3.26297e-05	7.3606e-06	1.08763e-05	1.57146e-05	1.08763e-05	1.08765e-05	3.62542e-06
W	GMNC	chr3.190841633.C.T	0.000477303	FALSE	0.051389	0.064594	0.029149	0.133147	0.032729	0.04973	0.000252134	0.000252134	0.000477303	0.000252134	0.000274155	8.40447e-05	0.000159085	8.40447e-05	9.13853e-05	0.000159101	8.40447e-05	9.13849e-05	0.000159101	0.000269824	9.13848e-05	5.30285e-05	2.80149e-05	3.04618e-05	5.30283e-05	8.99327e-05	3.04617e-05	5.30336e-05	8.99412e-05	3.04616e-05	8.9941e-05	1.76761e-05	2.99775e-05	1.01539e-05	2.99775e-05	2.99803e-05	9.99249e-06
W	GMNC	chr3.190841701.C.T	0.000477622	FALSE	0.05137	0.06459	0.029127	0.133155	0.032701	0.04973	0.000252134	0.000252134	0.000477622	0.000252134	0.000274155	8.40447e-05	0.00015919	8.40447e-05	9.13854e-05	0.000159207	8.40447e-05	9.13849e-05	0.000159207	0.00027004	9.13848e-05	5.30635e-05	2.80149e-05	3.04618e-05	5.30634e-05	9.00043e-05	3.04617e-05	5.3069e-05	9.00134e-05	3.04616e-05	9.00133e-05	1.76878e-05	3.00014e-05	1.01539e-05	3.00014e-05	3.00044e-05	1.00005e-05
W	GMNC	chr3.190842222.A.T	0.000283475	FALSE	0.064447	0.070421	0.070801	0.146174	0.043799	0.088744	0.000252134	0.000252134	0.000266291	0.000252134	0.000283475	8.40447e-05	8.87585e-05	8.40447e-05	9.44922e-05	8.87636e-05	8.40447e-05	9.44918e-05	8.87634e-05	0.000140802	9.44916e-05	2.95862e-05	2.80149e-05	3.14974e-05	2.95861e-05	4.69324e-05	3.14973e-05	2.95878e-05	4.6934e-05	3.14972e-05	4.69339e-05	9.86204e-06	1.56441e-05	1.04991e-05	1.56441e-05	1.56446e-05	5.21469e-06
W	GMNC	chr3.190842415.G.C	0.000283475	FALSE	0.064487	0.070426	0.07075	0.146178	0.043862	0.088744	0.000252134	0.000252134	0.0002665	0.000252134	0.000283475	8.40447e-05	8.88281e-05	8.40447e-05	9.44922e-05	8.88332e-05	8.40447e-05	9.44918e-05	8.8833e-05	0.000140955	9.44916e-05	2.96094e-05	2.80149e-05	3.14974e-05	2.96093e-05	4.69832e-05	3.14973e-05	2.9611e-05	4.69849e-05	3.14972e-05	4.69848e-05	9.86977e-06	1.56611e-05	1.04991e-05	1.5661e-05	1.56616e-05	5.22034e-06
W	GMNC	chr3.190842988.A.C	0.000419463	FALSE	0.051939	0.066458	0.029356	0.135181	0.032794	0.049976	0.000252134	0.000252134	0.000419463	0.000252134	0.000264225	8.40447e-05	0.000139808	8.40447e-05	8.80754e-05	0.000139821	8.40447e-05	8.80751e-05	0.000139821	0.000212708	8.80749e-05	4.66026e-05	2.80149e-05	2.93585e-05	4.66025e-05	7.08962e-05	2.93584e-05	4.66069e-05	7.09027e-05	2.93583e-05	7.09026e-05	1.55342e-05	2.36321e-05	9.78614e-06	2.3632e-05	2.36342e-05	7.87734e-06
W	GMNC	chr3.190843227.T.G	0.000267738	FALSE	0.070115	0.107439	0.076078	0.147721	0.046082	0.090274	0.000252134	0.000252134	0.000263811	0.000252134	0.000267738	8.40447e-05	8.79353e-05	8.40447e-05	8.9246e-05	8.79371e-05	8.40447e-05	8.92458e-05	8.79369e-05	0.000128005	8.92457e-05	2.93118e-05	2.80149e-05	2.97487e-05	2.93117e-05	4.26678e-05	2.97486e-05	2.93123e-05	4.26684e-05	2.97486e-05	4.26684e-05	9.77057e-06	1.42226e-05	9.9162e-06	1.42226e-05	1.42228e-05	4.74086e-06
W	GMNC	chr3.190844291.A.G	0.000292886	FALSE	0.013979	0.006044	0.04154	0.012846	0.01146	0.03889	0.000252134	0.000252134	0.000292886	0.000252134	0.000242522	8.40447e-05	9.76277e-05	8.40447e-05	8.08406e-05	9.76288e-05	8.40447e-05	8.08406e-05	9.76289e-05	8.48492e-05	8.08406e-05	3.25426e-05	2.80149e-05	2.69469e-05	3.25426e-05	2.82827e-05	2.69469e-05	3.2543e-05	2.82831e-05	2.69469e-05	2.82831e-05	1.08475e-05	9.42757e-06	8.98229e-06	9.42757e-06	9.42771e-06	3.14253e-06
W	GMNC	chr3.190844667.A.G	0.000421537	FALSE	0.05223	0.069516	0.030518	0.134986	0.032752	0.050098	0.000252134	0.000252134	0.000421537	0.000252134	0.00025609	8.40447e-05	0.000140497	8.40447e-05	8.53636e-05	0.000140512	8.40447e-05	8.53633e-05	0.000140512	0.000196851	8.53633e-05	4.68322e-05	2.80149e-05	2.84545e-05	4.68321e-05	6.56094e-05	2.84545e-05	4.68373e-05	6.56171e-05	2.84544e-05	6.5617e-05	1.56107e-05	2.18698e-05	9.48484e-06	2.18698e-05	2.18723e-05	7.28992e-06
W	GMNC	chr3.190844865.C.A	0.000252134	FALSE	0.122752	0.277239	0.134152	0.14955	0.094999	0.120774	0.000252134	0.000252134	0.000248317	0.000252134	0.00023732	8.40447e-05	8.27624e-05	8.40447e-05	7.91063e-05	8.27725e-05	8.40447e-05	7.91067e-05	8.27724e-05	9.55425e-05	7.91067e-05	2.75875e-05	2.80149e-05	2.63688e-05	2.75874e-05	3.18444e-05	2.63688e-05	2.75908e-05	3.18475e-05	2.63689e-05	3.18474e-05	9.19581e-06	1.06148e-05	8.7896e-06	1.06148e-05	1.06158e-05	3.53826e-06
W	GMNC	chr3.190845992.T.C	0.000399832	FALSE	0.119531	0.246318	0.131373	0.146356	0.095376	0.120101	0.000252134	0.000252134	0.000399832	0.000252134	0.000241301	8.40447e-05	0.000133249	8.40447e-05	8.04331e-05	0.000133277	8.40447e-05	8.04336e-05	0.000133277	0.000169635	8.04336e-05	4.44163e-05	2.80149e-05	2.6811e-05	4.44162e-05	5.65342e-05	2.6811e-05	4.44256e-05	5.65449e-05	2.68112e-05	5.65448e-05	1.48054e-05	1.88447e-05	8.93701e-06	1.88447e-05	1.88483e-05	6.28157e-06
W	GMNC	chr3.190846494.A.G	0.000494179	FALSE	0.057034	0.072462	0.042323	0.133882	0.038491	0.057815	0.000252134	0.000252134	0.000494179	0.000252134	0.000247543	8.40447e-05	0.000164705	8.40447e-05	8.25139e-05	0.000164726	8.40447e-05	8.25142e-05	0.000164726	0.000210895	8.25142e-05	5.49017e-05	2.80149e-05	2.75047e-05	5.49016e-05	7.02878e-05	2.75046e-05	5.49086e-05	7.02985e-05	2.75047e-05	7.02983e-05	1.83005e-05	2.34293e-05	9.16822e-06	2.34292e-05	2.34328e-05	7.80976e-06
W	GMNC	chr3.190847550.A.G	0.000292912	FALSE	0.013981	0.00602	0.041591	0.012824	0.011463	0.03889	0.000252134	0.000252134	0.000292912	0.000252134	0.000242525	8.40447e-05	9.76362e-05	8.40447e-05	8.08416e-05	9.76373e-05	8.40447e-05	8.08415e-05	9.76373e-05	8.48507e-05	8.08416e-05	3.25454e-05	2.80149e-05	2.69472e-05	3.25454e-05	2.82832e-05	2.69472e-05	3.25458e-05	2.82836e-05	2.69472e-05	2.82836e-05	1.08485e-05	9.42774e-06	8.9824e-06	9.42774e-06	9.42789e-06	3.14258e-06
W	GMNC	chr3.190847885.A.G	0.000506456	FALSE	0.052537	0.071755	0.031055	0.133764	0.033141	0.050098	0.000252134	0.000252134	0.000506456	0.000252134	0.000265241	8.40447e-05	0.000168797	8.40447e-05	8.84141e-05	0.000168819	8.40447e-05	8.84136e-05	0.000168818	0.000267862	8.84135e-05	5.62657e-05	2.80149e-05	2.94714e-05	5.62656e-05	8.92757e-05	2.94713e-05	5.62727e-05	8.92872e-05	2.94712e-05	8.9287e-05	1.87552e-05	2.97585e-05	9.82377e-06	2.97585e-05	2.97623e-05	9.91949e-06
W	GMNC	chr3.190848047.G.C	0.000291442	FALSE	0.134777	0.399205	0.147534	0.14857	0.095435	0.124265	0.000252134	0.000252134	0.000291442	0.000252134	0.000230906	8.40447e-05	9.71414e-05	8.40447e-05	7.69687e-05	9.71475e-05	8.40447e-05	7.69688e-05	9.71472e-05	0.000106724	7.69688e-05	3.23805e-05	2.80149e-05	2.56562e-05	3.23804e-05	3.55726e-05	2.56562e-05	3.23824e-05	3.55747e-05	2.56563e-05	3.55746e-05	1.07935e-05	1.18575e-05	8.55208e-06	1.18575e-05	1.18582e-05	3.9525e-06
W	GMNC	chr3.190848634.C.A	0.000538018	FALSE	0.049198	0.071804	0.031052	0.112708	0.033121	0.050098	0.000252134	0.000252134	0.000538018	0.000252134	0.000265241	8.40447e-05	0.000179317	8.40447e-05	8.8414e-05	0.000179339	8.40447e-05	8.84136e-05	0.000179339	0.000290718	8.84135e-05	5.97723e-05	2.80149e-05	2.94713e-05	5.97721e-05	9.68928e-05	2.94713e-05	5.97797e-05	9.69059e-05	2.94712e-05	9.69057e-05	1.9924e-05	3.22976e-05	9.82377e-06	3.22975e-05	3.23019e-05	1.07658e-05
W	GMNC	chr3.190848829.G.A	0.000281615	FALSE	0.014008	0.006009	0.04157	0.013043	0.011449	0.03889	0.000252134	0.000252134	0.000281615	0.000252134	0.000242525	8.40447e-05	9.38707e-05	8.40447e-05	8.08416e-05	9.38716e-05	8.40447e-05	8.08415e-05	9.38716e-05	8.2707e-05	8.08416e-05	3.12902e-05	2.80149e-05	2.69472e-05	3.12902e-05	2.75686e-05	2.69472e-05	3.12905e-05	2.7569e-05	2.69472e-05	2.7569e-05	1.04301e-05	9.18956e-06	8.9824e-06	9.18956e-06	9.18969e-06	3.06319e-06
W	GMNC	chr3.190848950.A.C	0.000330398	FALSE	0.213409	0.142208	0.22171	0.269008	0.21238	0.378063	0.000252134	0.000252134	0.000204399	0.000252134	0.000330398	8.40447e-05	6.81332e-05	8.40447e-05	0.000110132	6.8133e-05	8.40447e-05	0.000110133	6.81331e-05	9.07986e-05	0.000110133	2.27111e-05	2.80149e-05	3.67109e-05	2.27111e-05	3.02658e-05	3.67109e-05	2.2711e-05	3.02662e-05	3.67111e-05	3.02663e-05	7.57036e-06	1.00886e-05	1.2237e-05	1.00886e-05	1.00888e-05	3.36288e-06
W	GMNC	chr3.190849419.G.A	0.000252134	FALSE	0.216906	0.144815	0.225673	0.269694	0.216196	0.394965	0.000252134	0.000252134	0.000203827	0.000252134	0.000232573	8.40447e-05	6.79425e-05	8.40447e-05	7.75245e-05	6.79424e-05	8.40447e-05	7.75245e-05	6.79424e-05	6.66365e-05	7.75244e-05	2.26475e-05	2.80149e-05	2.58415e-05	2.26475e-05	2.22121e-05	2.58415e-05	2.26475e-05	2.22122e-05	2.58415e-05	2.22122e-05	7.54917e-06	7.40402e-06	8.61384e-06	7.40402e-06	7.40404e-06	2.468e-06
W	GMNC	chr3.190849540.C.T	0.00254342	FALSE	0.292609	0.397199	0.294877	0.293156	0.276983	0.422648	0.000252134	0.000252134	0.00020082	0.00254342	0.00020934	8.40447e-05	6.69399e-05	0.000847807	6.97802e-05	6.694e-05	0.000847806	6.97801e-05	0.000847806	5.84203e-05	0.000846482	2.23133e-05	0.000282602	2.32601e-05	0.000282602	1.94732e-05	0.000282161	0.000282602	1.94734e-05	0.000282161	0.000282161	9.42007e-05	6.49106e-06	9.40536e-05	9.40536e-05	9.40536e-05	3.13512e-05
W	GMNC	chr3.190849945.A.G	0.000253442	FALSE	0.051547	0.095801	0.04711	0.005881	0.051857	0.029336	0.000252134	0.000252134	0.000253442	0.000252134	0.000250231	8.40447e-05	8.44812e-05	8.40447e-05	8.34101e-05	8.44808e-05	8.40447e-05	8.34103e-05	8.44807e-05	8.60467e-05	8.34102e-05	2.81604e-05	2.80149e-05	2.78034e-05	2.81604e-05	2.86824e-05	2.78034e-05	2.81603e-05	2.86823e-05	2.78034e-05	2.86822e-05	9.3868e-06	9.5608e-06	9.2678e-06	9.56079e-06	9.56075e-06	3.18693e-06
W	GMNC	chr3.190850069.G.A	0.000272966	FALSE	0.060206	0.188377	0.058358	0.007763	0.050629	0.032398	0.000252134	0.000252134	0.000254309	0.000252134	0.000272966	8.40447e-05	8.47691e-05	8.40447e-05	9.09888e-05	8.47697e-05	8.40447e-05	9.09885e-05	8.47697e-05	9.88435e-05	9.09885e-05	2.82564e-05	2.80149e-05	3.03296e-05	2.82563e-05	3.29476e-05	3.03296e-05	2.82566e-05	3.29478e-05	3.03295e-05	3.29478e-05	9.41879e-06	1.09825e-05	1.01099e-05	1.09825e-05	1.09826e-05	3.66084e-06
W	GMNC	chr3.190850144.C.T	0.000252134	FALSE	0.074298	0.212381	0.102878	0.022854	0.061717	0.071778	0.000252134	0.000252134	0.000249806	0.000252134	0.000238556	8.40447e-05	8.32671e-05	8.40447e-05	7.95185e-05	8.32685e-05	8.40447e-05	7.95186e-05	8.32685e-05	8.16048e-05	7.95187e-05	2.77557e-05	2.80149e-05	2.65062e-05	2.77557e-05	2.72011e-05	2.65062e-05	2.77562e-05	2.72016e-05	2.65062e-05	2.72016e-05	9.2519e-06	9.06701e-06	8.83539e-06	9.06702e-06	9.06719e-06	3.02234e-06
W	GMNC	chr3.190850149.C.T	0.133641	FALSE	0.350229	0.487301	0.330258	0.431288	0.31094	0.473665	0.000252134	0.000252134	0.000230755	0.133641	0.00026121	8.40447e-05	7.69217e-05	0.0445471	8.70695e-05	7.69183e-05	0.0445471	8.70698e-05	0.0445471	0.000117406	0.0454559	2.56406e-05	0.014849	2.90232e-05	0.014849	3.91361e-05	0.015152	0.014849	3.91354e-05	0.015152	0.0151519	0.00494968	1.30454e-05	0.00505066	0.00505065	0.00505065	0.00168355
W	GMNC	chr3.190850241.A.G	0.0410067	FALSE	0.341365	0.493613	0.329677	0.397232	0.311192	0.473726	0.000252134	0.000252134	0.000219589	0.0410067	0.000261473	8.40447e-05	7.31971e-05	0.0136689	8.71575e-05	7.31964e-05	0.0136689	8.71576e-05	0.0136689	9.78507e-05	0.013938	2.4399e-05	0.0045563	2.90525e-05	0.0045563	3.2617e-05	0.00464601	0.0045563	3.26169e-05	0.00464601	0.00464601	0.00151877	1.08723e-05	0.00154867	0.00154867	0.00154867	0.000516223
W	GMNC	chr3.190850389.C.T	0.0433661	FALSE	0.342173	0.45781	0.330717	0.398473	0.307461	0.458109	0.000252134	0.000252134	0.000218911	0.0433661	0.000346426	8.40447e-05	7.29686e-05	0.0144554	0.000115476	7.29702e-05	0.0144554	0.000115475	0.0144554	0.000131222	0.0150254	2.43229e-05	0.00481846	3.84919e-05	0.00481846	4.37407e-05	0.00500846	0.00481846	4.37407e-05	0.00500846	0.00500846	0.00160615	1.45802e-05	0.00166949	0.00166949	0.00166949	0.000556495
W	GMNC	chr3.190851039.T.C	0.00909784	FALSE	0.295784	0.433027	0.298739	0.293991	0.277056	0.422709	0.000252134	0.000252134	0.000202061	0.00909784	0.000209594	8.40447e-05	6.73532e-05	0.00303262	6.98647e-05	6.73537e-05	0.00303261	6.98646e-05	0.00303261	5.73659e-05	0.00302951	2.24511e-05	0.00101087	2.32882e-05	0.00101087	1.91216e-05	0.00100984	0.00101087	1.9122e-05	0.00100984	0.00100984	0.000336957	6.37386e-06	0.000336613	0.000336613	0.000336613	0.000112204
W	GMNC	chr3.190851091.C.G	0.0024357	FALSE	0.318118	0.48458	0.348318	0.312022	0.288357	0.463988	0.000252134	0.000252134	0.000202805	0.0024357	0.000214788	8.40447e-05	6.7604e-05	0.000811897	7.15957e-05	6.76016e-05	0.000811899	7.1596e-05	0.000811899	5.70048e-05	0.000812847	2.25347e-05	0.000270632	2.38652e-05	0.000270632	1.90032e-05	0.000270948	0.000270633	1.90016e-05	0.000270949	0.000270949	9.02108e-05	6.3344e-06	9.03161e-05	9.03161e-05	9.03163e-05	3.01054e-05
W	GMNC	chr3.190851112.A.G	0.000543686	FALSE	0.049147	0.071329	0.030727	0.112615	0.03316	0.050159	0.000252134	0.000252134	0.000543686	0.000252134	0.000265434	8.40447e-05	0.000181205	8.40447e-05	8.84783e-05	0.000181229	8.40447e-05	8.84778e-05	0.000181228	0.000294876	8.84777e-05	6.04017e-05	2.80149e-05	2.94928e-05	6.04015e-05	9.82783e-05	2.94927e-05	6.04094e-05	9.8292e-05	2.94926e-05	9.82919e-05	2.01339e-05	3.27594e-05	9.83091e-06	3.27594e-05	3.27639e-05	1.09198e-05
W	GMNC	chr3.190851316.A.G	0.000252134	FALSE	0.071198	0.252942	0.06921	0.018617	0.059988	0.027621	0.000252134	0.000252134	0.000241664	0.000252134	0.000247546	8.40447e-05	8.0555e-05	8.40447e-05	8.25154e-05	8.05546e-05	8.40447e-05	8.25155e-05	8.05545e-05	7.69949e-05	8.25155e-05	2.68517e-05	2.80149e-05	2.75052e-05	2.68517e-05	2.56651e-05	2.75051e-05	2.68515e-05	2.5665e-05	2.75052e-05	2.5665e-05	8.95055e-06	8.55505e-06	9.16838e-06	8.55504e-06	8.55499e-06	2.85168e-06
W	GMNC	chr3.190851366.T.A	0.00247151	FALSE	0.31815	0.484643	0.348322	0.311959	0.288398	0.465703	0.000252134	0.000252134	0.000201231	0.00247151	0.00022109	8.40447e-05	6.70788e-05	0.000823834	7.36963e-05	6.70771e-05	0.000823836	7.36967e-05	0.000823836	5.84548e-05	0.00082717	2.23596e-05	0.000274611	2.45654e-05	0.000274611	1.94865e-05	0.000275723	0.000274612	1.94849e-05	0.000275723	0.000275723	9.15371e-05	6.49549e-06	9.19075e-05	9.19075e-05	9.19078e-05	3.06358e-05
W	GMNC	chr3.190851436.A.G	0.00250762	FALSE	0.318155	0.484432	0.348313	0.311973	0.288377	0.465642	0.000252134	0.000252134	0.000201026	0.00250762	0.000221192	8.40447e-05	6.70102e-05	0.000835873	7.37303e-05	6.70085e-05	0.000835875	7.37307e-05	0.000835875	5.85951e-05	0.000839304	2.23367e-05	0.000278624	2.45767e-05	0.000278624	1.95332e-05	0.000279767	0.000278625	1.95317e-05	0.000279768	0.000279768	9.28747e-05	6.51108e-06	9.32558e-05	9.32558e-05	9.3256e-05	3.10853e-05
W	GMNC	chr3.190851707.G.A	0.000542614	FALSE	0.049143	0.071335	0.030727	0.112598	0.033157	0.050159	0.000252134	0.000252134	0.000542614	0.000252134	0.000265434	8.40447e-05	0.000180848	8.40447e-05	8.84783e-05	0.000180871	8.40447e-05	8.84778e-05	0.000180871	0.000294196	8.84777e-05	6.02826e-05	2.80149e-05	2.94928e-05	6.02824e-05	9.80518e-05	2.94927e-05	6.02903e-05	9.80653e-05	2.94926e-05	9.80652e-05	2.00941e-05	3.26839e-05	9.83091e-06	3.26839e-05	3.26884e-05	1.08946e-05
W	GMNC	chr3.190851816.G.C	0.00222537	FALSE	0.31804	0.484655	0.348365	0.311872	0.288258	0.465581	0.000252134	0.000252134	0.000201999	0.00222537	0.000221224	8.40447e-05	6.7335e-05	0.000741788	7.37407e-05	6.73331e-05	0.00074179	7.37411e-05	0.00074179	5.81011e-05	0.000744813	2.2445e-05	0.000247263	2.45802e-05	0.000247263	1.93686e-05	0.00024827	0.000247263	1.9367e-05	0.000248271	0.000248271	8.24209e-05	6.45621e-06	8.27568e-05	8.27568e-05	8.2757e-05	2.75856e-05
W	GMNC	chr3.190851922.T.G	0.00285473	FALSE	0.318128	0.484572	0.348506	0.311823	0.28836	0.465826	0.000252134	0.000252134	0.000201662	0.00285473	0.000221338	8.40447e-05	6.72225e-05	0.000951576	7.3779e-05	6.72205e-05	0.000951578	7.37794e-05	0.000951578	5.82883e-05	0.000955583	2.24075e-05	0.000317192	2.4593e-05	0.000317192	1.94311e-05	0.000318527	0.000317193	1.94294e-05	0.000318528	0.000318528	0.000105731	6.47703e-06	0.000106176	0.000106176	0.000106176	3.53919e-05
W	GMNC	chr3.190851932.A.T	0.00229033	FALSE	0.318053	0.484653	0.348529	0.311905	0.288254	0.465703	0.000252134	0.000252134	0.000201194	0.00229033	0.000221472	8.40447e-05	6.70662e-05	0.000763442	7.38235e-05	6.70645e-05	0.000763443	7.3824e-05	0.000763443	5.85441e-05	0.000766645	2.23554e-05	0.000254481	2.46078e-05	0.000254481	1.95162e-05	0.000255548	0.000254481	1.95147e-05	0.000255548	0.000255548	8.48268e-05	6.50541e-06	8.51826e-05	8.51826e-05	8.51828e-05	2.83942e-05
W	GMNC	chr3.190852271.C.T	0.00224335	FALSE	0.317951	0.484758	0.348139	0.311727	0.288192	0.465519	0.000252134	0.000252134	0.000201202	0.00224335	0.000220913	8.40447e-05	6.7069e-05	0.000747783	7.36372e-05	6.70673e-05	0.000747784	7.36376e-05	0.000747784	5.8448e-05	0.00075073	2.23563e-05	0.000249261	2.45457e-05	0.000249261	1.94842e-05	0.000250243	0.000249261	1.94827e-05	0.000250243	0.000250243	8.3087e-05	6.49472e-06	8.34143e-05	8.34143e-05	8.34145e-05	2.78048e-05
W	GMNC	chr3.190852284.C.T	0.000297777	FALSE	0.116839	0.023833	0.229976	0.170202	0.111111	0.109015	0.000252134	0.000252134	0.000241343	0.000252134	0.000297777	8.40447e-05	8.04454e-05	8.40447e-05	9.92594e-05	8.04477e-05	8.40447e-05	9.92589e-05	8.04475e-05	0.000114074	9.92585e-05	2.68151e-05	2.80149e-05	3.30865e-05	2.68151e-05	3.8024e-05	3.30863e-05	2.68158e-05	3.80246e-05	3.30862e-05	3.80244e-05	8.93835e-06	1.26747e-05	1.10288e-05	1.26746e-05	1.26748e-05	4.22488e-06
W	GMNC	chr3.190852335.C.T	0.00235805	FALSE	0.317986	0.484713	0.348128	0.311854	0.288215	0.465642	0.000252134	0.000252134	0.000201439	0.00235805	0.000221167	8.40447e-05	6.7148e-05	0.000786016	7.3722e-05	6.71463e-05	0.000786018	7.37224e-05	0.000786018	5.836e-05	0.000789215	2.23827e-05	0.000262005	2.4574e-05	0.000262005	1.94548e-05	0.000263071	0.000262006	1.94534e-05	0.000263072	0.000263072	8.73351e-05	6.48495e-06	8.76904e-05	8.76904e-05	8.76906e-05	2.92301e-05
W	GMNC	chr3.190852439.T.G	0.000252134	FALSE	0.216873	0.1454	0.225904	0.269447	0.21608	0.395517	0.000252134	0.000252134	0.000203389	0.000252134	0.000237358	8.40447e-05	6.77963e-05	8.40447e-05	7.91194e-05	6.77963e-05	8.40447e-05	7.91194e-05	6.77963e-05	6.63054e-05	7.91194e-05	2.25988e-05	2.80149e-05	2.63732e-05	2.25988e-05	2.21017e-05	2.63731e-05	2.25988e-05	2.21018e-05	2.63731e-05	2.21018e-05	7.53292e-06	7.36722e-06	8.79105e-06	7.36722e-06	7.36724e-06	2.45574e-06
W	GMNC	chr3.190852638.A.T	0.000253401	FALSE	0.050106	0.090695	0.047012	0.005887	0.050181	0.029275	0.000252134	0.000252134	0.000253401	0.000252134	0.000250315	8.40447e-05	8.44672e-05	8.40447e-05	8.34382e-05	8.44669e-05	8.40447e-05	8.34384e-05	8.44668e-05	8.60425e-05	8.34383e-05	2.81558e-05	2.80149e-05	2.78128e-05	2.81557e-05	2.86809e-05	2.78127e-05	2.81556e-05	2.86808e-05	2.78128e-05	2.86808e-05	9.38525e-06	9.56032e-06	9.27093e-06	9.56031e-06	9.56028e-06	3.18677e-06
W	GMNC	chr3.190852904.A.C	0.000252134	FALSE	0.107968	0.294766	0.093752	0.110727	0.086671	0.082067	0.000252134	0.000252134	0.000243279	0.000252134	0.000233864	8.40447e-05	8.10881e-05	8.40447e-05	7.79544e-05	8.10928e-05	8.40447e-05	7.79545e-05	8.10929e-05	8.06188e-05	7.79545e-05	2.70293e-05	2.80149e-05	2.59848e-05	2.70294e-05	2.68715e-05	2.59848e-05	2.70309e-05	2.68729e-05	2.59848e-05	2.68729e-05	9.00977e-06	8.95717e-06	8.6616e-06	8.95717e-06	8.95764e-06	2.98572e-06
W	GMNC	chr3.190853012.G.T	0.00462983	FALSE	0.324553	0.461071	0.348268	0.311578	0.296504	0.465213	0.000252134	0.000252134	0.000200935	0.00462983	0.000213739	8.40447e-05	6.69798e-05	0.00154327	7.12462e-05	6.69784e-05	0.00154328	7.12465e-05	0.00154328	5.7553e-05	0.0015449	2.23266e-05	0.000514424	2.37487e-05	0.000514424	1.91855e-05	0.000514967	0.000514425	1.91843e-05	0.000514968	0.000514968	0.000171475	6.39516e-06	0.000171656	0.000171656	0.000171656	5.72185e-05
W	GMNC	chr3.190853020.G.A	0.00220015	FALSE	0.317829	0.484997	0.347992	0.312004	0.288034	0.465152	0.000252134	0.000252134	0.000200329	0.00220015	0.00021365	8.40447e-05	6.67778e-05	0.000733382	7.12162e-05	6.67765e-05	0.000733383	7.12165e-05	0.000733383	5.76235e-05	0.000733839	2.22593e-05	0.000244461	2.37387e-05	0.000244461	1.92091e-05	0.000244612	0.000244461	1.92079e-05	0.000244613	0.000244613	8.14869e-05	6.40303e-06	8.15374e-05	8.15375e-05	8.15377e-05	2.71792e-05
W	GMNC	chr3.190853311.G.A	0.00252049	FALSE	0.317975	0.484501	0.348193	0.311761	0.288183	0.465336	0.000252134	0.000252134	0.000200695	0.00252049	0.000227245	8.40447e-05	6.68995e-05	0.00084016	7.5748e-05	6.68982e-05	0.000840162	7.57484e-05	0.000840162	5.97618e-05	0.000845765	2.22998e-05	0.000280053	2.52493e-05	0.000280053	1.9922e-05	0.000281921	0.000280054	1.99206e-05	0.000281922	0.000281922	9.33511e-05	6.64068e-06	9.39737e-05	9.39737e-05	9.39739e-05	3.13246e-05
W	GMNC	chr3.190853560.A.G	0.00028088	FALSE	0.014024	0.00599	0.041516	0.0131	0.01146	0.039135	0.000252134	0.000252134	0.00028088	0.000252134	0.000242755	8.40447e-05	9.36256e-05	8.40447e-05	8.09183e-05	9.36265e-05	8.40447e-05	8.09182e-05	9.36266e-05	8.23115e-05	8.09182e-05	3.12085e-05	2.80149e-05	2.69727e-05	3.12085e-05	2.74368e-05	2.69728e-05	3.12089e-05	2.74372e-05	2.69727e-05	2.74372e-05	1.04028e-05	9.14562e-06	8.99092e-06	9.14562e-06	9.14575e-06	3.04854e-06
W	GMNC	chr3.190853892.C.T	0.000306859	FALSE	0.017082	0.041529	0.044683	0.013636	0.011595	0.03987	0.000252134	0.000252134	0.000306859	0.000252134	0.000243727	8.40447e-05	0.000102291	8.40447e-05	8.12424e-05	0.000102286	8.40447e-05	8.12425e-05	0.000102286	8.59543e-05	8.12425e-05	3.40971e-05	2.80149e-05	2.70808e-05	3.40972e-05	2.86533e-05	2.70808e-05	3.40954e-05	2.86514e-05	2.70808e-05	2.86515e-05	1.13657e-05	9.55109e-06	9.02693e-06	9.55111e-06	9.55048e-06	3.1837e-06
W	GMNC	chr3.190853956.C.T	0.000279847	FALSE	0.014104	0.007311	0.04157	0.013114	0.011382	0.039135	0.000252134	0.000252134	0.000279847	0.000252134	0.000242576	8.40447e-05	9.32821e-05	8.40447e-05	8.08587e-05	9.32824e-05	8.40447e-05	8.08587e-05	9.32824e-05	8.23115e-05	8.08587e-05	3.1094e-05	2.80149e-05	2.69529e-05	3.1094e-05	2.74371e-05	2.69529e-05	3.10941e-05	2.74372e-05	2.69529e-05	2.74372e-05	1.03647e-05	9.1457e-06	8.9843e-06	9.14569e-06	9.14574e-06	3.04857e-06
W	GMNC	chr3.190854094.C.T	0.000252987	FALSE	0.04534	0.088886	0.037099	0.005174	0.045083	0.021558	0.000252134	0.000252134	0.000252987	0.000252134	0.000246318	8.40447e-05	8.43291e-05	8.40447e-05	8.2106e-05	8.4329e-05	8.40447e-05	8.2106e-05	8.4329e-05	8.31306e-05	8.2106e-05	2.81097e-05	2.80149e-05	2.73687e-05	2.81097e-05	2.77103e-05	2.73687e-05	2.81097e-05	2.77102e-05	2.73687e-05	2.77102e-05	9.36991e-06	9.23675e-06	9.12289e-06	9.23676e-06	9.23672e-06	3.07892e-06
W	GMNC	chr3.190854201.C.T	0.0006874	FALSE	0.044293	0.024356	0.026092	0.109381	0.032932	0.048995	0.000252134	0.000252134	0.0006874	0.000252134	0.000259656	8.40447e-05	0.000229126	8.40447e-05	8.65519e-05	0.000229133	8.40447e-05	8.65519e-05	0.000229133	0.000361661	8.65518e-05	7.63754e-05	2.80149e-05	2.88506e-05	7.63751e-05	0.000120549	2.88506e-05	7.63776e-05	0.000120553	2.88506e-05	0.000120554	2.54584e-05	4.01829e-05	9.61688e-06	4.01831e-05	4.01843e-05	1.33943e-05
W	GMNC	chr3.190854259.G.A	0.000281809	FALSE	0.014098	0.007022	0.041548	0.013059	0.011394	0.038951	0.000252134	0.000252134	0.000281809	0.000252134	0.000242467	8.40447e-05	9.39361e-05	8.40447e-05	8.08224e-05	9.39365e-05	8.40447e-05	8.08224e-05	9.39365e-05	8.28086e-05	8.08224e-05	3.1312e-05	2.80149e-05	2.69408e-05	3.1312e-05	2.76027e-05	2.69408e-05	3.13122e-05	2.76029e-05	2.69408e-05	2.76029e-05	1.04373e-05	9.20092e-06	8.98027e-06	9.20092e-06	9.20097e-06	3.06698e-06
W	GMNC	chr3.190854422.G.A	0.000253411	FALSE	0.0491	0.089879	0.046952	0.005888	0.049893	0.029153	0.000252134	0.000252134	0.000253411	0.000252134	0.000250982	8.40447e-05	8.4471e-05	8.40447e-05	8.36605e-05	8.44705e-05	8.40447e-05	8.36608e-05	8.44704e-05	8.63707e-05	8.36606e-05	2.8157e-05	2.80149e-05	2.78869e-05	2.8157e-05	2.87904e-05	2.78868e-05	2.81568e-05	2.87903e-05	2.78869e-05	2.87902e-05	9.38567e-06	9.59681e-06	9.29563e-06	9.5968e-06	9.59675e-06	3.19894e-06
W	GMNC	chr3.190854494.T.A	0.000310175	FALSE	0.212627	0.136767	0.221414	0.269012	0.212048	0.378246	0.000252134	0.000252134	0.000203655	0.000252134	0.000310175	8.40447e-05	6.78851e-05	8.40447e-05	0.000103391	6.7885e-05	8.40447e-05	0.000103392	6.7885e-05	8.3105e-05	0.000103392	2.26284e-05	2.80149e-05	3.44638e-05	2.26284e-05	2.77012e-05	3.44639e-05	2.26283e-05	2.77016e-05	3.4464e-05	2.77017e-05	7.54279e-06	9.23371e-06	1.1488e-05	9.23375e-06	9.23391e-06	3.07791e-06
W	GMNC	chr3.190854594.G.C	0.000281823	FALSE	0.014009	0.005985	0.041562	0.013052	0.01145	0.038951	0.000252134	0.000252134	0.000281823	0.000252134	0.000242467	8.40447e-05	9.39401e-05	8.40447e-05	8.08224e-05	9.3941e-05	8.40447e-05	8.08224e-05	9.39411e-05	8.28113e-05	8.08224e-05	3.13134e-05	2.80149e-05	2.69408e-05	3.13134e-05	2.76034e-05	2.69408e-05	3.13137e-05	2.76038e-05	2.69408e-05	2.76038e-05	1.04378e-05	9.20115e-06	8.98027e-06	9.20115e-06	9.20128e-06	3.06705e-06
W	GMNC	chr3.190854882.A.G	0.000281817	FALSE	0.014016	0.006052	0.041562	0.013053	0.011458	0.038951	0.000252134	0.000252134	0.000281817	0.000252134	0.000242467	8.40447e-05	9.3938e-05	8.40447e-05	8.08224e-05	9.39389e-05	8.40447e-05	8.08224e-05	9.39389e-05	8.281e-05	8.08224e-05	3.13127e-05	2.80149e-05	2.69408e-05	3.13127e-05	2.7603e-05	2.69408e-05	3.1313e-05	2.76034e-05	2.69408e-05	2.76034e-05	1.04376e-05	9.20101e-06	8.98027e-06	9.20101e-06	9.20114e-06	3.06701e-06
W	GMNC	chr3.190854974.T.C	0.000280047	FALSE	0.016747	0.037264	0.045963	0.01369	0.011554	0.03987	0.000252134	0.000252134	0.000280047	0.000252134	0.00024363	8.40447e-05	9.3349e-05	8.40447e-05	8.12101e-05	9.3349e-05	8.40447e-05	8.12101e-05	9.33491e-05	8.13247e-05	8.12101e-05	3.11163e-05	2.80149e-05	2.707e-05	3.11164e-05	2.71082e-05	2.707e-05	3.11164e-05	2.71083e-05	2.707e-05	2.71083e-05	1.03721e-05	9.03611e-06	9.02335e-06	9.03609e-06	9.03612e-06	3.01204e-06
W	GMNC	chr3.190855052.T.C	0.000281822	FALSE	0.014015	0.005982	0.041561	0.013052	0.011457	0.038951	0.000252134	0.000252134	0.000281822	0.000252134	0.000242467	8.40447e-05	9.39396e-05	8.40447e-05	8.08224e-05	9.39405e-05	8.40447e-05	8.08224e-05	9.39405e-05	8.2811e-05	8.08224e-05	3.13132e-05	2.80149e-05	2.69408e-05	3.13132e-05	2.76033e-05	2.69408e-05	3.13135e-05	2.76037e-05	2.69408e-05	2.76037e-05	1.04377e-05	9.20111e-06	8.98027e-06	9.20111e-06	9.20124e-06	3.06704e-06
W	GMNC	chr3.190855116.C.A	0.000281795	FALSE	0.014008	0.005979	0.041524	0.013048	0.011452	0.038951	0.000252134	0.000252134	0.000281795	0.000252134	0.000242467	8.40447e-05	9.39307e-05	8.40447e-05	8.08224e-05	9.39317e-05	8.40447e-05	8.08224e-05	9.39317e-05	8.2806e-05	8.08224e-05	3.13102e-05	2.80149e-05	2.69408e-05	3.13103e-05	2.76016e-05	2.69408e-05	3.13106e-05	2.7602e-05	2.69408e-05	2.7602e-05	1.04368e-05	9.20056e-06	8.98027e-06	9.20056e-06	9.20069e-06	3.06686e-06
W	GMNC	chr3.190855551.G.C	0.000270571	FALSE	0.014038	0.00696	0.041598	0.012804	0.011448	0.038951	0.000252134	0.000252134	0.000270571	0.000252134	0.000242467	8.40447e-05	9.01899e-05	8.40447e-05	8.08224e-05	9.01902e-05	8.40447e-05	8.08224e-05	9.01902e-05	8.07333e-05	8.08224e-05	3.00633e-05	2.80149e-05	2.69408e-05	3.00633e-05	2.6911e-05	2.69408e-05	3.00634e-05	2.69111e-05	2.69408e-05	2.69111e-05	1.00211e-05	8.97034e-06	8.98027e-06	8.97034e-06	8.97039e-06	2.99012e-06
W	GMNC	chr3.190855585.C.G	0.000270578	FALSE	0.014031	0.006947	0.041598	0.012804	0.011438	0.03889	0.000252134	0.000252134	0.000270578	0.000252134	0.0002424	8.40447e-05	9.01922e-05	8.40447e-05	8.07999e-05	9.01925e-05	8.40447e-05	8.07999e-05	9.01925e-05	8.07978e-05	8.07999e-05	3.00641e-05	2.80149e-05	2.69333e-05	3.00641e-05	2.69325e-05	2.69333e-05	3.00642e-05	2.69326e-05	2.69333e-05	2.69326e-05	1.00214e-05	8.9775e-06	8.97776e-06	8.9775e-06	8.97755e-06	2.9925e-06
W	GMNC	chr3.190857046.A.G	0.000253411	FALSE	0.046476	0.09786	0.037898	0.005331	0.04586	0.021129	0.000252134	0.000252134	0.000253411	0.000252134	0.00024936	8.40447e-05	8.44705e-05	8.40447e-05	8.31201e-05	8.44703e-05	8.40447e-05	8.31202e-05	8.44703e-05	8.51797e-05	8.31201e-05	2.81569e-05	2.80149e-05	2.77067e-05	2.81568e-05	2.83933e-05	2.77067e-05	2.81568e-05	2.83932e-05	2.77067e-05	2.83932e-05	9.38562e-06	9.46443e-06	9.23557e-06	9.46444e-06	9.46439e-06	3.15481e-06
W	GMNC	chr3.190857291.G.A	0.000252134	FALSE	0.23848	0.313118	0.245516	0.289661	0.218954	0.404765	0.000252134	0.000252134	0.000202932	0.000252134	0.000226762	8.40447e-05	6.76437e-05	8.40447e-05	7.55875e-05	6.76438e-05	8.40447e-05	7.55875e-05	6.76438e-05	6.1555e-05	7.55875e-05	2.25479e-05	2.80149e-05	2.51959e-05	2.25479e-05	2.05182e-05	2.51958e-05	2.25479e-05	2.05183e-05	2.51958e-05	2.05183e-05	7.51597e-06	6.83939e-06	8.39862e-06	6.8394e-06	6.83944e-06	2.2798e-06
W	GMNC	chr3.190857358.A.C	0.000253303	FALSE	0.045451	0.086256	0.037033	0.005161	0.045597	0.020884	0.000252134	0.000252134	0.000253303	0.000252134	0.000250138	8.40447e-05	8.44344e-05	8.40447e-05	8.33792e-05	8.44345e-05	8.40447e-05	8.33793e-05	8.44344e-05	8.5462e-05	8.33792e-05	2.81448e-05	2.80149e-05	2.77931e-05	2.81448e-05	2.84873e-05	2.77931e-05	2.81448e-05	2.84874e-05	2.77931e-05	2.84873e-05	9.3816e-06	9.49579e-06	9.26436e-06	9.49577e-06	9.49579e-06	3.16526e-06
W	GMNC	chr3.190857441.A.G	0.000763187	FALSE	0.053412	0.077269	0.039631	0.108953	0.038415	0.057631	0.000252134	0.000252134	0.000763187	0.000252134	0.000252422	8.40447e-05	0.000254374	8.40447e-05	8.41408e-05	0.000254396	8.40447e-05	8.41405e-05	0.000254395	0.000369296	8.41405e-05	8.47913e-05	2.80149e-05	2.80469e-05	8.47911e-05	0.000123086	2.80469e-05	8.47984e-05	0.000123099	2.80468e-05	0.000123099	2.82637e-05	4.10288e-05	9.34897e-06	4.10286e-05	4.10329e-05	1.36762e-05
W	GMNC	chr3.190858093.C.G	0.000664433	FALSE	0.325371	0.404762	0.296906	0.339755	0.287671	0.432998	0.000252134	0.000252134	0.00019812	0.000664433	0.0002245	8.40447e-05	6.60406e-05	0.000221478	7.48333e-05	6.60401e-05	0.000221478	7.48333e-05	0.000221478	7.64878e-05	0.000222517	2.20136e-05	7.38258e-05	2.49444e-05	7.38258e-05	2.54961e-05	7.41723e-05	7.38258e-05	2.5496e-05	7.41723e-05	7.41723e-05	2.46086e-05	8.49869e-06	2.47241e-05	2.47241e-05	2.47241e-05	8.24136e-06
W	GMNC	chr3.190858290.G.A	0.000554482	FALSE	0.325661	0.398823	0.296958	0.338492	0.287578	0.434836	0.000252134	0.000252134	0.00020594	0.000554482	0.000221871	8.40447e-05	6.8646e-05	0.000184827	7.3957e-05	6.86467e-05	0.000184827	7.39571e-05	0.000184827	7.89143e-05	0.000185484	2.2882e-05	6.16091e-05	2.46523e-05	6.16091e-05	2.63046e-05	6.1828e-05	6.16092e-05	2.63048e-05	6.1828e-05	6.1828e-05	2.05364e-05	8.76821e-06	2.06093e-05	2.06093e-05	2.06093e-05	6.86977e-06
W	GMNC	chr3.190858672.A.G	0.00237159	FALSE	0.324509	0.398713	0.298035	0.341233	0.287114	0.425771	0.000252134	0.000252134	0.00016752	0.00237159	0.000211362	8.40447e-05	5.58401e-05	0.00079053	7.04542e-05	5.58399e-05	0.00079053	7.04541e-05	0.00079053	5.70653e-05	0.000789929	1.86134e-05	0.00026351	2.34847e-05	0.00026351	1.90218e-05	0.00026331	0.00026351	1.90218e-05	0.00026331	0.00026331	8.78366e-05	6.3406e-06	8.77699e-05	8.77699e-05	8.77699e-05	2.92566e-05
W	GMNC	chr3.190858804.A.T	0.000409599	FALSE	0.324761	0.399064	0.297002	0.336014	0.286483	0.425588	0.000252134	0.000252134	0.000207262	0.000409599	0.000211042	8.40447e-05	6.90864e-05	0.000136533	7.03472e-05	6.90872e-05	0.000136533	7.03472e-05	0.000136533	7.31072e-05	0.000136333	2.30288e-05	4.55109e-05	2.3449e-05	4.55109e-05	2.43689e-05	4.54442e-05	4.5511e-05	2.43691e-05	4.54442e-05	4.54442e-05	1.51703e-05	8.12297e-06	1.51481e-05	1.51481e-05	1.51481e-05	5.04935e-06
W	GMNC	chr3.190858913.C.T	0.000252134	FALSE	0.094089	0.205956	0.135877	0.114595	0.072717	0.072391	0.000252134	0.000252134	0.000224415	0.000252134	0.000233861	8.40447e-05	7.48052e-05	8.40447e-05	7.79536e-05	7.48051e-05	8.40447e-05	7.79536e-05	7.48051e-05	7.07357e-05	7.79536e-05	2.49351e-05	2.80149e-05	2.59845e-05	2.49351e-05	2.35786e-05	2.59845e-05	2.4935e-05	2.35786e-05	2.59845e-05	2.35786e-05	8.3117e-06	7.85954e-06	8.66151e-06	7.85953e-06	7.85953e-06	2.61985e-06
W	GMNC	chr3.190859146.A.G	0.000252134	FALSE	0.328282	0.39804	0.299215	0.340541	0.290248	0.42718	0.000252134	0.000252134	0.000193247	0.000252134	0.000209385	8.40447e-05	6.44146e-05	8.40447e-05	6.97951e-05	6.44156e-05	8.40447e-05	6.97951e-05	8.00264e-05	6.67384e-05	7.98299e-05	2.14716e-05	2.80149e-05	2.3265e-05	2.66755e-05	2.22459e-05	2.66099e-05	2.66755e-05	2.22461e-05	2.661e-05	2.66099e-05	8.89182e-06	7.4153e-06	8.86998e-06	8.86998e-06	8.86998e-06	2.95666e-06
W	GMNC	chr3.190859386.T.C	0.000252134	FALSE	0.328207	0.398242	0.298147	0.340563	0.290272	0.426078	0.000252134	0.000252134	0.000196106	0.000252134	0.000207531	8.40447e-05	6.53675e-05	8.40447e-05	6.91771e-05	6.53687e-05	8.40447e-05	6.91771e-05	7.90818e-05	6.67467e-05	7.88138e-05	2.17892e-05	2.80149e-05	2.3059e-05	2.63606e-05	2.22486e-05	2.62712e-05	2.63606e-05	2.22489e-05	2.62712e-05	2.62712e-05	8.78686e-06	7.41622e-06	8.75708e-06	8.75708e-06	8.75708e-06	2.91903e-06
W	GMNC	chr3.190859746.A.G	0.000252134	FALSE	0.327816	0.397824	0.298716	0.338061	0.290171	0.426445	0.000252134	0.000252134	0.000221106	0.000252134	0.000216317	8.40447e-05	7.37004e-05	8.40447e-05	7.21057e-05	7.3702e-05	8.40447e-05	7.21058e-05	7.84546e-05	8.16076e-05	7.85126e-05	2.45668e-05	2.80149e-05	2.40352e-05	2.61515e-05	2.72021e-05	2.61709e-05	2.61515e-05	2.72026e-05	2.61709e-05	2.72026e-05	8.71717e-06	9.06739e-06	8.72362e-06	9.06739e-06	9.06753e-06	3.02247e-06
W	GMNC	chr3.190859974.G.A	0.000252134	FALSE	0.317654	0.463391	0.29658	0.335583	0.284562	0.423322	0.000252134	0.000252134	0.000235853	0.000252134	0.000213158	8.40447e-05	7.86166e-05	8.40447e-05	7.10526e-05	7.86181e-05	8.40447e-05	7.10526e-05	7.86178e-05	8.49396e-05	7.10526e-05	2.62057e-05	2.80149e-05	2.36842e-05	2.62056e-05	2.83129e-05	2.36842e-05	2.62061e-05	2.83133e-05	2.36842e-05	2.83132e-05	8.73523e-06	9.43766e-06	7.89473e-06	9.43763e-06	9.43779e-06	3.14589e-06
W	GMNC	chr3.190860154.G.A	0.000252134	FALSE	0.329523	0.38494	0.302521	0.333768	0.289787	0.421239	0.000252134	0.000252134	0.000215045	0.000252134	0.00021156	8.40447e-05	7.16801e-05	8.40447e-05	7.052e-05	7.16817e-05	8.40447e-05	7.052e-05	7.16817e-05	7.4785e-05	7.052e-05	2.38934e-05	2.80149e-05	2.35066e-05	2.38934e-05	2.49279e-05	2.35067e-05	2.38939e-05	2.49284e-05	2.35067e-05	2.49283e-05	7.96448e-06	8.30934e-06	7.83555e-06	8.30931e-06	8.30948e-06	2.76978e-06
W	GMNC	chr3.190860185.G.C	0.000252134	FALSE	0.327525	0.396858	0.301285	0.332459	0.289434	0.420505	0.000252134	0.000252134	0.000249756	0.000252134	0.000219129	8.40447e-05	8.32469e-05	8.40447e-05	7.30429e-05	8.32519e-05	8.40447e-05	7.3043e-05	8.32521e-05	9.44105e-05	7.3043e-05	2.77489e-05	2.80149e-05	2.43476e-05	2.7749e-05	3.14685e-05	2.43476e-05	2.77507e-05	3.14703e-05	2.43477e-05	3.14702e-05	9.24966e-06	1.04895e-05	8.11587e-06	1.04895e-05	1.04901e-05	3.49652e-06
W	KDR	chr4.55123508.T.A	0	FALSE	0.49486	0.275467	0.393529	0.29036	0.49831	0.444329	0	0	0	0	0	0	0	0	0	0	0	0	0	0	0	0	0	0	0	0	0	0	0	0	0	0	0	0	0	0	0
W	KDR	chr4.55124787.G.C	0	FALSE	0.213835	0.096567	0.181305	0.132435	0.243406	0.25741	0	0	0	0	0	0	0	0	0	0	0	0	0	0	0	0	0	0	0	0	0	0	0	0	0	0	0	0	0	0	0
W	KDR	chr4.55124875.G.T	0	FALSE	0.38153	0.225856	0.492318	0.347376	0.353863	0.375123	0	0	0	0	0	0	0	0	0	0	0	0	0	0	0	0	0	0	0	0	0	0	0	0	0	0	0	0	0	0	0
W	KDR	chr4.55125564.T.C	0	FALSE	0.450286	0.326216	0.371831	0.275613	0.456492	0.469868	0	0	0	0	0	0	0	0	0	0	0	0	0	0	0	0	0	0	0	0	0	0	0	0	0	0	0	0	0	0	0
W	KDR	chr4.55125858.G.A	0	FALSE	0.228773	0.22875	0.197241	0.136845	0.244315	0.260902	0	0	0	0	0	0	0	0	0	0	0	0	0	0	0	0	0	0	0	0	0	0	0	0	0	0	0	0	0	0	0
W	KDR	chr4.55125900.A.G	0	FALSE	0.418516	0.40547	0.349574	0.247936	0.42454	0.483096	0	0	0	0	0	0	0	0	0	0	0	0	0	0	0	0	0	0	0	0	0	0	0	0	0	0	0	0	0	0	0
W	KDR	chr4.55125972.C.T	0	FALSE	0.226954	0.217495	0.194954	0.136809	0.243884	0.260963	0	0	0	0	0	0	0	0	0	0	0	0	0	0	0	0	0	0	0	0	0	0	0	0	0	0	0	0	0	0	0
W	KDR	chr4.55127139.G.A	0	FALSE	0.146121	0.035054	0.101595	0.071203	0.174453	0.244488	0	0	0	0	0	0	0	0	0	0	0	0	0	0	0	0	0	0	0	0	0	0	0	0	0	0	0	0	0	0	0
W	KDR	chr4.55127301.T.C	0	FALSE	0.236528	0.135033	0.207377	0.138319	0.266142	0.27315	0	0	0	0	0	0	0	0	0	0	0	0	0	0	0	0	0	0	0	0	0	0	0	0	0	0	0	0	0	0	0
W	KDR	chr4.55127748.C.T	0	FALSE	0.266508	0.141905	0.225965	0.142062	0.304193	0.281418	0	0	0	0	0	0	0	0	0	0	0	0	0	0	0	0	0	0	0	0	0	0	0	0	0	0	0	0	0	0	0
W	KDR	chr4.55127921.A.T	0	FALSE	0.039209	0.141684	0.027751	0.024335	0.00577	0.011047	0	0	0	0	0	0	0	0	0	0	0	0	0	0	0	0	0	0	0	0	0	0	0	0	0	0	0	0	0	0	0
W	KDR	chr4.55128043.T.C	0	FALSE	0.266709	0.141944	0.226081	0.142127	0.304443	0.28148	0	0	0	0	0	0	0	0	0	0	0	0	0	0	0	0	0	0	0	0	0	0	0	0	0	0	0	0	0	0	0
W	KDR	chr4.55128059.T.A	0	FALSE	0.266501	0.141942	0.22598	0.142069	0.304176	0.281418	0	0	0	0	0	0	0	0	0	0	0	0	0	0	0	0	0	0	0	0	0	0	0	0	0	0	0	0	0	0	0
W	KDR	chr4.55128099.A.T	0	FALSE	0.2665	0.141897	0.22598	0.142072	0.30418	0.281418	0	0	0	0	0	0	0	0	0	0	0	0	0	0	0	0	0	0	0	0	0	0	0	0	0	0	0	0	0	0	0
W	KDR	chr4.55128147.T.G	0	FALSE	0.267536	0.141908	0.226101	0.142063	0.305596	0.28148	0	0	0	0	0	0	0	0	0	0	0	0	0	0	0	0	0	0	0	0	0	0	0	0	0	0	0	0	0	0	0
W	KDR	chr4.55128894.C.T	0	FALSE	0.236481	0.135054	0.207539	0.138312	0.266064	0.272844	0	0	0	0	0	0	0	0	0	0	0	0	0	0	0	0	0	0	0	0	0	0	0	0	0	0	0	0	0	0	0
W	KDR	chr4.55129074.C.A	0	FALSE	0.497438	0.286895	0.402324	0.279916	0.478281	0.425894	0	0	0	0	0	0	0	0	0	0	0	0	0	0	0	0	0	0	0	0	0	0	0	0	0	0	0	0	0	0	0
W	KDR	chr4.55129075.C.T	0	FALSE	0.49589	0.289268	0.40191	0.279292	0.478721	0.426017	0	0	0	0	0	0	0	0	0	0	0	0	0	0	0	0	0	0	0	0	0	0	0	0	0	0	0	0	0	0	0
W	KDR	chr4.55129076.T.G	0	FALSE	0.49554	0.288937	0.402616	0.279271	0.478342	0.426017	0	0	0	0	0	0	0	0	0	0	0	0	0	0	0	0	0	0	0	0	0	0	0	0	0	0	0	0	0	0	0
W	KDR	chr4.55129261.C.T	0	FALSE	0.215089	0.106042	0.186217	0.139957	0.244434	0.258819	0	0	0	0	0	0	0	0	0	0	0	0	0	0	0	0	0	0	0	0	0	0	0	0	0	0	0	0	0	0	0
W	KDR	chr4.55129402.C.A	0	FALSE	0.234332	0.134536	0.207675	0.140718	0.2656	0.273151	0	0	0	0	0	0	0	0	0	0	0	0	0	0	0	0	0	0	0	0	0	0	0	0	0	0	0	0	0	0	0
W	KDR	chr4.55129480.T.G	0	FALSE	0.216039	0.114748	0.187565	0.140368	0.24437	0.259065	0	0	0	0	0	0	0	0	0	0	0	0	0	0	0	0	0	0	0	0	0	0	0	0	0	0	0	0	0	0	0
W	KDR	chr4.55129812.T.C	0	FALSE	0.266741	0.141801	0.22609	0.144582	0.304161	0.281296	0	0	0	0	0	0	0	0	0	0	0	0	0	0	0	0	0	0	0	0	0	0	0	0	0	0	0	0	0	0	0
W	KDR	chr4.55130545.C.T	0	FALSE	0.236121	0.128746	0.207119	0.140644	0.266113	0.272967	0	0	0	0	0	0	0	0	0	0	0	0	0	0	0	0	0	0	0	0	0	0	0	0	0	0	0	0	0	0	0
W	KDR	chr4.55130678.C.T	0	FALSE	0.216633	0.106183	0.186799	0.140027	0.24439	0.258636	0	0	0	0	0	0	0	0	0	0	0	0	0	0	0	0	0	0	0	0	0	0	0	0	0	0	0	0	0	0	0
W	KDR	chr4.55130736.G.A	0	FALSE	0.236724	0.134866	0.207597	0.140796	0.266067	0.272905	0	0	0	0	0	0	0	0	0	0	0	0	0	0	0	0	0	0	0	0	0	0	0	0	0	0	0	0	0	0	0
W	KDR	chr4.55131034.A.G	0	FALSE	0.216608	0.106172	0.186306	0.140027	0.244403	0.258636	0	0	0	0	0	0	0	0	0	0	0	0	0	0	0	0	0	0	0	0	0	0	0	0	0	0	0	0	0	0	0
W	KDR	chr4.55131173.A.G	0	FALSE	0.241969	0.141981	0.207584	0.140767	0.272644	0.272905	0	0	0	0	0	0	0	0	0	0	0	0	0	0	0	0	0	0	0	0	0	0	0	0	0	0	0	0	0	0	0
W	KDR	chr4.55131455.C.T	0	FALSE	0.236728	0.134869	0.207582	0.140879	0.266062	0.272844	0	0	0	0	0	0	0	0	0	0	0	0	0	0	0	0	0	0	0	0	0	0	0	0	0	0	0	0	0	0	0
W	KDR	chr4.55131747.T.C	0	FALSE	0.266638	0.141689	0.226095	0.144711	0.304016	0.281234	0	0	0	0	0	0	0	0	0	0	0	0	0	0	0	0	0	0	0	0	0	0	0	0	0	0	0	0	0	0	0
W	KDR	chr4.55131919.A.C	0	FALSE	0.236776	0.134872	0.207594	0.140905	0.266123	0.272844	0	0	0	0	0	0	0	0	0	0	0	0	0	0	0	0	0	0	0	0	0	0	0	0	0	0	0	0	0	0	0
W	KDR	chr4.55131969.G.A	0	FALSE	0.216621	0.106136	0.186258	0.140141	0.244414	0.258636	0	0	0	0	0	0	0	0	0	0	0	0	0	0	0	0	0	0	0	0	0	0	0	0	0	0	0	0	0	0	0
W	KDR	chr4.55132266.G.C	0	FALSE	0.258641	0.058309	0.16836	0.287939	0.291173	0.241915	0	0	0	0	0	0	0	0	0	0	0	0	0	0	0	0	0	0	0	0	0	0	0	0	0	0	0	0	0	0	0
W	KDR	chr4.55133018.G.A	0	FALSE	0.219725	0.106335	0.187433	0.140304	0.248514	0.260289	0	0	0	0	0	0	0	0	0	0	0	0	0	0	0	0	0	0	0	0	0	0	0	0	0	0	0	0	0	0	0
W	KDR	chr4.55133614.T.C	0	FALSE	0.238935	0.128289	0.207869	0.14101	0.269916	0.274192	0	0	0	0	0	0	0	0	0	0	0	0	0	0	0	0	0	0	0	0	0	0	0	0	0	0	0	0	0	0	0
W	KDR	chr4.55133842.A.T	0	FALSE	0.238813	0.128219	0.2078	0.141011	0.269764	0.274192	0	0	0	0	0	0	0	0	0	0	0	0	0	0	0	0	0	0	0	0	0	0	0	0	0	0	0	0	0	0	0
W	KDR	chr4.55133886.A.C	0	FALSE	0.238846	0.128229	0.207899	0.141024	0.269797	0.274192	0	0	0	0	0	0	0	0	0	0	0	0	0	0	0	0	0	0	0	0	0	0	0	0	0	0	0	0	0	0	0
W	KDR	chr4.55134413.G.A	0	FALSE	0.04716	0.132022	0.043441	0.014871	0.044238	0.059775	0	0	0	0	0	0	0	0	0	0	0	0	0	0	0	0	0	0	0	0	0	0	0	0	0	0	0	0	0	0	0
W	KDR	chr4.55134745.T.C	0	FALSE	0.04214	0.009858	0.067805	0.027187	0.04463	0.016659	0	0	0	0	0	0	0	0	0	0	0	0	0	0	0	0	0	0	0	0	0	0	0	0	0	0	0	0	0	0	0
W	KDR	chr4.55135342.T.C	0	FALSE	0.238697	0.128187	0.207775	0.141	0.269608	0.274559	0	0	0	0	0	0	0	0	0	0	0	0	0	0	0	0	0	0	0	0	0	0	0	0	0	0	0	0	0	0	0
W	KDR	chr4.55135667.T.C	0	FALSE	0.071967	0.306937	0.045776	0.033352	0.00713	0.013426	0	0	0	0	0	0	0	0	0	0	0	0	0	0	0	0	0	0	0	0	0	0	0	0	0	0	0	0	0	0	0
W	KDR	chr4.55136100.T.A	0	FALSE	0.238817	0.128133	0.207743	0.141032	0.269776	0.274804	0	0	0	0	0	0	0	0	0	0	0	0	0	0	0	0	0	0	0	0	0	0	0	0	0	0	0	0	0	0	0
W	KDR	chr4.55136498.T.C	0	FALSE	0.238701	0.128028	0.207772	0.140997	0.269633	0.274804	0	0	0	0	0	0	0	0	0	0	0	0	0	0	0	0	0	0	0	0	0	0	0	0	0	0	0	0	0	0	0
W	KDR	chr4.55136522.A.T	0	FALSE	0.238723	0.128017	0.207771	0.140999	0.269663	0.274804	0	0	0	0	0	0	0	0	0	0	0	0	0	0	0	0	0	0	0	0	0	0	0	0	0	0	0	0	0	0	0
W	KDR	chr4.55136609.A.G	0	FALSE	0.238716	0.128045	0.207771	0.140933	0.269659	0.274865	0	0	0	0	0	0	0	0	0	0	0	0	0	0	0	0	0	0	0	0	0	0	0	0	0	0	0	0	0	0	0
W	KDR	chr4.55136615.G.C	0	FALSE	0.471108	0.318177	0.378903	0.272661	0.478691	0.436489	0	0	0	0	0	0	0	0	0	0	0	0	0	0	0	0	0	0	0	0	0	0	0	0	0	0	0	0	0	0	0
W	KDR	chr4.55136691.A.G	0	FALSE	0.386713	0.21059	0.499844	0.342463	0.361934	0.35185	0	0	0	0	0	0	0	0	0	0	0	0	0	0	0	0	0	0	0	0	0	0	0	0	0	0	0	0	0	0	0
W	KDR	chr4.55136805.C.G	0	FALSE	0.238774	0.128034	0.207778	0.140995	0.269732	0.274804	0	0	0	0	0	0	0	0	0	0	0	0	0	0	0	0	0	0	0	0	0	0	0	0	0	0	0	0	0	0	0
W	KDR	chr4.55136950.C.T	0	FALSE	0.218939	0.099367	0.186454	0.140117	0.248468	0.260657	0	0	0	0	0	0	0	0	0	0	0	0	0	0	0	0	0	0	0	0	0	0	0	0	0	0	0	0	0	0	0
W	KDR	chr4.55137335.G.A	0	FALSE	0.238741	0.128046	0.207768	0.141012	0.269682	0.274927	0	0	0	0	0	0	0	0	0	0	0	0	0	0	0	0	0	0	0	0	0	0	0	0	0	0	0	0	0	0	0
W	KDR	chr4.55137540.C.G	0	FALSE	0.218988	0.099337	0.187011	0.140342	0.248455	0.260657	0	0	0	0	0	0	0	0	0	0	0	0	0	0	0	0	0	0	0	0	0	0	0	0	0	0	0	0	0	0	0
W	KDR	chr4.55138287.C.T	0	FALSE	0.219077	0.099834	0.187087	0.140938	0.248421	0.260718	0	0	0	0	0	0	0	0	0	0	0	0	0	0	0	0	0	0	0	0	0	0	0	0	0	0	0	0	0	0	0
W	KDR	chr4.55139359.C.A	0	FALSE	0.264481	0.134796	0.22614	0.156744	0.309949	0.293728	0	0	0	0	0	0	0	0	0	0	0	0	0	0	0	0	0	0	0	0	0	0	0	0	0	0	0	0	0	0	0
W	KDR	chr4.55139935.C.A	0	FALSE	0.243315	0.105841	0.205525	0.154288	0.285459	0.268985	0	0	0	0	0	0	0	0	0	0	0	0	0	0	0	0	0	0	0	0	0	0	0	0	0	0	0	0	0	0	0
W	KDR	chr4.55140169.G.A	0	FALSE	0.065191	0.022832	0.048568	0.009927	0.079199	0.020884	0	0	0	0	0	0	0	0	0	0	0	0	0	0	0	0	0	0	0	0	0	0	0	0	0	0	0	0	0	0	0
W	KDR	chr4.55140706.T.C	0	FALSE	0.3899	0.213118	0.499936	0.360044	0.368481	0.3494	0	0	0	0	0	0	0	0	0	0	0	0	0	0	0	0	0	0	0	0	0	0	0	0	0	0	0	0	0	0	0
W	KDR	chr4.55140926.G.A	0	FALSE	0.243334	0.106136	0.205548	0.152482	0.285864	0.269169	0	0	0	0	0	0	0	0	0	0	0	0	0	0	0	0	0	0	0	0	0	0	0	0	0	0	0	0	0	0	0
W	KDR	chr4.55141082.A.G	0	FALSE	0.243378	0.106139	0.205651	0.152499	0.285914	0.269169	0	0	0	0	0	0	0	0	0	0	0	0	0	0	0	0	0	0	0	0	0	0	0	0	0	0	0	0	0	0	0
W	KDR	chr4.55141258.C.T	0	FALSE	0.262441	0.135141	0.226368	0.156993	0.306948	0.283011	0	0	0	0	0	0	0	0	0	0	0	0	0	0	0	0	0	0	0	0	0	0	0	0	0	0	0	0	0	0	0
W	KDR	chr4.55141349.G.T	0	FALSE	0.179256	0.32997	0.14362	0.10368	0.172393	0.254716	0	0	0	0	0	0	0	0	0	0	0	0	0	0	0	0	0	0	0	0	0	0	0	0	0	0	0	0	0	0	0
W	KDR	chr4.55142310.A.G	0	FALSE	0.263894	0.134522	0.226798	0.165656	0.306935	0.283133	0	0	0	0	0	0	0	0	0	0	0	0	0	0	0	0	0	0	0	0	0	0	0	0	0	0	0	0	0	0	0
W	KDR	chr4.55142802.G.A	0	FALSE	0.262308	0.134403	0.2263	0.156936	0.306872	0.28295	0	0	0	0	0	0	0	0	0	0	0	0	0	0	0	0	0	0	0	0	0	0	0	0	0	0	0	0	0	0	0
W	KDR	chr4.55143078.T.C	0	FALSE	0.243547	0.1062	0.205652	0.154956	0.285586	0.268925	0	0	0	0	0	0	0	0	0	0	0	0	0	0	0	0	0	0	0	0	0	0	0	0	0	0	0	0	0	0	0
W	KDR	chr4.55143998.A.G	0	FALSE	0.267333	0.135052	0.22701	0.186533	0.307181	0.286869	0	0	0	0	0	0	0	0	0	0	0	0	0	0	0	0	0	0	0	0	0	0	0	0	0	0	0	0	0	0	0
W	KDR	chr4.55145722.C.T	0	FALSE	0.281348	0.143438	0.230593	0.188705	0.325959	0.318043	0	0	0	0	0	0	0	0	0	0	0	0	0	0	0	0	0	0	0	0	0	0	0	0	0	0	0	0	0	0	0
W	KDR	chr4.55148222.G.C	0	FALSE	0.49689	0.344548	0.39394	0.321815	0.482584	0.418973	0	0	0	0	0	0	0	0	0	0	0	0	0	0	0	0	0	0	0	0	0	0	0	0	0	0	0	0	0	0	0
W	KDR	chr4.55148226.C.T	0	FALSE	0.491528	0.363358	0.386304	0.321202	0.494868	0.45125	0	0	0	0	0	0	0	0	0	0	0	0	0	0	0	0	0	0	0	0	0	0	0	0	0	0	0	0	0	0	0
W	KDR	chr4.55148258.C.T	0.28992	FALSE	0.480301	0.386901	0.384926	0.321547	0.494668	0.451372	0	0	0	0.28992	0	0	0	0.132415	0	0	0.105027	0	0.104656	0	0.0964467	0	0.0572926	0	0.0506051	0	0.0440101	0.0374967	0	0.0346752	0.0347972	0.0268767	0	0.0189948	0.0167961	0.0124574	0.00892922
W	KDR	chr4.55149057.G.C	0	FALSE	0.141521	0.036032	0.098706	0.072131	0.168077	0.248469	0	0	0	0	0	0	0	0	0	0	0	0	0	0	0	0	0	0	0	0	0	0	0	0	0	0	0	0	0	0	0
W	KDR	chr4.55149083.T.C	0	FALSE	0.14122	0.033104	0.098539	0.072131	0.168067	0.248347	0	0	0	0	0	0	0	0	0	0	0	0	0	0	0	0	0	0	0	0	0	0	0	0	0	0	0	0	0	0	0
W	KDR	chr4.55149673.C.T	1.79824e-28	FALSE	0.449574	0.46657	0.371142	0.330517	0.481194	0.45425	0	0	0	1.79824e-28	0	0	0	5.23656e-29	0	0	3.74154e-29	0	7.18596e-29	0	5.83187e-29	0	1.00708e-29	0	2.08275e-29	0	1.69216e-29	1.50176e-29	0	1.19551e-29	2.32903e-29	4.02114e-30	0	3.20349e-30	6.72586e-30	4.79548e-30	1.27826e-30
W	KDR	chr4.55149674.G.A	3.18261e-07	FALSE	0.490824	0.37061	0.38534	0.324567	0.495252	0.451433	0	0	0	3.18261e-07	0	0	0	1.14452e-07	0	0	1.19001e-07	0	1.05296e-07	0	1.07811e-07	0	4.29187e-08	0	3.78596e-08	0	3.87273e-08	4.02168e-08	0	4.04839e-08	3.5668e-08	1.43201e-08	0	1.47371e-08	1.28103e-08	1.34018e-08	4.87814e-09
W	KDR	chr4.55149904.G.A	2.9247e-29	FALSE	0.491248	0.363836	0.386351	0.324834	0.495696	0.451678	0	0	0	2.9247e-29	0	0	0	1.04378e-29	0	0	1.09621e-29	0	9.6776e-30	0	9.91356e-30	0	3.89005e-30	0	3.45323e-30	0	3.53428e-30	3.62746e-30	0	3.71004e-30	3.28023e-30	1.28705e-30	0	1.31501e-30	1.16925e-30	1.22766e-30	4.35066e-31
W	KDR	chr4.55150554.C.G	1.57412e-25	FALSE	0.490466	0.371118	0.385103	0.324533	0.495645	0.451923	0	0	0	1.57412e-25	0	0	0	5.59481e-26	0	0	5.82525e-26	0	5.20798e-26	0	5.33711e-26	0	2.06122e-26	0	1.85077e-26	0	1.89503e-26	1.92737e-26	0	1.97243e-26	1.76573e-26	6.81882e-27	0	6.97143e-27	6.2686e-27	6.52592e-27	2.30619e-27
W	KDR	chr4.55151107.C.T	0	FALSE	0.490714	0.370505	0.385351	0.324567	0.495419	0.45131	0	0	0	0	0	0	0	0	0	0	0	0	0	0	0	0	0	0	0	0	0	0	0	0	0	0	0	0	0	0	0
W	KDR	chr4.55151116.C.T	0	FALSE	0.491163	0.364153	0.386229	0.324583	0.495723	0.451739	0	0	0	0	0	0	0	0	0	0	0	0	0	0	0	0	0	0	0	0	0	0	0	0	0	0	0	0	0	0	0
W	KDR	chr4.55151800.G.A	4.29184e-30	FALSE	0.49026	0.37128	0.384799	0.324506	0.495874	0.451985	0	0	0	4.29184e-30	0	0	0	1.54564e-30	0	0	1.59962e-30	0	1.41988e-30	0	1.45541e-30	0	5.72619e-31	0	5.11262e-31	0	5.2351e-31	5.29233e-31	0	5.41652e-31	4.81484e-31	1.89418e-31	0	1.93634e-31	1.7316e-31	1.792e-31	6.40509e-32
W	KDR	chr4.55151878.A.G	0	FALSE	0.483972	0.357498	0.386672	0.323202	0.496807	0.453822	0	0	0	0	0	0	0	0	0	0	0	0	0	0	0	0	0	0	0	0	0	0	0	0	0	0	0	0	0	0	0
W	KDR	chr4.55152128.A.C	0	FALSE	0.14157	0.033036	0.098638	0.074721	0.168183	0.248408	0	0	0	0	0	0	0	0	0	0	0	0	0	0	0	0	0	0	0	0	0	0	0	0	0	0	0	0	0	0	0
W	KDR	chr4.55152525.A.T	0	FALSE	0.179849	0.329369	0.144686	0.104524	0.173018	0.259431	0	0	0	0	0	0	0	0	0	0	0	0	0	0	0	0	0	0	0	0	0	0	0	0	0	0	0	0	0	0	0
W	KDR	chr4.55152901.A.C	0	FALSE	0.253554	0.106647	0.205467	0.193013	0.285837	0.272599	0	0	0	0	0	0	0	0	0	0	0	0	0	0	0	0	0	0	0	0	0	0	0	0	0	0	0	0	0	0	0
W	KDR	chr4.55152972.A.T	6.04025e-28	FALSE	0.491113	0.364328	0.386215	0.324593	0.495769	0.451739	0	0	0	6.04025e-28	0	0	0	2.15642e-28	0	0	2.2643e-28	0	1.99844e-28	0	2.04785e-28	0	8.03764e-29	0	7.13349e-29	0	7.30319e-29	7.49194e-29	0	7.66489e-29	6.77523e-29	2.659e-29	0	2.71755e-29	2.41585e-29	2.53603e-29	8.98994e-30
W	KDR	chr4.55153086.T.C	1.23641e-33	FALSE	0.491085	0.364398	0.386178	0.324539	0.495786	0.451862	0	0	0	1.23641e-33	0	0	0	4.42786e-34	0	0	4.62848e-34	0	4.09052e-34	0	4.192e-34	0	1.64783e-34	0	1.46467e-34	0	1.49958e-34	1.53136e-34	0	1.56687e-34	1.38684e-34	5.45104e-35	0	5.57141e-35	4.96026e-35	5.18396e-35	1.84298e-35
W	KDR	chr4.55153429.A.T	0	FALSE	0.365877	0.230327	0.448848	0.472841	0.36357	0.335987	0	0	0	0	0	0	0	0	0	0	0	0	0	0	0	0	0	0	0	0	0	0	0	0	0	0	0	0	0	0	0
W	KDR	chr4.55153935.T.G	0	FALSE	0.040206	0.009239	0.027524	0.008098	0.048108	0.011147	0	0	0	0	0	0	0	0	0	0	0	0	0	0	0	0	0	0	0	0	0	0	0	0	0	0	0	0	0	0	0
W	KDR	chr4.55154772.A.G	0	FALSE	0.497292	0.346319	0.393558	0.325223	0.483338	0.419219	0	0	0	0	0	0	0	0	0	0	0	0	0	0	0	0	0	0	0	0	0	0	0	0	0	0	0	0	0	0	0
W	KDR	chr4.55156329.T.C	0	FALSE	0.498198	0.361304	0.390967	0.332236	0.483327	0.419709	0	0	0	0	0	0	0	0	0	0	0	0	0	0	0	0	0	0	0	0	0	0	0	0	0	0	0	0	0	0	0
W	KDR	chr4.55156501.G.T	0	FALSE	0.496164	0.345286	0.394681	0.332487	0.483041	0.419096	0	0	0	0	0	0	0	0	0	0	0	0	0	0	0	0	0	0	0	0	0	0	0	0	0	0	0	0	0	0	0
W	KDR	chr4.55156736.A.T	0	FALSE	0.255979	0.106974	0.208048	0.195065	0.288601	0.272967	0	0	0	0	0	0	0	0	0	0	0	0	0	0	0	0	0	0	0	0	0	0	0	0	0	0	0	0	0	0	0
W	KDR	chr4.55156801.C.A	0	FALSE	0.49209	0.364546	0.386391	0.331739	0.49541	0.451372	0	0	0	0	0	0	0	0	0	0	0	0	0	0	0	0	0	0	0	0	0	0	0	0	0	0	0	0	0	0	0
W	KDR	chr4.55156838.C.A	4.46904e-105	FALSE	0.489938	0.362841	0.386415	0.33174	0.495563	0.451127	0	0	0	4.46904e-105	0	0	0	1.45704e-105	0	0	1.63557e-105	0	1.47714e-105	0	1.51463e-105	0	5.34315e-106	0	4.81607e-106	0	4.93959e-106	5.40617e-106	0	5.5378e-106	5.00621e-106	1.76615e-106	0	1.80962e-106	1.63269e-106	1.83041e-106	5.98152e-107
W	KDR	chr4.55157278.C.G	8.31258e-21	FALSE	0.492159	0.364335	0.386478	0.331745	0.495349	0.451678	0	0	0	8.31258e-21	0	0	0	2.91802e-21	0	0	3.05012e-21	0	2.7473e-21	0	2.81749e-21	0	1.06745e-21	0	9.6433e-22	0	9.88243e-22	1.00809e-21	0	1.03261e-21	9.31163e-22	3.52773e-22	0	3.61056e-22	3.26582e-22	3.41281e-22	1.1932e-22
W	KDR	chr4.55157450.T.C	1.3525e-27	FALSE	0.492146	0.36417	0.38644	0.331723	0.495382	0.451678	0	0	0	1.3525e-27	0	0	0	4.69483e-28	0	0	4.98151e-28	0	4.4699e-28	0	4.5842e-28	0	1.72499e-28	0	1.55151e-28	0	1.59025e-28	1.64639e-28	0	1.68637e-28	1.51501e-28	5.70074e-29	0	5.83525e-29	5.25521e-29	5.57339e-29	1.9284e-29
W	KDR	chr4.55157570.T.A	0.30806	FALSE	0.493097	0.364247	0.386399	0.331999	0.494101	0.451433	0	0	0	0.30806	0	0	0	0.106814	0	0	0.114681	0	0.103209	0	0.104524	0	0.0399965	0	0.0358475	0	0.0362152	0.0389638	0	0.0395916	0.0350122	0.0133854	0	0.01379	0.0121269	0.0131016	0.00456327
W	KDR	chr4.55157580.G.A	1.14712e-11	FALSE	0.493085	0.364226	0.38645	0.332032	0.494128	0.451495	0	0	0	1.14712e-11	0	0	0	3.98178e-12	0	0	4.18556e-12	0	3.79102e-12	0	3.8858e-12	0	1.44995e-12	0	1.31583e-12	0	1.34797e-12	1.38328e-12	0	1.41637e-12	1.28417e-12	4.79162e-13	0	4.9031e-13	4.45444e-13	4.6809e-13	1.6203e-13
W	KDR	chr4.55157596.A.G	8.01005e-11	FALSE	0.493148	0.364352	0.38637	0.331993	0.494014	0.451372	0	0	0	8.01005e-11	0	0	0	2.76087e-11	0	0	2.91845e-11	0	2.64694e-11	0	2.71294e-11	0	1.00442e-11	0	9.12294e-12	0	9.34602e-12	9.64432e-12	0	9.87473e-12	8.96486e-12	3.31903e-12	0	3.39649e-12	3.08822e-12	3.26316e-12	1.12233e-12
W	KDR	chr4.55157896.G.C	0	FALSE	0.495337	0.361484	0.390365	0.333268	0.491928	0.451617	0	0	0	0	0	0	0	0	0	0	0	0	0	0	0	0	0	0	0	0	0	0	0	0	0	0	0	0	0	0	0
W	KDR	chr4.55157917.C.T	0	FALSE	0.14636	0.065163	0.136306	0.049127	0.170117	0.14172	0	0	0	0	0	0	0	0	0	0	0	0	0	0	0	0	0	0	0	0	0	0	0	0	0	0	0	0	0	0	0
W	KDR	chr4.55158395.C.G	0	FALSE	0.068452	0.024562	0.049363	0.016224	0.08275	0.021191	0	0	0	0	0	0	0	0	0	0	0	0	0	0	0	0	0	0	0	0	0	0	0	0	0	0	0	0	0	0	0
W	KDR	chr4.55159173.A.G	0	FALSE	0.037271	0.123446	0.028093	0.02772	0.006716	0.010707	0	0	0	0	0	0	0	0	0	0	0	0	0	0	0	0	0	0	0	0	0	0	0	0	0	0	0	0	0	0	0
W	KDR	chr4.55159449.G.A	0	FALSE	0.352502	0.20576	0.446197	0.366068	0.360879	0.327474	0	0	0	0	0	0	0	0	0	0	0	0	0	0	0	0	0	0	0	0	0	0	0	0	0	0	0	0	0	0	0
W	KDR	chr4.55160747.C.T	0	FALSE	0.163066	0.163722	0.126075	0.12121	0.170468	0.266046	0	0	0	0	0	0	0	0	0	0	0	0	0	0	0	0	0	0	0	0	0	0	0	0	0	0	0	0	0	0	0
W	KDR	chr4.55160754.C.A	0	FALSE	0.041108	0.129048	0.027771	0.036174	0.006792	0.015126	0	0	0	0	0	0	0	0	0	0	0	0	0	0	0	0	0	0	0	0	0	0	0	0	0	0	0	0	0	0	0
W	KDR	chr4.55161406.G.A	0	FALSE	0.18849	0.071493	0.154774	0.28982	0.194563	0.229299	0	0	0	0	0	0	0	0	0	0	0	0	0	0	0	0	0	0	0	0	0	0	0	0	0	0	0	0	0	0	0
W	KDR	chr4.55161678.T.C	0	FALSE	0.03629	0.106107	0.024893	0.035785	0.006441	0.014446	0	0	0	0	0	0	0	0	0	0	0	0	0	0	0	0	0	0	0	0	0	0	0	0	0	0	0	0	0	0	0
W	KDR	chr4.55161876.T.C	0	FALSE	0.36409	0.328596	0.291759	0.413117	0.367276	0.493937	0	0	0	0	0	0	0	0	0	0	0	0	0	0	0	0	0	0	0	0	0	0	0	0	0	0	0	0	0	0	0
W	KDR	chr4.55162168.C.G	0	FALSE	0.353287	0.320599	0.283801	0.413772	0.35529	0.489834	0	0	0	0	0	0	0	0	0	0	0	0	0	0	0	0	0	0	0	0	0	0	0	0	0	0	0	0	0	0	0
W	KDR	chr4.55162236.C.T	0	FALSE	0.351695	0.319354	0.283789	0.410915	0.35353	0.488425	0	0	0	0	0	0	0	0	0	0	0	0	0	0	0	0	0	0	0	0	0	0	0	0	0	0	0	0	0	0	0
W	KDR	chr4.55162239.C.G	0	FALSE	0.351673	0.319249	0.283779	0.410985	0.353505	0.488425	0	0	0	0	0	0	0	0	0	0	0	0	0	0	0	0	0	0	0	0	0	0	0	0	0	0	0	0	0	0	0
W	KDR	chr4.55162258.C.T	0	FALSE	0.353188	0.320331	0.283698	0.411087	0.355536	0.48916	0	0	0	0	0	0	0	0	0	0	0	0	0	0	0	0	0	0	0	0	0	0	0	0	0	0	0	0	0	0	0
W	KDR	chr4.55162703.G.C	0.0399375	FALSE	0.32024	0.104802	0.261162	0.331604	0.350421	0.439123	0.0399375	0.0340351	0.0340351	0.0340351	0.0339276	0.0133125	0.0133125	0.0133354	0.0124451	0.011345	0.011345	0.0113092	0.011345	0.0113092	0.0113094	0.00443749	0.00444513	0.00414836	0.00444514	0.00414835	0.00415355	0.00378168	0.00376973	0.00376979	0.00376978	0.00148171	0.00138278	0.00138452	0.00138452	0.00125659	0.000461506
W	KDR	chr4.55162734.G.A	0.0405839	FALSE	0.399354	0.30783	0.332208	0.461977	0.40731	0.483771	0.0405839	0.0340351	0.0340351	0.034035	0.0341408	0.013528	0.013528	0.0135181	0.0160039	0.011345	0.011345	0.0113803	0.011345	0.0113802	0.0113803	0.00450933	0.00450603	0.00533462	0.00450605	0.00533462	0.0053314	0.00378167	0.00379341	0.00379345	0.00379343	0.00150201	0.0017782	0.00177713	0.00177713	0.00126448	0.000592375
W	KDR	chr4.55162893.T.C	0.289412	FALSE	0.451845	0.292812	0.360078	0.436874	0.482719	0.462947	0.0287743	0.0340351	0.0340351	0.289412	0.0338775	0.00959145	0.00959146	0.0964719	0.00979934	0.011345	0.0964708	0.0112925	0.096471	0.0112925	0.0961056	0.00319715	0.0321573	0.00326646	0.0321573	0.00326646	0.0320355	0.032157	0.00376416	0.0320352	0.0320352	0.0107191	0.00108882	0.0106785	0.0106785	0.0106784	0.00355951
W	4q22.3	chr4.94684736.T.G	0.0998186	FALSE	0.125106	0.271106	0.213149	0.369322	0.062327	0.123836	0.0016758	0.00191995	0.0998186	0.00191995	0.00197475	0.000558577	0.0461546	0.000558601	0.000457605	0.033273	0.000639984	0.000658249	0.033272	0.033252	0.000658249	0.0153849	0.000186192	0.000152524	0.0153845	0.0153775	0.000152535	0.0110907	0.0110841	0.000219416	0.0110837	0.00512819	0.00512585	5.08415e-05	0.00512572	0.00369459	0.00170858
W	4q22.3	chr4.94684985.T.C	0.0594553	FALSE	0.088323	0.027657	0.141863	0.3001	0.061218	0.114405	0.0017644	0.00191995	0.0594553	0.00191995	0.00187485	0.000588126	0.0198569	0.000588134	0.000563166	0.0198186	0.000639984	0.000624952	0.0198184	0.0198102	0.000624951	0.00661901	0.000196042	0.000187718	0.00661896	0.00661622	0.000187722	0.0066062	0.00660343	0.000208317	0.00660338	0.00220633	0.00220542	6.25727e-05	0.00220541	0.00220114	0.000735141
W	4q22.3	chr4.94685807.C.T	0.00191995	FALSE	0.13956	0.189043	0.144957	0.107942	0.138934	0.258635	0.0014019	0.00191995	0.00191995	0.00191995	0.00177746	0.000467306	0.000467301	0.0004673	0.000432814	0.000639984	0.000639984	0.000592488	0.000639984	0.000592492	0.000592488	0.000155769	0.000155769	0.000144275	0.000155767	0.000144272	0.000144271	0.000213328	0.000197497	0.000197496	0.000197497	5.19231e-05	4.80921e-05	4.80918e-05	4.80907e-05	6.58324e-05	1.60307e-05
W	4q22.3	chr4.94687692.A.G	0.00191995	FALSE	0.137803	0.031133	0.128245	0.153505	0.147493	0.301752	0.00182559	0.00191995	0.00191995	0.00191995	0.00173566	0.00060855	0.000608534	0.000608531	0.000541621	0.000639984	0.000639984	0.000578553	0.000639984	0.000578555	0.000578553	0.000202851	0.00020285	0.000180547	0.000202844	0.000180541	0.00018054	0.000213328	0.000192852	0.000192851	0.000192852	6.76169e-05	6.01826e-05	6.01823e-05	6.01804e-05	6.42839e-05	2.00609e-05
W	4q22.3	chr4.94688570.T.C	0.00260181	FALSE	0.029015	0.035908	0.062444	0.05334	0.019499	0.014882	0.00260181	0.00191995	0.00191995	0.00191995	0.00190617	0.000867383	0.000867269	0.000867269	0.000851966	0.000639984	0.000639984	0.00063539	0.000639984	0.00063539	0.00063539	0.000289128	0.000289127	0.000284026	0.00028909	0.000283988	0.000283988	0.000213328	0.000211797	0.000211797	0.000211797	9.63758e-05	9.46753e-05	9.46752e-05	9.46628e-05	7.05989e-05	3.15584e-05
W	4q22.3	chr4.94688965.C.A	0.00191995	FALSE	0.145921	0.202739	0.147002	0.098019	0.147974	0.268067	0.00185628	0.00191995	0.00191995	0.00191995	0.00180002	0.00061879	0.000618769	0.00061876	0.000500928	0.000639984	0.000639984	0.000600008	0.000639984	0.000600014	0.000600008	0.000206267	0.000206263	0.000166988	0.000206257	0.000166978	0.000166976	0.000213328	0.000200005	0.000200002	0.000200005	6.87556e-05	5.56632e-05	5.56626e-05	5.56593e-05	6.66682e-05	1.85544e-05
W	4q22.3	chr4.94689055.A.T	0.00261722	FALSE	0.214151	0.147732	0.195173	0.108527	0.24856	0.297526	0.00261722	0.00191995	0.00191995	0.00191995	0.00184007	0.000872574	0.000872404	0.000872401	0.000610345	0.000639985	0.000639985	0.000613355	0.000639985	0.000613365	0.000613359	0.000290857	0.000290856	0.000203498	0.000290799	0.000203452	0.000203448	0.000213328	0.000204455	0.000204453	0.000204456	9.69516e-05	6.78338e-05	6.78324e-05	6.78171e-05	6.81518e-05	2.26112e-05
W	4q22.3	chr4.94690398.A.C	0.0199675	FALSE	0.423097	0.432358	0.438105	0.423136	0.421568	0.3238	0.0024235	0.00191995	0.0199675	0.00191995	0.00199269	0.000807891	0.0138539	0.000807832	0.00120069	0.00665583	0.000639984	0.000664229	0.00666149	0.00666173	0.000664229	0.00461796	0.000269296	0.000400238	0.00462051	0.00462009	0.000400226	0.00222049	0.00222057	0.000221409	0.00222246	0.00154017	0.00154003	0.000133411	0.00154088	0.000740818	0.000513626
W	4q22.3	chr4.94690597.G.A	0.0239141	FALSE	0.114161	0.136405	0.209838	0.343904	0.06877	0.124633	0.0022365	0.00191995	0.0239141	0.00191995	0.00192889	0.000745466	0.01384	0.000745499	0.000579687	0.00797139	0.000639984	0.000642963	0.00797172	0.00796727	0.000642963	0.00461332	0.000248489	0.00019322	0.00461345	0.00461216	0.000193229	0.00265725	0.00265576	0.000214321	0.00265587	0.00153782	0.00153739	6.44067e-05	0.00153743	0.000885292	0.000512477
W	4q22.3	chr4.94690696.T.G	0.0070639	FALSE	0.425558	0.432306	0.44337	0.408	0.426744	0.324289	0.00198683	0.00191995	0.0070639	0.00191995	0.001948	0.000662282	0.00375539	0.000662274	0.000907511	0.00235463	0.000639984	0.000649333	0.00235591	0.00235636	0.000649338	0.0012518	0.00022076	0.000302505	0.00125226	0.0012523	0.000302502	0.000785303	0.000785452	0.000216446	0.000785878	0.000417419	0.000417432	0.000100834	0.000417585	0.000261959	0.000139195
W	4q22.3	chr4.94690794.T.C	0.00238722	FALSE	0.046236	0.124135	0.017415	0.05208	0.007259	0.042259	0.00238722	0.00191995	0.00191995	0.00191995	0.00188459	0.000795824	0.000795738	0.000795739	0.000756311	0.000639984	0.000639984	0.000628196	0.000639984	0.000628196	0.000628196	0.000265274	0.000265275	0.000252127	0.000265246	0.000252104	0.000252104	0.000213328	0.000209399	0.000209399	0.000209399	8.84246e-05	8.40424e-05	8.40425e-05	8.40347e-05	6.97995e-05	2.80142e-05
W	4q22.3	chr4.94691346.G.A	0.0118835	FALSE	0.393843	0.33323	0.421108	0.360729	0.405443	0.280316	0.0012024	0.00191995	0.0118835	0.00191995	0.00223695	0.0004008	0.00284636	0.0004008	0.000438143	0.00396114	0.000639984	0.000745649	0.00396297	0.00396589	0.000745647	0.000948783	0.0001336	0.000146043	0.000949312	0.000950202	0.000146048	0.00132099	0.00132196	0.000248549	0.00132257	0.000316436	0.000316732	4.86809e-05	0.000316909	0.000440855	0.000105636
W	4q22.3	chr4.94692024.A.G	0.00192472	FALSE	0.109513	0.091555	0.084888	0.065608	0.124643	0.086783	0.00159898	0.00191995	0.00191995	0.00191995	0.00192472	0.000532985	0.000532994	0.000532998	0.000578075	0.000639984	0.000639985	0.000641572	0.000639985	0.00064157	0.000641576	0.000177662	0.000177664	0.000192691	0.000177666	0.000192692	0.000192691	0.000213328	0.000213857	0.000213859	0.000213858	5.92213e-05	6.42304e-05	6.423e-05	6.42304e-05	7.12859e-05	2.141e-05
W	4q22.3	chr4.94692413.C.T	0.0396459	FALSE	0.110365	0.074287	0.20306	0.354651	0.0719	0.125061	0.00179775	0.00191995	0.0396459	0.00191995	0.00184699	0.000599244	0.0166339	0.000599249	0.000534901	0.0132153	0.000639984	0.000615663	0.0132169	0.0132106	0.000615663	0.00554463	0.000199748	0.000178298	0.0055452	0.00554307	0.0001783	0.00440565	0.00440355	0.000205221	0.00440409	0.0018484	0.00184769	5.94328e-05	0.00184788	0.00146803	0.000615961
W	4q22.3	chr4.94693127.C.T	0.00191995	FALSE	0.126205	0.071655	0.203046	0.338365	0.07291	0.122427	0.00171405	0.00191995	0.00191995	0.00191995	0.00186533	0.000571347	0.000660681	0.00057135	0.000522555	0.000639984	0.000639984	0.000621777	0.000639984	0.000630968	0.000621777	0.000220227	0.000190449	0.000174184	0.000220225	0.000220192	0.000174185	0.000213328	0.000210323	0.000207259	0.00021032	7.34083e-05	7.33975e-05	5.80612e-05	7.33967e-05	7.01066e-05	2.44656e-05
W	4q22.3	chr4.94694268.C.T	0.00191995	FALSE	0.128683	0.037334	0.12833	0.094316	0.1475	0.260534	0.0017655	0.00191995	0.00191995	0.00191995	0.00179597	0.000588515	0.000588506	0.000588502	0.00052815	0.000639985	0.000639984	0.000598655	0.000639985	0.000598664	0.000598655	0.000196173	0.000196172	0.000176056	0.000196169	0.000176053	0.00017605	0.000213328	0.000199555	0.000199552	0.000199555	6.53912e-05	5.86861e-05	5.86852e-05	5.86842e-05	6.65182e-05	1.9562e-05
W	4q22.3	chr4.94694744.G.A	0.00320773	FALSE	0.035284	0.071503	0.010501	0.051163	0.007209	0.03644	0.00320773	0.00191995	0.00191995	0.00191995	0.00189562	0.00106933	0.00106925	0.00106925	0.000956132	0.000639984	0.000639984	0.000631873	0.000639984	0.000631873	0.000631873	0.000356442	0.000356442	0.000318736	0.000356416	0.000318711	0.000318711	0.000213328	0.000210624	0.000210624	0.000210624	0.000118814	0.000106245	0.000106245	0.000106237	7.02081e-05	3.54151e-05
W	4q22.3	chr4.94695607.G.A	0.00191995	FALSE	0.249453	0.467923	0.221004	0.348101	0.207367	0.365813	0.00180918	0.00191995	0.00191995	0.00191995	0.00189344	0.000603101	0.000603056	0.000603062	0.000770215	0.000639984	0.000639984	0.000631148	0.000639984	0.000631154	0.000631148	0.000201032	0.000201034	0.000256744	0.000201019	0.000256737	0.000256738	0.000213328	0.000210385	0.000210383	0.000210385	6.70107e-05	8.55811e-05	8.55815e-05	8.5579e-05	7.01283e-05	2.8527e-05
W	4q22.3	chr4.94695704.A.T	0.00246492	FALSE	0.086777	0.057534	0.08483	0.056287	0.099255	0.062469	0.00246492	0.00191995	0.00191995	0.00191995	0.00202593	0.000821736	0.000821638	0.000821637	0.00117435	0.000639984	0.000639984	0.000675309	0.000639984	0.000675309	0.000675309	0.000273912	0.000273911	0.000391476	0.000273879	0.000391449	0.000391445	0.000213328	0.000225103	0.000225103	0.000225103	9.13037e-05	0.000130492	0.00013049	0.000130482	7.50345e-05	4.34968e-05
W	4q22.3	chr4.94696630.T.A	0.00262802	FALSE	0.029016	0.03343	0.062138	0.056638	0.019091	0.014821	0.00262802	0.00191995	0.00191995	0.00191995	0.00190601	0.000876135	0.000876006	0.000876007	0.000862079	0.000639984	0.000639984	0.000635337	0.000639984	0.000635337	0.000635337	0.000292044	0.000292045	0.000287401	0.000292002	0.000287359	0.000287359	0.000213328	0.000211779	0.000211779	0.000211779	9.73481e-05	9.58003e-05	9.58004e-05	9.57864e-05	7.0593e-05	3.19334e-05
W	4q22.3	chr4.94696730.G.A	0.00191995	FALSE	0.251565	0.464193	0.220966	0.349834	0.210537	0.366487	0.00157776	0.00191995	0.00191995	0.00191995	0.00191798	0.000525949	0.000525914	0.000525919	0.000662923	0.000639984	0.000639984	0.000639329	0.000639984	0.000639335	0.000639328	0.000175315	0.000175316	0.000220978	0.000175305	0.000220974	0.000220974	0.000213328	0.000213112	0.00021311	0.000213112	5.84383e-05	7.3659e-05	7.36593e-05	7.36578e-05	7.10373e-05	2.4553e-05
W	4q22.3	chr4.94697369.A.G	0.00901689	FALSE	0.186478	0.153677	0.249824	0.344609	0.14855	0.154887	0.00215704	0.00191995	0.00240633	0.00901689	0.00187728	0.00071902	0.00117632	0.00300566	0.000569548	0.000802109	0.00300563	0.00062576	0.00300563	0.000801881	0.00302185	0.000392108	0.00100189	0.000189851	0.00100189	0.000392105	0.00100729	0.00100188	0.000267294	0.00100728	0.00100728	0.000333962	0.000130702	0.000335764	0.000335764	0.000335761	0.000111921
W	4q22.3	chr4.94697836.C.T	0.00191995	FALSE	0.272571	0.454499	0.230951	0.361338	0.238531	0.38437	0.0018786	0.00191995	0.00191995	0.00191995	0.0018219	0.000626237	0.000626196	0.000626204	0.000742001	0.000639984	0.000639984	0.000607301	0.000639984	0.000607302	0.000607301	0.000208745	0.000208747	0.00024734	0.000208734	0.000247333	0.000247333	0.000213328	0.000202434	0.000202434	0.000202435	6.95821e-05	8.24466e-05	8.24465e-05	8.24441e-05	6.74782e-05	2.74821e-05
W	4q22.3	chr4.94697900.A.G	0.00241389	FALSE	0.128284	0.303164	0.086447	0.263106	0.089863	0.116793	0.0014645	0.00191995	0.00191995	0.00191995	0.00241389	0.000488169	0.000488165	0.000488169	0.000725614	0.000639984	0.000639984	0.00080463	0.000639984	0.000804638	0.000804634	0.000162722	0.000162723	0.000241871	0.000162722	0.000241871	0.000241871	0.000213328	0.000268213	0.000268211	0.000268214	5.42408e-05	8.06236e-05	8.06237e-05	8.06235e-05	8.94047e-05	2.68745e-05
W	4q22.3	chr4.94697930.A.C	0.00270118	FALSE	0.034372	0.037887	0.069197	0.056729	0.025133	0.015862	0.00270118	0.00191995	0.00191995	0.00191995	0.0019057	0.000900489	0.000900392	0.000900393	0.000870047	0.000639984	0.000639984	0.000635233	0.000639984	0.000635233	0.000635233	0.000300163	0.000300163	0.000290047	0.00030013	0.000290015	0.000290015	0.000213328	0.000211744	0.000211744	0.000211744	0.000100054	9.66821e-05	9.66821e-05	9.66717e-05	7.05814e-05	3.22273e-05
W	4q22.3	chr4.94698067.C.T	0.00191995	FALSE	0.275948	0.484223	0.23522	0.36125	0.238851	0.384921	0.00138496	0.00191995	0.00191995	0.00191995	0.00184343	0.000461676	0.000461653	0.000461657	0.000522779	0.000639984	0.000639984	0.000614479	0.000639984	0.000614481	0.00061448	0.000153891	0.000153893	0.000174262	0.000153885	0.00017426	0.000174259	0.000213328	0.000204827	0.000204827	0.000204827	5.12974e-05	5.80872e-05	5.80871e-05	5.80864e-05	6.82758e-05	1.93623e-05
W	4q22.3	chr4.94699074.G.T	0.0226896	FALSE	0.170479	0.146502	0.220012	0.306405	0.137715	0.14864	0.00171773	0.00191995	0.00191995	0.0226896	0.0020144	0.000572606	0.000572583	0.00756327	0.000468288	0.000639984	0.0075632	0.000671467	0.00756332	0.000671473	0.00768111	0.000190871	0.00252108	0.000156109	0.00252113	0.000156098	0.00256039	0.0025211	0.000223824	0.00256036	0.00256041	0.000840373	5.20369e-05	0.00085346	0.000853476	0.000853467	0.000284491
W	4q22.3	chr4.94699103.C.T	0.00191995	FALSE	0.284748	0.457821	0.258658	0.399543	0.246854	0.38878	0.00174576	0.00191995	0.00191995	0.00191995	0.00182465	0.000581977	0.000581922	0.000581926	0.000684476	0.000639984	0.000639984	0.000608218	0.000639984	0.000608216	0.000608219	0.000193993	0.000193994	0.000228168	0.000193976	0.000228159	0.000228158	0.000213328	0.000202739	0.00020274	0.000202739	6.46649e-05	7.60561e-05	7.60556e-05	7.60527e-05	6.75798e-05	2.53519e-05
W	4q22.3	chr4.94700102.G.C	0.00287886	FALSE	0.404604	0.470127	0.348292	0.400583	0.39311	0.465397	0.00287886	0.00191995	0.00191995	0.00191995	0.00174464	0.000959489	0.000959621	0.000959617	0.00102757	0.000639984	0.000639984	0.000581545	0.000639984	0.000581547	0.000581545	0.00031983	0.000319829	0.000342477	0.000319872	0.000342523	0.000342521	0.000213328	0.000193849	0.000193848	0.000193849	0.00010661	0.000114159	0.000114159	0.000114174	6.46161e-05	3.80529e-05
W	4q22.3	chr4.94700981.G.C	0.26683	FALSE	0.142755	0.108121	0.161734	0.246606	0.121529	0.135963	0.00161181	0.00191995	0.00191995	0.26683	0.00199078	0.000537251	0.000537272	0.0889438	0.000476814	0.000639984	0.0889436	0.000663592	0.0889435	0.000663592	0.090259	0.000179084	0.029648	0.000158929	0.029648	0.000158938	0.0300865	0.0296479	0.000221198	0.0300864	0.0300864	0.00988269	5.29764e-05	0.0100289	0.0100289	0.0100288	0.00334296
W	4q22.3	chr4.94701154.T.G	0.00600365	FALSE	0.404128	0.450594	0.354728	0.402698	0.390244	0.46503	0.00600365	0.00191995	0.00191995	0.00191995	0.00172444	0.00200083	0.00200122	0.0020012	0.00200694	0.000639984	0.000639984	0.000574812	0.000639984	0.000574811	0.000574811	0.000666943	0.000666939	0.000668847	0.000667068	0.000668981	0.000668977	0.000213328	0.000191604	0.000191604	0.000191603	0.000222313	0.000222949	0.000222947	0.000222992	6.38678e-05	7.43158e-05
W	4q22.3	chr4.94701311.A.C	0.00417332	FALSE	0.41198	0.430235	0.355431	0.394279	0.399794	0.468031	0.00417332	0.00191995	0.00191995	0.00191995	0.00174547	0.0013909	0.00139111	0.0013911	0.00149999	0.000639984	0.000639984	0.000581824	0.000639984	0.000581825	0.000581824	0.000463634	0.000463632	0.000499923	0.0004637	0.000499996	0.000499993	0.000213328	0.000193941	0.000193941	0.000193941	0.000154544	0.000166641	0.00016664	0.000166665	6.4647e-05	5.55468e-05
W	4q22.3	chr4.94702325.T.A	0.0021835	FALSE	0.429346	0.342178	0.392929	0.420345	0.403975	0.477952	0.0021835	0.00191995	0.00191995	0.00191995	0.00171645	0.000727874	0.000727838	0.000727826	0.000723702	0.000639984	0.000639984	0.000572151	0.000639984	0.000572148	0.00057215	0.000242626	0.000242622	0.00024125	0.00024261	0.000241234	0.000241233	0.000213328	0.000190716	0.000190717	0.000190716	8.08747e-05	8.04164e-05	8.04163e-05	8.04109e-05	6.3572e-05	2.68054e-05
W	4q22.3	chr4.94702504.C.T	0.00197391	FALSE	0.435256	0.347798	0.416563	0.441073	0.406385	0.478319	0.00197391	0.00191995	0.00191995	0.00191995	0.00171792	0.000657974	0.000657978	0.000657964	0.000655893	0.000639984	0.000639984	0.000572642	0.000639984	0.000572637	0.000572641	0.000219328	0.000219323	0.000218633	0.000219324	0.00021863	0.00021863	0.000213328	0.000190879	0.00019088	0.000190879	7.31086e-05	7.28773e-05	7.28773e-05	7.28764e-05	6.36263e-05	2.42923e-05
W	4q22.3	chr4.94704163.C.T	0.00200172	FALSE	0.142596	0.098073	0.158356	0.232321	0.121509	0.133636	0.00164139	0.00191995	0.00191995	0.00191995	0.00200172	0.000547115	0.000547129	0.000547131	0.000498217	0.000639984	0.000639984	0.000667239	0.000639984	0.00066724	0.000667235	0.000182372	0.000182373	0.000166066	0.000182377	0.000166073	0.000166073	0.000213328	0.000222413	0.000222412	0.000222412	6.07909e-05	5.53554e-05	5.53554e-05	5.53576e-05	7.41373e-05	1.84518e-05
W	4q22.3	chr4.94704282.G.A	0.0020497	FALSE	0.278251	0.454246	0.232589	0.362137	0.238428	0.387984	0.0020497	0.00191995	0.00191995	0.00191995	0.00183981	0.0006833	0.000683234	0.000683232	0.000839741	0.000639984	0.000639984	0.00061327	0.000639984	0.00061327	0.00061327	0.000227767	0.000227766	0.000279923	0.000227744	0.000279913	0.000279913	0.000213328	0.000204424	0.000204424	0.000204424	7.59223e-05	9.33076e-05	9.33074e-05	9.33041e-05	6.81413e-05	3.11024e-05
W	4q22.3	chr4.94704968.C.T	0.00216905	FALSE	0.156081	0.205456	0.168586	0.060842	0.1712	0.093949	0.00141023	0.00191995	0.00191995	0.00191995	0.00216905	0.000470095	0.000470078	0.000470075	0.000584694	0.000639984	0.000639984	0.000723018	0.000639984	0.000723018	0.000723017	0.000156699	0.000156698	0.000194897	0.000156692	0.000194898	0.000194898	0.000213328	0.000241006	0.000241006	0.000241006	5.22328e-05	6.49659e-05	6.49659e-05	6.49661e-05	8.03355e-05	2.16553e-05
W	4q22.3	chr4.94705293.A.G	0.0021767	FALSE	0.156717	0.206656	0.170148	0.062899	0.172956	0.094316	0.00137638	0.00191995	0.00191995	0.00191995	0.0021767	0.000458803	0.000458796	0.000458794	0.000525552	0.000639984	0.000639984	0.000725567	0.000639984	0.000725567	0.000725566	0.000152935	0.000152934	0.000175178	0.000152932	0.000175186	0.000175184	0.000213328	0.000241856	0.000241856	0.000241856	5.09781e-05	5.83933e-05	5.83927e-05	5.83954e-05	8.06188e-05	1.94644e-05
W	4q22.3	chr4.94705424.G.A	0.00216353	FALSE	0.155897	0.205369	0.168995	0.06184	0.170672	0.093765	0.00140136	0.00191995	0.00191995	0.00191995	0.00216353	0.000467135	0.000467121	0.000467118	0.000575998	0.000639984	0.000639984	0.000721177	0.000639984	0.000721177	0.000721176	0.000155712	0.000155711	0.000191999	0.000155707	0.000192	0.000191999	0.000213328	0.000240393	0.000240392	0.000240393	5.1904e-05	6.39997e-05	6.39996e-05	6.39999e-05	8.0131e-05	2.13332e-05
W	4q22.3	chr4.94705857.A.T	0.00191995	FALSE	0.292132	0.45733	0.258797	0.392366	0.24892	0.390924	0.00187663	0.00191995	0.00191995	0.00191995	0.00182882	0.000625614	0.000625545	0.000625549	0.000748772	0.000639984	0.000639984	0.000609606	0.000639984	0.000609603	0.000609607	0.000208537	0.000208538	0.000249602	0.000208517	0.000249591	0.000249589	0.000213328	0.000203201	0.000203203	0.000203202	6.95129e-05	8.32008e-05	8.32002e-05	8.31967e-05	6.77339e-05	2.77335e-05
W	4q22.3	chr4.94705862.A.C	0.00191995	FALSE	0.292209	0.456711	0.258921	0.392416	0.24965	0.390924	0.00142575	0.00191995	0.00191995	0.00191995	0.00182882	0.000475281	0.000475251	0.000475252	0.000528562	0.000639984	0.000639984	0.000609606	0.000639984	0.000609603	0.000609607	0.000158427	0.000158428	0.000176191	0.000158418	0.000176188	0.000176187	0.000213328	0.000203201	0.000203202	0.000203201	5.28094e-05	5.87303e-05	5.87301e-05	5.87291e-05	6.77339e-05	1.95767e-05
W	4q22.3	chr4.94706257.G.A	0.00216287	FALSE	0.031751	0.033476	0.066297	0.059231	0.020919	0.015128	0.00216287	0.00191995	0.00191995	0.00191995	0.00191206	0.000721015	0.000720957	0.000720957	0.000683147	0.000639984	0.000639984	0.000637352	0.000639984	0.000637353	0.000637352	0.000240338	0.000240338	0.000227734	0.000240319	0.000227716	0.000227716	0.000213328	0.000212451	0.000212451	0.000212451	8.01126e-05	7.59114e-05	7.59113e-05	7.59052e-05	7.0817e-05	2.53038e-05
W	4q22.3	chr4.94707330.G.A	0.0167067	FALSE	0.149171	0.099119	0.184699	0.280201	0.122212	0.135717	0.00218682	0.00191995	0.00356418	0.0167067	0.00199426	0.000728861	0.0016962	0.00556895	0.000553777	0.00118806	0.00556891	0.000664752	0.00556884	0.00118767	0.00564722	0.0005654	0.00185632	0.000184571	0.0018563	0.000565421	0.00188243	0.00185629	0.00039589	0.00188241	0.00188239	0.000618768	0.000188473	0.000627477	0.000627469	0.000627465	0.000209157
W	4q22.3	chr4.94708011.A.G	0.00203535	FALSE	0.020262	0.007589	0.013964	0.01481	0.021744	0.008942	0.00192682	0.00191995	0.00191995	0.00191995	0.00203535	0.000642273	0.000642274	0.000642274	0.000655948	0.000639984	0.000639984	0.000678451	0.000639984	0.000678451	0.000678452	0.000214091	0.000214091	0.000218649	0.000214091	0.000218649	0.000218649	0.000213328	0.00022615	0.000226151	0.00022615	7.13637e-05	7.2883e-05	7.28831e-05	7.28831e-05	7.53835e-05	2.42943e-05
W	4q22.3	chr4.94708431.C.T	0.00249357	FALSE	0.038194	0.109318	0.072993	0.059516	0.020812	0.01672	0.00249357	0.00191995	0.00191995	0.00191995	0.00191194	0.000831265	0.000831181	0.000831191	0.000770113	0.000639984	0.000639984	0.000637315	0.000639984	0.000637316	0.000637315	0.000277085	0.000277089	0.000256725	0.000277061	0.000256705	0.000256704	0.000213328	0.000212439	0.000212438	0.000212439	9.23618e-05	8.55749e-05	8.55748e-05	8.55681e-05	7.08129e-05	2.85249e-05
W	4q22.3	chr4.94708534.A.G	0.00288805	FALSE	0.274423	0.43996	0.228505	0.3557	0.236704	0.376409	0.00288805	0.00191995	0.00191995	0.00191995	0.00184914	0.000962794	0.000962697	0.000962682	0.00124348	0.000639984	0.000639984	0.000616379	0.000639984	0.000616385	0.00061638	0.000320936	0.000320931	0.000414513	0.000320898	0.000414491	0.000414493	0.000213328	0.000205462	0.00020546	0.000205462	0.000106978	0.00013817	0.00013817	0.000138163	6.84873e-05	4.60564e-05
W	4q22.3	chr4.94709777.T.A	0.00259958	FALSE	0.415989	0.417277	0.419684	0.360871	0.3649	0.483525	0.00188933	0.00191995	0.00191995	0.00191995	0.00259958	0.000629676	0.00062978	0.000629771	0.00122987	0.000639985	0.000639984	0.000866526	0.000639984	0.000866513	0.00086652	0.000209894	0.00020989	0.000409948	0.000209925	0.000409949	0.000409951	0.000213328	0.000288837	0.000288839	0.000288835	6.9964e-05	0.000136647	0.000136648	0.000136648	9.62782e-05	4.55486e-05
W	4q22.3	chr4.94709804.C.A	0.00392315	FALSE	0.150606	0.153291	0.163353	0.06489	0.169623	0.093582	0.00392315	0.00191995	0.00191995	0.00191995	0.00210968	0.0013078	0.00130773	0.00130772	0.0023025	0.000639984	0.000639984	0.000703226	0.000639984	0.000703227	0.000703226	0.000435936	0.000435934	0.000767536	0.000435911	0.000767507	0.000767504	0.000213328	0.000234409	0.000234409	0.000234409	0.000145313	0.000255847	0.000255846	0.000255837	7.81364e-05	8.52828e-05
W	4q22.3	chr4.94710892.T.C	0.00219418	FALSE	0.375446	0.482615	0.320087	0.404296	0.359545	0.43061	0.00150134	0.00191995	0.00191995	0.00191995	0.00219418	0.000500483	0.000500454	0.00050045	0.00072143	0.000639984	0.000639984	0.000731392	0.000639984	0.00073141	0.000731394	0.00016683	0.000166829	0.000240478	0.000166819	0.000240478	0.000240476	0.000213328	0.000243803	0.000243797	0.000243803	5.56102e-05	8.01596e-05	8.01591e-05	8.01592e-05	8.12675e-05	2.67198e-05
W	4q22.3	chr4.94710984.C.T	0.00265803	FALSE	0.026967	0.03275	0.059805	0.060932	0.015092	0.014393	0.00265803	0.00191995	0.00191995	0.00191995	0.00191005	0.000886114	0.000886009	0.000886009	0.000837331	0.000639984	0.000639984	0.000636683	0.000639984	0.000636684	0.000636683	0.000295371	0.000295371	0.000279143	0.000295336	0.00027911	0.00027911	0.000213328	0.000212228	0.000212228	0.000212228	9.84568e-05	9.30477e-05	9.30477e-05	9.30367e-05	7.07426e-05	3.10159e-05
W	4q22.3	chr4.94711584.A.T	0.00201775	FALSE	0.102309	0.046721	0.07713	0.009663	0.122934	0.051935	0.00175961	0.00191995	0.00191995	0.00191995	0.00201775	0.000586544	0.000586538	0.000586534	0.000548081	0.000639984	0.000639984	0.000672582	0.000639984	0.000672582	0.000672589	0.000195515	0.000195513	0.000182696	0.000195511	0.000182694	0.000182693	0.000213328	0.000224194	0.000224196	0.000224196	6.51711e-05	6.08987e-05	6.08987e-05	6.08978e-05	7.47321e-05	2.02996e-05
W	4q22.3	chr4.94711819.C.T	0.00192401	FALSE	0.061064	0.079658	0.096934	0.226239	0.006504	0.088437	0.00157054	0.00191995	0.00191995	0.00191995	0.00192401	0.000523511	0.000523513	0.000523513	0.000507633	0.000639984	0.000639984	0.000641336	0.000639984	0.000641337	0.000641336	0.000174504	0.000174504	0.00016921	0.000174504	0.000169211	0.000169211	0.000213328	0.000213779	0.000213779	0.000213779	5.81679e-05	5.64033e-05	5.64032e-05	5.64038e-05	7.12597e-05	1.88011e-05
W	4q22.3	chr4.94714026.A.T	0.317863	FALSE	0.10627	0.051975	0.070222	0.018139	0.128418	0.058121	0.0023406	0.00235652	0.00235652	0.317863	0.00235239	0.000780201	0.000780201	0.105954	0.000778768	0.000785507	0.105954	0.00078413	0.106039	0.00078413	0.103927	0.000260067	0.0353181	0.000259589	0.0353464	0.000259589	0.0346424	0.0353465	0.000261377	0.0346424	0.0346703	0.0117821	8.65298e-05	0.0115475	0.0115567	0.0115568	0.00385224
W	4q22.3	chr4.94714391.G.A	0.00235652	FALSE	0.201126	0.232081	0.205998	0.264834	0.187956	0.168361	0.00231825	0.00235652	0.00235652	0.00235652	0.00234737	0.00077275	0.000772747	0.000772779	0.000773793	0.000785507	0.000785506	0.000782457	0.000785506	0.000782456	0.000782457	0.000257582	0.000257593	0.000257931	0.000257592	0.00025793	0.000257941	0.000261835	0.000260819	0.000260819	0.000260819	8.58641e-05	8.59767e-05	8.59803e-05	8.59799e-05	8.69396e-05	2.866e-05
W	4q22.3	chr4.94714417.A.G	0.00235652	FALSE	0.216846	0.048307	0.270597	0.230207	0.230814	0.332802	0.00235162	0.00235652	0.00235652	0.00235652	0.00234058	0.000783874	0.000783876	0.000783887	0.000779467	0.000785506	0.000785506	0.000780193	0.000785506	0.000780194	0.000780193	0.000261292	0.000261296	0.000259822	0.000261296	0.000259823	0.000259827	0.000261835	0.000260065	0.000260064	0.000260064	8.70987e-05	8.66077e-05	8.66089e-05	8.66091e-05	8.66882e-05	2.88697e-05
W	4q22.3	chr4.94716540.C.T	0.0252984	FALSE	0.315205	0.19406	0.214101	0.378138	0.332866	0.24014	0.002313	0.00235652	0.00235652	0.0252984	0.00252913	0.000770999	0.000771	0.0084365	0.000902315	0.000785506	0.00843284	0.00084304	0.00843279	0.000843047	0.00848486	0.000257	0.00281218	0.000300771	0.00281217	0.000300773	0.00282953	0.00281095	0.000281015	0.0028283	0.00282828	0.000937394	0.000100258	0.000943182	0.000943176	0.000942767	0.000314394
W	4q22.3	chr4.94716843.A.T	0.00235753	FALSE	0.03682	0.012747	0.017938	0.00879	0.048286	0.016842	0.00235241	0.00235652	0.00235652	0.00235652	0.00235753	0.000784135	0.000784135	0.000784137	0.000783793	0.000785507	0.000785506	0.000785842	0.000785506	0.000785842	0.000785842	0.000261378	0.000261379	0.000261264	0.000261379	0.000261264	0.000261265	0.000261835	0.000261947	0.000261947	0.000261947	8.71263e-05	8.70882e-05	8.70883e-05	8.70883e-05	8.73157e-05	2.90294e-05
W	4q22.3	chr4.94717166.A.G	0.0072332	FALSE	0.325866	0.219528	0.218513	0.384452	0.341959	0.244427	0.00229453	0.00235652	0.00235652	0.0072332	0.00256568	0.000764843	0.000764843	0.00241123	0.000779702	0.000785507	0.00241108	0.000855225	0.00241107	0.000855235	0.00242483	0.000254948	0.000803748	0.0002599	0.000803742	0.000259903	0.000808329	0.000803694	0.000285078	0.00080828	0.000808275	0.000267916	8.66341e-05	0.000269445	0.000269443	0.000269427	8.98148e-05
W	4q22.3	chr4.94717388.T.C	0.011042	FALSE	0.322536	0.217425	0.218078	0.385801	0.337487	0.242835	0.00229505	0.00235652	0.00235652	0.011042	0.002566	0.000765018	0.000765017	0.00368072	0.000767145	0.000785507	0.0036807	0.000855332	0.00368067	0.000855342	0.00370283	0.000255006	0.00122691	0.000255715	0.00122691	0.000255716	0.00123429	0.0012269	0.000285113	0.00123428	0.00123428	0.000408971	8.52386e-05	0.000411433	0.00041143	0.000411428	0.000137144
W	4q22.3	chr4.94717556.T.C	0.0026541	FALSE	0.420593	0.294645	0.337632	0.489345	0.37818	0.343091	0.0026105	0.00235652	0.00235652	0.0026541	0.00238879	0.000870171	0.000870157	0.000883993	0.000779094	0.000785506	0.000884696	0.000796266	0.000884701	0.000796258	0.000888284	0.000290054	0.000294663	0.000259698	0.000294665	0.000259699	0.000295859	0.000294899	0.00026542	0.000296093	0.000296095	9.8221e-05	8.65663e-05	9.86189e-05	9.86195e-05	9.86977e-05	3.2873e-05
W	4q22.3	chr4.94718440.G.T	0.00235652	FALSE	0.05881	0.303832	0.084738	0.104225	0.014461	0.080414	0.00229147	0.00235652	0.00235652	0.00235652	0.00235135	0.000763824	0.000763823	0.000763836	0.000762402	0.000785507	0.000785507	0.000783784	0.000785506	0.000783784	0.000783784	0.000254608	0.000254612	0.000254134	0.000254612	0.000254134	0.000254139	0.000261836	0.000261261	0.000261261	0.000261261	8.48708e-05	8.47114e-05	8.47129e-05	8.47129e-05	8.70871e-05	2.82376e-05
W	4q22.3	chr4.94721675.G.C	0.00253857	FALSE	0.419921	0.324364	0.342534	0.472256	0.379544	0.342663	0.00253857	0.00235652	0.00235652	0.00235652	0.00235408	0.000846198	0.000846196	0.000846946	0.000778235	0.000785506	0.000785506	0.000784695	0.000785506	0.000784696	0.000784694	0.000282068	0.000282318	0.000259412	0.000282317	0.000259411	0.000259442	0.000261835	0.000261565	0.000261565	0.000261565	9.41066e-05	8.64703e-05	8.64806e-05	8.64803e-05	8.71883e-05	2.88268e-05
W	4q22.3	chr4.94721757.C.T	0.0136438	FALSE	0.340858	0.356643	0.2394	0.333744	0.350837	0.253675	0.00317615	0.00235652	0.00235652	0.0136438	0.0024139	0.00105873	0.00105871	0.00455407	0.00151675	0.000785506	0.00454797	0.000804631	0.00454794	0.000804636	0.00456959	0.000352907	0.00151803	0.000505588	0.00151802	0.000505584	0.00152525	0.00151599	0.000268211	0.00152321	0.0015232	0.000506011	0.000168529	0.000508419	0.000508416	0.000507736	0.000169473
W	4q22.3	chr4.94722062.C.T	0.00235652	FALSE	0.096592	0.026983	0.085372	0.017971	0.125894	0.06841	0.00234757	0.00235652	0.00235652	0.00235652	0.00235187	0.000782524	0.000782524	0.000782528	0.000780964	0.000785507	0.000785506	0.000783955	0.000785506	0.000783955	0.000783955	0.000260841	0.000260843	0.000260321	0.000260843	0.000260321	0.000260323	0.000261835	0.000261318	0.000261318	0.000261318	8.69476e-05	8.67738e-05	8.67743e-05	8.67743e-05	8.71061e-05	2.89248e-05
W	4q22.3	chr4.94722238.T.C	0.0239429	FALSE	0.358262	0.362762	0.281649	0.474417	0.348927	0.311979	0.00294763	0.00235652	0.00235652	0.0239429	0.00235327	0.000982549	0.000982537	0.00799137	0.00125599	0.000785506	0.007981	0.000784423	0.00798097	0.000784424	0.00801542	0.000327514	0.0026638	0.000418666	0.00266379	0.000418663	0.00267528	0.00266033	0.000261475	0.00267182	0.00267181	0.000887933	0.000139555	0.000891765	0.000891761	0.000890605	0.000297255
W	4q22.3	chr4.94723576.A.G	0.00525479	FALSE	0.387754	0.452593	0.315754	0.459032	0.352952	0.337273	0.00232322	0.00235652	0.00235652	0.00525479	0.00235421	0.000774406	0.000774408	0.00175078	0.000757383	0.000785506	0.00175158	0.000784735	0.0017516	0.000784733	0.00175859	0.000258136	0.00058359	0.000252461	0.000583594	0.000252461	0.000585924	0.000583862	0.000261578	0.000586192	0.000586196	0.00019453	8.41538e-05	0.000195307	0.000195308	0.000195397	6.51022e-05
W	4q22.3	chr4.94725397.T.C	0.00763674	FALSE	0.402975	0.341038	0.324161	0.468918	0.361788	0.336048	0.00243982	0.00235652	0.00235652	0.00763674	0.00239262	0.000813269	0.00081327	0.00254351	0.00076871	0.000785506	0.00254557	0.000797542	0.00254558	0.000797542	0.00255738	0.000271089	0.000847833	0.000256237	0.000847836	0.000256237	0.000851766	0.000848524	0.000265848	0.000852456	0.000852458	0.000282611	8.54122e-05	0.000283921	0.000283922	0.000284152	9.46403e-05
W	4q22.3	chr4.94726342.G.A	0.0229611	FALSE	0.328406	0.291462	0.230085	0.337925	0.341078	0.25049	0.0023916	0.00235652	0.00235652	0.0229611	0.00288048	0.000797203	0.000797198	0.00765973	0.00132145	0.000785506	0.00765372	0.000960157	0.00765369	0.000960165	0.00771768	0.000265733	0.00255325	0.000440485	0.00255324	0.000440486	0.00257459	0.00255124	0.000320055	0.00257257	0.00257256	0.000851084	0.000146829	0.000858198	0.000858195	0.000857523	0.000286066
W	4q22.3	chr4.94727604.T.C	0.0033611	FALSE	0.405256	0.343477	0.325079	0.485572	0.362949	0.339172	0.00229687	0.00235652	0.00235652	0.0033611	0.0023535	0.000765622	0.000765622	0.00112005	0.00075435	0.000785506	0.00112036	0.000784501	0.00112037	0.000784501	0.00112443	0.000255207	0.00037335	0.00025145	0.000373351	0.00025145	0.000374706	0.000373454	0.0002615	0.000374809	0.00037481	0.00012445	8.38166e-05	0.000124901	0.000124902	0.000124936	4.16338e-05
W	4q22.3	chr4.94727618.G.C	0.00542293	FALSE	0.382142	0.35867	0.278265	0.36778	0.361941	0.277988	0.00238585	0.00235652	0.00235652	0.00542293	0.00239561	0.000795282	0.000795283	0.00180634	0.000765353	0.000785506	0.00180764	0.000798535	0.00180764	0.00079854	0.00181531	0.000265094	0.000602114	0.000255118	0.000602113	0.000255117	0.000604667	0.000602547	0.00026618	0.000605103	0.000605102	0.000200704	8.5039e-05	0.000201556	0.000201556	0.000201701	6.71853e-05
W	4q22.3	chr4.94728110.T.C	0.00703063	FALSE	0.380755	0.392793	0.27788	0.379211	0.361053	0.276335	0.00230091	0.00235652	0.00235652	0.00703063	0.00246002	0.000766969	0.000766967	0.00234262	0.000752092	0.000785506	0.00234354	0.000820006	0.00234354	0.00082001	0.00235533	0.000255656	0.000780873	0.000250697	0.000780873	0.000250697	0.000784801	0.00078118	0.000273337	0.000785109	0.000785109	0.000260291	8.35658e-05	0.0002616	0.0002616	0.000261703	8.72001e-05
W	4q22.3	chr4.94728507.T.G	0.0290243	FALSE	0.35864	0.463148	0.256802	0.365184	0.34406	0.260717	0.00233399	0.00235652	0.00235652	0.0290243	0.00263974	0.000777998	0.000777996	0.00966779	0.000751254	0.000785506	0.00967478	0.000879912	0.00967478	0.000879916	0.00974294	0.000259332	0.0032226	0.000250418	0.0032226	0.000250418	0.00324531	0.00322492	0.000293305	0.00324764	0.00324765	0.0010742	8.34726e-05	0.00108177	0.00108177	0.00108255	0.000360589
W	4q22.3	chr4.94730974.T.A	0.0136395	FALSE	0.350027	0.390224	0.250729	0.346197	0.35571	0.271252	0.00296485	0.00235652	0.00235652	0.0136395	0.00242603	0.000988286	0.000988276	0.00455222	0.00141242	0.000785506	0.00454651	0.000808677	0.00454649	0.000808681	0.00456959	0.000329427	0.00151741	0.000470807	0.00151741	0.000470805	0.00152511	0.0015155	0.00026956	0.0015232	0.00152319	0.000505804	0.000156935	0.000508372	0.00050837	0.000507733	0.000169457
W	4q22.3	chr4.94733068.C.T	0.00451837	FALSE	0.341225	0.39129	0.251507	0.34735	0.34294	0.265005	0.00228115	0.00235652	0.00235652	0.00451837	0.00237613	0.000760382	0.000760383	0.00150649	0.000766268	0.000785506	0.00150613	0.000792042	0.00150612	0.000792045	0.00151226	0.000253461	0.000502163	0.000255423	0.000502162	0.000255423	0.000504209	0.000502042	0.000264015	0.000504089	0.000504088	0.000167388	8.5141e-05	0.00016807	0.00016807	0.00016803	5.60233e-05
W	4q22.3	chr4.94733132.G.A	0.00666216	FALSE	0.338099	0.28231	0.238069	0.345106	0.354023	0.262739	0.00227199	0.00235652	0.00235652	0.00666216	0.00239827	0.000757329	0.000757329	0.00222102	0.000760553	0.000785506	0.00222072	0.000799423	0.00222072	0.000799425	0.00223035	0.000252443	0.00074034	0.000253518	0.000740339	0.000253518	0.000743548	0.000740241	0.000266475	0.00074345	0.000743449	0.00024678	8.45059e-05	0.00024785	0.000247849	0.000247817	8.26165e-05
W	4q22.3	chr4.94733172.G.A	0.00702939	FALSE	0.338139	0.282377	0.238075	0.345132	0.354068	0.262739	0.00227301	0.00235652	0.00235652	0.00702939	0.00239827	0.00075767	0.00075767	0.00234351	0.000761873	0.000785506	0.00234313	0.000799423	0.00234313	0.000799425	0.00235335	0.000252557	0.000781171	0.000253958	0.00078117	0.000253958	0.000784577	0.000781045	0.000266475	0.000784451	0.00078445	0.00026039	8.46526e-05	0.000261526	0.000261526	0.000261484	8.71753e-05
W	4q22.3	chr4.94733375.A.G	0.00926533	FALSE	0.356256	0.412264	0.252362	0.371032	0.356064	0.267026	0.00309056	0.00235652	0.00235652	0.00926533	0.00235478	0.00103019	0.00103018	0.0030924	0.00136615	0.000785506	0.00308845	0.000784925	0.00308844	0.000784926	0.00310081	0.000343394	0.0010308	0.000455385	0.0010308	0.000455383	0.00103492	0.00102948	0.000261642	0.0010336	0.0010336	0.0003436	0.000151795	0.000344975	0.000344975	0.000344534	0.000114992
W	4q22.3	chr4.94733614.G.A	0.00613883	FALSE	0.377529	0.373584	0.276399	0.374002	0.355959	0.269966	0.00227425	0.00235652	0.00235652	0.00613883	0.00237328	0.000758083	0.000758082	0.00204576	0.000748926	0.000785506	0.00204627	0.000791092	0.00204628	0.000791094	0.00205467	0.000252694	0.00068192	0.000249642	0.00068192	0.000249642	0.000684718	0.000682091	0.000263698	0.00068489	0.00068489	0.000227307	8.32139e-05	0.000228239	0.000228239	0.000228297	7.60797e-05
W	4q22.3	chr4.94733736.C.T	0.00444102	FALSE	0.341599	0.282614	0.23836	0.367639	0.353565	0.263412	0.00229111	0.00235652	0.00235652	0.00444102	0.00238752	0.000763702	0.000763702	0.00148013	0.000757153	0.000785506	0.00148034	0.000795838	0.00148034	0.00079584	0.0014864	0.000254567	0.000493376	0.000252384	0.000493375	0.000252384	0.000495397	0.000493447	0.00026528	0.000495469	0.000495468	0.000164459	8.41281e-05	0.000165133	0.000165132	0.000165156	5.50442e-05
W	4q22.3	chr4.94733901.C.T	0.00810451	FALSE	0.354914	0.411405	0.251242	0.369984	0.35457	0.265556	0.00313687	0.00235652	0.00235652	0.00810451	0.0023727	0.00104563	0.00104562	0.00270497	0.00143879	0.000785506	0.00270151	0.000790899	0.0027015	0.000790903	0.00271293	0.00034854	0.000901657	0.000479596	0.000901655	0.000479594	0.000905467	0.000900502	0.000263634	0.000904311	0.000904309	0.000300552	0.000159865	0.000301823	0.000301822	0.000301437	0.000100608
W	4q22.3	chr4.94734852.G.A	0.00882127	FALSE	0.3558	0.418734	0.25092	0.370182	0.354868	0.267087	0.0027924	0.00235652	0.00235652	0.00882127	0.00235557	0.000930801	0.000930795	0.00294369	0.00121589	0.000785506	0.00294043	0.000785189	0.00294042	0.000785189	0.00295248	0.000310266	0.000981232	0.000405296	0.000981231	0.000405295	0.000985253	0.000980143	0.00026173	0.000984162	0.00098416	0.000327077	0.000135098	0.000328418	0.000328417	0.000328054	0.000109473
W	4q22.3	chr4.94735232.G.A	0.00235652	FALSE	0.097935	0.054218	0.089826	0.016271	0.124141	0.066879	0.00233676	0.00235652	0.00235652	0.00235652	0.00235256	0.000778919	0.000778919	0.000778914	0.000776852	0.000785507	0.000785506	0.000784186	0.000785506	0.000784186	0.000784186	0.00025964	0.000259638	0.000258951	0.000259638	0.000258951	0.000258949	0.000261835	0.000261395	0.000261395	0.000261395	8.6546e-05	8.63169e-05	8.63164e-05	8.63164e-05	8.71318e-05	2.87721e-05
W	4q22.3	chr4.94737560.G.T	0.00754255	FALSE	0.405183	0.37765	0.325923	0.481243	0.3686	0.328148	0.0023369	0.00235652	0.00235652	0.00754255	0.00234721	0.000778968	0.000778972	0.00251266	0.000761732	0.000785507	0.00251417	0.000782404	0.00251418	0.000782403	0.00252115	0.000259658	0.000837548	0.000253911	0.000837554	0.000253912	0.000839876	0.000838056	0.000260801	0.000840379	0.000840385	0.000279183	8.46372e-05	0.000279957	0.000279959	0.000280126	9.3319e-05
W	4q22.3	chr4.94737613.T.C	0.00912907	FALSE	0.388386	0.463106	0.308964	0.48113	0.368197	0.322575	0.00328178	0.00235652	0.00235652	0.00912907	0.00235049	0.00109392	0.00109394	0.00304713	0.00136189	0.000785507	0.00304301	0.000783495	0.00304302	0.000783493	0.00305355	0.000364644	0.0010157	0.000453961	0.00101571	0.000453968	0.00101922	0.00101434	0.000261164	0.00101784	0.00101785	0.000338568	0.000151322	0.000339739	0.000339741	0.000339282	0.000113246
W	4q22.3	chr4.94739376.T.G	0.00628374	FALSE	0.356241	0.281951	0.243817	0.377131	0.372609	0.275294	0.00228011	0.00235652	0.00235652	0.00628374	0.00235552	0.000760036	0.000760037	0.00209512	0.00076654	0.000785506	0.00209458	0.000785172	0.00209458	0.000785173	0.00210281	0.000253346	0.000698375	0.000255513	0.000698374	0.000255514	0.000701117	0.000698193	0.000261724	0.000700935	0.000700935	0.000232791	8.51713e-05	0.000233706	0.000233706	0.000233645	7.79019e-05
W	4q22.3	chr4.94739826.G.C	0.00312838	FALSE	0.355312	0.28304	0.243796	0.376441	0.371311	0.271068	0.00227792	0.00235652	0.00235652	0.00312838	0.00235143	0.000759307	0.000759308	0.00104302	0.000762902	0.000785506	0.00104279	0.000783811	0.00104279	0.000783812	0.0010459	0.000253103	0.000347675	0.000254301	0.000347674	0.000254301	0.000348709	0.000347598	0.000261271	0.000348632	0.000348632	0.000115891	8.47671e-05	0.000116236	0.000116236	0.000116211	3.87454e-05
W	4q22.3	chr4.94739992.C.T	0.00319822	FALSE	0.354507	0.280398	0.243417	0.373896	0.371071	0.273947	0.00228095	0.00235652	0.00235652	0.00319822	0.00235284	0.000760315	0.000760316	0.00106634	0.000765566	0.000785506	0.00106607	0.000784279	0.00106607	0.00078428	0.00106951	0.000253439	0.000355445	0.000255189	0.000355445	0.000255189	0.00035659	0.000355357	0.000261427	0.000356502	0.000356502	0.000118482	8.5063e-05	0.000118863	0.000118863	0.000118834	3.96211e-05
W	4q22.3	chr4.94740140.G.A	0.00241777	FALSE	0.052373	0.012526	0.036926	0.010301	0.0664	0.024559	0.00241777	0.00235652	0.00235652	0.00235652	0.00235472	0.000805922	0.000805922	0.000806097	0.000798936	0.000785507	0.000785507	0.000784906	0.000785507	0.000784906	0.000784906	0.000268641	0.000268699	0.000266312	0.000268699	0.000266312	0.00026637	0.000261836	0.000261635	0.000261635	0.000261635	8.95663e-05	8.87706e-05	8.87899e-05	8.879e-05	8.72117e-05	2.95967e-05
W	4q22.3	chr4.94742779.A.G	0.00347564	FALSE	0.368704	0.409696	0.257527	0.364986	0.375512	0.276458	0.00347564	0.00235652	0.00235652	0.00278474	0.00234781	0.00115855	0.00115854	0.00115945	0.00135163	0.000785506	0.000928247	0.000782603	0.000928246	0.000782603	0.000930376	0.000386179	0.000386484	0.000450544	0.00038648	0.00045054	0.000450886	0.000309416	0.000260868	0.000310125	0.000310125	0.000128827	0.00015018	0.000150296	0.000150294	0.000103375	5.00981e-05
W	4q22.3	chr4.94743077.A.C	0.00235652	FALSE	0.41535	0.370963	0.331755	0.499237	0.376963	0.341377	0.00230512	0.00235652	0.00235652	0.00235652	0.00234968	0.000768375	0.000768377	0.000768366	0.000755449	0.000785506	0.000785506	0.000783228	0.000785506	0.000783226	0.000783228	0.000256126	0.000256122	0.000251816	0.000256123	0.000251816	0.000251813	0.000261835	0.000261075	0.000261076	0.000261075	8.53742e-05	8.39388e-05	8.39378e-05	8.39378e-05	8.70251e-05	2.79793e-05
W	4q22.3	chr4.94743837.A.G	0.00415443	FALSE	0.416737	0.342988	0.33484	0.498079	0.374432	0.341867	0.0023301	0.00235652	0.00235652	0.00415443	0.0023492	0.000776701	0.000776697	0.00138409	0.000759015	0.000785506	0.0013848	0.000783065	0.00138481	0.000783067	0.00138898	0.000258899	0.000461359	0.000253005	0.000461362	0.000253005	0.000462751	0.0004616	0.000261022	0.000462989	0.000462992	0.000153786	8.43349e-05	0.000154249	0.00015425	0.000154329	5.14163e-05
W	4q22.3	chr4.94746037.T.C	0.00235652	FALSE	0.421817	0.344948	0.336395	0.499451	0.381495	0.336783	0.00234762	0.00235652	0.00235652	0.00235652	0.00234589	0.00078254	0.000782543	0.00078251	0.000765509	0.000785506	0.000785506	0.000781964	0.000785506	0.000781963	0.000781964	0.000260848	0.000260837	0.00025517	0.000260838	0.00025517	0.00025516	0.000261835	0.000260654	0.000260655	0.000260654	8.6946e-05	8.50569e-05	8.50534e-05	8.50536e-05	8.68847e-05	2.83512e-05
W	4q22.3	chr4.94747789.A.G	0.00396833	FALSE	0.385189	0.458474	0.273866	0.378786	0.377551	0.281909	0.00225449	0.00235652	0.00235652	0.00396833	0.00235308	0.000751495	0.000751495	0.00132281	0.00075051	0.000785506	0.00132277	0.000784361	0.00132278	0.000784363	0.00132729	0.000250498	0.000440936	0.00025017	0.000440936	0.00025017	0.000442441	0.000440925	0.000261454	0.000442429	0.000442429	0.000146979	8.33901e-05	0.00014748	0.00014748	0.000147476	4.916e-05
W	4q22.3	chr4.94748559.G.T	0.00313979	FALSE	0.415341	0.377027	0.329807	0.494118	0.377624	0.339356	0.00229831	0.00235652	0.00235652	0.00313979	0.00235131	0.000766104	0.000766102	0.0010462	0.000751914	0.000785506	0.00104659	0.000783769	0.0010466	0.000783771	0.00105002	0.000255367	0.000348734	0.000250638	0.000348735	0.000250638	0.000349877	0.000348865	0.000261257	0.000350007	0.000350008	0.000116245	8.35459e-05	0.000116625	0.000116626	0.000116669	3.88751e-05
W	4q22.3	chr4.94749275.A.G	0.00331393	FALSE	0.384278	0.460201	0.272585	0.3789	0.376535	0.281419	0.00225484	0.00235652	0.00235652	0.00331393	0.00235431	0.000751615	0.000751615	0.00110462	0.000749574	0.000785506	0.00110464	0.00078477	0.00110464	0.000784772	0.00110852	0.000250538	0.000368208	0.000249858	0.000368208	0.000249858	0.000369499	0.000368214	0.000261591	0.000369505	0.000369505	0.000122736	8.32862e-05	0.000123166	0.000123166	0.000123168	4.10553e-05
W	4q22.3	chr4.94749354.C.A	0.00318294	FALSE	0.383865	0.459331	0.272711	0.376078	0.376471	0.281051	0.00225429	0.00235652	0.00235652	0.00318294	0.00235227	0.000751431	0.000751431	0.00106097	0.000749266	0.000785506	0.00106098	0.000784089	0.00106098	0.000784091	0.00106435	0.000250477	0.000353658	0.000249755	0.000353658	0.000249756	0.000354781	0.00035366	0.000261364	0.000354783	0.000354783	0.000117886	8.32518e-05	0.00011826	0.00011826	0.000118261	3.94201e-05
W	4q35.2	chr4.189174407.C.A	0	FALSE	0.071762	0.245019	0.127081	0.13813	0.03441	0.130267	0	0	0	0	0	0	0	0	0	0	0	0	0	0	0	0	0	0	0	0	0	0	0	0	0	0	0	0	0	0	0
W	4q35.2	chr4.189174499.C.A	0	FALSE	0.083008	0.279744	0.122373	0.137934	0.046872	0.145538	0	0	0	0	0	0	0	0	0	0	0	0	0	0	0	0	0	0	0	0	0	0	0	0	0	0	0	0	0	0	0
W	4q35.2	chr4.189174726.C.T	0	FALSE	0.442925	0.268203	0.39236	0.412666	0.391529	0.471521	0	0	0	0	0	0	0	0	0	0	0	0	0	0	0	0	0	0	0	0	0	0	0	0	0	0	0	0	0	0	0
W	4q35.2	chr4.189174729.G.A	0	FALSE	0.442267	0.268149	0.393224	0.412604	0.3907	0.47097	0	0	0	0	0	0	0	0	0	0	0	0	0	0	0	0	0	0	0	0	0	0	0	0	0	0	0	0	0	0	0
W	4q35.2	chr4.189174759.G.A	0	FALSE	0.185817	0.137984	0.277365	0.143723	0.193708	0.203087	0	0	0	0	0	0	0	0	0	0	0	0	0	0	0	0	0	0	0	0	0	0	0	0	0	0	0	0	0	0	0
W	4q35.2	chr4.189175638.T.C	0	FALSE	0.101281	0.021571	0.069356	0.255697	0.095595	0.151825	0	0	0	0	0	0	0	0	0	0	0	0	0	0	0	0	0	0	0	0	0	0	0	0	0	0	0	0	0	0	0
W	4q35.2	chr4.189175894.A.T	0	FALSE	0.14809	0.331392	0.226641	0.155884	0.115013	0.180059	0	0	0	0	0	0	0	0	0	0	0	0	0	0	0	0	0	0	0	0	0	0	0	0	0	0	0	0	0	0	0
W	4q35.2	chr4.189176060.G.A	0	FALSE	0.027825	0.00632	0.037938	0.049078	0.008664	0.037298	0	0	0	0	0	0	0	0	0	0	0	0	0	0	0	0	0	0	0	0	0	0	0	0	0	0	0	0	0	0	0
W	4q35.2	chr4.189176140.T.C	0	FALSE	0.148106	0.331253	0.226716	0.155891	0.115044	0.180181	0	0	0	0	0	0	0	0	0	0	0	0	0	0	0	0	0	0	0	0	0	0	0	0	0	0	0	0	0	0	0
W	4q35.2	chr4.189176197.G.A	0	FALSE	0.027801	0.006501	0.037908	0.049075	0.008669	0.03595	0	0	0	0	0	0	0	0	0	0	0	0	0	0	0	0	0	0	0	0	0	0	0	0	0	0	0	0	0	0	0
W	4q35.2	chr4.189176419.T.C	0	FALSE	0.027804	0.006297	0.037923	0.049104	0.008663	0.035705	0	0	0	0	0	0	0	0	0	0	0	0	0	0	0	0	0	0	0	0	0	0	0	0	0	0	0	0	0	0	0
W	4q35.2	chr4.189176553.C.G	0	FALSE	0.027831	0.00633	0.037909	0.049095	0.008665	0.037482	0	0	0	0	0	0	0	0	0	0	0	0	0	0	0	0	0	0	0	0	0	0	0	0	0	0	0	0	0	0	0
W	4q35.2	chr4.189177163.C.T	0	FALSE	0.027816	0.006268	0.03779	0.049111	0.008656	0.037543	0	0	0	0	0	0	0	0	0	0	0	0	0	0	0	0	0	0	0	0	0	0	0	0	0	0	0	0	0	0	0
W	4q35.2	chr4.189177313.G.A	0	FALSE	0.029615	0.006268	0.037532	0.054261	0.008678	0.036318	0	0	0	0	0	0	0	0	0	0	0	0	0	0	0	0	0	0	0	0	0	0	0	0	0	0	0	0	0	0	0
W	4q35.2	chr4.189177445.C.G	0	FALSE	0.179256	0.331752	0.251191	0.165667	0.153776	0.193594	0	0	0	0	0	0	0	0	0	0	0	0	0	0	0	0	0	0	0	0	0	0	0	0	0	0	0	0	0	0	0
W	4q35.2	chr4.189177770.C.G	0	FALSE	0.41597	0.232012	0.420183	0.476621	0.344206	0.449718	0	0	0	0	0	0	0	0	0	0	0	0	0	0	0	0	0	0	0	0	0	0	0	0	0	0	0	0	0	0	0
W	4q35.2	chr4.189177848.T.A	0	FALSE	0.022853	0.00629	0.03799	0.059062	0.006657	0.039319	0	0	0	0	0	0	0	0	0	0	0	0	0	0	0	0	0	0	0	0	0	0	0	0	0	0	0	0	0	0	0
W	4q35.2	chr4.189178156.C.T	0	FALSE	0.420666	0.224479	0.416608	0.479402	0.349643	0.468398	0	0	0	0	0	0	0	0	0	0	0	0	0	0	0	0	0	0	0	0	0	0	0	0	0	0	0	0	0	0	0
W	4q35.2	chr4.189178681.G.A	0	FALSE	0.02179	0.006368	0.037364	0.060125	0.008672	0.029949	0	0	0	0	0	0	0	0	0	0	0	0	0	0	0	0	0	0	0	0	0	0	0	0	0	0	0	0	0	0	0
W	4q35.2	chr4.189179342.A.C	0	FALSE	0.021604	0.006281	0.037417	0.059246	0.008648	0.030622	0	0	0	0	0	0	0	0	0	0	0	0	0	0	0	0	0	0	0	0	0	0	0	0	0	0	0	0	0	0	0
W	4q35.2	chr4.189179492.T.C	0	FALSE	0.137068	0.32742	0.214014	0.156	0.102685	0.16928	0	0	0	0	0	0	0	0	0	0	0	0	0	0	0	0	0	0	0	0	0	0	0	0	0	0	0	0	0	0	0
W	4q35.2	chr4.189179692.T.G	0	FALSE	0.402786	0.365412	0.439943	0.472711	0.346822	0.467418	0	0	0	0	0	0	0	0	0	0	0	0	0	0	0	0	0	0	0	0	0	0	0	0	0	0	0	0	0	0	0
W	4q35.2	chr4.189179722.A.G	0	FALSE	0.02161	0.006253	0.037491	0.059246	0.008649	0.030622	0	0	0	0	0	0	0	0	0	0	0	0	0	0	0	0	0	0	0	0	0	0	0	0	0	0	0	0	0	0	0
W	4q35.2	chr4.189180415.T.G	0	FALSE	0.139105	0.339467	0.215924	0.156451	0.102598	0.169402	0	0	0	0	0	0	0	0	0	0	0	0	0	0	0	0	0	0	0	0	0	0	0	0	0	0	0	0	0	0	0
W	4q35.2	chr4.189180447.T.A	0	FALSE	0.414551	0.24063	0.422875	0.473335	0.344809	0.467418	0	0	0	0	0	0	0	0	0	0	0	0	0	0	0	0	0	0	0	0	0	0	0	0	0	0	0	0	0	0	0
W	4q35.2	chr4.189181325.A.G	0	FALSE	0.021227	0.006152	0.037721	0.059218	0.008526	0.030439	0	0	0	0	0	0	0	0	0	0	0	0	0	0	0	0	0	0	0	0	0	0	0	0	0	0	0	0	0	0	0
W	4q35.2	chr4.189181355.T.A	0	FALSE	0.169771	0.144246	0.255823	0.192452	0.159421	0.210681	0	0	0	0	0	0	0	0	0	0	0	0	0	0	0	0	0	0	0	0	0	0	0	0	0	0	0	0	0	0	0
W	4q35.2	chr4.189181692.T.C	0	FALSE	0.169845	0.144285	0.255951	0.192464	0.159511	0.210681	0	0	0	0	0	0	0	0	0	0	0	0	0	0	0	0	0	0	0	0	0	0	0	0	0	0	0	0	0	0	0
W	4q35.2	chr4.189181766.C.A	0	FALSE	0.169787	0.144265	0.25576	0.192478	0.159441	0.210681	0	0	0	0	0	0	0	0	0	0	0	0	0	0	0	0	0	0	0	0	0	0	0	0	0	0	0	0	0	0	0
W	4q35.2	chr4.189181910.G.A	0	FALSE	0.423194	0.237403	0.422212	0.473389	0.357959	0.47048	0	0	0	0	0	0	0	0	0	0	0	0	0	0	0	0	0	0	0	0	0	0	0	0	0	0	0	0	0	0	0
W	4q35.2	chr4.189181951.T.C	0	FALSE	0.053473	0.029117	0.0452	0.01012	0.062687	0.032276	0	0	0	0	0	0	0	0	0	0	0	0	0	0	0	0	0	0	0	0	0	0	0	0	0	0	0	0	0	0	0
W	4q35.2	chr4.189181954.T.C	0	FALSE	0.402313	0.364038	0.439279	0.472415	0.346895	0.467786	0	0	0	0	0	0	0	0	0	0	0	0	0	0	0	0	0	0	0	0	0	0	0	0	0	0	0	0	0	0	0
W	4q35.2	chr4.189182146.C.T	0	FALSE	0.171825	0.145987	0.27398	0.190383	0.159389	0.211232	0	0	0	0	0	0	0	0	0	0	0	0	0	0	0	0	0	0	0	0	0	0	0	0	0	0	0	0	0	0	0
W	4q35.2	chr4.189183257.A.C	0	FALSE	0.170687	0.149084	0.256061	0.195097	0.159485	0.210926	0	0	0	0	0	0	0	0	0	0	0	0	0	0	0	0	0	0	0	0	0	0	0	0	0	0	0	0	0	0	0
W	4q35.2	chr4.189184145.G.A	0	FALSE	0.170625	0.148387	0.255998	0.195067	0.159501	0.210865	0	0	0	0	0	0	0	0	0	0	0	0	0	0	0	0	0	0	0	0	0	0	0	0	0	0	0	0	0	0	0
W	4q35.2	chr4.189185408.G.A	0	FALSE	0.406854	0.326448	0.434159	0.474865	0.346411	0.46803	0	0	0	0	0	0	0	0	0	0	0	0	0	0	0	0	0	0	0	0	0	0	0	0	0	0	0	0	0	0	0
W	4q35.2	chr4.189185524.G.T	0	FALSE	0.087224	0.032538	0.105927	0.02451	0.101381	0.049853	0	0	0	0	0	0	0	0	0	0	0	0	0	0	0	0	0	0	0	0	0	0	0	0	0	0	0	0	0	0	0
W	4q35.2	chr4.189185572.A.C	0	FALSE	0.171136	0.153923	0.256078	0.195221	0.159471	0.211171	0	0	0	0	0	0	0	0	0	0	0	0	0	0	0	0	0	0	0	0	0	0	0	0	0	0	0	0	0	0	0
W	4q35.2	chr4.189185614.C.T	0	FALSE	0.171123	0.153826	0.256064	0.195221	0.159466	0.211171	0	0	0	0	0	0	0	0	0	0	0	0	0	0	0	0	0	0	0	0	0	0	0	0	0	0	0	0	0	0	0
W	4q35.2	chr4.189186620.T.G	0	FALSE	0.099481	0.021347	0.064548	0.269455	0.086934	0.140434	0	0	0	0	0	0	0	0	0	0	0	0	0	0	0	0	0	0	0	0	0	0	0	0	0	0	0	0	0	0	0
W	4q35.2	chr4.189186713.A.G	0	FALSE	0.173577	0.154324	0.25626	0.226866	0.159921	0.211171	0	0	0	0	0	0	0	0	0	0	0	0	0	0	0	0	0	0	0	0	0	0	0	0	0	0	0	0	0	0	0
W	4q35.2	chr4.189186838.G.C	0	FALSE	0.087203	0.033506	0.105967	0.024507	0.100665	0.049853	0	0	0	0	0	0	0	0	0	0	0	0	0	0	0	0	0	0	0	0	0	0	0	0	0	0	0	0	0	0	0
W	4q35.2	chr4.189187649.C.T	0	FALSE	0.152793	0.320965	0.252801	0.20734	0.111334	0.19978	0	0	0	0	0	0	0	0	0	0	0	0	0	0	0	0	0	0	0	0	0	0	0	0	0	0	0	0	0	0	0
W	4q35.2	chr4.189187940.T.A	0	FALSE	0.17288	0.154601	0.256034	0.226903	0.159511	0.211661	0	0	0	0	0	0	0	0	0	0	0	0	0	0	0	0	0	0	0	0	0	0	0	0	0	0	0	0	0	0	0
W	4q35.2	chr4.189187988.C.T	0	FALSE	0.172901	0.154729	0.256143	0.226921	0.15951	0.211661	0	0	0	0	0	0	0	0	0	0	0	0	0	0	0	0	0	0	0	0	0	0	0	0	0	0	0	0	0	0	0
W	4q35.2	chr4.189188017.T.C	0	FALSE	0.087134	0.033246	0.105935	0.024461	0.100615	0.049792	0	0	0	0	0	0	0	0	0	0	0	0	0	0	0	0	0	0	0	0	0	0	0	0	0	0	0	0	0	0	0
W	4q35.2	chr4.189188208.C.T	0	FALSE	0.122284	0.222196	0.203537	0.11774	0.102158	0.155439	0	0	0	0	0	0	0	0	0	0	0	0	0	0	0	0	0	0	0	0	0	0	0	0	0	0	0	0	0	0	0
W	4q35.2	chr4.189188273.T.C	0	FALSE	0.324316	0.480744	0.492707	0.434298	0.270052	0.411441	0	0	0	0	0	0	0	0	0	0	0	0	0	0	0	0	0	0	0	0	0	0	0	0	0	0	0	0	0	0	0
W	4q35.2	chr4.189188475.G.A	0	FALSE	0.021021	0.006004	0.03771	0.05644	0.008607	0.030683	0	0	0	0	0	0	0	0	0	0	0	0	0	0	0	0	0	0	0	0	0	0	0	0	0	0	0	0	0	0	0
W	4q35.2	chr4.189189098.C.T	0	FALSE	0.123923	0.237139	0.205567	0.117825	0.102373	0.155683	0	0	0	0	0	0	0	0	0	0	0	0	0	0	0	0	0	0	0	0	0	0	0	0	0	0	0	0	0	0	0
W	4q35.2	chr4.189189108.A.G	0	FALSE	0.031209	0.094056	0.047964	0.058559	0.00883	0.042565	0	0	0	0	0	0	0	0	0	0	0	0	0	0	0	0	0	0	0	0	0	0	0	0	0	0	0	0	0	0	0
W	4q35.2	chr4.189189112.A.G	0	FALSE	0.021107	0.005953	0.03771	0.056891	0.008603	0.030255	0	0	0	0	0	0	0	0	0	0	0	0	0	0	0	0	0	0	0	0	0	0	0	0	0	0	0	0	0	0	0
W	4q35.2	chr4.189189150.T.G	0	FALSE	0.302274	0.399815	0.462439	0.377399	0.259442	0.367222	0	0	0	0	0	0	0	0	0	0	0	0	0	0	0	0	0	0	0	0	0	0	0	0	0	0	0	0	0	0	0
W	4q35.2	chr4.189189164.G.A	0	FALSE	0.203833	0.29602	0.311007	0.283739	0.166091	0.253736	0	0	0	0	0	0	0	0	0	0	0	0	0	0	0	0	0	0	0	0	0	0	0	0	0	0	0	0	0	0	0
W	4q35.2	chr4.189189166.T.C	0	FALSE	0.314911	0.473357	0.478638	0.437034	0.268107	0.411145	0	0	0	0	0	0	0	0	0	0	0	0	0	0	0	0	0	0	0	0	0	0	0	0	0	0	0	0	0	0	0
W	4q35.2	chr4.189189195.A.G	0	FALSE	0.19237	0.241235	0.284675	0.283912	0.167675	0.254213	0	0	0	0	0	0	0	0	0	0	0	0	0	0	0	0	0	0	0	0	0	0	0	0	0	0	0	0	0	0	0
W	4q35.2	chr4.189189276.C.T	0	FALSE	0.144877	0.377933	0.222456	0.153698	0.102549	0.159664	0	0	0	0	0	0	0	0	0	0	0	0	0	0	0	0	0	0	0	0	0	0	0	0	0	0	0	0	0	0	0
W	4q35.2	chr4.189189492.C.T	0	FALSE	0.155269	0.389746	0.272893	0.200407	0.107993	0.181896	0	0	0	0	0	0	0	0	0	0	0	0	0	0	0	0	0	0	0	0	0	0	0	0	0	0	0	0	0	0	0
W	4q35.2	chr4.189189540.G.A	0	FALSE	0.421204	0.23335	0.418152	0.477737	0.351901	0.471767	0	0	0	0	0	0	0	0	0	0	0	0	0	0	0	0	0	0	0	0	0	0	0	0	0	0	0	0	0	0	0
W	4q35.2	chr4.189189542.T.C	0	FALSE	0.141909	0.240235	0.252339	0.203687	0.109396	0.185081	0	0	0	0	0	0	0	0	0	0	0	0	0	0	0	0	0	0	0	0	0	0	0	0	0	0	0	0	0	0	0
W	4q35.2	chr4.189189742.C.T	0	FALSE	0.416593	0.23587	0.422648	0.475243	0.346676	0.469684	0	0	0	0	0	0	0	0	0	0	0	0	0	0	0	0	0	0	0	0	0	0	0	0	0	0	0	0	0	0	0
W	4q35.2	chr4.189189749.A.G	0	FALSE	0.416847	0.235884	0.421309	0.475343	0.346889	0.469684	0	0	0	0	0	0	0	0	0	0	0	0	0	0	0	0	0	0	0	0	0	0	0	0	0	0	0	0	0	0	0
W	4q35.2	chr4.189190060.G.A	0	FALSE	0.180892	0.226502	0.266864	0.227365	0.159925	0.213314	0	0	0	0	0	0	0	0	0	0	0	0	0	0	0	0	0	0	0	0	0	0	0	0	0	0	0	0	0	0	0
W	4q35.2	chr4.189190085.A.G	0	FALSE	0.172952	0.155331	0.256283	0.226972	0.159479	0.211906	0	0	0	0	0	0	0	0	0	0	0	0	0	0	0	0	0	0	0	0	0	0	0	0	0	0	0	0	0	0	0
W	4q35.2	chr4.189190175.G.A	0	FALSE	0.177904	0.150815	0.256507	0.236368	0.164366	0.211967	0	0	0	0	0	0	0	0	0	0	0	0	0	0	0	0	0	0	0	0	0	0	0	0	0	0	0	0	0	0	0
W	4q35.2	chr4.189191185.A.C	0	FALSE	0.210903	0.370577	0.321896	0.284316	0.168505	0.258942	0	0	0	0	0	0	0	0	0	0	0	0	0	0	0	0	0	0	0	0	0	0	0	0	0	0	0	0	0	0	0
W	4q35.2	chr4.189191311.C.A	0	FALSE	0.08552	0.033277	0.105852	0.024464	0.098227	0.049547	0	0	0	0	0	0	0	0	0	0	0	0	0	0	0	0	0	0	0	0	0	0	0	0	0	0	0	0	0	0	0
W	4q35.2	chr4.189191330.G.A	0	FALSE	0.08546	0.033739	0.105882	0.024463	0.098277	0.049914	0	0	0	0	0	0	0	0	0	0	0	0	0	0	0	0	0	0	0	0	0	0	0	0	0	0	0	0	0	0	0
W	4q35.2	chr4.189191715.G.A	0	FALSE	0.173272	0.15524	0.256283	0.230022	0.1595	0.212029	0	0	0	0	0	0	0	0	0	0	0	0	0	0	0	0	0	0	0	0	0	0	0	0	0	0	0	0	0	0	0
W	4q35.2	chr4.189191792.C.T	0	FALSE	0.415095	0.235581	0.421423	0.474726	0.344536	0.469378	0	0	0	0	0	0	0	0	0	0	0	0	0	0	0	0	0	0	0	0	0	0	0	0	0	0	0	0	0	0	0
W	4q35.2	chr4.189191925.C.T	0	FALSE	0.122276	0.237437	0.205551	0.117829	0.099919	0.155254	0	0	0	0	0	0	0	0	0	0	0	0	0	0	0	0	0	0	0	0	0	0	0	0	0	0	0	0	0	0	0
W	4q35.2	chr4.189192895.C.G	0	FALSE	0.206244	0.323342	0.314736	0.288445	0.168452	0.257227	0	0	0	0	0	0	0	0	0	0	0	0	0	0	0	0	0	0	0	0	0	0	0	0	0	0	0	0	0	0	0
W	4q35.2	chr4.189192950.C.T	0	FALSE	0.037154	0.165957	0.0589	0.05785	0.008954	0.045627	0	0	0	0	0	0	0	0	0	0	0	0	0	0	0	0	0	0	0	0	0	0	0	0	0	0	0	0	0	0	0
W	4q35.2	chr4.189193036.C.T	0	FALSE	0.156421	0.158303	0.104679	0.206822	0.153339	0.20376	0	0	0	0	0	0	0	0	0	0	0	0	0	0	0	0	0	0	0	0	0	0	0	0	0	0	0	0	0	0	0
W	4q35.2	chr4.189193057.A.G	0	FALSE	0.095618	0.036013	0.120446	0.031192	0.110615	0.051691	0	0	0	0	0	0	0	0	0	0	0	0	0	0	0	0	0	0	0	0	0	0	0	0	0	0	0	0	0	0	0
W	4q35.2	chr4.189193112.G.A	0	FALSE	0.173068	0.149529	0.254923	0.230746	0.160001	0.211967	0	0	0	0	0	0	0	0	0	0	0	0	0	0	0	0	0	0	0	0	0	0	0	0	0	0	0	0	0	0	0
W	4q35.2	chr4.189193147.T.C	0	FALSE	0.021057	0.005823	0.037746	0.056603	0.008609	0.030683	0	0	0	0	0	0	0	0	0	0	0	0	0	0	0	0	0	0	0	0	0	0	0	0	0	0	0	0	0	0	0
W	4q35.2	chr4.189193308.G.A	0	FALSE	0.02094	0.006856	0.037609	0.056072	0.008598	0.030867	0	0	0	0	0	0	0	0	0	0	0	0	0	0	0	0	0	0	0	0	0	0	0	0	0	0	0	0	0	0	0
W	4q35.2	chr4.189193616.G.C	0	FALSE	0.021057	0.005801	0.037752	0.056632	0.008602	0.030561	0	0	0	0	0	0	0	0	0	0	0	0	0	0	0	0	0	0	0	0	0	0	0	0	0	0	0	0	0	0	0
W	4q35.2	chr4.189194103.T.A	0	FALSE	0.188881	0.162956	0.298869	0.286665	0.167716	0.240201	0	0	0	0	0	0	0	0	0	0	0	0	0	0	0	0	0	0	0	0	0	0	0	0	0	0	0	0	0	0	0
W	4q35.2	chr4.189194363.A.G	0	FALSE	0.087729	0.033499	0.104615	0.023125	0.101674	0.050037	0	0	0	0	0	0	0	0	0	0	0	0	0	0	0	0	0	0	0	0	0	0	0	0	0	0	0	0	0	0	0
W	4q35.2	chr4.189194429.A.C	0	FALSE	0.173533	0.159333	0.256929	0.234138	0.158708	0.209089	0	0	0	0	0	0	0	0	0	0	0	0	0	0	0	0	0	0	0	0	0	0	0	0	0	0	0	0	0	0	0
W	4q35.2	chr4.189194759.G.C	0	FALSE	0.484727	0.268043	0.351395	0.425538	0.465434	0.400478	0	0	0	0	0	0	0	0	0	0	0	0	0	0	0	0	0	0	0	0	0	0	0	0	0	0	0	0	0	0	0
W	4q35.2	chr4.189194936.C.G	0	FALSE	0.242123	0.272394	0.341067	0.334889	0.214302	0.376592	0	0	0	0	0	0	0	0	0	0	0	0	0	0	0	0	0	0	0	0	0	0	0	0	0	0	0	0	0	0	0
W	4q35.2	chr4.189195057.A.C	0	FALSE	0.174296	0.152784	0.258216	0.235578	0.16031	0.208721	0	0	0	0	0	0	0	0	0	0	0	0	0	0	0	0	0	0	0	0	0	0	0	0	0	0	0	0	0	0	0
W	4q35.2	chr4.189195744.T.C	0	FALSE	0.175983	0.18473	0.262673	0.235022	0.158054	0.209334	0	0	0	0	0	0	0	0	0	0	0	0	0	0	0	0	0	0	0	0	0	0	0	0	0	0	0	0	0	0	0
W	4q35.2	chr4.189195748.T.A	0	FALSE	0.175982	0.184731	0.262666	0.235022	0.158054	0.209334	0	0	0	0	0	0	0	0	0	0	0	0	0	0	0	0	0	0	0	0	0	0	0	0	0	0	0	0	0	0	0
W	4q35.2	chr4.189195960.G.A	0	FALSE	0.123934	0.253529	0.204074	0.120303	0.10018	0.120039	0	0	0	0	0	0	0	0	0	0	0	0	0	0	0	0	0	0	0	0	0	0	0	0	0	0	0	0	0	0	0
W	4q35.2	chr4.189196153.C.T	0	FALSE	0.176045	0.184585	0.262825	0.235018	0.158148	0.209212	0	0	0	0	0	0	0	0	0	0	0	0	0	0	0	0	0	0	0	0	0	0	0	0	0	0	0	0	0	0	0
W	4q35.2	chr4.189196538.G.A	0	FALSE	0.200764	0.262698	0.31214	0.299128	0.16713	0.281541	0	0	0	0	0	0	0	0	0	0	0	0	0	0	0	0	0	0	0	0	0	0	0	0	0	0	0	0	0	0	0
W	4q35.2	chr4.189196612.A.G	0	FALSE	0.192752	0.188377	0.300988	0.298521	0.166719	0.269354	0	0	0	0	0	0	0	0	0	0	0	0	0	0	0	0	0	0	0	0	0	0	0	0	0	0	0	0	0	0	0
W	4q35.2	chr4.189196886.G.C	0	FALSE	0.158456	0.035466	0.102158	0.268958	0.16203	0.186612	0	0	0	0	0	0	0	0	0	0	0	0	0	0	0	0	0	0	0	0	0	0	0	0	0	0	0	0	0	0	0
W	4q35.2	chr4.189197295.A.G	0	FALSE	0.176011	0.184476	0.262743	0.236028	0.157979	0.209272	0	0	0	0	0	0	0	0	0	0	0	0	0	0	0	0	0	0	0	0	0	0	0	0	0	0	0	0	0	0	0
W	4q35.2	chr4.189198052.C.G	0	FALSE	0.168006	0.168331	0.077678	0.281861	0.1555	0.183672	0	0	0	0	0	0	0	0	0	0	0	0	0	0	0	0	0	0	0	0	0	0	0	0	0	0	0	0	0	0	0
W	4q35.2	chr4.189198548.T.C	0	FALSE	0.028099	0.006407	0.012137	0.013716	0.033175	0.017516	0	0	0	0	0	0	0	0	0	0	0	0	0	0	0	0	0	0	0	0	0	0	0	0	0	0	0	0	0	0	0
W	4q35.2	chr4.189198643.G.T	0	FALSE	0.088004	0.055959	0.107189	0.022983	0.098849	0.049792	0	0	0	0	0	0	0	0	0	0	0	0	0	0	0	0	0	0	0	0	0	0	0	0	0	0	0	0	0	0	0
W	4q35.2	chr4.189199282.A.G	0	FALSE	0.041373	0.033607	0.03286	0.030458	0.045128	0.094868	0	0	0	0	0	0	0	0	0	0	0	0	0	0	0	0	0	0	0	0	0	0	0	0	0	0	0	0	0	0	0
W	4q35.2	chr4.189200015.G.C	0	FALSE	0.192214	0.188093	0.300883	0.302209	0.166269	0.268986	0	0	0	0	0	0	0	0	0	0	0	0	0	0	0	0	0	0	0	0	0	0	0	0	0	0	0	0	0	0	0
W	4q35.2	chr4.189200127.A.C	0	FALSE	0.02252	0.006438	0.037837	0.062117	0.008658	0.059101	0	0	0	0	0	0	0	0	0	0	0	0	0	0	0	0	0	0	0	0	0	0	0	0	0	0	0	0	0	0	0
W	4q35.2	chr4.189200325.C.T	0	FALSE	0.105645	0.095161	0.148934	0.074414	0.110309	0.109506	0	0	0	0	0	0	0	0	0	0	0	0	0	0	0	0	0	0	0	0	0	0	0	0	0	0	0	0	0	0	0
W	4q35.2	chr4.189200341.G.A	0	FALSE	0.176395	0.185717	0.262932	0.238289	0.158008	0.20915	0	0	0	0	0	0	0	0	0	0	0	0	0	0	0	0	0	0	0	0	0	0	0	0	0	0	0	0	0	0	0
W	4q35.2	chr4.189200990.G.A	0	FALSE	0.176354	0.185017	0.262917	0.238321	0.158046	0.208783	0	0	0	0	0	0	0	0	0	0	0	0	0	0	0	0	0	0	0	0	0	0	0	0	0	0	0	0	0	0	0
W	4q35.2	chr4.189201001.G.A	0	FALSE	0.406135	0.321925	0.433465	0.488966	0.342936	0.453026	0	0	0	0	0	0	0	0	0	0	0	0	0	0	0	0	0	0	0	0	0	0	0	0	0	0	0	0	0	0	0
W	4q35.2	chr4.189201154.G.A	0	FALSE	0.104675	0.090527	0.149409	0.073941	0.109477	0.109505	0	0	0	0	0	0	0	0	0	0	0	0	0	0	0	0	0	0	0	0	0	0	0	0	0	0	0	0	0	0	0
W	4q35.2	chr4.189201378.G.T	0	FALSE	0.4149	0.240094	0.424382	0.489857	0.343168	0.454985	0	0	0	0	0	0	0	0	0	0	0	0	0	0	0	0	0	0	0	0	0	0	0	0	0	0	0	0	0	0	0
W	4q35.2	chr4.189201778.G.A	0	FALSE	0.397276	0.243502	0.4622	0.408073	0.33506	0.395517	0	0	0	0	0	0	0	0	0	0	0	0	0	0	0	0	0	0	0	0	0	0	0	0	0	0	0	0	0	0	0
W	4q35.2	chr4.189201886.A.G	0	FALSE	0.093244	0.087027	0.111027	0.022973	0.101496	0.049731	0	0	0	0	0	0	0	0	0	0	0	0	0	0	0	0	0	0	0	0	0	0	0	0	0	0	0	0	0	0	0
W	4q35.2	chr4.189202164.C.T	0	FALSE	0.08825	0.057786	0.107368	0.022298	0.099144	0.049057	0	0	0	0	0	0	0	0	0	0	0	0	0	0	0	0	0	0	0	0	0	0	0	0	0	0	0	0	0	0	0
W	4q35.2	chr4.189202809.T.C	0	FALSE	0.044412	0.033995	0.034529	0.045261	0.045873	0.101421	0	0	0	0	0	0	0	0	0	0	0	0	0	0	0	0	0	0	0	0	0	0	0	0	0	0	0	0	0	0	0
W	4q35.2	chr4.189202845.T.C	0	FALSE	0.348588	0.332693	0.486668	0.470995	0.26651	0.482668	0	0	0	0	0	0	0	0	0	0	0	0	0	0	0	0	0	0	0	0	0	0	0	0	0	0	0	0	0	0	0
W	4q35.2	chr4.189202893.T.C	0	FALSE	0.364748	0.328569	0.499526	0.47021	0.285839	0.491181	0	0	0	0	0	0	0	0	0	0	0	0	0	0	0	0	0	0	0	0	0	0	0	0	0	0	0	0	0	0	0
W	4q35.2	chr4.189202895.C.T	0	FALSE	0.36481	0.328545	0.499518	0.470229	0.285925	0.491181	0	0	0	0	0	0	0	0	0	0	0	0	0	0	0	0	0	0	0	0	0	0	0	0	0	0	0	0	0	0	0
W	4q35.2	chr4.189203425.T.C	0	FALSE	0.344286	0.333559	0.483909	0.469559	0.260832	0.475441	0	0	0	0	0	0	0	0	0	0	0	0	0	0	0	0	0	0	0	0	0	0	0	0	0	0	0	0	0	0	0
W	4q35.2	chr4.189203466.G.C	0	FALSE	0.344294	0.333527	0.483927	0.469428	0.26082	0.47538	0	0	0	0	0	0	0	0	0	0	0	0	0	0	0	0	0	0	0	0	0	0	0	0	0	0	0	0	0	0	0
W	4q35.2	chr4.189203669.G.A	0	FALSE	0.344683	0.333586	0.483908	0.465999	0.260881	0.475441	0	0	0	0	0	0	0	0	0	0	0	0	0	0	0	0	0	0	0	0	0	0	0	0	0	0	0	0	0	0	0
W	4q35.2	chr4.189203700.G.A	0	FALSE	0.344651	0.333596	0.48376	0.465984	0.260849	0.475503	0	0	0	0	0	0	0	0	0	0	0	0	0	0	0	0	0	0	0	0	0	0	0	0	0	0	0	0	0	0	0
W	4q35.2	chr4.189203929.G.T	0	FALSE	0.34388	0.331772	0.483608	0.466044	0.260688	0.475503	0	0	0	0	0	0	0	0	0	0	0	0	0	0	0	0	0	0	0	0	0	0	0	0	0	0	0	0	0	0	0
W	4q35.2	chr4.189204171.A.T	0	FALSE	0.043906	0.024565	0.032867	0.044537	0.046623	0.102217	0	0	0	0	0	0	0	0	0	0	0	0	0	0	0	0	0	0	0	0	0	0	0	0	0	0	0	0	0	0	0
W	4q35.2	chr4.189204210.G.A	0	FALSE	0.344692	0.333528	0.483841	0.465982	0.260889	0.475503	0	0	0	0	0	0	0	0	0	0	0	0	0	0	0	0	0	0	0	0	0	0	0	0	0	0	0	0	0	0	0
W	4q35.2	chr4.189204653.A.G	0	FALSE	0.344768	0.33442	0.483569	0.465492	0.261071	0.475257	0	0	0	0	0	0	0	0	0	0	0	0	0	0	0	0	0	0	0	0	0	0	0	0	0	0	0	0	0	0	0
W	4q35.2	chr4.189204670.A.G	0	FALSE	0.344797	0.333658	0.483693	0.465972	0.261064	0.475441	0	0	0	0	0	0	0	0	0	0	0	0	0	0	0	0	0	0	0	0	0	0	0	0	0	0	0	0	0	0	0
W	4q35.2	chr4.189204749.C.T	0	FALSE	0.249189	0.390706	0.38125	0.454937	0.186767	0.35479	0	0	0	0	0	0	0	0	0	0	0	0	0	0	0	0	0	0	0	0	0	0	0	0	0	0	0	0	0	0	0
W	4q35.2	chr4.189204839.A.G	0	FALSE	0.091573	0.041281	0.107072	0.022151	0.105714	0.053711	0	0	0	0	0	0	0	0	0	0	0	0	0	0	0	0	0	0	0	0	0	0	0	0	0	0	0	0	0	0	0
W	4q35.2	chr4.189204932.A.G	0	FALSE	0.091576	0.041285	0.107102	0.022148	0.105716	0.053711	0	0	0	0	0	0	0	0	0	0	0	0	0	0	0	0	0	0	0	0	0	0	0	0	0	0	0	0	0	0	0
W	4q35.2	chr4.189206624.C.T	0	FALSE	0.157019	0.144337	0.243048	0.267843	0.135027	0.160399	0	0	0	0	0	0	0	0	0	0	0	0	0	0	0	0	0	0	0	0	0	0	0	0	0	0	0	0	0	0	0
W	4q35.2	chr4.189207135.G.C	0	FALSE	0.047883	0.069719	0.038115	0.045066	0.045934	0.102523	0	0	0	0	0	0	0	0	0	0	0	0	0	0	0	0	0	0	0	0	0	0	0	0	0	0	0	0	0	0	0
W	4q35.2	chr4.189207136.T.C	0	FALSE	0.342796	0.34183	0.482716	0.465287	0.260621	0.459333	0	0	0	0	0	0	0	0	0	0	0	0	0	0	0	0	0	0	0	0	0	0	0	0	0	0	0	0	0	0	0
W	4q35.2	chr4.189207478.C.T	0	FALSE	0.156546	0.09819	0.236328	0.26741	0.138859	0.159909	0	0	0	0	0	0	0	0	0	0	0	0	0	0	0	0	0	0	0	0	0	0	0	0	0	0	0	0	0	0	0
W	4q35.2	chr4.189207734.G.C	0	FALSE	0.286201	0.087803	0.201045	0.218205	0.33142	0.201556	0	0	0	0	0	0	0	0	0	0	0	0	0	0	0	0	0	0	0	0	0	0	0	0	0	0	0	0	0	0	0
W	4q35.2	chr4.189208047.C.T	0	FALSE	0.089909	0.040786	0.106903	0.022159	0.103391	0.053405	0	0	0	0	0	0	0	0	0	0	0	0	0	0	0	0	0	0	0	0	0	0	0	0	0	0	0	0	0	0	0
W	4q35.2	chr4.189208171.T.C	0	FALSE	0.334297	0.353482	0.482897	0.483753	0.251603	0.459211	0	0	0	0	0	0	0	0	0	0	0	0	0	0	0	0	0	0	0	0	0	0	0	0	0	0	0	0	0	0	0
W	4q35.2	chr4.189208650.C.T	0	FALSE	0.157066	0.144436	0.243058	0.268834	0.13494	0.160215	0	0	0	0	0	0	0	0	0	0	0	0	0	0	0	0	0	0	0	0	0	0	0	0	0	0	0	0	0	0	0
W	4q35.2	chr4.189208804.T.G	0	FALSE	0.204397	0.17852	0.277436	0.342739	0.180861	0.2628	0	0	0	0	0	0	0	0	0	0	0	0	0	0	0	0	0	0	0	0	0	0	0	0	0	0	0	0	0	0	0
W	4q35.2	chr4.189208998.G.T	0	FALSE	0.441269	0.221436	0.398316	0.463211	0.367315	0.485546	0	0	0	0	0	0	0	0	0	0	0	0	0	0	0	0	0	0	0	0	0	0	0	0	0	0	0	0	0	0	0
W	4q35.2	chr4.189209195.T.C	0	FALSE	0.162815	0.150397	0.243084	0.285877	0.138583	0.161624	0	0	0	0	0	0	0	0	0	0	0	0	0	0	0	0	0	0	0	0	0	0	0	0	0	0	0	0	0	0	0
W	4q35.2	chr4.189209268.G.A	0	FALSE	0.047629	0.011124	0.058677	0.051335	0.049882	0.082496	0	0	0	0	0	0	0	0	0	0	0	0	0	0	0	0	0	0	0	0	0	0	0	0	0	0	0	0	0	0	0
W	4q35.2	chr4.189209289.A.G	0	FALSE	0.343673	0.343525	0.482904	0.462769	0.260628	0.459272	0	0	0	0	0	0	0	0	0	0	0	0	0	0	0	0	0	0	0	0	0	0	0	0	0	0	0	0	0	0	0
W	4q35.2	chr4.189209290.A.T	0	FALSE	0.34362	0.343524	0.482875	0.463243	0.260625	0.459272	0	0	0	0	0	0	0	0	0	0	0	0	0	0	0	0	0	0	0	0	0	0	0	0	0	0	0	0	0	0	0
W	4q35.2	chr4.189209478.T.A	0	FALSE	0.343623	0.343371	0.482905	0.463244	0.260606	0.459272	0	0	0	0	0	0	0	0	0	0	0	0	0	0	0	0	0	0	0	0	0	0	0	0	0	0	0	0	0	0	0
W	4q35.2	chr4.189209637.T.C	0	FALSE	0.343549	0.343437	0.482887	0.463246	0.260516	0.45915	0	0	0	0	0	0	0	0	0	0	0	0	0	0	0	0	0	0	0	0	0	0	0	0	0	0	0	0	0	0	0
W	4q35.2	chr4.189210288.G.A	0	FALSE	0.343602	0.343722	0.482872	0.462856	0.260572	0.45915	0	0	0	0	0	0	0	0	0	0	0	0	0	0	0	0	0	0	0	0	0	0	0	0	0	0	0	0	0	0	0
W	4q35.2	chr4.189210765.A.G	0	FALSE	0.343643	0.34336	0.482871	0.46285	0.26058	0.459211	0	0	0	0	0	0	0	0	0	0	0	0	0	0	0	0	0	0	0	0	0	0	0	0	0	0	0	0	0	0	0
W	4q35.2	chr4.189211098.T.C	0	FALSE	0.019003	0.006871	0.03777	0.045339	0.008538	0.060448	0	0	0	0	0	0	0	0	0	0	0	0	0	0	0	0	0	0	0	0	0	0	0	0	0	0	0	0	0	0	0
W	4q35.2	chr4.189211227.T.A	0	FALSE	0.044348	0.033863	0.03437	0.045051	0.045848	0.102462	0	0	0	0	0	0	0	0	0	0	0	0	0	0	0	0	0	0	0	0	0	0	0	0	0	0	0	0	0	0	0
W	4q35.2	chr4.189212105.G.C	0	FALSE	0.356636	0.343214	0.482811	0.456149	0.260433	0.459456	0	0	0	0	0	0	0	0	0	0	0	0	0	0	0	0	0	0	0	0	0	0	0	0	0	0	0	0	0	0	0
W	4q35.2	chr4.189212145.A.G	0	FALSE	0.019231	0.006916	0.037868	0.046151	0.008541	0.065593	0	0	0	0	0	0	0	0	0	0	0	0	0	0	0	0	0	0	0	0	0	0	0	0	0	0	0	0	0	0	0
W	4q35.2	chr4.189212552.C.T	0	FALSE	0.353033	0.343812	0.482625	0.478395	0.26041	0.458966	0	0	0	0	0	0	0	0	0	0	0	0	0	0	0	0	0	0	0	0	0	0	0	0	0	0	0	0	0	0	0
W	4q35.2	chr4.189213058.G.C	0	FALSE	0.157065	0.144411	0.243372	0.270941	0.134612	0.160461	0	0	0	0	0	0	0	0	0	0	0	0	0	0	0	0	0	0	0	0	0	0	0	0	0	0	0	0	0	0	0
W	4q35.2	chr4.189213194.T.C	0	FALSE	0.355822	0.343492	0.482923	0.46173	0.260562	0.459334	0	0	0	0	0	0	0	0	0	0	0	0	0	0	0	0	0	0	0	0	0	0	0	0	0	0	0	0	0	0	0
W	4q35.2	chr4.189213826.T.C	0	FALSE	0.355983	0.343488	0.482851	0.460814	0.260592	0.459272	0	0	0	0	0	0	0	0	0	0	0	0	0	0	0	0	0	0	0	0	0	0	0	0	0	0	0	0	0	0	0
W	4q35.2	chr4.189214153.A.C	0	FALSE	0.088233	0.221995	0.137078	0.164692	0.047196	0.175833	0	0	0	0	0	0	0	0	0	0	0	0	0	0	0	0	0	0	0	0	0	0	0	0	0	0	0	0	0	0	0
W	4q35.2	chr4.189214291.A.G	0	FALSE	0.356421	0.343472	0.482854	0.458084	0.260599	0.459334	0	0	0	0	0	0	0	0	0	0	0	0	0	0	0	0	0	0	0	0	0	0	0	0	0	0	0	0	0	0	0
W	4q35.2	chr4.189215799.C.T	0	FALSE	0.356316	0.343529	0.482991	0.457338	0.260266	0.459334	0	0	0	0	0	0	0	0	0	0	0	0	0	0	0	0	0	0	0	0	0	0	0	0	0	0	0	0	0	0	0
W	4q35.2	chr4.189216317.G.A	0	FALSE	0.392051	0.289089	0.471523	0.475211	0.31712	0.499142	0	0	0	0	0	0	0	0	0	0	0	0	0	0	0	0	0	0	0	0	0	0	0	0	0	0	0	0	0	0	0
W	4q35.2	chr4.189216370.C.T	0	FALSE	0.046205	0.033951	0.034278	0.045259	0.048955	0.102707	0	0	0	0	0	0	0	0	0	0	0	0	0	0	0	0	0	0	0	0	0	0	0	0	0	0	0	0	0	0	0
W	4q35.2	chr4.189216485.T.C	0	FALSE	0.044526	0.034125	0.034515	0.045638	0.045905	0.104299	0	0	0	0	0	0	0	0	0	0	0	0	0	0	0	0	0	0	0	0	0	0	0	0	0	0	0	0	0	0	0
W	4q35.2	chr4.189216918.T.C	0	FALSE	0.044404	0.033882	0.034407	0.045209	0.045815	0.102524	0	0	0	0	0	0	0	0	0	0	0	0	0	0	0	0	0	0	0	0	0	0	0	0	0	0	0	0	0	0	0
W	4q35.2	chr4.189217500.T.C	0	FALSE	0.048656	0.075203	0.038893	0.045768	0.046013	0.110791	0	0	0	0	0	0	0	0	0	0	0	0	0	0	0	0	0	0	0	0	0	0	0	0	0	0	0	0	0	0	0
W	4q35.2	chr4.189218685.C.T	0	FALSE	0.161409	0.036465	0.111141	0.215823	0.174794	0.201739	0	0	0	0	0	0	0	0	0	0	0	0	0	0	0	0	0	0	0	0	0	0	0	0	0	0	0	0	0	0	0
W	4q35.2	chr4.189220166.A.G	0	FALSE	0.027592	0.006325	0.131877	0.068451	0.006222	0.010877	0	0	0	0	0	0	0	0	0	0	0	0	0	0	0	0	0	0	0	0	0	0	0	0	0	0	0	0	0	0	0
W	4q35.2	chr4.189221116.G.C	0	FALSE	0.089815	0.03906	0.100133	0.023263	0.107132	0.053907	0	0	0	0	0	0	0	0	0	0	0	0	0	0	0	0	0	0	0	0	0	0	0	0	0	0	0	0	0	0	0
W	4q35.2	chr4.189222088.A.G	0	FALSE	0.440909	0.255921	0.401639	0.438559	0.368195	0.483158	0	0	0	0	0	0	0	0	0	0	0	0	0	0	0	0	0	0	0	0	0	0	0	0	0	0	0	0	0	0	0
W	4q35.2	chr4.189222781.T.C	0	FALSE	0.019083	0.006702	0.037429	0.04567	0.008538	0.064674	0	0	0	0	0	0	0	0	0	0	0	0	0	0	0	0	0	0	0	0	0	0	0	0	0	0	0	0	0	0	0
W	4q35.2	chr4.189223200.T.C	0	FALSE	0.088807	0.032271	0.106797	0.022171	0.103179	0.053222	0	0	0	0	0	0	0	0	0	0	0	0	0	0	0	0	0	0	0	0	0	0	0	0	0	0	0	0	0	0	0
W	4q35.2	chr4.189223235.G.C	0	FALSE	0.044421	0.033953	0.03443	0.045125	0.045922	0.102401	0	0	0	0	0	0	0	0	0	0	0	0	0	0	0	0	0	0	0	0	0	0	0	0	0	0	0	0	0	0	0
W	4q35.2	chr4.189223918.C.G	0	FALSE	0.02707	0.006538	0.015119	0.010101	0.032057	0.016659	0	0	0	0	0	0	0	0	0	0	0	0	0	0	0	0	0	0	0	0	0	0	0	0	0	0	0	0	0	0	0
W	4q35.2	chr4.189224041.T.C	0	FALSE	0.086331	0.20359	0.137358	0.119672	0.057996	0.112077	0	0	0	0	0	0	0	0	0	0	0	0	0	0	0	0	0	0	0	0	0	0	0	0	0	0	0	0	0	0	0
W	4q35.2	chr4.189224618.G.A	0	FALSE	0.086643	0.204298	0.140062	0.120399	0.058392	0.112751	0	0	0	0	0	0	0	0	0	0	0	0	0	0	0	0	0	0	0	0	0	0	0	0	0	0	0	0	0	0	0
W	4q35.2	chr4.189224676.A.T	0	FALSE	0.086375	0.203254	0.139957	0.120307	0.057711	0.112445	0	0	0	0	0	0	0	0	0	0	0	0	0	0	0	0	0	0	0	0	0	0	0	0	0	0	0	0	0	0	0
W	4q35.2	chr4.189224686.T.C	0	FALSE	0.086388	0.203261	0.139987	0.120308	0.057727	0.112445	0	0	0	0	0	0	0	0	0	0	0	0	0	0	0	0	0	0	0	0	0	0	0	0	0	0	0	0	0	0	0
W	4q35.2	chr4.189225203.G.A	0	FALSE	0.162968	0.171085	0.256244	0.269141	0.1383	0.164013	0	0	0	0	0	0	0	0	0	0	0	0	0	0	0	0	0	0	0	0	0	0	0	0	0	0	0	0	0	0	0
W	4q35.2	chr4.189225350.T.C	0	FALSE	0.254685	0.197809	0.360947	0.28855	0.247077	0.218214	0	0	0	0	0	0	0	0	0	0	0	0	0	0	0	0	0	0	0	0	0	0	0	0	0	0	0	0	0	0	0
W	4q35.2	chr4.189225673.A.G	0	FALSE	0.279317	0.21951	0.374117	0.297933	0.276292	0.23279	0	0	0	0	0	0	0	0	0	0	0	0	0	0	0	0	0	0	0	0	0	0	0	0	0	0	0	0	0	0	0
W	4q35.2	chr4.189225873.T.C	0	FALSE	0.045783	0.008194	0.144119	0.236907	0.009461	0.070921	0	0	0	0	0	0	0	0	0	0	0	0	0	0	0	0	0	0	0	0	0	0	0	0	0	0	0	0	0	0	0
W	4q35.2	chr4.189226067.A.G	0	FALSE	0.085218	0.187677	0.13865	0.121827	0.057819	0.114956	0	0	0	0	0	0	0	0	0	0	0	0	0	0	0	0	0	0	0	0	0	0	0	0	0	0	0	0	0	0	0
W	4q35.2	chr4.189226322.G.C	0	FALSE	0.085104	0.187542	0.138688	0.12173	0.057685	0.115201	0	0	0	0	0	0	0	0	0	0	0	0	0	0	0	0	0	0	0	0	0	0	0	0	0	0	0	0	0	0	0
W	4q35.2	chr4.189226328.T.G	0	FALSE	0.085117	0.187546	0.138703	0.12173	0.057702	0.115201	0	0	0	0	0	0	0	0	0	0	0	0	0	0	0	0	0	0	0	0	0	0	0	0	0	0	0	0	0	0	0
W	4q35.2	chr4.189226575.T.C	0	FALSE	0.086666	0.193064	0.138951	0.123246	0.058748	0.115262	0	0	0	0	0	0	0	0	0	0	0	0	0	0	0	0	0	0	0	0	0	0	0	0	0	0	0	0	0	0	0
W	4q35.2	chr4.189227093.G.A	0	FALSE	0.458621	0.248588	0.377723	0.496208	0.398468	0.462273	0	0	0	0	0	0	0	0	0	0	0	0	0	0	0	0	0	0	0	0	0	0	0	0	0	0	0	0	0	0	0
W	4q35.2	chr4.189227179.A.T	0	FALSE	0.085255	0.187661	0.138957	0.121662	0.05788	0.115324	0	0	0	0	0	0	0	0	0	0	0	0	0	0	0	0	0	0	0	0	0	0	0	0	0	0	0	0	0	0	0
W	4q35.2	chr4.189227664.G.A	0	FALSE	0.085273	0.188701	0.138694	0.121727	0.057779	0.115263	0	0	0	0	0	0	0	0	0	0	0	0	0	0	0	0	0	0	0	0	0	0	0	0	0	0	0	0	0	0	0
W	4q35.2	chr4.189228023.A.C	0	FALSE	0.085141	0.187549	0.138595	0.121732	0.057745	0.115263	0	0	0	0	0	0	0	0	0	0	0	0	0	0	0	0	0	0	0	0	0	0	0	0	0	0	0	0	0	0	0
W	4q35.2	chr4.189228074.A.G	0	FALSE	0.084125	0.176883	0.13764	0.121727	0.057759	0.11514	0	0	0	0	0	0	0	0	0	0	0	0	0	0	0	0	0	0	0	0	0	0	0	0	0	0	0	0	0	0	0
W	4q35.2	chr4.189228124.A.C	0	FALSE	0.08522	0.187554	0.138624	0.121726	0.057862	0.115079	0	0	0	0	0	0	0	0	0	0	0	0	0	0	0	0	0	0	0	0	0	0	0	0	0	0	0	0	0	0	0
W	4q35.2	chr4.189228323.A.G	0	FALSE	0.085142	0.187616	0.138622	0.121729	0.057736	0.115263	0	0	0	0	0	0	0	0	0	0	0	0	0	0	0	0	0	0	0	0	0	0	0	0	0	0	0	0	0	0	0
W	4q35.2	chr4.189228346.G.A	0	FALSE	0.085132	0.187552	0.138525	0.121723	0.057739	0.115385	0	0	0	0	0	0	0	0	0	0	0	0	0	0	0	0	0	0	0	0	0	0	0	0	0	0	0	0	0	0	0
W	4q35.2	chr4.189228576.A.G	0	FALSE	0.085073	0.187327	0.138616	0.121667	0.057689	0.115201	0	0	0	0	0	0	0	0	0	0	0	0	0	0	0	0	0	0	0	0	0	0	0	0	0	0	0	0	0	0	0
W	4q35.2	chr4.189228583.T.A	0	FALSE	0.085068	0.187346	0.138617	0.121661	0.05768	0.115201	0	0	0	0	0	0	0	0	0	0	0	0	0	0	0	0	0	0	0	0	0	0	0	0	0	0	0	0	0	0	0
W	4q35.2	chr4.189228666.T.C	0	FALSE	0.085091	0.187429	0.138631	0.121668	0.057699	0.115263	0	0	0	0	0	0	0	0	0	0	0	0	0	0	0	0	0	0	0	0	0	0	0	0	0	0	0	0	0	0	0
W	4q35.2	chr4.189228896.G.A	0	FALSE	0.089086	0.189137	0.14617	0.122593	0.0624	0.117528	0	0	0	0	0	0	0	0	0	0	0	0	0	0	0	0	0	0	0	0	0	0	0	0	0	0	0	0	0	0	0
W	4q35.2	chr4.189228942.T.C	0	FALSE	0.089426	0.189501	0.146904	0.122797	0.062736	0.117589	0	0	0	0	0	0	0	0	0	0	0	0	0	0	0	0	0	0	0	0	0	0	0	0	0	0	0	0	0	0	0
W	4q35.2	chr4.189229043.A.G	0	FALSE	0.085073	0.187685	0.13888	0.121806	0.057586	0.11514	0	0	0	0	0	0	0	0	0	0	0	0	0	0	0	0	0	0	0	0	0	0	0	0	0	0	0	0	0	0	0
W	4q35.2	chr4.189229251.G.A	0	FALSE	0.088821	0.228978	0.142384	0.12158	0.057353	0.114221	0	0	0	0	0	0	0	0	0	0	0	0	0	0	0	0	0	0	0	0	0	0	0	0	0	0	0	0	0	0	0
W	4q35.2	chr4.189229260.A.G	0	FALSE	0.088843	0.228944	0.142655	0.121605	0.057359	0.114221	0	0	0	0	0	0	0	0	0	0	0	0	0	0	0	0	0	0	0	0	0	0	0	0	0	0	0	0	0	0	0
W	4q35.2	chr4.189229292.A.G	0	FALSE	0.088827	0.228968	0.142677	0.121599	0.05733	0.114221	0	0	0	0	0	0	0	0	0	0	0	0	0	0	0	0	0	0	0	0	0	0	0	0	0	0	0	0	0	0	0
W	4q35.2	chr4.189229322.A.T	0	FALSE	0.084329	0.187265	0.137944	0.120592	0.056933	0.11367	0	0	0	0	0	0	0	0	0	0	0	0	0	0	0	0	0	0	0	0	0	0	0	0	0	0	0	0	0	0	0
W	4q35.2	chr4.189229462.G.A	0	FALSE	0.399936	0.407947	0.427451	0.41318	0.357323	0.470892	0	0	0	0	0	0	0	0	0	0	0	0	0	0	0	0	0	0	0	0	0	0	0	0	0	0	0	0	0	0	0
W	4q35.2	chr4.189229820.C.T	0	FALSE	0.03826	0.06924	0.010754	0.005219	0.012536	0.018128	0	0	0	0	0	0	0	0	0	0	0	0	0	0	0	0	0	0	0	0	0	0	0	0	0	0	0	0	0	0	0
W	4q35.2	chr4.189229977.G.T	0	FALSE	0.45625	0.280305	0.381401	0.258388	0.482475	0.347195	0	0	0	0	0	0	0	0	0	0	0	0	0	0	0	0	0	0	0	0	0	0	0	0	0	0	0	0	0	0	0
W	4q35.2	chr4.189230033.G.C	0	FALSE	0.289396	0.090237	0.241655	0.306654	0.31824	0.315471	0	0	0	0	0	0	0	0	0	0	0	0	0	0	0	0	0	0	0	0	0	0	0	0	0	0	0	0	0	0	0
W	4q35.2	chr4.189230150.C.A	0	FALSE	0.025559	0.049552	0.089314	0.049264	0.006239	0.061428	0	0	0	0	0	0	0	0	0	0	0	0	0	0	0	0	0	0	0	0	0	0	0	0	0	0	0	0	0	0	0
W	4q35.2	chr4.189230596.T.C	0	FALSE	0.121373	0.154753	0.202793	0.308816	0.083799	0.151335	0	0	0	0	0	0	0	0	0	0	0	0	0	0	0	0	0	0	0	0	0	0	0	0	0	0	0	0	0	0	0
W	4q35.2	chr4.189230680.T.C	9.045209173e-314	FALSE	0.290477	0.145472	0.2547	0.298519	0.311978	0.321105	0	0	0	9.045209173e-314	0	0	0	2.640786285e-314	0	0	3.015073098e-314	0	3.619403163e-314	0	3.0105244776e-314	0	8.802632194e-315	0	1.139156758e-314	0	8.78893573e-315	1.206467346e-314	0	1.003508909e-314	1.204429744e-314	3.797192943e-315	0	2.92964899e-315	3.790693307e-315	4.014762063e-315	1.263560686e-315
W	4q35.2	chr4.189230843.C.T	0	FALSE	0.364662	0.248183	0.339233	0.260382	0.395955	0.317124	0	0	0	0	0	0	0	0	0	0	0	0	0	0	0	0	0	0	0	0	0	0	0	0	0	0	0	0	0	0	0
W	4q35.2	chr4.189231180.G.A	0	FALSE	0.116755	0.316296	0.10973	0.057479	0.099439	0.085803	0	0	0	0	0	0	0	0	0	0	0	0	0	0	0	0	0	0	0	0	0	0	0	0	0	0	0	0	0	0	0
W	4q35.2	chr4.189232230.C.A	0	FALSE	0.337199	0.245782	0.309031	0.278605	0.359923	0.280255	0	0	0	0	0	0	0	0	0	0	0	0	0	0	0	0	0	0	0	0	0	0	0	0	0	0	0	0	0	0	0
W	4q35.2	chr4.189232439.A.G	4.30304e-300	FALSE	0.274778	0.073636	0.243079	0.280212	0.303717	0.308917	0	0	0	4.30304e-300	0	0	0	1.34753e-300	0	0	1.43435e-300	0	2.87348e-300	0	1.43292e-300	0	4.4918e-301	0	8.91384e-301	0	4.48732e-301	9.57828e-301	0	4.77644e-301	9.57694e-301	2.97128e-301	0	1.49578e-301	2.97091e-301	3.19232e-301	9.90306e-302
W	4q35.2	chr4.189232471.T.C	4.04729e-300	FALSE	0.274732	0.07361	0.243098	0.280201	0.303668	0.307938	0	0	0	4.04729e-300	0	0	0	1.26701e-300	0	0	1.3491e-300	0	2.66503e-300	0	1.34769e-300	0	4.22338e-301	0	8.20248e-301	0	4.21895e-301	8.88344e-301	0	4.49231e-301	8.88084e-301	2.73416e-301	0	1.40632e-301	2.73341e-301	2.96028e-301	9.11136e-302
W	4q35.2	chr4.189235510.G.A	0	FALSE	0.183767	0.046844	0.144329	0.251963	0.189962	0.269109	0	0	0	0	0	0	0	0	0	0	0	0	0	0	0	0	0	0	0	0	0	0	0	0	0	0	0	0	0	0	0
W	4q35.2	chr4.189235761.G.T	0	FALSE	0.02288	0.005474	0.011296	0.006681	0.027399	0.01084	0	0	0	0	0	0	0	0	0	0	0	0	0	0	0	0	0	0	0	0	0	0	0	0	0	0	0	0	0	0	0
W	4q35.2	chr4.189235902.G.A	2.92129e-301	FALSE	0.280565	0.122844	0.248577	0.28361	0.303723	0.308795	0	0	0	2.92129e-301	0	0	0	9.12514e-302	0	0	9.73767e-302	0	1.37282e-301	0	9.72814e-302	0	3.04172e-302	0	4.61596e-302	0	3.03865e-302	4.57607e-302	0	3.24272e-302	4.57371e-302	1.53866e-302	0	1.01289e-302	1.53773e-302	1.52457e-302	5.12579e-303
W	4q35.2	chr4.189236233.G.A	0	FALSE	0.377735	0.250106	0.339243	0.272231	0.41236	0.30806	0	0	0	0	0	0	0	0	0	0	0	0	0	0	0	0	0	0	0	0	0	0	0	0	0	0	0	0	0	0	0
W	4q35.2	chr4.189236332.G.A	1.41457e-302	FALSE	0.280514	0.12129	0.249032	0.283644	0.303511	0.30904	0	0	0	1.41457e-302	0	0	0	4.33399e-303	0	0	4.71526e-303	0	6.61658e-303	0	4.7107e-303	0	1.44467e-303	0	2.12919e-303	0	1.44324e-303	2.20553e-303	0	1.57024e-303	2.20443e-303	7.0973e-304	0	4.81082e-304	7.0935e-304	7.34812e-304	2.3645e-304
W	4q35.2	chr4.189236422.G.A	4.51563e-305	FALSE	0.280676	0.12296	0.249061	0.283645	0.303523	0.309101	0	0	0	4.51563e-305	0	0	0	1.4045e-305	0	0	1.50521e-305	0	2.0906e-305	0	1.50376e-305	0	4.68169e-306	0	6.967e-306	0	4.67701e-306	6.96869e-306	0	5.01253e-306	6.96517e-306	2.32234e-306	0	1.55901e-306	2.32099e-306	2.32173e-306	7.73664e-307
W	4q35.2	chr4.189236559.A.G	6.83827e-305	FALSE	0.281019	0.125081	0.249248	0.283909	0.30366	0.309713	0	0	0	6.83827e-305	0	0	0	2.10956e-305	0	0	2.27943e-305	0	3.16965e-305	0	2.2773e-305	0	7.03189e-306	0	1.0402e-305	0	7.02512e-306	1.05655e-305	0	7.59102e-306	1.05608e-305	3.46735e-306	0	2.34171e-306	3.46559e-306	3.52028e-306	1.1552e-306
W	4q35.2	chr4.189236685.G.A	4.65324e-302	FALSE	0.28061	0.122938	0.248812	0.283621	0.303457	0.309101	0	0	0	4.65324e-302	0	0	0	1.44296e-302	0	0	1.55109e-302	0	2.17604e-302	0	1.54958e-302	0	4.8099e-303	0	7.21183e-303	0	4.8051e-303	7.25348e-303	0	5.16529e-303	7.24986e-303	2.40395e-303	0	1.60171e-303	2.40258e-303	2.41663e-303	8.00862e-304
W	4q35.2	chr4.189236982.C.A	0	FALSE	0.301078	0.162625	0.197857	0.190151	0.344179	0.209089	0	0	0	0	0	0	0	0	0	0	0	0	0	0	0	0	0	0	0	0	0	0	0	0	0	0	0	0	0	0	0
W	4q35.2	chr4.189237103.A.C	0	FALSE	0.315781	0.180118	0.350383	0.36027	0.319512	0.382533	0	0	0	0	0	0	0	0	0	0	0	0	0	0	0	0	0	0	0	0	0	0	0	0	0	0	0	0	0	0	0
W	4q35.2	chr4.189237116.C.G	0	FALSE	0.303555	0.207155	0.200602	0.198123	0.340379	0.204924	0	0	0	0	0	0	0	0	0	0	0	0	0	0	0	0	0	0	0	0	0	0	0	0	0	0	0	0	0	0	0
W	4q35.2	chr4.189237409.C.G	4.498e-320	FALSE	0.394598	0.215554	0.457452	0.426463	0.399448	0.466193	0	0	0	4.498e-320	0	0	0	1.1245e-320	0	0	1.1245e-320	0	2.249e-320	0	1.1245e-320	0	0	0	1.1245e-320	0	0	1.1245e-320	0	0	1.1245e-320	0	0	0	0	0	0
W	4q35.2	chr4.189237575.C.T	0	FALSE	0.09481	0.124054	0.092493	0.039261	0.104168	0.08464	0	0	0	0	0	0	0	0	0	0	0	0	0	0	0	0	0	0	0	0	0	0	0	0	0	0	0	0	0	0	0
W	4q35.2	chr4.189237679.C.A	9.95217e-284	FALSE	0.308069	0.332727	0.281703	0.291208	0.311072	0.316573	0	0	0	9.95217e-284	0	0	0	2.76824e-284	0	0	3.31741e-284	0	5.56448e-284	0	3.31507e-284	0	9.22752e-285	0	1.54201e-284	0	9.22108e-285	1.85483e-284	0	1.10503e-284	1.85513e-284	5.14003e-285	0	3.07371e-285	5.14145e-285	6.18377e-285	1.71382e-285
W	4q35.2	chr4.189237706.C.G	0	FALSE	0.112152	0.25948	0.112779	0.039335	0.109596	0.098481	0	0	0	0	0	0	0	0	0	0	0	0	0	0	0	0	0	0	0	0	0	0	0	0	0	0	0	0	0	0	0
W	4q35.2	chr4.189237949.T.A	1.69885e-273	FALSE	0.35639	0.191342	0.497711	0.382563	0.357929	0.418361	0	0	0	1.69885e-273	0	0	0	5.8406e-274	0	0	5.66283e-274	0	8.85224e-274	0	5.65982e-274	0	1.94687e-274	0	3.59879e-274	0	1.94557e-274	2.95075e-274	0	1.88661e-274	2.95203e-274	1.1996e-274	0	6.48525e-275	1.19966e-274	9.84011e-275	3.99886e-275
W	4q35.2	chr4.189238231.G.A	3.83139e-246	FALSE	0.270459	0.07241	0.243587	0.282336	0.296057	0.30659	0	0	0	3.83139e-246	0	0	0	1.20011e-246	0	0	1.27713e-246	0	1.86633e-246	0	1.27587e-246	0	4.00037e-247	0	5.81444e-247	0	3.99642e-247	6.22111e-247	0	4.2529e-247	6.21758e-247	1.93815e-247	0	1.33215e-247	1.93713e-247	2.07253e-247	6.45711e-248
W	4q35.2	chr4.189238361.T.C	0	FALSE	0.458829	0.39761	0.400063	0.441022	0.457618	0.487935	0	0	0	0	0	0	0	0	0	0	0	0	0	0	0	0	0	0	0	0	0	0	0	0	0	0	0	0	0	0	0
W	4q35.2	chr4.189238483.G.T	1.36308e-242	FALSE	0.277093	0.12204	0.249833	0.28379	0.298291	0.307754	0	0	0	1.36308e-242	0	0	0	4.20112e-243	0	0	4.54362e-243	0	6.78571e-243	0	4.53945e-243	0	1.40038e-243	0	2.21684e-243	0	1.39906e-243	2.26191e-243	0	1.51316e-243	2.26098e-243	7.38948e-244	0	4.66354e-244	7.38602e-244	7.53662e-244	2.46201e-244
W	4q35.2	chr4.189238677.A.C	0	FALSE	0.019834	0.006964	0.032843	0.04518	0.010723	0.060509	0	0	0	0	0	0	0	0	0	0	0	0	0	0	0	0	0	0	0	0	0	0	0	0	0	0	0	0	0	0	0
W	4q35.2	chr4.189239241.G.A	0	FALSE	0.095041	0.147015	0.091126	0.051382	0.098804	0.081884	0	0	0	0	0	0	0	0	0	0	0	0	0	0	0	0	0	0	0	0	0	0	0	0	0	0	0	0	0	0	0
W	4q35.2	chr4.189239242.T.C	0	FALSE	0.084252	0.025335	0.102198	0.037526	0.09668	0.038829	0	0	0	0	0	0	0	0	0	0	0	0	0	0	0	0	0	0	0	0	0	0	0	0	0	0	0	0	0	0	0
W	4q35.2	chr4.189239257.C.A	0	FALSE	0.084385	0.026222	0.102352	0.037564	0.096722	0.03889	0	0	0	0	0	0	0	0	0	0	0	0	0	0	0	0	0	0	0	0	0	0	0	0	0	0	0	0	0	0	0
W	4q35.2	chr4.189239672.C.T	3.36306e-239	FALSE	0.274136	0.072482	0.244747	0.282346	0.299926	0.30708	0	0	0	3.36306e-239	0	0	0	1.06295e-239	0	0	1.12102e-239	0	1.67761e-239	0	1.11993e-239	0	3.54318e-240	0	5.28143e-240	0	3.53974e-240	5.59203e-240	0	3.7331e-240	5.58908e-240	1.76048e-240	0	1.17992e-240	1.75961e-240	1.86303e-240	5.86538e-241
W	4q35.2	chr4.189240377.T.C	2.30835e-239	FALSE	0.277785	0.122403	0.250099	0.283924	0.299203	0.307876	0	0	0	2.30835e-239	0	0	0	7.10253e-240	0	0	7.69452e-240	0	1.16954e-239	0	7.6875e-240	0	2.36752e-240	0	3.8103e-240	0	2.3653e-240	3.89846e-240	0	2.5625e-240	3.89695e-240	1.2701e-240	0	7.88434e-241	1.26954e-240	1.29898e-240	4.2318e-241
W	4q35.2	chr4.189240664.T.G	0	FALSE	0.075361	0.068236	0.251741	0.081459	0.058248	0.096215	0	0	0	0	0	0	0	0	0	0	0	0	0	0	0	0	0	0	0	0	0	0	0	0	0	0	0	0	0	0	0
W	4q35.2	chr4.189240835.T.C	0	FALSE	0.307414	0.172232	0.210051	0.211931	0.35768	0.210314	0	0	0	0	0	0	0	0	0	0	0	0	0	0	0	0	0	0	0	0	0	0	0	0	0	0	0	0	0	0	0
W	4q35.2	chr4.189242162.T.C	0	FALSE	0.01991	0.007037	0.032904	0.045037	0.010864	0.060509	0	0	0	0	0	0	0	0	0	0	0	0	0	0	0	0	0	0	0	0	0	0	0	0	0	0	0	0	0	0	0
W	4q35.2	chr4.189242769.G.A	0	FALSE	0.11981	0.190382	0.080238	0.245387	0.084578	0.15305	0	0	0	0	0	0	0	0	0	0	0	0	0	0	0	0	0	0	0	0	0	0	0	0	0	0	0	0	0	0	0
W	4q35.2	chr4.189242965.T.G	0	FALSE	0.091184	0.200771	0.07882	0.019061	0.097577	0.106565	0	0	0	0	0	0	0	0	0	0	0	0	0	0	0	0	0	0	0	0	0	0	0	0	0	0	0	0	0	0	0
W	4q35.2	chr4.189243541.T.C	0	FALSE	0.077046	0.07461	0.070698	0.051858	0.08401	0.074228	0	0	0	0	0	0	0	0	0	0	0	0	0	0	0	0	0	0	0	0	0	0	0	0	0	0	0	0	0	0	0
W	4q35.2	chr4.189243631.C.T	0	FALSE	0.020187	0.007056	0.032867	0.046399	0.010876	0.060448	0	0	0	0	0	0	0	0	0	0	0	0	0	0	0	0	0	0	0	0	0	0	0	0	0	0	0	0	0	0	0
W	4q35.2	chr4.189244848.T.C	0	FALSE	0.095201	0.14704	0.091229	0.051907	0.098905	0.081884	0	0	0	0	0	0	0	0	0	0	0	0	0	0	0	0	0	0	0	0	0	0	0	0	0	0	0	0	0	0	0
W	4q35.2	chr4.189245472.G.A	0	FALSE	0.121313	0.1979	0.080768	0.2502	0.084598	0.155133	0	0	0	0	0	0	0	0	0	0	0	0	0	0	0	0	0	0	0	0	0	0	0	0	0	0	0	0	0	0	0
W	4q35.2	chr4.189246020.G.A	7.30024e-239	FALSE	0.279067	0.121493	0.250211	0.284545	0.299972	0.307815	0	0	0	7.30024e-239	0	0	0	2.33589e-239	0	0	2.43341e-239	0	3.96279e-239	0	2.43118e-239	0	7.78632e-240	0	1.38705e-239	0	7.77884e-240	1.32093e-239	0	8.10393e-240	1.32047e-239	4.62349e-240	0	2.59295e-240	4.62138e-240	4.40158e-240	1.54046e-240
W	4q35.2	chr4.189246028.C.A	0	FALSE	0.028391	0.005897	0.037913	0.047889	0.024199	0.063633	0	0	0	0	0	0	0	0	0	0	0	0	0	0	0	0	0	0	0	0	0	0	0	0	0	0	0	0	0	0	0
W	4q35.2	chr4.189246121.A.G	0	FALSE	0.283939	0.064793	0.189683	0.209502	0.340197	0.183672	0	0	0	0	0	0	0	0	0	0	0	0	0	0	0	0	0	0	0	0	0	0	0	0	0	0	0	0	0	0	0
W	4q35.2	chr4.189246787.G.A	0	FALSE	0.020097	0.007121	0.032902	0.04589	0.010886	0.060509	0	0	0	0	0	0	0	0	0	0	0	0	0	0	0	0	0	0	0	0	0	0	0	0	0	0	0	0	0	0	0
W	4q35.2	chr4.189248768.T.C	0	FALSE	0.136243	0.341307	0.099772	0.252215	0.08527	0.155867	0	0	0	0	0	0	0	0	0	0	0	0	0	0	0	0	0	0	0	0	0	0	0	0	0	0	0	0	0	0	0
W	4q35.2	chr4.189248814.A.G	0	FALSE	0.305314	0.144235	0.20723	0.217328	0.357319	0.209946	0	0	0	0	0	0	0	0	0	0	0	0	0	0	0	0	0	0	0	0	0	0	0	0	0	0	0	0	0	0	0
W	4q35.2	chr4.189249525.A.G	0	FALSE	0.308351	0.172349	0.210413	0.21864	0.357448	0.210314	0	0	0	0	0	0	0	0	0	0	0	0	0	0	0	0	0	0	0	0	0	0	0	0	0	0	0	0	0	0	0
W	4q35.2	chr4.189250447.T.A	0	FALSE	0.079537	0.0971	0.255581	0.088601	0.05853	0.097134	0	0	0	0	0	0	0	0	0	0	0	0	0	0	0	0	0	0	0	0	0	0	0	0	0	0	0	0	0	0	0
W	4q35.2	chr4.189250510.C.T	0	FALSE	0.084829	0.027581	0.102583	0.038076	0.096885	0.038829	0	0	0	0	0	0	0	0	0	0	0	0	0	0	0	0	0	0	0	0	0	0	0	0	0	0	0	0	0	0	0
W	4q35.2	chr4.189251077.G.A	0	FALSE	0.076284	0.068213	0.251826	0.086604	0.058405	0.096154	0	0	0	0	0	0	0	0	0	0	0	0	0	0	0	0	0	0	0	0	0	0	0	0	0	0	0	0	0	0	0
W	4q35.2	chr4.189251345.G.A	5.21826e-239	FALSE	0.27809	0.121891	0.250247	0.284579	0.299561	0.30708	0	0	0	5.21826e-239	0	0	0	1.59813e-239	0	0	1.73942e-239	0	2.78869e-239	0	1.73772e-239	0	5.32709e-240	0	8.99923e-240	0	5.3218e-240	9.29564e-240	0	5.79242e-240	9.29135e-240	2.99974e-240	0	1.77394e-240	2.99826e-240	3.09712e-240	9.99421e-241
W	4q35.2	chr4.189251385.C.A	0	FALSE	0.307823	0.166993	0.210073	0.218454	0.357459	0.21013	0	0	0	0	0	0	0	0	0	0	0	0	0	0	0	0	0	0	0	0	0	0	0	0	0	0	0	0	0	0	0
W	4q35.2	chr4.189252123.C.A	0	FALSE	0.094457	0.146877	0.090839	0.051865	0.098543	0.081823	0	0	0	0	0	0	0	0	0	0	0	0	0	0	0	0	0	0	0	0	0	0	0	0	0	0	0	0	0	0	0
W	4q35.2	chr4.189252178.G.A	0	FALSE	0.134032	0.110764	0.074673	0.246306	0.087701	0.150709	0	0	0	0	0	0	0	0	0	0	0	0	0	0	0	0	0	0	0	0	0	0	0	0	0	0	0	0	0	0	0
W	4q35.2	chr4.189252461.A.G	0	FALSE	0.07957	0.097089	0.255553	0.088924	0.058506	0.097195	0	0	0	0	0	0	0	0	0	0	0	0	0	0	0	0	0	0	0	0	0	0	0	0	0	0	0	0	0	0	0
W	4q35.2	chr4.189253017.C.T	1.9536e-133	FALSE	0.422518	0.371288	0.442646	0.422567	0.416563	0.440287	0	0	0	1.9536e-133	0	0	0	1.40004e-133	0	0	6.51207e-134	0	1.00685e-133	0	6.50266e-134	0	4.66686e-134	0	9.90468e-134	0	4.65995e-134	3.35618e-134	0	2.16757e-134	3.3517e-134	3.30158e-134	0	1.55333e-134	3.29693e-134	1.11724e-134	1.09899e-134
W	4q35.2	chr4.189253652.A.G	0	FALSE	0.300832	0.095288	0.201214	0.220407	0.357085	0.20866	0	0	0	0	0	0	0	0	0	0	0	0	0	0	0	0	0	0	0	0	0	0	0	0	0	0	0	0	0	0	0
W	4q35.2	chr4.189254730.T.C	0	FALSE	0.077622	0.074713	0.070417	0.053006	0.084437	0.074106	0	0	0	0	0	0	0	0	0	0	0	0	0	0	0	0	0	0	0	0	0	0	0	0	0	0	0	0	0	0	0
W	4q35.2	chr4.189255321.C.T	0	FALSE	0.212227	0.342815	0.342022	0.361877	0.14576	0.250857	0	0	0	0	0	0	0	0	0	0	0	0	0	0	0	0	0	0	0	0	0	0	0	0	0	0	0	0	0	0	0
W	4q35.2	chr4.189255793.G.T	0	FALSE	0.125407	0.230263	0.086361	0.254906	0.084706	0.153785	0	0	0	0	0	0	0	0	0	0	0	0	0	0	0	0	0	0	0	0	0	0	0	0	0	0	0	0	0	0	0
W	4q35.2	chr4.189256089.T.C	0	FALSE	0.076588	0.068227	0.251765	0.088542	0.058404	0.096215	0	0	0	0	0	0	0	0	0	0	0	0	0	0	0	0	0	0	0	0	0	0	0	0	0	0	0	0	0	0	0
W	4q35.2	chr4.189256345.G.A	0	FALSE	0.305973	0.144343	0.207271	0.220568	0.357517	0.209946	0	0	0	0	0	0	0	0	0	0	0	0	0	0	0	0	0	0	0	0	0	0	0	0	0	0	0	0	0	0	0
W	4q35.2	chr4.189256471.G.A	0	FALSE	0.12088	0.190957	0.0798	0.251819	0.08462	0.152988	0	0	0	0	0	0	0	0	0	0	0	0	0	0	0	0	0	0	0	0	0	0	0	0	0	0	0	0	0	0	0
W	4q35.2	chr4.189256594.C.T	8.72313e-267	FALSE	0.35799	0.220393	0.49408	0.374332	0.358149	0.405254	0	0	0	8.72313e-267	0	0	0	3.5948e-267	0	0	2.90771e-267	0	6.81467e-267	0	2.90454e-267	0	1.19826e-267	0	3.99406e-267	0	1.19682e-267	2.27155e-267	0	9.68178e-268	2.27118e-267	1.33135e-267	0	3.98938e-268	1.33067e-267	7.57058e-268	4.43556e-268
W	4q35.2	chr4.189257390.G.A	1.04897e-237	FALSE	0.277841	0.121716	0.250142	0.284524	0.299228	0.308182	0	0	0	1.04897e-237	0	0	0	3.21129e-238	0	0	3.49657e-238	0	5.22139e-238	0	3.49343e-238	0	1.07043e-238	0	1.67844e-238	0	1.06945e-238	1.74046e-238	0	1.16448e-238	1.7398e-238	5.5948e-239	0	3.56483e-239	5.59244e-239	5.79934e-239	1.86415e-239
W	4q35.2	chr4.189257524.T.C	0	FALSE	0.308767	0.1725	0.210467	0.220717	0.357551	0.210314	0	0	0	0	0	0	0	0	0	0	0	0	0	0	0	0	0	0	0	0	0	0	0	0	0	0	0	0	0	0	0
W	4q35.2	chr4.189257564.G.A	3.66759e-306	FALSE	0.364445	0.220427	0.483331	0.384972	0.363587	0.455781	0	0	0	3.66759e-306	0	0	0	8.84895e-307	0	0	1.22253e-306	0	1.87828e-306	0	1.22232e-306	0	2.94965e-307	0	7.60873e-307	0	2.9524e-307	6.26092e-307	0	4.07441e-307	6.26778e-307	2.53624e-307	0	9.84133e-308	2.54077e-307	2.08926e-307	8.46925e-308
W	4q35.2	chr4.189258472.T.C	2.98754e-237	FALSE	0.272802	0.072509	0.244988	0.282638	0.299276	0.307448	0	0	0	2.98754e-237	0	0	0	9.40218e-238	0	0	9.9585e-238	0	1.39289e-237	0	9.9489e-238	0	3.13407e-238	0	4.2813e-238	0	3.13111e-238	4.64297e-238	0	3.31631e-238	4.64037e-238	1.4271e-238	0	1.0437e-238	1.42641e-238	1.54679e-238	4.75471e-239
W	4q35.2	chr4.189258529.T.A	0	FALSE	0.095448	0.147585	0.090891	0.05311	0.098949	0.081761	0	0	0	0	0	0	0	0	0	0	0	0	0	0	0	0	0	0	0	0	0	0	0	0	0	0	0	0	0	0	0
W	4q35.2	chr4.189259437.T.A	0	FALSE	0.270317	0.123255	0.177664	0.212732	0.316757	0.200208	0	0	0	0	0	0	0	0	0	0	0	0	0	0	0	0	0	0	0	0	0	0	0	0	0	0	0	0	0	0	0
W	4q35.2	chr4.189259893.G.T	0	FALSE	0.2081	0.329503	0.341709	0.361464	0.143453	0.251041	0	0	0	0	0	0	0	0	0	0	0	0	0	0	0	0	0	0	0	0	0	0	0	0	0	0	0	0	0	0	0
W	4q35.2	chr4.189259923.G.A	0	FALSE	0.020207	0.007482	0.032885	0.046498	0.010867	0.060509	0	0	0	0	0	0	0	0	0	0	0	0	0	0	0	0	0	0	0	0	0	0	0	0	0	0	0	0	0	0	0
W	4q35.2	chr4.189260168.A.G	0	FALSE	0.020217	0.007562	0.032915	0.046506	0.010876	0.060509	0	0	0	0	0	0	0	0	0	0	0	0	0	0	0	0	0	0	0	0	0	0	0	0	0	0	0	0	0	0	0
W	4q35.2	chr4.189260661.G.A	0	FALSE	0.208161	0.328096	0.341938	0.361486	0.143178	0.251041	0	0	0	0	0	0	0	0	0	0	0	0	0	0	0	0	0	0	0	0	0	0	0	0	0	0	0	0	0	0	0
W	4q35.2	chr4.189260694.C.T	0	FALSE	0.055442	0.075655	0.034624	0.242872	0.026974	0.118569	0	0	0	0	0	0	0	0	0	0	0	0	0	0	0	0	0	0	0	0	0	0	0	0	0	0	0	0	0	0	0
W	4q35.2	chr4.189261329.A.C	0	FALSE	0.300834	0.094984	0.200948	0.220623	0.357105	0.208476	0	0	0	0	0	0	0	0	0	0	0	0	0	0	0	0	0	0	0	0	0	0	0	0	0	0	0	0	0	0	0
W	4q35.2	chr4.189262889.A.G	8.21576e-238	FALSE	0.272773	0.072158	0.244995	0.28267	0.299274	0.307325	0	0	0	8.21576e-238	0	0	0	2.58768e-238	0	0	2.73859e-238	0	3.89996e-238	0	2.73592e-238	0	8.62562e-239	0	1.19561e-238	0	8.61735e-239	1.29999e-238	0	9.11974e-239	1.29925e-238	3.98538e-239	0	2.87246e-239	3.98343e-239	4.33084e-239	1.32781e-239
W	4q35.2	chr4.189263014.C.A	1.11601e-241	FALSE	0.277871	0.120172	0.250155	0.284508	0.29948	0.308121	0	0	0	1.11601e-241	0	0	0	3.38038e-242	0	0	3.72003e-242	0	5.51331e-242	0	3.71662e-242	0	1.1268e-242	0	1.70018e-242	0	1.12576e-242	1.83777e-242	0	1.23888e-242	1.83701e-242	5.66727e-243	0	3.75255e-243	5.66503e-243	6.12337e-243	1.88834e-243
W	4q35.2	chr4.189264809.T.C	0	FALSE	0.019037	0.007572	0.033099	0.044333	0.010884	0.060571	0	0	0	0	0	0	0	0	0	0	0	0	0	0	0	0	0	0	0	0	0	0	0	0	0	0	0	0	0	0	0
W	4q35.2	chr4.189264926.C.T	0	FALSE	0.079831	0.097004	0.255514	0.090637	0.058506	0.097195	0	0	0	0	0	0	0	0	0	0	0	0	0	0	0	0	0	0	0	0	0	0	0	0	0	0	0	0	0	0	0
W	4q35.2	chr4.189265518.A.G	0	FALSE	0.30131	0.095568	0.201274	0.222485	0.357263	0.208538	0	0	0	0	0	0	0	0	0	0	0	0	0	0	0	0	0	0	0	0	0	0	0	0	0	0	0	0	0	0	0
W	4q35.2	chr4.189265885.T.A	0	FALSE	0.306707	0.14974	0.207642	0.222416	0.357417	0.209824	0	0	0	0	0	0	0	0	0	0	0	0	0	0	0	0	0	0	0	0	0	0	0	0	0	0	0	0	0	0	0
W	4q35.2	chr4.189265888.G.T	0	FALSE	0.079851	0.097097	0.255371	0.090751	0.05851	0.097195	0	0	0	0	0	0	0	0	0	0	0	0	0	0	0	0	0	0	0	0	0	0	0	0	0	0	0	0	0	0	0
W	4q35.2	chr4.189266695.T.C	0	FALSE	0.121032	0.190907	0.079956	0.252987	0.084562	0.153233	0	0	0	0	0	0	0	0	0	0	0	0	0	0	0	0	0	0	0	0	0	0	0	0	0	0	0	0	0	0	0
W	4q35.2	chr4.189266960.T.C	0	FALSE	0.120407	0.190906	0.079956	0.249011	0.084567	0.153295	0	0	0	0	0	0	0	0	0	0	0	0	0	0	0	0	0	0	0	0	0	0	0	0	0	0	0	0	0	0	0
W	4q35.2	chr4.189267889.C.T	0	FALSE	0.30233	0.100598	0.201565	0.223947	0.357113	0.208599	0	0	0	0	0	0	0	0	0	0	0	0	0	0	0	0	0	0	0	0	0	0	0	0	0	0	0	0	0	0	0
W	4q35.2	chr4.189268388.G.C	0	FALSE	0.136726	0.341229	0.099766	0.255547	0.08521	0.156479	0	0	0	0	0	0	0	0	0	0	0	0	0	0	0	0	0	0	0	0	0	0	0	0	0	0	0	0	0	0	0
W	4q35.2	chr4.189269892.G.A	6.46496e-239	FALSE	0.278929	0.120487	0.249613	0.291534	0.29941	0.308244	0	0	0	6.46496e-239	0	0	0	1.95702e-239	0	0	2.15499e-239	0	3.22597e-239	0	2.15303e-239	0	6.52341e-240	0	9.90634e-240	0	6.51748e-240	1.07533e-239	0	7.17679e-240	1.0749e-239	3.30212e-240	0	2.1725e-240	3.30089e-240	3.583e-240	1.1003e-240
W	4q35.2	chr4.189269941.G.A	0	FALSE	0.302389	0.11377	0.202782	0.222514	0.35697	0.208721	0	0	0	0	0	0	0	0	0	0	0	0	0	0	0	0	0	0	0	0	0	0	0	0	0	0	0	0	0	0	0
W	4q35.2	chr4.189279396.G.C	0	FALSE	0.306717	0.15792	0.208093	0.212607	0.359976	0.210252	0	0	0	0	0	0	0	0	0	0	0	0	0	0	0	0	0	0	0	0	0	0	0	0	0	0	0	0	0	0	0
W	4q35.2	chr4.189280944.T.C	0	FALSE	0.233575	0.455108	0.18805	0.34196	0.183378	0.249939	0	0	0	0	0	0	0	0	0	0	0	0	0	0	0	0	0	0	0	0	0	0	0	0	0	0	0	0	0	0	0
W	4q35.2	chr4.189281936.A.C	0	FALSE	0.238854	0.497374	0.191819	0.341401	0.184294	0.250919	0	0	0	0	0	0	0	0	0	0	0	0	0	0	0	0	0	0	0	0	0	0	0	0	0	0	0	0	0	0	0
W	4q35.2	chr4.189282156.T.C	0	FALSE	0.082087	0.106791	0.258457	0.094212	0.059018	0.107117	0	0	0	0	0	0	0	0	0	0	0	0	0	0	0	0	0	0	0	0	0	0	0	0	0	0	0	0	0	0	0
W	4q35.2	chr4.189282275.G.A	0	FALSE	0.224543	0.333795	0.175791	0.330858	0.189256	0.241119	0	0	0	0	0	0	0	0	0	0	0	0	0	0	0	0	0	0	0	0	0	0	0	0	0	0	0	0	0	0	0
W	4q35.2	chr4.189282307.G.A	0	FALSE	0.07792	0.105311	0.255487	0.094412	0.053369	0.101176	0	0	0	0	0	0	0	0	0	0	0	0	0	0	0	0	0	0	0	0	0	0	0	0	0	0	0	0	0	0	0
W	4q35.2	chr4.189282723.T.C	0	FALSE	0.027594	0.026058	0.01835	0.009301	0.033183	0.033623	0	0	0	0	0	0	0	0	0	0	0	0	0	0	0	0	0	0	0	0	0	0	0	0	0	0	0	0	0	0	0
W	4q35.2	chr4.189282846.C.T	0	FALSE	0.0204	0.017873	0.022002	0.026233	0.013586	0.055671	0	0	0	0	0	0	0	0	0	0	0	0	0	0	0	0	0	0	0	0	0	0	0	0	0	0	0	0	0	0	0
W	4q35.2	chr4.189282875.A.G	0	FALSE	0.257714	0.485375	0.237788	0.258352	0.226298	0.276764	0	0	0	0	0	0	0	0	0	0	0	0	0	0	0	0	0	0	0	0	0	0	0	0	0	0	0	0	0	0	0
W	4q35.2	chr4.189282904.C.T	0	FALSE	0.083718	0.080392	0.076421	0.070294	0.088162	0.078271	0	0	0	0	0	0	0	0	0	0	0	0	0	0	0	0	0	0	0	0	0	0	0	0	0	0	0	0	0	0	0
W	4q35.2	chr4.189283033.C.T	0	FALSE	0.189397	0.41302	0.159515	0.247141	0.155068	0.200514	0	0	0	0	0	0	0	0	0	0	0	0	0	0	0	0	0	0	0	0	0	0	0	0	0	0	0	0	0	0	0
W	4q35.2	chr4.189284310.C.T	0	FALSE	0.023329	0.023626	0.015345	0.014157	0.025114	0.036685	0	0	0	0	0	0	0	0	0	0	0	0	0	0	0	0	0	0	0	0	0	0	0	0	0	0	0	0	0	0	0
W	4q35.2	chr4.189284549.C.T	1.18847e-05	FALSE	0.440683	0.372918	0.378654	0.352326	0.424472	0.42075	0	0	0	1.18847e-05	0	0	0	6.26305e-06	0	0	3.96153e-06	0	1.17835e-05	0	3.93844e-06	0	2.08768e-06	0	6.63228e-06	0	2.06969e-06	3.92781e-06	0	1.3128e-06	3.89579e-06	2.21074e-06	0	6.89896e-07	2.19232e-06	1.29858e-06	7.30769e-07
W	4q35.2	chr4.189284694.T.C	0	FALSE	0.022672	0.022201	0.015227	0.013696	0.024352	0.036808	0	0	0	0	0	0	0	0	0	0	0	0	0	0	0	0	0	0	0	0	0	0	0	0	0	0	0	0	0	0	0
W	4q35.2	chr4.189284884.C.T	1.48398e-27	FALSE	0.404136	0.327359	0.335629	0.377011	0.389116	0.466254	0	0	0	1.48398e-27	0	0	0	5.99195e-28	0	0	4.94664e-28	0	3.23761e-28	0	4.94487e-28	0	1.99733e-28	0	1.76838e-28	0	1.99707e-28	1.07922e-28	0	1.64831e-28	1.07736e-28	5.89468e-29	0	6.65696e-29	5.88705e-29	3.59124e-29	1.96238e-29
W	4q35.2	chr4.189285216.G.C	0	FALSE	0.017197	0.00622	0.025361	0.034369	0.010902	0.060938	0	0	0	0	0	0	0	0	0	0	0	0	0	0	0	0	0	0	0	0	0	0	0	0	0	0	0	0	0	0	0
W	4q35.2	chr4.189285315.G.A	6.29848e-25	FALSE	0.403347	0.32773	0.335657	0.385384	0.389141	0.467724	0	0	0	6.29848e-25	0	0	0	2.68145e-25	0	0	2.09951e-25	0	1.39622e-25	0	2.09827e-25	0	8.93825e-26	0	8.0551e-26	0	8.9349e-26	4.65414e-26	0	6.99431e-26	4.64605e-26	2.68507e-26	0	2.97833e-26	2.6815e-26	1.5487e-26	8.93846e-27
W	4q35.2	chr4.189285617.T.C	1.38535e-228	FALSE	0.287919	0.117757	0.246074	0.363515	0.296634	0.313633	0	0	0	1.38535e-228	0	0	0	4.25322e-229	0	0	4.61785e-229	0	1.01257e-228	0	4.61386e-229	0	1.41774e-229	0	3.30413e-229	0	1.41649e-229	3.37524e-229	0	1.53796e-229	3.37528e-229	1.10138e-229	0	4.72163e-230	1.10136e-229	1.12509e-229	3.6712e-230
W	4q35.2	chr4.189285733.A.C	0.279155	FALSE	0.44052	0.371887	0.378782	0.350296	0.424289	0.420627	0	0	0	0.279155	0	0	0	0.140145	0	0	0.0930516	0	0.176838	0	0.092793	0	0.0467152	0	0.0982382	0	0.0465727	0.0589455	0	0.030931	0.0584666	0.0327459	0	0.0155242	0.0324737	0.0194887	0.0108245
W	4q35.2	chr4.189285915.G.A	0	FALSE	0.038885	0.045757	0.042862	0.043958	0.035523	0.110975	0	0	0	0	0	0	0	0	0	0	0	0	0	0	0	0	0	0	0	0	0	0	0	0	0	0	0	0	0	0	0
W	4q35.2	chr4.189286394.A.G	0	FALSE	0.022804	0.02354	0.015228	0.013701	0.024358	0.036869	0	0	0	0	0	0	0	0	0	0	0	0	0	0	0	0	0	0	0	0	0	0	0	0	0	0	0	0	0	0	0
W	4q35.2	chr4.189286733.A.G	0	FALSE	0.022763	0.023536	0.015229	0.013701	0.024303	0.036869	0	0	0	0	0	0	0	0	0	0	0	0	0	0	0	0	0	0	0	0	0	0	0	0	0	0	0	0	0	0	0
W	4q35.2	chr4.189287224.A.G	1.89465e-229	FALSE	0.28206	0.068233	0.240098	0.360081	0.295852	0.312347	0	0	0	1.89465e-229	0	0	0	5.95666e-230	0	0	6.31552e-230	0	1.34551e-229	0	6.30947e-230	0	1.98556e-230	0	4.10114e-230	0	1.98368e-230	4.48506e-230	0	2.10317e-230	4.48411e-230	1.36705e-230	0	6.61231e-231	1.36685e-230	1.49471e-230	4.55617e-231
W	4q35.2	chr4.189287723.C.T	1.36553e-219	FALSE	0.426789	0.312457	0.478641	0.288642	0.466048	0.345603	0	0	0	1.36553e-219	0	0	0	6.63456e-220	0	0	4.5517e-220	0	1.12374e-219	0	4.56119e-220	0	2.21149e-220	0	2.78891e-220	0	2.21716e-220	3.74579e-220	0	1.52038e-220	3.76506e-220	9.29637e-221	0	7.39046e-221	9.36173e-221	1.25502e-220	3.12058e-221
W	4q35.2	chr4.189287741.C.T	0	FALSE	0.022622	0.01938	0.014702	0.013679	0.024788	0.036869	0	0	0	0	0	0	0	0	0	0	0	0	0	0	0	0	0	0	0	0	0	0	0	0	0	0	0	0	0	0	0
W	4q35.2	chr4.189288134.G.A	1.64274e-212	FALSE	0.396083	0.264193	0.497172	0.284399	0.429994	0.338131	0	0	0	1.64274e-212	0	0	0	8.46855e-213	0	0	5.47581e-213	0	6.55039e-213	0	5.47307e-213	0	2.82285e-213	0	2.44832e-213	0	2.82606e-213	2.18346e-213	0	1.82436e-213	2.17691e-213	8.16104e-214	0	9.4202e-214	8.15031e-214	7.25637e-214	2.71677e-214
W	4q35.2	chr4.189289203.A.G	0.295094	FALSE	0.445495	0.396231	0.369952	0.365837	0.431702	0.489098	0	0	0	0.295094	0	0	0	0.1231	0	0	0.0983647	0	0.106486	0	0.098333	0	0.0410333	0	0.0487914	0	0.0410113	0.0354954	0	0.0327777	0.0354658	0.0162638	0	0.0136704	0.0162483	0.0118219	0.0054161
W	4q35.2	chr4.189289812.C.T	0	FALSE	0.082031	0.116049	0.075821	0.055406	0.084763	0.077842	0	0	0	0	0	0	0	0	0	0	0	0	0	0	0	0	0	0	0	0	0	0	0	0	0	0	0	0	0	0	0
W	4q35.2	chr4.189289840.T.C	0	FALSE	0.134542	0.264764	0.108476	0.284989	0.09875	0.109811	0	0	0	0	0	0	0	0	0	0	0	0	0	0	0	0	0	0	0	0	0	0	0	0	0	0	0	0	0	0	0
W	4q35.2	chr4.189289972.G.T	8.49583e-144	FALSE	0.417926	0.231396	0.494404	0.288997	0.465207	0.352278	0	0	0	8.49583e-144	0	0	0	4.14724e-144	0	0	2.83194e-144	0	3.58445e-144	0	2.829e-144	0	1.38241e-144	0	1.29825e-144	0	1.38271e-144	1.19482e-144	0	9.43e-145	1.1907e-144	4.32751e-145	0	4.60902e-145	4.31841e-145	3.96899e-145	1.43947e-145
W	4q35.2	chr4.189291191.G.T	8.10077e-89	FALSE	0.435708	0.333342	0.47279	0.289537	0.475644	0.355218	0	0	0	8.10077e-89	0	0	0	5.36542e-89	0	0	2.70025e-89	0	3.05332e-89	0	2.69559e-89	0	1.78847e-89	0	1.37801e-89	0	1.78787e-89	1.01777e-89	0	8.98528e-90	1.01444e-89	4.59338e-90	0	5.95956e-90	4.58472e-90	3.38147e-90	1.52825e-90
W	4q35.2	chr4.189291207.C.T	0	FALSE	0.113475	0.208082	0.086117	0.280575	0.080086	0.09695	0	0	0	0	0	0	0	0	0	0	0	0	0	0	0	0	0	0	0	0	0	0	0	0	0	0	0	0	0	0	0
W	4q35.2	chr4.189293524.A.G	5.12157e-140	FALSE	0.414781	0.230595	0.496617	0.288282	0.461129	0.346521	0	0	0	5.12157e-140	0	0	0	2.80576e-140	0	0	1.70719e-140	0	2.03924e-140	0	1.70522e-140	0	9.35254e-141	0	7.96262e-141	0	9.35558e-141	6.79746e-141	0	5.68406e-141	6.77505e-141	2.65421e-141	0	3.11853e-141	2.64941e-141	2.25835e-141	8.83139e-142
W	4q35.2	chr4.189294460.C.T	7.67737e-231	FALSE	0.29959	0.120478	0.254589	0.362248	0.312162	0.371387	0	0	0	7.67737e-231	0	0	0	2.33139e-231	0	0	2.55913e-231	0	4.38049e-231	0	2.55646e-231	0	7.77132e-232	0	1.29243e-231	0	7.76335e-232	1.46017e-231	0	8.52156e-232	1.45953e-231	4.30811e-232	0	2.58779e-232	4.30662e-232	4.86509e-232	1.43554e-232
W	4q35.2	chr4.189294645.A.G	0	FALSE	0.023361	0.024696	0.015903	0.013607	0.025034	0.03742	0	0	0	0	0	0	0	0	0	0	0	0	0	0	0	0	0	0	0	0	0	0	0	0	0	0	0	0	0	0	0
W	4q35.2	chr4.189295149.G.T	6.7381e-138	FALSE	0.414273	0.230515	0.496609	0.285591	0.461018	0.346521	0	0	0	6.7381e-138	0	0	0	3.55787e-138	0	0	2.24603e-138	0	2.69795e-138	0	2.24342e-138	0	1.18596e-138	0	1.0345e-138	0	1.18622e-138	8.99318e-139	0	7.47805e-139	8.96332e-139	3.44835e-139	0	3.95405e-139	3.44179e-139	2.98777e-139	1.14726e-139
W	4q35.2	chr4.189296341.A.T	0	FALSE	0.035608	0.026296	0.041284	0.038245	0.03486	0.109383	0	0	0	0	0	0	0	0	0	0	0	0	0	0	0	0	0	0	0	0	0	0	0	0	0	0	0	0	0	0	0
W	4q35.2	chr4.189296367.C.T	5.52403e-148	FALSE	0.411885	0.229604	0.496187	0.285784	0.461054	0.346644	0	0	0	5.52403e-148	0	0	0	2.59807e-148	0	0	1.84134e-148	0	2.18599e-148	0	1.83909e-148	0	8.66024e-149	0	8.07937e-149	0	8.65888e-149	7.28662e-149	0	6.13029e-149	7.2622e-149	2.69313e-149	0	2.88629e-149	2.68716e-149	2.42073e-149	8.95721e-150
W	4q35.2	chr4.189296417.A.G	0	FALSE	0.035491	0.023178	0.041701	0.0402	0.032997	0.114228	0	0	0	0	0	0	0	0	0	0	0	0	0	0	0	0	0	0	0	0	0	0	0	0	0	0	0	0	0	0	0
W	4q35.2	chr4.189296608.A.G	6.11452e-147	FALSE	0.411884	0.229457	0.496461	0.2859	0.461073	0.34646	0	0	0	6.11452e-147	0	0	0	2.8727e-147	0	0	2.03817e-147	0	2.40828e-147	0	2.03568e-147	0	9.57567e-148	0	8.91455e-148	0	9.57413e-148	8.02761e-148	0	6.78558e-148	8.0008e-148	2.97152e-148	0	3.19137e-148	2.96496e-148	2.66693e-148	9.88319e-149
W	4q35.2	chr4.189296846.T.C	3.67262e-150	FALSE	0.415553	0.230525	0.496231	0.305486	0.461995	0.347746	0	0	0	3.67262e-150	0	0	0	1.67413e-150	0	0	1.22421e-150	0	1.10058e-150	0	1.22316e-150	0	5.58044e-151	0	4.57686e-151	0	5.58187e-151	3.66861e-151	0	4.07718e-151	3.66125e-151	1.52562e-151	0	1.86062e-151	1.52415e-151	1.22041e-151	5.08048e-152
W	4q35.2	chr4.189297925.T.C	1.41882e-263	FALSE	0.331633	0.114242	0.427912	0.234383	0.378255	0.271129	0	0	0	1.41882e-263	0	0	0	5.15662e-264	0	0	4.72941e-264	0	4.06307e-264	0	4.73537e-264	0	1.71887e-264	0	1.47303e-264	0	1.72209e-264	1.35436e-264	0	1.57846e-264	1.35547e-264	4.9101e-265	0	5.7403e-265	4.91672e-265	4.51824e-265	1.63891e-265
W	4q35.2	chr4.189297990.A.T	6.16457e-147	FALSE	0.41544	0.22947	0.496462	0.306739	0.461029	0.346399	0	0	0	6.16457e-147	0	0	0	2.89251e-147	0	0	2.05485e-147	0	1.83277e-147	0	2.05237e-147	0	9.6417e-148	0	7.81293e-148	0	9.64036e-148	6.10923e-148	0	6.84124e-148	6.09592e-148	2.60431e-148	0	3.21345e-148	2.60118e-148	2.03197e-148	8.6706e-149
W	4q35.2	chr4.189298136.G.A	4.99046e-146	FALSE	0.415567	0.229684	0.496508	0.306818	0.461177	0.346399	0	0	0	4.99046e-146	0	0	0	2.30398e-146	0	0	1.66348e-146	0	1.49051e-146	0	1.66147e-146	0	7.67993e-147	0	6.26098e-147	0	7.6785e-147	4.96837e-147	0	5.53823e-147	4.95737e-147	2.08699e-147	0	2.5595e-147	2.08435e-147	1.65245e-147	6.94783e-148
W	4q35.2	chr4.189298613.G.A	0.285101	FALSE	0.482905	0.464106	0.392472	0.310272	0.443372	0.419647	0	0	0	0.285101	0	0	0	0.114249	0	0	0.0950327	0	0.134687	0	0.0948689	0	0.038083	0	0.0586202	0	0.0380579	0.0448957	0	0.0316226	0.0448773	0.0195402	0	0.0126859	0.0195121	0.0149591	0.00650408
W	4q35.2	chr4.189298766.C.T	0	FALSE	0.124577	0.251947	0.093243	0.25533	0.08052	0.097746	0	0	0	0	0	0	0	0	0	0	0	0	0	0	0	0	0	0	0	0	0	0	0	0	0	0	0	0	0	0	0
W	4q35.2	chr4.189298949.A.G	0	FALSE	0.016605	0.005721	0.025341	0.031498	0.010941	0.056835	0	0	0	0	0	0	0	0	0	0	0	0	0	0	0	0	0	0	0	0	0	0	0	0	0	0	0	0	0	0	0
W	4q35.2	chr4.189299127.T.C	0	FALSE	0.124608	0.251952	0.093238	0.255553	0.080513	0.097808	0	0	0	0	0	0	0	0	0	0	0	0	0	0	0	0	0	0	0	0	0	0	0	0	0	0	0	0	0	0	0
W	4q35.2	chr4.189299339.C.A	0	FALSE	0.124284	0.250813	0.093265	0.255546	0.080308	0.097808	0	0	0	0	0	0	0	0	0	0	0	0	0	0	0	0	0	0	0	0	0	0	0	0	0	0	0	0	0	0	0
W	4q35.2	chr4.189299401.G.T	1.3103e-320	FALSE	0.203203	0.040187	0.137357	0.332746	0.19774	0.275967	0	0	0	1.3103e-320	0	0	0	0	0	0	0	0	0	0	0	0	0	0	0	0	0	0	0	0	0	0	0	0	0	0	0
W	4q35.2	chr4.189299435.T.C	1.6985e-133	FALSE	0.418093	0.230375	0.496269	0.306973	0.460852	0.346644	0	0	0	1.6985e-133	0	0	0	9.18783e-134	0	0	5.66167e-134	0	5.14349e-134	0	5.6549e-134	0	3.06261e-134	0	2.37523e-134	0	3.06338e-134	1.71449e-134	0	1.88497e-134	1.71059e-134	7.91745e-135	0	1.02113e-134	7.90955e-135	5.70196e-135	2.63652e-135
W	4q35.2	chr4.189300142.C.T	1.01769e-137	FALSE	0.417616	0.230673	0.496453	0.306784	0.460972	0.346337	0	0	0	1.01769e-137	0	0	0	4.95762e-138	0	0	3.3923e-138	0	3.10141e-138	0	3.38841e-138	0	1.65254e-138	0	1.32791e-138	0	1.65261e-138	1.0338e-138	0	1.12947e-138	1.03146e-138	4.42638e-139	0	5.50869e-139	4.42122e-139	3.43818e-139	1.47374e-139
W	4q35.2	chr4.189300458.G.A	0	FALSE	0.119579	0.206012	0.086051	0.254597	0.07994	0.096582	0	0	0	0	0	0	0	0	0	0	0	0	0	0	0	0	0	0	0	0	0	0	0	0	0	0	0	0	0	0	0
W	4q35.2	chr4.189300935.C.A	3.09396e-137	FALSE	0.4177	0.230622	0.496434	0.30654	0.461158	0.346338	0	0	0	3.09396e-137	0	0	0	1.51894e-137	0	0	1.03132e-137	0	9.46025e-138	0	1.03014e-137	0	5.06314e-138	0	4.0618e-138	0	5.06345e-138	3.15341e-138	0	3.43379e-138	3.1462e-138	1.35393e-138	0	1.68782e-138	1.35236e-138	1.04873e-138	4.50786e-139
W	4q35.2	chr4.189301015.G.A	0	FALSE	0.016597	0.005684	0.02533	0.031494	0.010931	0.057019	0	0	0	0	0	0	0	0	0	0	0	0	0	0	0	0	0	0	0	0	0	0	0	0	0	0	0	0	0	0	0
W	4q35.2	chr4.189301581.C.T	0	FALSE	0.016601	0.005597	0.025315	0.031483	0.010935	0.057509	0	0	0	0	0	0	0	0	0	0	0	0	0	0	0	0	0	0	0	0	0	0	0	0	0	0	0	0	0	0	0
W	4q35.2	chr4.189301682.C.G	4.21244e-128	FALSE	0.450917	0.457919	0.353897	0.336707	0.396828	0.46062	0	0	0	4.21244e-128	0	0	0	2.05081e-128	0	0	1.40415e-128	0	1.35786e-128	0	1.40139e-128	0	6.83603e-129	0	5.66145e-129	0	6.82739e-129	4.52622e-129	0	4.6713e-129	4.51322e-129	1.88715e-129	0	2.2758e-129	1.88312e-129	1.50441e-129	6.27707e-130
W	4q35.2	chr4.189301931.G.A	2.14458e-299	FALSE	0.315092	0.183157	0.304551	0.199525	0.34859	0.231933	0	0	0	2.14458e-299	0	0	0	6.23674e-300	0	0	7.1486e-300	0	6.87227e-300	0	7.15119e-300	0	2.07892e-300	0	2.03162e-300	0	2.07827e-300	2.29076e-300	0	2.38373e-300	2.29077e-300	6.77208e-301	0	6.92758e-301	6.76809e-301	7.63591e-301	2.25603e-301
W	4q35.2	chr4.189302166.G.A	0	FALSE	0.016776	0.03497	0.028675	0.020425	0.010997	0.062163	0	0	0	0	0	0	0	0	0	0	0	0	0	0	0	0	0	0	0	0	0	0	0	0	0	0	0	0	0	0	0
W	4q35.2	chr4.189302369.C.T	5.98859e-118	FALSE	0.394805	0.271319	0.498144	0.229898	0.440081	0.327658	0	0	0	5.98859e-118	0	0	0	1.3499e-118	0	0	1.99619e-118	0	1.71843e-118	0	1.99272e-118	0	4.49965e-119	0	3.68545e-119	0	4.48623e-119	5.72811e-119	0	6.64239e-119	5.719e-119	1.22848e-119	0	1.49541e-119	1.22525e-119	1.90633e-119	4.08416e-120
W	4q35.2	chr4.189302483.C.A	0	FALSE	0.165393	0.282301	0.135425	0.32309	0.115511	0.211845	0	0	0	0	0	0	0	0	0	0	0	0	0	0	0	0	0	0	0	0	0	0	0	0	0	0	0	0	0	0	0
W	4q35.2	chr4.189303279.C.T	6.64945e-180	FALSE	0.327472	0.166147	0.306536	0.376176	0.332248	0.470174	0	0	0	6.64945e-180	0	0	0	1.96234e-180	0	0	2.2165e-180	0	1.64857e-180	0	2.20292e-180	0	6.54121e-181	0	5.24341e-181	0	6.50196e-181	5.49529e-181	0	7.34313e-181	5.46484e-181	1.74782e-181	0	2.16734e-181	1.73819e-181	1.82163e-181	5.79404e-182
W	4q35.2	chr4.189303364.A.G	0	FALSE	0.196091	0.372039	0.244851	0.321646	0.15276	0.178773	0	0	0	0	0	0	0	0	0	0	0	0	0	0	0	0	0	0	0	0	0	0	0	0	0	0	0	0	0	0	0
W	4q35.2	chr4.189303368.A.G	0	FALSE	0.028995	0.021701	0.09326	0.030957	0.006925	0.014392	0	0	0	0	0	0	0	0	0	0	0	0	0	0	0	0	0	0	0	0	0	0	0	0	0	0	0	0	0	0	0
W	4q35.2	chr4.189303525.T.C	1.0676e-185	FALSE	0.414307	0.253789	0.353859	0.386246	0.44533	0.444941	0	0	0	1.0676e-185	0	0	0	4.02074e-186	0	0	3.55865e-186	0	3.95884e-186	0	3.55311e-186	0	1.34024e-186	0	1.36451e-186	0	1.33816e-186	1.31961e-186	0	1.18437e-186	1.31754e-186	4.54837e-187	0	4.46053e-187	4.54125e-187	4.3918e-187	1.51375e-187
W	4q35.2	chr4.189304963.A.T	0	FALSE	0.016561	0.005636	0.024912	0.031734	0.010859	0.057018	0	0	0	0	0	0	0	0	0	0	0	0	0	0	0	0	0	0	0	0	0	0	0	0	0	0	0	0	0	0	0
W	4q35.2	chr4.189305793.G.T	1.54254e-35	FALSE	0.49749	0.398735	0.408534	0.304509	0.442395	0.412788	0	0	0	1.54254e-35	0	0	0	4.3806e-36	0	0	5.14178e-36	0	7.10523e-36	0	5.13462e-36	0	1.46019e-36	0	2.03949e-36	0	1.45816e-36	2.3684e-36	0	1.71153e-36	2.36521e-36	6.79825e-37	0	4.8605e-37	6.7892e-37	7.884e-37	2.26305e-37
W	4q35.2	chr4.189305874.T.A	6.46881e-225	FALSE	0.312594	0.206028	0.267509	0.357124	0.319897	0.372672	0	0	0	6.46881e-225	0	0	0	1.78528e-225	0	0	2.15627e-225	0	2.0094e-225	0	2.15271e-225	0	5.95092e-226	0	6.06883e-226	0	5.9406e-226	6.69801e-226	0	7.17569e-226	6.68592e-226	2.02294e-226	0	1.9802e-226	2.0192e-226	2.22864e-226	6.73066e-227
W	4q35.2	chr4.189305907.C.T	0	FALSE	0.140992	0.323427	0.111591	0.285577	0.086336	0.105586	0	0	0	0	0	0	0	0	0	0	0	0	0	0	0	0	0	0	0	0	0	0	0	0	0	0	0	0	0	0	0
W	4q35.2	chr4.189306137.T.C	4.08154e-82	FALSE	0.47939	0.299643	0.435181	0.303848	0.462347	0.403907	0	0	0	4.08154e-82	0	0	0	1.2967e-82	0	0	1.36051e-82	0	1.20599e-82	0	1.35781e-82	0	4.32232e-83	0	3.93685e-83	0	4.31354e-83	4.01997e-83	0	4.52603e-83	4.01065e-83	1.31228e-83	0	1.43785e-83	1.30927e-83	1.33688e-83	4.36422e-84
W	4q35.2	chr4.189306894.G.C	1.96261e-224	FALSE	0.307853	0.158499	0.262138	0.356348	0.319924	0.371815	0	0	0	1.96261e-224	0	0	0	5.96917e-225	0	0	6.54204e-225	0	6.01804e-225	0	6.53172e-225	0	1.98972e-225	0	1.90748e-225	0	1.98654e-225	2.00601e-225	0	2.17724e-225	2.00266e-225	6.35828e-226	0	6.62179e-226	6.3476e-226	6.67553e-226	2.11587e-226
W	4q35.2	chr4.189307172.C.T	0	FALSE	0.071233	0.041021	0.063866	0.052971	0.080136	0.074106	0	0	0	0	0	0	0	0	0	0	0	0	0	0	0	0	0	0	0	0	0	0	0	0	0	0	0	0	0	0	0
W	4q35.2	chr4.189307325.C.A	0	FALSE	0.154538	0.232411	0.124918	0.32615	0.106514	0.205659	0	0	0	0	0	0	0	0	0	0	0	0	0	0	0	0	0	0	0	0	0	0	0	0	0	0	0	0	0	0	0
W	4q35.2	chr4.189309576.C.A	0	FALSE	0.117784	0.202797	0.084169	0.262888	0.071385	0.088089	0	0	0	0	0	0	0	0	0	0	0	0	0	0	0	0	0	0	0	0	0	0	0	0	0	0	0	0	0	0	0
W	4q35.2	chr4.189309588.C.T	0	FALSE	0.12924	0.275763	0.089188	0.288994	0.07204	0.097134	0	0	0	0	0	0	0	0	0	0	0	0	0	0	0	0	0	0	0	0	0	0	0	0	0	0	0	0	0	0	0
W	4q35.2	chr4.189309669.A.T	0	FALSE	0.022569	0.021077	0.015243	0.013623	0.024351	0.037114	0	0	0	0	0	0	0	0	0	0	0	0	0	0	0	0	0	0	0	0	0	0	0	0	0	0	0	0	0	0	0
W	4q35.2	chr4.189309763.C.G	0	FALSE	0.207213	0.041865	0.139445	0.328886	0.206394	0.275478	0	0	0	0	0	0	0	0	0	0	0	0	0	0	0	0	0	0	0	0	0	0	0	0	0	0	0	0	0	0	0
W	4q35.2	chr4.189309888.G.A	0	FALSE	0.016614	0.005524	0.024903	0.032052	0.010846	0.05708	0	0	0	0	0	0	0	0	0	0	0	0	0	0	0	0	0	0	0	0	0	0	0	0	0	0	0	0	0	0	0
W	4q35.2	chr4.189310523.T.C	0	FALSE	0.12108	0.214718	0.084514	0.284947	0.072889	0.096521	0	0	0	0	0	0	0	0	0	0	0	0	0	0	0	0	0	0	0	0	0	0	0	0	0	0	0	0	0	0	0
W	4q35.2	chr4.189311769.T.C	0	FALSE	0.016626	0.005545	0.024899	0.03205	0.010864	0.05708	0	0	0	0	0	0	0	0	0	0	0	0	0	0	0	0	0	0	0	0	0	0	0	0	0	0	0	0	0	0	0
W	4q35.2	chr4.189312062.C.T	0	FALSE	0.173467	0.373953	0.146254	0.329415	0.11287	0.200453	0	0	0	0	0	0	0	0	0	0	0	0	0	0	0	0	0	0	0	0	0	0	0	0	0	0	0	0	0	0	0
W	4q35.2	chr4.189313414.A.G	0	FALSE	0.016741	0.005566	0.024902	0.032606	0.010867	0.057141	0	0	0	0	0	0	0	0	0	0	0	0	0	0	0	0	0	0	0	0	0	0	0	0	0	0	0	0	0	0	0
W	4q35.2	chr4.189313715.T.G	4.79434e-245	FALSE	0.331018	0.079128	0.425281	0.225754	0.381424	0.271068	0	0	0	4.79434e-245	0	0	0	1.45097e-245	0	0	1.59811e-245	0	1.38058e-245	0	1.59964e-245	0	4.83659e-246	0	4.18027e-246	0	4.83848e-246	4.60195e-246	0	5.33214e-246	4.60737e-246	1.39343e-246	0	1.61283e-246	1.39441e-246	1.53579e-246	4.64805e-247
W	4q35.2	chr4.189313792.T.C	0	FALSE	0.173513	0.374419	0.146328	0.329409	0.112871	0.200392	0	0	0	0	0	0	0	0	0	0	0	0	0	0	0	0	0	0	0	0	0	0	0	0	0	0	0	0	0	0	0
W	4q35.2	chr4.189314868.T.C	0	FALSE	0.190216	0.353492	0.143659	0.329572	0.114262	0.196859	0	0	0	0	0	0	0	0	0	0	0	0	0	0	0	0	0	0	0	0	0	0	0	0	0	0	0	0	0	0	0
W	4q35.2	chr4.189314906.A.G	0	FALSE	0.055086	0.084458	0.074094	0.022171	0.056583	0.033799	0	0	0	0	0	0	0	0	0	0	0	0	0	0	0	0	0	0	0	0	0	0	0	0	0	0	0	0	0	0	0
W	4q35.2	chr4.189314984.C.T	0	FALSE	0.022417	0.019447	0.015017	0.013638	0.024366	0.037114	0	0	0	0	0	0	0	0	0	0	0	0	0	0	0	0	0	0	0	0	0	0	0	0	0	0	0	0	0	0	0
W	4q35.2	chr4.189315308.G.A	0	FALSE	0.163264	0.313745	0.13579	0.329174	0.106981	0.192614	0	0	0	0	0	0	0	0	0	0	0	0	0	0	0	0	0	0	0	0	0	0	0	0	0	0	0	0	0	0	0
W	4q35.2	chr4.189315507.G.C	0	FALSE	0.016705	0.005603	0.024894	0.032407	0.010873	0.057141	0	0	0	0	0	0	0	0	0	0	0	0	0	0	0	0	0	0	0	0	0	0	0	0	0	0	0	0	0	0	0
W	4q35.2	chr4.189316088.G.C	0	FALSE	0.022659	0.021765	0.015311	0.013644	0.024379	0.037114	0	0	0	0	0	0	0	0	0	0	0	0	0	0	0	0	0	0	0	0	0	0	0	0	0	0	0	0	0	0	0
W	4q35.2	chr4.189316469.A.C	0	FALSE	0.022669	0.021766	0.01531	0.013644	0.024392	0.037114	0	0	0	0	0	0	0	0	0	0	0	0	0	0	0	0	0	0	0	0	0	0	0	0	0	0	0	0	0	0	0
W	4q35.2	chr4.189316558.T.A	0	FALSE	0.094224	0.089671	0.062858	0.249812	0.060669	0.090275	0	0	0	0	0	0	0	0	0	0	0	0	0	0	0	0	0	0	0	0	0	0	0	0	0	0	0	0	0	0	0
W	4q35.2	chr4.189316666.G.A	0	FALSE	0.163965	0.31793	0.139018	0.329926	0.10698	0.192675	0	0	0	0	0	0	0	0	0	0	0	0	0	0	0	0	0	0	0	0	0	0	0	0	0	0	0	0	0	0	0
W	4q35.2	chr4.189316910.T.C	0	FALSE	0.022673	0.021783	0.015311	0.013644	0.024395	0.037114	0	0	0	0	0	0	0	0	0	0	0	0	0	0	0	0	0	0	0	0	0	0	0	0	0	0	0	0	0	0	0
W	4q35.2	chr4.189317211.A.C	0	FALSE	0.170235	0.34307	0.142368	0.32906	0.112668	0.19978	0	0	0	0	0	0	0	0	0	0	0	0	0	0	0	0	0	0	0	0	0	0	0	0	0	0	0	0	0	0	0
W	4q35.2	chr4.189317720.T.C	0	FALSE	0.098243	0.12656	0.066111	0.253398	0.060773	0.091193	0	0	0	0	0	0	0	0	0	0	0	0	0	0	0	0	0	0	0	0	0	0	0	0	0	0	0	0	0	0	0
W	4q35.2	chr4.189317756.T.C	0	FALSE	0.01675	0.005619	0.024894	0.032606	0.010883	0.057018	0	0	0	0	0	0	0	0	0	0	0	0	0	0	0	0	0	0	0	0	0	0	0	0	0	0	0	0	0	0	0
W	4q35.2	chr4.189317820.G.A	0	FALSE	0.081962	0.14991	0.07799	0.053865	0.079921	0.075515	0	0	0	0	0	0	0	0	0	0	0	0	0	0	0	0	0	0	0	0	0	0	0	0	0	0	0	0	0	0	0
W	4q35.2	chr4.189318096.C.T	9.95723e-226	FALSE	0.30464	0.136271	0.25859	0.356061	0.318557	0.371019	0	0	0	9.95723e-226	0	0	0	2.98495e-226	0	0	3.31908e-226	0	4.29133e-226	0	3.31475e-226	0	9.94985e-227	0	1.30782e-226	0	9.93688e-227	1.43045e-226	0	1.10492e-226	1.42878e-226	4.3594e-227	0	3.3123e-227	4.3544e-227	4.76262e-227	1.45147e-227
W	4q35.2	chr4.189319539.A.C	1.33936e-202	FALSE	0.358815	0.238352	0.458835	0.231731	0.396365	0.281112	0	0	0	1.33936e-202	0	0	0	6.94944e-203	0	0	4.46455e-203	0	3.82355e-203	0	4.46274e-203	0	2.31648e-203	0	1.96537e-203	0	2.31931e-203	1.27452e-203	0	1.48759e-203	1.2739e-203	6.55123e-204	0	7.73104e-204	6.55691e-204	4.24635e-204	2.18564e-204
W	4q35.2	chr4.189320345.G.A	0	FALSE	0.17305	0.373008	0.145993	0.327306	0.112902	0.199902	0	0	0	0	0	0	0	0	0	0	0	0	0	0	0	0	0	0	0	0	0	0	0	0	0	0	0	0	0	0	0
W	4q35.2	chr4.189320359.G.A	0	FALSE	0.016729	0.00563	0.024887	0.0325	0.010883	0.05708	0	0	0	0	0	0	0	0	0	0	0	0	0	0	0	0	0	0	0	0	0	0	0	0	0	0	0	0	0	0	0
W	4q35.2	chr4.189320536.G.A	0	FALSE	0.173061	0.372977	0.146002	0.327299	0.112924	0.199902	0	0	0	0	0	0	0	0	0	0	0	0	0	0	0	0	0	0	0	0	0	0	0	0	0	0	0	0	0	0	0
W	4q35.2	chr4.189320813.A.G	0	FALSE	0.035448	0.022751	0.039986	0.041571	0.034099	0.094194	0	0	0	0	0	0	0	0	0	0	0	0	0	0	0	0	0	0	0	0	0	0	0	0	0	0	0	0	0	0	0
W	4q35.2	chr4.189321560.T.C	1.63262e-199	FALSE	0.353751	0.237655	0.456348	0.197588	0.397247	0.279642	0	0	0	1.63262e-199	0	0	0	7.10775e-200	0	0	5.44209e-200	0	4.7871e-200	0	5.4401e-200	0	2.36925e-200	0	2.15697e-200	0	2.37099e-200	1.59571e-200	0	1.81337e-200	1.59572e-200	7.18992e-201	0	7.9033e-201	7.19625e-201	5.3191e-201	2.39875e-201
W	4q35.2	chr4.189322361.G.A	0	FALSE	0.01688	0.005622	0.024893	0.033211	0.010895	0.05708	0	0	0	0	0	0	0	0	0	0	0	0	0	0	0	0	0	0	0	0	0	0	0	0	0	0	0	0	0	0	0
W	4q35.2	chr4.189322394.T.G	0	FALSE	0.178268	0.419214	0.152225	0.33112	0.112967	0.200637	0	0	0	0	0	0	0	0	0	0	0	0	0	0	0	0	0	0	0	0	0	0	0	0	0	0	0	0	0	0	0
W	4q35.2	chr4.189323607.G.A	0	FALSE	0.241528	0.055828	0.280465	0.194783	0.271628	0.197575	0	0	0	0	0	0	0	0	0	0	0	0	0	0	0	0	0	0	0	0	0	0	0	0	0	0	0	0	0	0	0
W	4q35.2	chr4.189323884.C.T	0	FALSE	0.305916	0.328982	0.442027	0.408437	0.274065	0.333966	0	0	0	0	0	0	0	0	0	0	0	0	0	0	0	0	0	0	0	0	0	0	0	0	0	0	0	0	0	0	0
W	4q35.2	chr4.189324002.T.C	0	FALSE	0.027702	0.007615	0.028095	0.03876	0.02486	0.05953	0	0	0	0	0	0	0	0	0	0	0	0	0	0	0	0	0	0	0	0	0	0	0	0	0	0	0	0	0	0	0
W	4q35.2	chr4.189324122.G.A	4.60006e-278	FALSE	0.303023	0.218691	0.262759	0.391465	0.295689	0.350441	0	0	0	4.60006e-278	0	0	0	1.08634e-278	0	0	1.53335e-278	0	1.36732e-278	0	1.53059e-278	0	3.62114e-279	0	3.80559e-279	0	3.61173e-279	4.55774e-279	0	5.10195e-279	4.54756e-279	1.26853e-279	0	1.20391e-279	1.26499e-279	1.51585e-279	4.21662e-280
W	4q35.2	chr4.189324151.T.G	0	FALSE	0.017304	0.005568	0.025042	0.033986	0.011263	0.056896	0	0	0	0	0	0	0	0	0	0	0	0	0	0	0	0	0	0	0	0	0	0	0	0	0	0	0	0	0	0	0
W	4q35.2	chr4.189324392.G.C	0	FALSE	0.130208	0.091411	0.121008	0.055954	0.15349	0.127756	0	0	0	0	0	0	0	0	0	0	0	0	0	0	0	0	0	0	0	0	0	0	0	0	0	0	0	0	0	0	0
W	4q35.2	chr4.189324790.T.C	0	FALSE	0.117936	0.193363	0.084705	0.287126	0.072008	0.091683	0	0	0	0	0	0	0	0	0	0	0	0	0	0	0	0	0	0	0	0	0	0	0	0	0	0	0	0	0	0	0
W	4q35.2	chr4.189324909.A.T	0	FALSE	0.117948	0.193388	0.084713	0.287133	0.072019	0.091683	0	0	0	0	0	0	0	0	0	0	0	0	0	0	0	0	0	0	0	0	0	0	0	0	0	0	0	0	0	0	0
W	4q35.2	chr4.189324955.G.A	0	FALSE	0.147397	0.378267	0.122069	0.287477	0.087095	0.102156	0	0	0	0	0	0	0	0	0	0	0	0	0	0	0	0	0	0	0	0	0	0	0	0	0	0	0	0	0	0	0
W	4q35.2	chr4.189325213.A.C	0	FALSE	0.172268	0.440972	0.156919	0.321099	0.103538	0.16683	0	0	0	0	0	0	0	0	0	0	0	0	0	0	0	0	0	0	0	0	0	0	0	0	0	0	0	0	0	0	0
W	4q35.2	chr4.189325624.A.G	0	FALSE	0.172214	0.440497	0.156911	0.321099	0.103523	0.16683	0	0	0	0	0	0	0	0	0	0	0	0	0	0	0	0	0	0	0	0	0	0	0	0	0	0	0	0	0	0	0
W	4q35.2	chr4.189325660.T.C	0	FALSE	0.016646	0.007772	0.025608	0.03336	0.011261	0.056774	0	0	0	0	0	0	0	0	0	0	0	0	0	0	0	0	0	0	0	0	0	0	0	0	0	0	0	0	0	0	0
W	4q35.2	chr4.189325997.G.A	0	FALSE	0.016631	0.007625	0.025601	0.033345	0.011259	0.056774	0	0	0	0	0	0	0	0	0	0	0	0	0	0	0	0	0	0	0	0	0	0	0	0	0	0	0	0	0	0	0
W	4q35.2	chr4.189326221.C.T	0	FALSE	0.016631	0.007623	0.025601	0.033354	0.011256	0.056774	0	0	0	0	0	0	0	0	0	0	0	0	0	0	0	0	0	0	0	0	0	0	0	0	0	0	0	0	0	0	0
W	4q35.2	chr4.189326623.T.C	0	FALSE	0.016628	0.007615	0.0256	0.03335	0.011254	0.056774	0	0	0	0	0	0	0	0	0	0	0	0	0	0	0	0	0	0	0	0	0	0	0	0	0	0	0	0	0	0	0
W	4q35.2	chr4.189326701.T.C	0	FALSE	0.130563	0.181453	0.084881	0.287092	0.062988	0.10826	0	0	0	0	0	0	0	0	0	0	0	0	0	0	0	0	0	0	0	0	0	0	0	0	0	0	0	0	0	0	0
W	4q35.2	chr4.189326919.T.A	0	FALSE	0.017151	0.005407	0.024923	0.033351	0.011245	0.056712	0	0	0	0	0	0	0	0	0	0	0	0	0	0	0	0	0	0	0	0	0	0	0	0	0	0	0	0	0	0	0
W	4q35.2	chr4.189327090.C.T	0	FALSE	0.023892	0.033075	0.016991	0.013901	0.024363	0.037971	0	0	0	0	0	0	0	0	0	0	0	0	0	0	0	0	0	0	0	0	0	0	0	0	0	0	0	0	0	0	0
W	4q35.2	chr4.189327204.A.T	0	FALSE	0.167755	0.439051	0.140051	0.291957	0.106064	0.117161	0	0	0	0	0	0	0	0	0	0	0	0	0	0	0	0	0	0	0	0	0	0	0	0	0	0	0	0	0	0	0
W	4q35.2	chr4.189327205.A.T	0	FALSE	0.146081	0.367501	0.121185	0.286452	0.086163	0.101727	0	0	0	0	0	0	0	0	0	0	0	0	0	0	0	0	0	0	0	0	0	0	0	0	0	0	0	0	0	0	0
W	4q35.2	chr4.189328362.T.C	0	FALSE	0.119845	0.193619	0.084942	0.298457	0.07212	0.09205	0	0	0	0	0	0	0	0	0	0	0	0	0	0	0	0	0	0	0	0	0	0	0	0	0	0	0	0	0	0	0
W	4q35.2	chr4.189328690.G.A	3.02202e-244	FALSE	0.310391	0.121998	0.25982	0.384301	0.322183	0.374633	0	0	0	3.02202e-244	0	0	0	9.14483e-245	0	0	1.00734e-244	0	1.63977e-244	0	1.00622e-244	0	3.04829e-245	0	4.90071e-245	0	3.04492e-245	5.4659e-245	0	3.35409e-245	5.46261e-245	1.63357e-245	0	1.01498e-245	1.63269e-245	1.82087e-245	5.44233e-246
W	4q35.2	chr4.189328952.T.C	2.24386e-241	FALSE	0.329681	0.119933	0.426132	0.1967	0.379241	0.271497	0	0	0	2.24386e-241	0	0	0	8.83901e-242	0	0	7.47955e-242	0	6.52033e-242	0	7.48081e-242	0	2.94634e-242	0	2.54529e-242	0	2.94942e-242	2.17345e-242	0	2.49361e-242	2.17321e-242	8.48432e-243	0	9.8314e-243	8.48971e-243	7.24403e-243	2.8299e-243
W	4q35.2	chr4.189329365.T.G	0	FALSE	0.174004	0.440808	0.156941	0.332055	0.103561	0.167075	0	0	0	0	0	0	0	0	0	0	0	0	0	0	0	0	0	0	0	0	0	0	0	0	0	0	0	0	0	0	0
W	4q35.2	chr4.189330125.G.T	0	FALSE	0.168782	0.405965	0.152518	0.320387	0.10364	0.166279	0	0	0	0	0	0	0	0	0	0	0	0	0	0	0	0	0	0	0	0	0	0	0	0	0	0	0	0	0	0	0
W	4q35.2	chr4.189330313.C.T	0	FALSE	0.016667	0.007627	0.025592	0.03352	0.011264	0.056835	0	0	0	0	0	0	0	0	0	0	0	0	0	0	0	0	0	0	0	0	0	0	0	0	0	0	0	0	0	0	0
W	4q35.2	chr4.189330897.G.T	0	FALSE	0.169202	0.408889	0.152954	0.320556	0.103787	0.166524	0	0	0	0	0	0	0	0	0	0	0	0	0	0	0	0	0	0	0	0	0	0	0	0	0	0	0	0	0	0	0
W	4q35.2	chr4.189331428.G.A	0	FALSE	0.114589	0.160592	0.080683	0.286345	0.071999	0.09107	0	0	0	0	0	0	0	0	0	0	0	0	0	0	0	0	0	0	0	0	0	0	0	0	0	0	0	0	0	0	0
W	4q35.2	chr4.189331868.A.G	0	FALSE	0.135642	0.122999	0.125965	0.056909	0.156591	0.128736	0	0	0	0	0	0	0	0	0	0	0	0	0	0	0	0	0	0	0	0	0	0	0	0	0	0	0	0	0	0	0
W	4q35.2	chr4.189332167.T.C	0	FALSE	0.114607	0.160673	0.080846	0.286361	0.071995	0.09107	0	0	0	0	0	0	0	0	0	0	0	0	0	0	0	0	0	0	0	0	0	0	0	0	0	0	0	0	0	0	0
W	4q35.2	chr4.189332181.C.T	0	FALSE	0.169038	0.408691	0.152856	0.320525	0.103592	0.166279	0	0	0	0	0	0	0	0	0	0	0	0	0	0	0	0	0	0	0	0	0	0	0	0	0	0	0	0	0	0	0
W	4q35.2	chr4.189332372.T.C	0	FALSE	0.017193	0.005537	0.024927	0.033522	0.011254	0.056712	0	0	0	0	0	0	0	0	0	0	0	0	0	0	0	0	0	0	0	0	0	0	0	0	0	0	0	0	0	0	0
W	4q35.2	chr4.189332615.A.G	0	FALSE	0.144377	0.34861	0.118335	0.286652	0.087136	0.101666	0	0	0	0	0	0	0	0	0	0	0	0	0	0	0	0	0	0	0	0	0	0	0	0	0	0	0	0	0	0	0
W	4q35.2	chr4.189333444.T.C	4.36901e-245	FALSE	0.329193	0.119865	0.426284	0.196481	0.379384	0.273946	0	0	0	4.36901e-245	0	0	0	1.71345e-245	0	0	1.45634e-245	0	1.26904e-245	0	1.45698e-245	0	5.7115e-246	0	4.94718e-246	0	5.71923e-246	4.23015e-246	0	4.85661e-246	4.23093e-246	1.64906e-246	0	1.90641e-246	1.65065e-246	1.41031e-246	5.50217e-247
W	4q35.2	chr4.189333623.A.T	0	FALSE	0.16905	0.408671	0.152847	0.320532	0.103612	0.166279	0	0	0	0	0	0	0	0	0	0	0	0	0	0	0	0	0	0	0	0	0	0	0	0	0	0	0	0	0	0	0
W	4q35.2	chr4.189334299.C.T	0	FALSE	0.135605	0.122982	0.125955	0.056884	0.156548	0.128491	0	0	0	0	0	0	0	0	0	0	0	0	0	0	0	0	0	0	0	0	0	0	0	0	0	0	0	0	0	0	0
W	4q35.2	chr4.189334471.C.T	0	FALSE	0.169057	0.408647	0.15287	0.320532	0.103623	0.166279	0	0	0	0	0	0	0	0	0	0	0	0	0	0	0	0	0	0	0	0	0	0	0	0	0	0	0	0	0	0	0
W	4q35.2	chr4.189334956.T.G	0	FALSE	0.158769	0.346539	0.142752	0.322991	0.097492	0.158317	0	0	0	0	0	0	0	0	0	0	0	0	0	0	0	0	0	0	0	0	0	0	0	0	0	0	0	0	0	0	0
W	4q35.2	chr4.189335004.T.C	0	FALSE	0.017391	0.00519	0.024934	0.033542	0.011329	0.056712	0	0	0	0	0	0	0	0	0	0	0	0	0	0	0	0	0	0	0	0	0	0	0	0	0	0	0	0	0	0	0
W	4q35.2	chr4.189335146.G.A	0	FALSE	0.171308	0.395264	0.152868	0.323105	0.105524	0.166279	0	0	0	0	0	0	0	0	0	0	0	0	0	0	0	0	0	0	0	0	0	0	0	0	0	0	0	0	0	0	0
W	4q35.2	chr4.189335149.T.C	0	FALSE	0.169005	0.408542	0.15287	0.32044	0.103581	0.166279	0	0	0	0	0	0	0	0	0	0	0	0	0	0	0	0	0	0	0	0	0	0	0	0	0	0	0	0	0	0	0
W	4q35.2	chr4.189335254.T.G	1.71109e-244	FALSE	0.327879	0.109887	0.424231	0.194749	0.379372	0.273763	0	0	0	1.71109e-244	0	0	0	6.62371e-245	0	0	5.70362e-245	0	4.9845e-245	0	5.7031e-245	0	2.2079e-245	0	1.91055e-245	0	2.2094e-245	1.6615e-245	0	1.90104e-245	1.66082e-245	6.36852e-246	0	7.36468e-246	6.37014e-246	5.53607e-246	2.12338e-246
W	4q35.2	chr4.189335459.A.G	0	FALSE	0.171732	0.407531	0.152868	0.320814	0.102487	0.166217	0	0	0	0	0	0	0	0	0	0	0	0	0	0	0	0	0	0	0	0	0	0	0	0	0	0	0	0	0	0	0
W	4q35.2	chr4.189335816.T.C	0	FALSE	0.017188	0.005175	0.024927	0.03356	0.011241	0.056712	0	0	0	0	0	0	0	0	0	0	0	0	0	0	0	0	0	0	0	0	0	0	0	0	0	0	0	0	0	0	0
W	4q35.2	chr4.189336138.A.G	0	FALSE	0.017189	0.00518	0.024928	0.033525	0.011251	0.056712	0	0	0	0	0	0	0	0	0	0	0	0	0	0	0	0	0	0	0	0	0	0	0	0	0	0	0	0	0	0	0
W	4q35.2	chr4.189337099.T.C	0	FALSE	0.16909	0.408861	0.152851	0.320758	0.103592	0.166279	0	0	0	0	0	0	0	0	0	0	0	0	0	0	0	0	0	0	0	0	0	0	0	0	0	0	0	0	0	0	0
W	4q35.2	chr4.189337699.T.C	0	FALSE	0.169087	0.408572	0.152859	0.32078	0.103621	0.166217	0	0	0	0	0	0	0	0	0	0	0	0	0	0	0	0	0	0	0	0	0	0	0	0	0	0	0	0	0	0	0
W	4q35.2	chr4.189337711.C.T	0	FALSE	0.169036	0.408496	0.152839	0.320772	0.103559	0.166217	0	0	0	0	0	0	0	0	0	0	0	0	0	0	0	0	0	0	0	0	0	0	0	0	0	0	0	0	0	0	0
W	4q35.2	chr4.189338459.T.C	0	FALSE	0.142467	0.189088	0.134532	0.057614	0.156884	0.129471	0	0	0	0	0	0	0	0	0	0	0	0	0	0	0	0	0	0	0	0	0	0	0	0	0	0	0	0	0	0	0
W	4q35.2	chr4.189338802.G.A	0	FALSE	0.114592	0.160355	0.080653	0.286658	0.071965	0.09107	0	0	0	0	0	0	0	0	0	0	0	0	0	0	0	0	0	0	0	0	0	0	0	0	0	0	0	0	0	0	0
W	4q35.2	chr4.189339463.T.A	0	FALSE	0.168238	0.400274	0.152229	0.320738	0.103544	0.166034	0	0	0	0	0	0	0	0	0	0	0	0	0	0	0	0	0	0	0	0	0	0	0	0	0	0	0	0	0	0	0
W	4q35.2	chr4.189340000.A.C	0	FALSE	0.168239	0.400305	0.152243	0.320696	0.10355	0.166034	0	0	0	0	0	0	0	0	0	0	0	0	0	0	0	0	0	0	0	0	0	0	0	0	0	0	0	0	0	0	0
W	4q35.2	chr4.189340498.A.G	1.6348e-241	FALSE	0.332794	0.122686	0.426267	0.198985	0.38293	0.274314	0	0	0	1.6348e-241	0	0	0	6.49696e-242	0	0	5.44933e-242	0	4.73583e-242	0	5.45082e-242	0	2.16566e-242	0	1.88023e-242	0	2.16825e-242	1.57861e-242	0	1.81694e-242	1.57887e-242	6.26744e-243	0	7.22751e-243	6.27332e-243	5.26292e-243	2.09111e-243
W	4q35.2	chr4.189341049.C.T	8.95527e-248	FALSE	0.31831	0.125726	0.259449	0.392988	0.328209	0.375061	0	0	0	8.95527e-248	0	0	0	2.77338e-248	0	0	2.9851e-248	0	4.1189e-248	0	2.98185e-248	0	9.24465e-249	0	1.32006e-248	0	9.23445e-249	1.37297e-248	0	9.93954e-249	1.37199e-248	4.4002e-249	0	3.07817e-249	4.39694e-249	4.57331e-249	1.46565e-249
W	4q35.2	chr4.189341769.T.C	0	FALSE	0.138891	0.281327	0.107471	0.289374	0.087789	0.099828	0	0	0	0	0	0	0	0	0	0	0	0	0	0	0	0	0	0	0	0	0	0	0	0	0	0	0	0	0	0	0
W	4q35.2	chr4.189341785.G.C	0	FALSE	0.136327	0.271793	0.107548	0.286435	0.086572	0.099767	0	0	0	0	0	0	0	0	0	0	0	0	0	0	0	0	0	0	0	0	0	0	0	0	0	0	0	0	0	0	0
W	4q35.2	chr4.189341831.C.A	0	FALSE	0.114793	0.159434	0.080556	0.286628	0.071685	0.090948	0	0	0	0	0	0	0	0	0	0	0	0	0	0	0	0	0	0	0	0	0	0	0	0	0	0	0	0	0	0	0
W	4q35.2	chr4.189342048.A.G	0	FALSE	0.147395	0.283296	0.231644	0.297035	0.087276	0.102156	0	0	0	0	0	0	0	0	0	0	0	0	0	0	0	0	0	0	0	0	0	0	0	0	0	0	0	0	0	0	0
W	4q35.2	chr4.189342145.G.A	0	FALSE	0.062982	0.02661	0.059373	0.008232	0.074512	0.049179	0	0	0	0	0	0	0	0	0	0	0	0	0	0	0	0	0	0	0	0	0	0	0	0	0	0	0	0	0	0	0
W	4q35.2	chr4.189343089.G.A	0	FALSE	0.02176	0.016696	0.014537	0.013953	0.023844	0.035583	0	0	0	0	0	0	0	0	0	0	0	0	0	0	0	0	0	0	0	0	0	0	0	0	0	0	0	0	0	0	0
W	4q35.2	chr4.189343111.G.A	0	FALSE	0.298785	0.496043	0.269691	0.379735	0.257576	0.305365	0	0	0	0	0	0	0	0	0	0	0	0	0	0	0	0	0	0	0	0	0	0	0	0	0	0	0	0	0	0	0
W	4q35.2	chr4.189343202.A.G	0	FALSE	0.296194	0.479185	0.269708	0.380205	0.254761	0.305671	0	0	0	0	0	0	0	0	0	0	0	0	0	0	0	0	0	0	0	0	0	0	0	0	0	0	0	0	0	0	0
W	4q35.2	chr4.189344535.G.A	0	FALSE	0.023483	0.032572	0.016814	0.013948	0.023912	0.035644	0	0	0	0	0	0	0	0	0	0	0	0	0	0	0	0	0	0	0	0	0	0	0	0	0	0	0	0	0	0	0
W	4q35.2	chr4.189344742.C.T	0	FALSE	0.114624	0.160017	0.080556	0.287036	0.071973	0.091438	0	0	0	0	0	0	0	0	0	0	0	0	0	0	0	0	0	0	0	0	0	0	0	0	0	0	0	0	0	0	0
W	4q35.2	chr4.189345236.G.T	4.31963e-246	FALSE	0.328319	0.119551	0.425803	0.195788	0.378357	0.273089	0	0	0	4.31963e-246	0	0	0	1.71415e-246	0	0	1.43988e-246	0	1.25398e-246	0	1.44123e-246	0	5.71382e-247	0	4.98358e-247	0	5.72516e-247	4.17993e-247	0	4.80411e-247	4.18347e-247	1.6612e-247	0	1.90839e-247	1.66405e-247	1.39449e-247	5.54685e-248
W	4q35.2	chr4.189345377.T.C	0	FALSE	0.136331	0.270034	0.107371	0.287238	0.086634	0.10038	0	0	0	0	0	0	0	0	0	0	0	0	0	0	0	0	0	0	0	0	0	0	0	0	0	0	0	0	0	0	0
W	4q35.2	chr4.189345620.T.C	3.83373e-250	FALSE	0.306443	0.192961	0.211545	0.403148	0.306735	0.405316	0	0	0	3.83373e-250	0	0	0	9.72434e-251	0	0	1.2779e-250	0	1.17283e-250	0	1.27556e-250	0	3.24141e-251	0	3.41365e-251	0	3.23441e-251	3.90943e-251	0	4.25183e-251	3.90095e-251	1.13788e-251	0	1.07813e-251	1.13517e-251	1.30031e-251	3.78387e-252
W	4q35.2	chr4.189345785.C.G	3.9057e-284	FALSE	0.273153	0.059955	0.182799	0.391197	0.28136	0.365875	0	0	0	3.9057e-284	0	0	0	1.57779e-284	0	0	1.3019e-284	0	1.16367e-284	0	1.29959e-284	0	5.25929e-285	0	4.33201e-285	0	5.25116e-285	3.8789e-285	0	4.33196e-285	3.87083e-285	1.44401e-285	0	1.75038e-285	1.44126e-285	1.29028e-285	4.80421e-286
W	4q35.2	chr4.189346390.T.A	0	FALSE	0.135719	0.123164	0.126053	0.057073	0.156638	0.128614	0	0	0	0	0	0	0	0	0	0	0	0	0	0	0	0	0	0	0	0	0	0	0	0	0	0	0	0	0	0	0
W	4q35.2	chr4.189346837.C.A	0	FALSE	0.114294	0.156786	0.080377	0.286843	0.071976	0.091622	0	0	0	0	0	0	0	0	0	0	0	0	0	0	0	0	0	0	0	0	0	0	0	0	0	0	0	0	0	0	0
W	4q35.2	chr4.189347042.G.A	0	FALSE	0.295733	0.474959	0.269159	0.379812	0.254788	0.305487	0	0	0	0	0	0	0	0	0	0	0	0	0	0	0	0	0	0	0	0	0	0	0	0	0	0	0	0	0	0	0
W	4q35.2	chr4.189347593.T.C	3.31499e-244	FALSE	0.329065	0.119844	0.426183	0.195811	0.37937	0.273334	0	0	0	3.31499e-244	0	0	0	1.31417e-244	0	0	1.105e-244	0	9.62692e-245	0	1.10598e-244	0	4.38056e-245	0	3.80366e-245	0	4.38894e-245	3.20898e-245	0	3.68659e-245	3.21118e-245	1.26789e-245	0	1.46298e-245	1.26986e-245	1.07039e-245	4.23287e-246
W	4q35.2	chr4.189347605.T.C	0	FALSE	0.296201	0.475088	0.269016	0.382808	0.254776	0.305487	0	0	0	0	0	0	0	0	0	0	0	0	0	0	0	0	0	0	0	0	0	0	0	0	0	0	0	0	0	0	0
W	4q35.2	chr4.189347618.C.T	0	FALSE	0.114626	0.160058	0.080562	0.287085	0.071957	0.091622	0	0	0	0	0	0	0	0	0	0	0	0	0	0	0	0	0	0	0	0	0	0	0	0	0	0	0	0	0	0	0
W	4q35.2	chr4.189348366.C.T	0	FALSE	0.114719	0.160665	0.080691	0.287128	0.07199	0.091683	0	0	0	0	0	0	0	0	0	0	0	0	0	0	0	0	0	0	0	0	0	0	0	0	0	0	0	0	0	0	0
W	4q35.2	chr4.189348601.C.T	0	FALSE	0.296149	0.478893	0.269797	0.379852	0.254809	0.305549	0	0	0	0	0	0	0	0	0	0	0	0	0	0	0	0	0	0	0	0	0	0	0	0	0	0	0	0	0	0	0
W	4q35.2	chr4.189349103.A.T	0	FALSE	0.185791	0.040709	0.138972	0.288263	0.194557	0.241916	0	0	0	0	0	0	0	0	0	0	0	0	0	0	0	0	0	0	0	0	0	0	0	0	0	0	0	0	0	0	0
W	4q35.2	chr4.189350021.G.T	0	FALSE	0.133729	0.122424	0.126064	0.057071	0.156124	0.128736	0	0	0	0	0	0	0	0	0	0	0	0	0	0	0	0	0	0	0	0	0	0	0	0	0	0	0	0	0	0	0
W	4q35.2	chr4.189350364.A.C	8.5908e-244	FALSE	0.328734	0.119787	0.426043	0.195819	0.378931	0.270823	0	0	0	8.5908e-244	0	0	0	3.4146e-244	0	0	2.8636e-244	0	2.49477e-244	0	2.86544e-244	0	1.1382e-244	0	9.88313e-245	0	1.14007e-244	8.3159e-245	0	9.55148e-245	8.31971e-245	3.29438e-245	0	3.80024e-245	3.29868e-245	2.77324e-245	1.09956e-245
W	4q35.2	chr4.189350451.G.A	0	FALSE	0.296142	0.471984	0.269058	0.378244	0.253264	0.305794	0	0	0	0	0	0	0	0	0	0	0	0	0	0	0	0	0	0	0	0	0	0	0	0	0	0	0	0	0	0	0
W	4q35.2	chr4.189350560.T.G	0	FALSE	0.296812	0.477039	0.269728	0.379848	0.253095	0.305855	0	0	0	0	0	0	0	0	0	0	0	0	0	0	0	0	0	0	0	0	0	0	0	0	0	0	0	0	0	0	0
W	4q35.2	chr4.189350776.G.C	0	FALSE	0.296787	0.477487	0.269595	0.37924	0.253169	0.305794	0	0	0	0	0	0	0	0	0	0	0	0	0	0	0	0	0	0	0	0	0	0	0	0	0	0	0	0	0	0	0
W	4q35.2	chr4.189350848.G.C	0	FALSE	0.297064	0.477976	0.269668	0.379781	0.25337	0.305855	0	0	0	0	0	0	0	0	0	0	0	0	0	0	0	0	0	0	0	0	0	0	0	0	0	0	0	0	0	0	0
W	4q35.2	chr4.189351466.T.C	0	FALSE	0.295838	0.474758	0.269215	0.380522	0.254798	0.30561	0	0	0	0	0	0	0	0	0	0	0	0	0	0	0	0	0	0	0	0	0	0	0	0	0	0	0	0	0	0	0
W	4q35.2	chr4.189352022.G.T	0	FALSE	0.436139	0.362377	0.49082	0.261432	0.480675	0.40109	0	0	0	0	0	0	0	0	0	0	0	0	0	0	0	0	0	0	0	0	0	0	0	0	0	0	0	0	0	0	0
W	4q35.2	chr4.189352115.T.C	0	FALSE	0.114731	0.159859	0.080589	0.287491	0.072019	0.093643	0	0	0	0	0	0	0	0	0	0	0	0	0	0	0	0	0	0	0	0	0	0	0	0	0	0	0	0	0	0	0
W	4q35.2	chr4.189352171.A.G	0	FALSE	0.146054	0.031766	0.103277	0.031616	0.173901	0.069035	0	0	0	0	0	0	0	0	0	0	0	0	0	0	0	0	0	0	0	0	0	0	0	0	0	0	0	0	0	0	0
W	4q35.2	chr4.189352624.C.A	0	FALSE	0.308508	0.473973	0.271197	0.380211	0.266551	0.306651	0	0	0	0	0	0	0	0	0	0	0	0	0	0	0	0	0	0	0	0	0	0	0	0	0	0	0	0	0	0	0
W	4q35.2	chr4.189353437.T.A	0	FALSE	0.136546	0.155078	0.129365	0.057553	0.155696	0.129042	0	0	0	0	0	0	0	0	0	0	0	0	0	0	0	0	0	0	0	0	0	0	0	0	0	0	0	0	0	0	0
W	4q35.2	chr4.189353509.C.T	0	FALSE	0.11476	0.159969	0.081208	0.28789	0.071918	0.091622	0	0	0	0	0	0	0	0	0	0	0	0	0	0	0	0	0	0	0	0	0	0	0	0	0	0	0	0	0	0	0
W	4q35.2	chr4.189355711.G.A	0	FALSE	0.157128	0.161849	0.154633	0.09189	0.174437	0.203209	0	0	0	0	0	0	0	0	0	0	0	0	0	0	0	0	0	0	0	0	0	0	0	0	0	0	0	0	0	0	0
W	4q35.2	chr4.189356272.A.G	0	FALSE	0.1634	0.289408	0.1606	0.058587	0.171386	0.156051	0	0	0	0	0	0	0	0	0	0	0	0	0	0	0	0	0	0	0	0	0	0	0	0	0	0	0	0	0	0	0
W	4q35.2	chr4.189356277.A.T	0	FALSE	0.163575	0.291555	0.160592	0.058579	0.171361	0.155929	0	0	0	0	0	0	0	0	0	0	0	0	0	0	0	0	0	0	0	0	0	0	0	0	0	0	0	0	0	0	0
W	4q35.2	chr4.189357387.T.G	0	FALSE	0.139073	0.155908	0.129406	0.057548	0.156795	0.128981	0	0	0	0	0	0	0	0	0	0	0	0	0	0	0	0	0	0	0	0	0	0	0	0	0	0	0	0	0	0	0
W	4q35.2	chr4.189357819.G.A	0	FALSE	0.119954	0.16626	0.083068	0.290532	0.076644	0.092295	0	0	0	0	0	0	0	0	0	0	0	0	0	0	0	0	0	0	0	0	0	0	0	0	0	0	0	0	0	0	0
W	4q35.2	chr4.189357831.G.A	0	FALSE	0.15865	0.202077	0.161641	0.09163	0.167807	0.192063	0	0	0	0	0	0	0	0	0	0	0	0	0	0	0	0	0	0	0	0	0	0	0	0	0	0	0	0	0	0	0
W	4q35.2	chr4.189358651.C.G	0	FALSE	0.139006	0.15563	0.129366	0.057543	0.156739	0.128981	0	0	0	0	0	0	0	0	0	0	0	0	0	0	0	0	0	0	0	0	0	0	0	0	0	0	0	0	0	0	0
W	4q35.2	chr4.189359459.G.A	0	FALSE	0.13806	0.155077	0.129279	0.057553	0.156102	0.129042	0	0	0	0	0	0	0	0	0	0	0	0	0	0	0	0	0	0	0	0	0	0	0	0	0	0	0	0	0	0	0
W	4q35.2	chr4.189359919.C.T	0	FALSE	0.139918	0.167162	0.093032	0.290757	0.105833	0.082925	0	0	0	0	0	0	0	0	0	0	0	0	0	0	0	0	0	0	0	0	0	0	0	0	0	0	0	0	0	0	0
W	4q35.2	chr4.189359964.C.T	0	FALSE	0.321297	0.420178	0.305981	0.373148	0.29736	0.312408	0	0	0	0	0	0	0	0	0	0	0	0	0	0	0	0	0	0	0	0	0	0	0	0	0	0	0	0	0	0	0
W	4q35.2	chr4.189359981.A.G	0	FALSE	0.03425	0.01337	0.030122	0.009434	0.040434	0.015005	0	0	0	0	0	0	0	0	0	0	0	0	0	0	0	0	0	0	0	0	0	0	0	0	0	0	0	0	0	0	0
W	4q35.2	chr4.189360317.T.A	9.73645e-293	FALSE	0.279767	0.107612	0.189637	0.392969	0.28369	0.367467	0	0	0	9.73645e-293	0	0	0	3.08846e-293	0	0	3.24547e-293	0	3.0782e-293	0	3.23978e-293	0	1.02948e-293	0	9.97558e-294	0	1.02764e-293	1.02606e-293	0	1.07992e-293	1.02389e-293	3.32519e-294	0	3.42546e-294	3.31815e-294	3.41296e-294	1.10605e-294
W	4q35.2	chr4.189360382.C.T	0	FALSE	0.157183	0.196431	0.160155	0.091111	0.167203	0.204802	0	0	0	0	0	0	0	0	0	0	0	0	0	0	0	0	0	0	0	0	0	0	0	0	0	0	0	0	0	0	0
W	4q35.2	chr4.189360425.T.C	0	FALSE	0.139777	0.284114	0.112706	0.28749	0.089253	0.102278	0	0	0	0	0	0	0	0	0	0	0	0	0	0	0	0	0	0	0	0	0	0	0	0	0	0	0	0	0	0	0
W	4q35.2	chr4.189360573.G.T	0	FALSE	0.025629	0.006137	0.01267	0.006439	0.030793	0.013719	0	0	0	0	0	0	0	0	0	0	0	0	0	0	0	0	0	0	0	0	0	0	0	0	0	0	0	0	0	0	0
W	4q35.2	chr4.189360614.A.G	0	FALSE	0.294939	0.477369	0.269814	0.380689	0.25382	0.305794	0	0	0	0	0	0	0	0	0	0	0	0	0	0	0	0	0	0	0	0	0	0	0	0	0	0	0	0	0	0	0
W	4q35.2	chr4.189360928.A.G	0	FALSE	0.13506	0.121279	0.125914	0.05405	0.156635	0.128552	0	0	0	0	0	0	0	0	0	0	0	0	0	0	0	0	0	0	0	0	0	0	0	0	0	0	0	0	0	0	0
W	4q35.2	chr4.189361159.T.G	0	FALSE	0.139009	0.155657	0.12941	0.057631	0.156716	0.12892	0	0	0	0	0	0	0	0	0	0	0	0	0	0	0	0	0	0	0	0	0	0	0	0	0	0	0	0	0	0	0
W	4q35.2	chr4.189361543.G.A	0	FALSE	0.296197	0.478255	0.269539	0.38072	0.254783	0.305794	0	0	0	0	0	0	0	0	0	0	0	0	0	0	0	0	0	0	0	0	0	0	0	0	0	0	0	0	0	0	0
W	4q35.2	chr4.189362055.G.C	0	FALSE	0.29645	0.479146	0.270119	0.380716	0.254981	0.306039	0	0	0	0	0	0	0	0	0	0	0	0	0	0	0	0	0	0	0	0	0	0	0	0	0	0	0	0	0	0	0
W	4q35.2	chr4.189362180.C.T	4.9354e-250	FALSE	0.330606	0.12252	0.426003	0.195207	0.381564	0.270394	0	0	0	4.9354e-250	0	0	0	1.95428e-250	0	0	1.64513e-250	0	1.44989e-250	0	1.64625e-250	0	6.51426e-251	0	5.5998e-251	0	6.52513e-251	4.83296e-251	0	5.48752e-251	4.83324e-251	1.8666e-251	0	2.17504e-251	1.86834e-251	1.61108e-251	6.22779e-252
W	4q35.2	chr4.189362747.A.G	0	FALSE	0.296275	0.478649	0.269614	0.380707	0.254842	0.305732	0	0	0	0	0	0	0	0	0	0	0	0	0	0	0	0	0	0	0	0	0	0	0	0	0	0	0	0	0	0	0
W	4q35.2	chr4.189363114.G.A	0	FALSE	0.159192	0.206027	0.162288	0.091525	0.167904	0.204557	0	0	0	0	0	0	0	0	0	0	0	0	0	0	0	0	0	0	0	0	0	0	0	0	0	0	0	0	0	0	0
W	4q35.2	chr4.189363171.T.C	0	FALSE	0.159146	0.206136	0.162285	0.091525	0.167822	0.204618	0	0	0	0	0	0	0	0	0	0	0	0	0	0	0	0	0	0	0	0	0	0	0	0	0	0	0	0	0	0	0
W	4q35.2	chr4.189363354.C.T	0	FALSE	0.444146	0.280245	0.493492	0.489354	0.450497	0.362629	0	0	0	0	0	0	0	0	0	0	0	0	0	0	0	0	0	0	0	0	0	0	0	0	0	0	0	0	0	0	0
W	4q35.2	chr4.189363487.A.G	1.43043e-257	FALSE	0.320342	0.292311	0.221953	0.40423	0.312143	0.408807	0	0	0	1.43043e-257	0	0	0	3.56162e-258	0	0	4.76808e-258	0	4.29423e-258	0	4.75904e-258	0	1.1872e-258	0	1.22375e-258	0	1.18438e-258	1.43141e-258	0	1.58634e-258	1.42807e-258	4.07913e-259	0	3.94789e-259	4.06838e-259	4.76023e-259	1.35612e-259
W	4q35.2	chr4.189364694.C.A	0	FALSE	0.139038	0.155783	0.129162	0.057554	0.156805	0.12696	0	0	0	0	0	0	0	0	0	0	0	0	0	0	0	0	0	0	0	0	0	0	0	0	0	0	0	0	0	0	0
W	4q35.2	chr4.189365496.A.T	1.58784e-259	FALSE	0.328456	0.285182	0.344266	0.434796	0.307286	0.39319	0	0	0	1.58784e-259	0	0	0	3.85428e-260	0	0	5.29279e-260	0	4.483e-260	0	5.28478e-260	0	1.28475e-260	0	1.20922e-260	0	1.28277e-260	1.49433e-260	0	1.76159e-260	1.49204e-260	4.0307e-261	0	4.27587e-261	4.02446e-261	4.97346e-261	1.34148e-261
W	4q35.2	chr4.189366744.G.T	0	FALSE	0.422772	0.276284	0.379468	0.45279	0.439809	0.373469	0	0	0	0	0	0	0	0	0	0	0	0	0	0	0	0	0	0	0	0	0	0	0	0	0	0	0	0	0	0	0
W	4q35.2	chr4.189367028.A.G	3.65183e-292	FALSE	0.302769	0.218941	0.323608	0.424431	0.283063	0.357423	0	0	0	3.65183e-292	0	0	0	9.96006e-293	0	0	1.21727e-292	0	1.03916e-292	0	1.21552e-292	0	3.32001e-293	0	3.05092e-293	0	3.31518e-293	3.46386e-293	0	4.05172e-293	3.45881e-293	1.01697e-293	0	1.10505e-293	1.01548e-293	1.15294e-293	3.38492e-294
W	4q35.2	chr4.189367964.C.A	0	FALSE	0.023476	0.032064	0.016778	0.014517	0.023911	0.035032	0	0	0	0	0	0	0	0	0	0	0	0	0	0	0	0	0	0	0	0	0	0	0	0	0	0	0	0	0	0	0
W	4q35.2	chr4.189368422.A.C	0	FALSE	0.023481	0.032066	0.016778	0.014517	0.023917	0.035032	0	0	0	0	0	0	0	0	0	0	0	0	0	0	0	0	0	0	0	0	0	0	0	0	0	0	0	0	0	0	0
W	4q35.2	chr4.189369268.A.G	3.87528e-261	FALSE	0.346014	0.338913	0.397765	0.437857	0.312519	0.419586	0	0	0	3.87528e-261	0	0	0	9.78413e-262	0	0	1.29176e-261	0	1.09349e-261	0	1.28968e-261	0	3.26137e-262	0	3.01521e-262	0	3.25577e-262	3.64495e-262	0	4.29894e-262	3.63883e-262	1.00507e-262	0	1.08526e-262	1.0033e-262	1.21294e-262	3.34434e-263
W	4q35.2	chr4.189369280.G.A	0	FALSE	0.443477	0.287783	0.404954	0.485941	0.455539	0.447575	0	0	0	0	0	0	0	0	0	0	0	0	0	0	0	0	0	0	0	0	0	0	0	0	0	0	0	0	0	0	0
W	4q35.2	chr4.189369478.G.A	0	FALSE	0.422924	0.276653	0.379887	0.452723	0.439931	0.376041	0	0	0	0	0	0	0	0	0	0	0	0	0	0	0	0	0	0	0	0	0	0	0	0	0	0	0	0	0	0	0
W	4q35.2	chr4.189369568.G.A	0	FALSE	0.423224	0.276749	0.379881	0.452723	0.440358	0.376225	0	0	0	0	0	0	0	0	0	0	0	0	0	0	0	0	0	0	0	0	0	0	0	0	0	0	0	0	0	0	0
W	4q35.2	chr4.189369863.C.T	0	FALSE	0.423845	0.276566	0.379784	0.459141	0.43984	0.373775	0	0	0	0	0	0	0	0	0	0	0	0	0	0	0	0	0	0	0	0	0	0	0	0	0	0	0	0	0	0	0
W	4q35.2	chr4.189370604.C.G	7.64821e-268	FALSE	0.336224	0.29858	0.343767	0.435441	0.312637	0.391414	0	0	0	7.64821e-268	0	0	0	2.30217e-268	0	0	2.54939e-268	0	2.17077e-268	0	2.54693e-268	0	7.67387e-269	0	6.81047e-269	0	7.66694e-269	7.23587e-269	0	8.48975e-269	7.23007e-269	2.27015e-269	0	2.55564e-269	2.26839e-269	2.41002e-269	7.56127e-270
W	4q35.2	chr4.189370881.T.C	0	FALSE	0.142647	0.123995	0.130587	0.056944	0.166279	0.131737	0	0	0	0	0	0	0	0	0	0	0	0	0	0	0	0	0	0	0	0	0	0	0	0	0	0	0	0	0	0	0
W	4q35.2	chr4.189371012.C.T	4.10799e-266	FALSE	0.331213	0.286578	0.343768	0.447762	0.308149	0.396497	0	0	0	4.10799e-266	0	0	0	1.04017e-266	0	0	1.36932e-266	0	1.23665e-266	0	1.36752e-266	0	3.46722e-267	0	3.55406e-267	0	3.46297e-267	4.12215e-267	0	4.55839e-267	4.11707e-267	1.18468e-267	0	1.15432e-267	1.18329e-267	1.37235e-267	3.94428e-268
W	4q35.2	chr4.189371376.C.A	0	FALSE	0.14592	0.157018	0.134078	0.057239	0.16631	0.132227	0	0	0	0	0	0	0	0	0	0	0	0	0	0	0	0	0	0	0	0	0	0	0	0	0	0	0	0	0	0	0
W	4q35.2	chr4.189371771.T.C	0	FALSE	0.424327	0.278503	0.382859	0.458598	0.440133	0.37353	0	0	0	0	0	0	0	0	0	0	0	0	0	0	0	0	0	0	0	0	0	0	0	0	0	0	0	0	0	0	0
W	4q35.2	chr4.189371870.G.A	0	FALSE	0.03634	0.112576	0.051268	0.032525	0.025263	0.077474	0	0	0	0	0	0	0	0	0	0	0	0	0	0	0	0	0	0	0	0	0	0	0	0	0	0	0	0	0	0	0
W	4q35.2	chr4.189372708.T.C	0	FALSE	0.024142	0.033678	0.016708	0.014675	0.024791	0.037543	0	0	0	0	0	0	0	0	0	0	0	0	0	0	0	0	0	0	0	0	0	0	0	0	0	0	0	0	0	0	0
W	4q35.2	chr4.189372903.G.A	1.39094e-307	FALSE	0.337329	0.220423	0.352831	0.457282	0.301018	0.3914	0	0	0	1.39094e-307	0	0	0	5.46915e-308	0	0	4.63646e-308	0	4.61503e-308	0	4.63352e-308	0	0	0	0	0	0	0	0	0	0	0	0	0	0	0	0
W	4q35.2	chr4.189373285.C.T	0	FALSE	0.026518	0.05725	0.020303	0.015761	0.024457	0.037849	0	0	0	0	0	0	0	0	0	0	0	0	0	0	0	0	0	0	0	0	0	0	0	0	0	0	0	0	0	0	0
W	4q35.2	chr4.189373383.C.T	1.44051e-294	FALSE	0.315738	0.21351	0.350987	0.46067	0.287558	0.394966	0	0	0	1.44051e-294	0	0	0	4.76356e-295	0	0	4.80168e-295	0	5.00753e-295	0	4.79723e-295	0	1.58785e-295	0	1.63676e-295	0	1.58636e-295	1.66918e-295	0	1.59907e-295	1.66827e-295	5.45588e-296	0	5.28785e-296	5.45264e-296	5.56089e-296	1.81755e-296
W	4q35.2	chr4.189373481.G.A	3.98453e-295	FALSE	0.305725	0.211927	0.352025	0.44173	0.281263	0.393986	0	0	0	3.98453e-295	0	0	0	1.25072e-295	0	0	1.32817e-295	0	1.58887e-295	0	1.327e-295	0	4.16906e-296	0	5.03653e-296	0	4.16548e-296	5.29622e-296	0	4.42332e-296	5.29421e-296	1.67884e-296	0	1.38849e-296	1.67813e-296	1.76474e-296	5.59378e-297
W	4q35.2	chr4.189373649.A.G	2.16079e-296	FALSE	0.308244	0.21283	0.35216	0.45758	0.281137	0.394966	0	0	0	2.16079e-296	0	0	0	6.89439e-297	0	0	7.20262e-297	0	7.41207e-297	0	7.19588e-297	0	2.29813e-297	0	2.38385e-297	0	2.296e-297	2.47069e-297	0	2.39862e-297	2.46931e-297	7.94615e-298	0	7.65334e-298	7.94138e-298	8.23102e-298	2.64713e-298
W	4q35.2	chr4.189373792.A.G	1.0624e-296	FALSE	0.308224	0.212846	0.352189	0.457469	0.281128	0.395027	0	0	0	1.0624e-296	0	0	0	3.39289e-297	0	0	3.54132e-297	0	3.66648e-297	0	3.5387e-297	0	1.13096e-297	0	1.17893e-297	0	1.13014e-297	1.22216e-297	0	1.17957e-297	1.22186e-297	3.92977e-298	0	3.76714e-298	3.92859e-298	4.07286e-298	1.30953e-298
W	4q35.2	chr4.189373801.G.A	0	FALSE	0.153283	0.152634	0.136821	0.055063	0.17771	0.181528	0	0	0	0	0	0	0	0	0	0	0	0	0	0	0	0	0	0	0	0	0	0	0	0	0	0	0	0	0	0	0
W	4q35.2	chr4.189373909.C.T	6.14506133127e-313	FALSE	0.305278	0.145689	0.298028	0.150791	0.364294	0.257472	0	0	0	6.14506133127e-313	0	0	0	1.9335133463e-313	0	0	2.0483546017e-313	0	1.955835772e-313	0	2.05445931157e-313	0	6.4450478613e-314	0	6.256260429e-314	0	6.4627273206e-314	6.5194540725e-314	0	6.8482018285e-314	6.5272660053e-314	2.085420518e-314	0	2.154243565e-314	2.0879045485e-314	2.1757564597e-314	6.959681827e-315
W	4q35.2	chr4.189373938.C.T	1.14308e-296	FALSE	0.30837	0.213387	0.352773	0.458948	0.281173	0.368446	0	0	0	1.14308e-296	0	0	0	3.7286e-297	0	0	3.81027e-297	0	3.97107e-297	0	3.81303e-297	0	1.24287e-297	0	1.28471e-297	0	1.24373e-297	1.32369e-297	0	1.27101e-297	1.32612e-297	4.28237e-298	0	4.14578e-298	4.28951e-298	4.42039e-298	1.42984e-298
W	4q35.2	chr4.189373976.A.G	4.2667e-296	FALSE	0.308875	0.21394	0.352884	0.459777	0.281334	0.395455	0	0	0	4.2667e-296	0	0	0	1.38078e-296	0	0	1.42223e-296	0	1.54589e-296	0	1.42086e-296	0	4.60259e-297	0	4.96834e-297	0	4.59813e-297	5.15295e-297	0	4.73618e-297	5.14999e-297	1.65611e-297	0	1.53271e-297	1.65507e-297	1.71666e-297	5.51692e-298
W	4q35.2	chr4.189374064.T.C	2.03442e-298	FALSE	0.309298	0.214191	0.35388	0.459248	0.281927	0.397599	0	0	0	2.03442e-298	0	0	0	6.32406e-299	0	0	6.78139e-299	0	7.08777e-299	0	6.7742e-299	0	2.10802e-299	0	2.2581e-299	0	2.10584e-299	2.36259e-299	0	2.25807e-299	2.36082e-299	7.52698e-300	0	7.01948e-300	7.52121e-300	7.86941e-300	2.50707e-300
W	4q35.2	chr4.189374165.A.G	0	FALSE	0.332623	0.209218	0.318784	0.161893	0.3927	0.295627	0	0	0	0	0	0	0	0	0	0	0	0	0	0	0	0	0	0	0	0	0	0	0	0	0	0	0	0	0	0	0
W	4q35.2	chr4.189374479.A.G	5.6686e-298	FALSE	0.310123	0.213893	0.352988	0.456635	0.282121	0.394904	0	0	0	5.6686e-298	0	0	0	1.68988e-298	0	0	1.88953e-298	0	1.97825e-298	0	1.88778e-298	0	5.63292e-299	0	6.26026e-299	0	5.62817e-299	6.59415e-299	0	6.29261e-299	6.59062e-299	2.08675e-299	0	1.87606e-299	2.08568e-299	2.19687e-299	6.95226e-300
W	4q35.2	chr4.189374536.G.A	1.52444039257114e-310	FALSE	0.305459	0.145392	0.298114	0.151443	0.364375	0.25741	0	0	0	1.52444039257114e-310	0	0	0	4.6163193954795e-311	0	0	5.0814704052914e-311	0	4.833309578306e-311	0	5.0965392880127e-311	0	1.538774106772e-311	0	1.5158934725793e-311	0	1.5423772057444e-311	1.611103593467e-311	0	1.6988475489694e-311	1.613067137942e-311	5.05298009736e-312	0	5.14126154688e-312	5.057270857804e-312	5.37689276504e-312	1.68575787844e-312
W	4q35.2	chr4.189374782.C.A	0	FALSE	0.025517	0.047891	0.019204	0.01576	0.024382	0.037665	0	0	0	0	0	0	0	0	0	0	0	0	0	0	0	0	0	0	0	0	0	0	0	0	0	0	0	0	0	0	0
W	4q35.2	chr4.189374853.A.C	0	FALSE	0.115679	0.151901	0.077429	0.287297	0.072615	0.096276	0	0	0	0	0	0	0	0	0	0	0	0	0	0	0	0	0	0	0	0	0	0	0	0	0	0	0	0	0	0	0
W	4q35.2	chr4.189374865.T.A	2.297716874016e-312	FALSE	0.304825	0.145659	0.298122	0.148146	0.364242	0.257472	0	0	0	2.297716874016e-312	0	0	0	7.27217610816e-313	0	0	7.65905917043e-313	0	7.32121631013e-313	0	7.68196498904e-313	0	2.42405975227e-313	0	2.3492406228e-313	0	2.43085254635e-313	2.4404058865e-313	0	2.5606563457e-313	2.4433715421e-313	7.83080395e-314	0	8.102846319e-314	7.840587139e-314	8.144574431e-314	2.613529421e-314
W	4q35.2	chr4.189375537.T.A	1.33521e-265	FALSE	0.33323	0.26951	0.372972	0.466492	0.305898	0.432692	0	0	0	1.33521e-265	0	0	0	3.9797e-266	0	0	4.45069e-266	0	4.34887e-266	0	4.44648e-266	0	1.32656e-266	0	1.36493e-266	0	1.32541e-266	1.44962e-266	0	1.48216e-266	1.44874e-266	4.54978e-267	0	4.41801e-267	4.54704e-267	4.82914e-267	1.51568e-267
W	4q35.2	chr4.189375575.C.T	0	FALSE	0.117873	0.193383	0.082823	0.28811	0.071798	0.097134	0	0	0	0	0	0	0	0	0	0	0	0	0	0	0	0	0	0	0	0	0	0	0	0	0	0	0	0	0	0	0
W	4q35.2	chr4.189375664.T.C	4.17792e-296	FALSE	0.308251	0.213663	0.352812	0.456365	0.28126	0.394782	0	0	0	4.17792e-296	0	0	0	1.33778e-296	0	0	1.39264e-296	0	1.45665e-296	0	1.39135e-296	0	4.45928e-297	0	4.68385e-297	0	4.45519e-297	4.8555e-297	0	4.63783e-297	4.85292e-297	1.56128e-297	0	1.48506e-297	1.56038e-297	1.61764e-297	5.20128e-298
W	4q35.2	chr4.189375765.T.A	0	FALSE	0.026172	0.055636	0.019946	0.015646	0.02401	0.035461	0	0	0	0	0	0	0	0	0	0	0	0	0	0	0	0	0	0	0	0	0	0	0	0	0	0	0	0	0	0	0
W	4q35.2	chr4.189376098.G.A	5.19448e-296	FALSE	0.308193	0.213391	0.352867	0.456341	0.28121	0.394904	0	0	0	5.19448e-296	0	0	0	1.65043e-296	0	0	1.73149e-296	0	1.80518e-296	0	1.72988e-296	0	5.50143e-297	0	5.79233e-297	0	5.49639e-297	6.01726e-297	0	5.76626e-297	6.01399e-297	1.93078e-297	0	1.83213e-297	1.92965e-297	2.00466e-297	6.43218e-298
W	4q35.2	chr4.189376236.C.G	0	FALSE	0.025804	0.047904	0.019204	0.015766	0.024662	0.037665	0	0	0	0	0	0	0	0	0	0	0	0	0	0	0	0	0	0	0	0	0	0	0	0	0	0	0	0	0	0	0
W	4q35.2	chr4.189376464.T.G	7.7471e-296	FALSE	0.311511	0.214179	0.398681	0.457311	0.281493	0.395088	0	0	0	7.7471e-296	0	0	0	2.53019e-296	0	0	2.58237e-296	0	2.62148e-296	0	2.57994e-296	0	8.43399e-297	0	8.50959e-297	0	8.42596e-297	8.73827e-297	0	8.59981e-297	8.73322e-297	2.83653e-297	0	2.80866e-297	2.83474e-297	2.91107e-297	9.44913e-298
W	4q35.2	chr4.189376510.C.T	2.74571e-296	FALSE	0.307505	0.201472	0.351438	0.456286	0.281604	0.394598	0	0	0	2.74571e-296	0	0	0	9.31003e-297	0	0	9.15234e-297	0	9.5787e-297	0	9.14417e-297	0	3.10334e-297	0	3.14138e-297	0	3.10043e-297	3.1929e-297	0	3.04805e-297	3.19136e-297	1.04713e-297	0	1.03348e-297	1.04654e-297	1.06379e-297	3.48845e-298
W	4q35.2	chr4.189376580.A.G	9.83944e-296	FALSE	0.313769	0.260384	0.358391	0.458191	0.281819	0.395578	0	0	0	9.83944e-296	0	0	0	2.58764e-296	0	0	3.27981e-296	0	3.65344e-296	0	3.27651e-296	0	8.62544e-297	0	1.13124e-296	0	8.61841e-297	1.21781e-296	0	1.09217e-296	1.21705e-296	3.77079e-297	0	2.8728e-297	3.76877e-297	4.05684e-297	1.25626e-297
W	4q35.2	chr4.189376671.G.A	0	FALSE	0.297666	0.245365	0.333529	0.423786	0.271432	0.315471	0	0	0	0	0	0	0	0	0	0	0	0	0	0	0	0	0	0	0	0	0	0	0	0	0	0	0	0	0	0	0
W	4q35.2	chr4.189377698.A.G	0	FALSE	0.025669	0.048127	0.019212	0.015571	0.024375	0.037604	0	0	0	0	0	0	0	0	0	0	0	0	0	0	0	0	0	0	0	0	0	0	0	0	0	0	0	0	0	0	0
W	4q35.2	chr4.189378318.G.A	4.20788e-299	FALSE	0.313661	0.260333	0.358694	0.457416	0.281818	0.395701	0	0	0	4.20788e-299	0	0	0	1.10084e-299	0	0	1.40262e-299	0	1.43093e-299	0	1.40093e-299	0	3.66945e-300	0	4.35905e-300	0	3.66546e-300	4.76976e-300	0	4.66976e-300	4.76495e-300	1.45302e-300	0	1.22182e-300	1.45164e-300	1.58832e-300	4.83881e-301
W	4q35.2	chr4.189378437.A.G	4.03914e-299	FALSE	0.313327	0.26026	0.358699	0.455644	0.281762	0.394782	0	0	0	4.03914e-299	0	0	0	1.05923e-299	0	0	1.34638e-299	0	1.23335e-299	0	1.3449e-299	0	3.53076e-300	0	3.64738e-300	0	3.52745e-300	4.11118e-300	0	4.483e-300	4.1075e-300	1.21579e-300	0	1.17582e-300	1.21482e-300	1.36917e-300	4.04939e-301
W	4q35.2	chr4.189378478.A.G	8.32302e-298	FALSE	0.313636	0.260272	0.358698	0.45766	0.281743	0.394782	0	0	0	8.32302e-298	0	0	0	2.18254e-298	0	0	2.77434e-298	0	2.58056e-298	0	2.77129e-298	0	7.27513e-299	0	7.66257e-299	0	7.26832e-299	8.60187e-299	0	9.23763e-299	8.59426e-299	2.55419e-299	0	2.42277e-299	2.55217e-299	2.86475e-299	8.50721e-300
W	4q35.2	chr4.189378504.C.T	1.1902042003e-313	FALSE	0.311365	0.259235	0.358697	0.449641	0.276041	0.392577	0	0	0	1.1902042003e-313	0	0	0	3.927472406e-314	0	0	3.9673439607e-314	0	4.4186323417e-314	0	3.9613559745e-314	0	1.3091570937e-314	0	1.4234663463e-314	0	1.3071835885e-314	1.4728770724e-314	0	1.320450492e-314	1.470592079e-314	4.74489157e-315	0	4.35727488e-315	4.7375598e-315	4.9019736e-315	1.5791866e-315
W	4q35.2	chr4.189378517.T.A	1.6512224e-316	FALSE	0.311817	0.259432	0.358689	0.449791	0.276637	0.394598	0	0	0	1.6512224e-316	0	0	0	5.4898307e-317	0	0	5.5044496e-317	0	6.1128065e-317	0	5.497702e-317	0	1.8295686e-317	0	1.973505e-317	0	1.8273196e-317	2.0376023e-317	0	1.832942e-317	2.035353e-317	6.57835e-318	0	6.094814e-318	6.567106e-318	6.78076e-318	2.19278e-318
W	4q35.2	chr4.189378580.G.A	2.40126e-297	FALSE	0.31526	0.25983	0.358687	0.456862	0.279925	0.396864	0	0	0	2.40126e-297	0	0	0	8.08106e-298	0	0	8.0042e-298	0	7.54717e-298	0	7.99556e-298	0	2.69369e-298	0	2.51249e-298	0	2.69072e-298	2.51572e-298	0	2.66518e-298	2.51359e-298	8.37496e-299	0	8.96905e-299	8.36744e-299	8.37862e-299	2.78915e-299
W	4q35.2	chr4.189378613.T.C	7.89504e-300	FALSE	0.317648	0.258962	0.358736	0.457688	0.281645	0.395884	0	0	0	7.89504e-300	0	0	0	2.29226e-300	0	0	2.63168e-300	0	2.40986e-300	0	2.6281e-300	0	7.64086e-301	0	7.46759e-301	0	7.63069e-301	8.03286e-301	0	8.76034e-301	8.02249e-301	2.4892e-301	0	2.54356e-301	2.48602e-301	2.67416e-301	8.28672e-302
W	4q35.2	chr4.189378717.A.G	3.76828e-296	FALSE	0.312682	0.2493	0.357106	0.45729	0.282048	0.394476	0	0	0	3.76828e-296	0	0	0	1.0264e-296	0	0	1.25609e-296	0	1.28857e-296	0	1.25476e-296	0	3.42133e-297	0	3.95816e-297	0	3.41816e-297	4.29523e-297	0	4.18252e-297	4.29193e-297	1.31939e-297	0	1.13938e-297	1.31846e-297	1.43064e-297	4.39485e-298
W	4q35.2	chr4.189379114.C.T	4.17015e-296	FALSE	0.313795	0.26094	0.35904	0.457364	0.281913	0.395823	0	0	0	4.17015e-296	0	0	0	1.09699e-296	0	0	1.39005e-296	0	1.42106e-296	0	1.38836e-296	0	3.65662e-297	0	4.33086e-297	0	3.65261e-297	4.73685e-297	0	4.62788e-297	4.73206e-297	1.44362e-297	0	1.21754e-297	1.44224e-297	1.57735e-297	4.80747e-298
W	4q35.2	chr4.189379154.C.T	6.84788e-298	FALSE	0.314577	0.26036	0.358995	0.462025	0.281876	0.411195	0	0	0	6.84788e-298	0	0	0	1.80515e-298	0	0	2.28262e-298	0	2.12392e-298	0	2.27975e-298	0	6.01715e-299	0	6.32285e-299	0	6.01017e-299	7.07972e-299	0	7.59917e-299	7.07176e-299	2.10761e-299	0	2.00339e-299	2.10536e-299	2.35725e-299	7.01786e-300
W	4q35.2	chr4.189379491.A.C	6.61504e-300	FALSE	0.315429	0.25922	0.358707	0.457384	0.280132	0.396497	0	0	0	6.61504e-300	0	0	0	2.17614e-300	0	0	2.20501e-300	0	2.24072e-300	0	2.20221e-300	0	7.25379e-301	0	7.30717e-301	0	7.24455e-301	7.46905e-301	0	7.3407e-301	7.46073e-301	2.43572e-301	0	2.41485e-301	2.43295e-301	2.48691e-301	8.10983e-302
W	4q35.2	chr4.189380923.G.A	0	FALSE	0.096692	0.121757	0.077487	0.29739	0.062798	0.027863	0	0	0	0	0	0	0	0	0	0	0	0	0	0	0	0	0	0	0	0	0	0	0	0	0	0	0	0	0	0	0
W	4q35.2	chr4.189380935.G.A	0	FALSE	0.026805	0.056503	0.020496	0.015652	0.024676	0.037849	0	0	0	0	0	0	0	0	0	0	0	0	0	0	0	0	0	0	0	0	0	0	0	0	0	0	0	0	0	0	0
W	4q35.2	chr4.189381064.T.G	0	FALSE	0.439456	0.446013	0.482764	0.468398	0.397049	0.323738	0	0	0	0	0	0	0	0	0	0	0	0	0	0	0	0	0	0	0	0	0	0	0	0	0	0	0	0	0	0	0
W	4q35.2	chr4.189382456.G.C	6.78798e-294	FALSE	0.316992	0.255048	0.358658	0.457101	0.28353	0.405928	0	0	0	6.78798e-294	0	0	0	2.22924e-294	0	0	2.26266e-294	0	2.34269e-294	0	2.26e-294	0	7.43079e-295	0	7.62033e-295	0	7.42201e-295	7.80895e-295	0	7.53332e-295	7.80158e-295	2.54011e-295	0	2.474e-295	2.53762e-295	2.60052e-295	8.45873e-296
W	4q35.2	chr4.189382622.G.C	7.2674e-288	FALSE	0.307921	0.250707	0.358692	0.42119	0.283387	0.403785	0	0	0	7.2674e-288	0	0	0	1.9256e-288	0	0	2.42247e-288	0	2.20241e-288	0	2.41971e-288	0	6.41865e-289	0	6.50486e-289	0	6.41222e-289	7.34137e-289	0	8.06569e-289	7.3343e-289	2.16828e-289	0	2.13741e-289	2.16637e-289	2.44477e-289	7.22124e-290
W	4q35.2	chr4.189382684.A.G	0	FALSE	0.024644	0.06507	0.020582	0.014118	0.020897	0.027621	0	0	0	0	0	0	0	0	0	0	0	0	0	0	0	0	0	0	0	0	0	0	0	0	0	0	0	0	0	0	0
W	4q35.2	chr4.189382869.T.C	4.72578e-303	FALSE	0.307865	0.23928	0.356364	0.424587	0.284221	0.406173	0	0	0	4.72578e-303	0	0	0	1.24647e-303	0	0	1.57526e-303	0	1.46497e-303	0	1.57364e-303	0	4.1549e-304	0	4.36293e-304	0	4.15143e-304	4.88325e-304	0	5.24547e-304	4.87945e-304	1.45431e-304	0	1.38381e-304	1.45334e-304	1.62648e-304	4.84447e-305
W	4q35.2	chr4.189383080.A.G	1.82048e-295	FALSE	0.315116	0.255829	0.367185	0.428217	0.290451	0.412298	0	0	0	1.82048e-295	0	0	0	4.43945e-296	0	0	6.06824e-296	0	5.45204e-296	0	6.06099e-296	0	1.47981e-296	0	1.54556e-296	0	1.47834e-296	1.81734e-296	0	2.02033e-296	1.81544e-296	5.15186e-297	0	4.92779e-297	5.14716e-297	6.05145e-297	1.71571e-297
W	4q35.2	chr4.189383140.C.A	0	FALSE	0.379609	0.311034	0.347087	0.465155	0.380133	0.352524	0	0	0	0	0	0	0	0	0	0	0	0	0	0	0	0	0	0	0	0	0	0	0	0	0	0	0	0	0	0	0
W	4q35.2	chr4.189383210.T.C	0	FALSE	0.014797	0.023969	0.014277	0.008739	0.014161	0.01427	0	0	0	0	0	0	0	0	0	0	0	0	0	0	0	0	0	0	0	0	0	0	0	0	0	0	0	0	0	0	0
W	4q35.2	chr4.189383248.G.A	0	FALSE	0.025935	0.00549	0.023337	0.032429	0.024543	0.053589	0	0	0	0	0	0	0	0	0	0	0	0	0	0	0	0	0	0	0	0	0	0	0	0	0	0	0	0	0	0	0
W	4q35.2	chr4.189383488.A.G	0	FALSE	0.224751	0.365236	0.202236	0.107077	0.22657	0.212886	0	0	0	0	0	0	0	0	0	0	0	0	0	0	0	0	0	0	0	0	0	0	0	0	0	0	0	0	0	0	0
W	4q35.2	chr4.189383608.T.G	0	FALSE	0.297082	0.138248	0.346511	0.421461	0.283828	0.355157	0	0	0	0	0	0	0	0	0	0	0	0	0	0	0	0	0	0	0	0	0	0	0	0	0	0	0	0	0	0	0
W	4q35.2	chr4.189384197.A.G	0	FALSE	0.308394	0.151858	0.354664	0.41082	0.300289	0.37598	0	0	0	0	0	0	0	0	0	0	0	0	0	0	0	0	0	0	0	0	0	0	0	0	0	0	0	0	0	0	0
W	4q35.2	chr4.189384401.G.A	0	FALSE	0.287586	0.144196	0.330748	0.391231	0.287874	0.29575	0	0	0	0	0	0	0	0	0	0	0	0	0	0	0	0	0	0	0	0	0	0	0	0	0	0	0	0	0	0	0
W	4q35.2	chr4.189385707.G.A	0	FALSE	0.288967	0.144781	0.330556	0.404278	0.28785	0.298199	0	0	0	0	0	0	0	0	0	0	0	0	0	0	0	0	0	0	0	0	0	0	0	0	0	0	0	0	0	0	0
W	4q35.2	chr4.189386109.C.G	0	FALSE	0.302771	0.152265	0.353807	0.424939	0.299905	0.377695	0	0	0	0	0	0	0	0	0	0	0	0	0	0	0	0	0	0	0	0	0	0	0	0	0	0	0	0	0	0	0
W	4q35.2	chr4.189386130.G.A	0	FALSE	0.302837	0.146873	0.3531	0.431307	0.29988	0.377633	0	0	0	0	0	0	0	0	0	0	0	0	0	0	0	0	0	0	0	0	0	0	0	0	0	0	0	0	0	0	0
W	4q35.2	chr4.189386320.T.C	0	FALSE	0.302859	0.152119	0.35379	0.425038	0.300038	0.377266	0	0	0	0	0	0	0	0	0	0	0	0	0	0	0	0	0	0	0	0	0	0	0	0	0	0	0	0	0	0	0
W	4q35.2	chr4.189387440.T.A	0	FALSE	0.302844	0.152477	0.353764	0.425281	0.299943	0.376838	0	0	0	0	0	0	0	0	0	0	0	0	0	0	0	0	0	0	0	0	0	0	0	0	0	0	0	0	0	0	0
W	5q31.3	chr5.142697096.C.T	0.000386923	FALSE	0.220796	0.226616	0.218344	0.454986	0.113019	0.28889	0.000386923	0.000383185	0.000386923	0.000386923	0.000377422	0.000127728	0.000128974	0.000128974	0.000125807	0.000127723	0.000127728	0.000150801	0.000128974	0.000125807	0.000125807	4.25744e-05	4.2576e-05	5.02669e-05	4.29914e-05	4.19357e-05	4.19358e-05	4.25743e-05	5.02652e-05	5.02668e-05	4.19357e-05	1.41914e-05	1.6755e-05	1.67556e-05	1.39786e-05	1.6755e-05	5.58501e-06
W	5q31.3	chr5.142698147.C.T	0.000386923	FALSE	0.067666	0.104943	0.084281	0.131157	0.006956	0.026519	0.000386923	0.000375578	0.000386923	0.000386923	0.00038472	0.000125194	0.000128974	0.000128974	0.00012824	0.000125195	0.000125193	0.000127684	0.000128974	0.00012824	0.00012824	4.17321e-05	4.17313e-05	4.25618e-05	4.29914e-05	4.27468e-05	4.27468e-05	4.17317e-05	4.25621e-05	4.25614e-05	4.27467e-05	1.39107e-05	1.41875e-05	1.41873e-05	1.42489e-05	1.41874e-05	4.72918e-06
W	5q31.3	chr5.142698150.A.G	0.000447814	FALSE	0.132369	0.466953	0.138093	0.256745	0.062692	0.180303	0.000386923	0.000369626	0.000386923	0.000386923	0.000447814	0.000123207	0.000128974	0.000128974	0.000149273	0.000123213	0.000123208	0.000174334	0.000128974	0.000149271	0.000149271	4.10704e-05	4.10688e-05	5.81124e-05	4.29914e-05	4.97575e-05	4.97576e-05	4.10709e-05	5.81124e-05	5.81113e-05	4.9757e-05	1.36901e-05	1.93712e-05	1.93708e-05	1.65858e-05	1.93708e-05	6.45706e-06
W	5q31.3	chr5.142698298.T.C	0.000445926	FALSE	0.206593	0.227893	0.26849	0.413153	0.097396	0.28344	0.000386923	0.00036096	0.000386923	0.000386923	0.000445926	0.00012032	0.000128974	0.000128974	0.000148642	0.000120322	0.00012032	0.000174786	0.000128974	0.000148642	0.000148642	4.01075e-05	4.01068e-05	5.8262e-05	4.29914e-05	4.95472e-05	4.95473e-05	4.01074e-05	5.82626e-05	5.82621e-05	4.95473e-05	1.33692e-05	1.94208e-05	1.94207e-05	1.65157e-05	1.94209e-05	6.4736e-06
W	5q31.3	chr5.142698504.G.A	0.000395038	FALSE	0.052478	0.124177	0.046214	0.016474	0.043689	0.074228	0.000386923	0.000395038	0.000386923	0.000386923	0.000376131	0.00013168	0.000128974	0.000128974	0.000125377	0.00013168	0.000131679	0.000131676	0.000128974	0.000125377	0.000125377	4.38936e-05	4.38934e-05	4.3892e-05	4.29914e-05	4.17924e-05	4.17923e-05	4.38935e-05	4.38924e-05	4.38922e-05	4.17924e-05	1.46312e-05	1.46308e-05	1.46307e-05	1.39308e-05	1.46308e-05	4.87694e-06
W	5q31.3	chr5.142698770.C.T	0.000387635	FALSE	0.050569	0.111694	0.043946	0.016198	0.043632	0.073922	0.000386923	0.000387635	0.000386923	0.000386923	0.000375937	0.000129212	0.000128974	0.000128974	0.000125312	0.000129212	0.000129212	0.000128566	0.000128974	0.000125312	0.000125312	4.30708e-05	4.30707e-05	4.28553e-05	4.29914e-05	4.17708e-05	4.17708e-05	4.30709e-05	4.28555e-05	4.28553e-05	4.17708e-05	1.4357e-05	1.42852e-05	1.42851e-05	1.39236e-05	1.42851e-05	4.76171e-06
W	5q31.3	chr5.142699532.T.C	0.000387276	FALSE	0.026991	0.037353	0.013606	0.072498	0.006046	0.019598	0.000386923	0.000387276	0.000386923	0.000386923	0.000384577	0.000129092	0.000128974	0.000128974	0.000128192	0.00012909	0.000129092	0.000129216	0.000128974	0.000128192	0.000128192	4.30297e-05	4.30306e-05	4.3072e-05	4.29914e-05	4.27308e-05	4.27308e-05	4.30299e-05	4.30713e-05	4.30722e-05	4.27308e-05	1.43433e-05	1.43571e-05	1.43574e-05	1.42436e-05	1.43571e-05	4.78569e-06
W	5q31.3	chr5.142699602.T.G	0.000386923	FALSE	0.020432	0.074886	0.04828	0.024117	0.007675	0.043177	0.000386923	0.000371164	0.000386923	0.000386923	0.000382759	0.000123721	0.000128974	0.000128974	0.000127586	0.000123722	0.000123721	0.00012209	0.000128974	0.000127586	0.000127586	4.12405e-05	4.12404e-05	4.06967e-05	4.29914e-05	4.25288e-05	4.25288e-05	4.12405e-05	4.06968e-05	4.06967e-05	4.25287e-05	1.37468e-05	1.35656e-05	1.35656e-05	1.41763e-05	1.35656e-05	4.52187e-06
W	5q31.3	chr5.142699661.T.A	0.000394906	FALSE	0.197063	0.232384	0.262084	0.396253	0.086277	0.28295	0.000386923	0.000368733	0.000386923	0.000386923	0.000394906	0.000122911	0.000128974	0.000128974	0.000131635	0.000122911	0.000122911	0.000156357	0.000128974	0.000131635	0.000131635	4.09703e-05	4.09705e-05	5.21189e-05	4.29914e-05	4.38784e-05	4.38784e-05	4.09702e-05	5.2119e-05	5.21192e-05	4.38784e-05	1.36568e-05	1.73729e-05	1.7373e-05	1.46261e-05	1.7373e-05	5.79098e-06
W	5q31.3	chr5.142699717.G.A	0.000394932	FALSE	0.197488	0.228867	0.263507	0.396217	0.086266	0.283133	0.000386923	0.000359974	0.000386923	0.000386923	0.000394932	0.000119992	0.000128974	0.000128974	0.000131644	0.000119991	0.000119991	0.000147548	0.000128974	0.000131644	0.000131644	3.9997e-05	3.99972e-05	4.91825e-05	4.29914e-05	4.38812e-05	4.38812e-05	3.9997e-05	4.91825e-05	4.91826e-05	4.38813e-05	1.33324e-05	1.63941e-05	1.63942e-05	1.46271e-05	1.63942e-05	5.4647e-06
W	5q31.3	chr5.142699895.G.A	0.000412667	FALSE	0.051173	0.110831	0.044707	0.016385	0.043973	0.074167	0.000386923	0.000412667	0.000386923	0.000386923	0.000376052	0.000137556	0.000128974	0.000128974	0.000125351	0.000137557	0.000137556	0.00013774	0.000128974	0.000125351	0.000125351	4.58523e-05	4.5852e-05	4.59135e-05	4.29914e-05	4.17836e-05	4.17836e-05	4.58524e-05	4.59138e-05	4.59136e-05	4.17836e-05	1.52841e-05	1.53046e-05	1.53045e-05	1.39279e-05	1.53046e-05	5.10155e-06
W	5q31.3	chr5.142699925.A.G	0.000386923	FALSE	0.049767	0.147092	0.038799	0.159757	0.021486	0.119304	0.000386923	0.000373733	0.000386923	0.000386923	0.000377474	0.000124578	0.000128974	0.000128974	0.000125825	0.000124576	0.000124578	0.00011883	0.000128974	0.000125825	0.000125825	4.15253e-05	4.1526e-05	3.96101e-05	4.29914e-05	4.19416e-05	4.19416e-05	4.15254e-05	3.96095e-05	3.96102e-05	4.19416e-05	1.38418e-05	1.32032e-05	1.32034e-05	1.39805e-05	1.32032e-05	4.40107e-06
W	5q31.3	chr5.142700025.G.A	0.000394571	FALSE	0.196898	0.23254	0.260314	0.396041	0.086267	0.282704	0.000386923	0.000381184	0.000386923	0.000386923	0.000394571	0.000127061	0.000128974	0.000128974	0.000131524	0.000127061	0.000127062	0.000166615	0.000128974	0.000131524	0.000131524	4.23536e-05	4.23539e-05	5.5538e-05	4.29914e-05	4.38412e-05	4.38412e-05	4.23537e-05	5.55381e-05	5.55383e-05	4.38413e-05	1.41179e-05	1.85126e-05	1.85127e-05	1.46137e-05	1.85127e-05	6.17087e-06
W	5q31.3	chr5.142700305.G.A	0.000386923	FALSE	0.021942	0.081766	0.049304	0.024126	0.007696	0.042565	0.000386923	0.000371606	0.000386923	0.000386923	0.000382283	0.000123869	0.000128974	0.000128974	0.000127428	0.000123869	0.000123869	0.000121606	0.000128974	0.000127428	0.000127428	4.12897e-05	4.12895e-05	4.05354e-05	4.29914e-05	4.24759e-05	4.24759e-05	4.12897e-05	4.05356e-05	4.05354e-05	4.24758e-05	1.37632e-05	1.35119e-05	1.35118e-05	1.41586e-05	1.35119e-05	4.50395e-06
W	5q31.3	chr5.142700458.C.T	0.000408052	FALSE	0.146224	0.36169	0.221748	0.235911	0.06537	0.163461	0.000386923	0.000408052	0.000386923	0.000386923	0.000376742	0.000136017	0.000128974	0.000128974	0.00012558	0.000136009	0.000136018	0.000154506	0.000128974	0.000125581	0.000125581	4.53363e-05	4.53393e-05	5.15018e-05	4.29914e-05	4.18601e-05	4.18601e-05	4.53367e-05	5.14992e-05	5.15022e-05	4.18602e-05	1.51122e-05	1.71664e-05	1.71674e-05	1.39533e-05	1.71665e-05	5.72215e-06
W	5q31.3	chr5.142700520.C.G	0.000386923	FALSE	0.049621	0.146925	0.038077	0.159495	0.021413	0.119059	0.000386923	0.000372908	0.000386923	0.000386923	0.000377357	0.000124303	0.000128974	0.000128974	0.000125786	0.000124301	0.000124303	0.000119103	0.000128974	0.000125786	0.000125786	4.14337e-05	4.14342e-05	3.97012e-05	4.29914e-05	4.19286e-05	4.19285e-05	4.14337e-05	3.97007e-05	3.97012e-05	4.19286e-05	1.38112e-05	1.32336e-05	1.32337e-05	1.39762e-05	1.32336e-05	4.41119e-06
W	5q31.3	chr5.142700538.C.T	0.000386923	FALSE	0.034424	0.098429	0.023909	0.076766	0.017298	0.098175	0.000386923	0.00037718	0.000386923	0.000386923	0.000377603	0.000125727	0.000128974	0.000128974	0.000125867	0.000125724	0.000125727	0.000124251	0.000128974	0.000125867	0.000125868	4.1908e-05	4.19088e-05	4.1417e-05	4.29914e-05	4.19557e-05	4.19558e-05	4.1908e-05	4.14162e-05	4.14171e-05	4.19558e-05	1.39693e-05	1.38054e-05	1.38057e-05	1.39852e-05	1.38054e-05	4.60179e-06
W	5q31.3	chr5.142700615.A.T	0.000386923	FALSE	0.068225	0.113952	0.098622	0.060809	0.05918	0.118018	0.000386923	0.00035914	0.000386923	0.000386923	0.000371203	0.000119713	0.000128974	0.000128974	0.000123735	0.000119712	0.000119713	0.000116646	0.000128974	0.000123734	0.000123734	3.9904e-05	3.99045e-05	3.88819e-05	4.29914e-05	4.12448e-05	4.12448e-05	3.9904e-05	3.88814e-05	3.88819e-05	4.12448e-05	1.33013e-05	1.29605e-05	1.29606e-05	1.37483e-05	1.29605e-05	4.32016e-06
W	5q31.3	chr5.142700617.T.A	0.000386923	FALSE	0.061771	0.018495	0.054594	0.05765	0.06835	0.036073	0.000386923	0.000375698	0.000386923	0.000386923	0.00038201	0.000125233	0.000128974	0.000128974	0.000127337	0.000125232	0.000125233	0.000123605	0.000128974	0.000127337	0.000127337	4.17439e-05	4.17443e-05	4.12018e-05	4.29914e-05	4.24455e-05	4.24455e-05	4.17439e-05	4.12015e-05	4.12018e-05	4.24455e-05	1.39146e-05	1.37338e-05	1.37339e-05	1.41485e-05	1.37338e-05	4.57794e-06
W	5q31.3	chr5.142700698.G.A	0.000386923	FALSE	0.099399	0.498995	0.176771	0.229454	0.020712	0.088743	0.000386923	0.000351452	0.000386923	0.000386923	0.000376773	0.000117151	0.000128974	0.000128974	0.000125591	0.000117147	0.000117151	0.000117465	0.000128974	0.000125591	0.000125591	3.9049e-05	3.90503e-05	3.91549e-05	4.29914e-05	4.18636e-05	4.18637e-05	3.9049e-05	3.91537e-05	3.91549e-05	4.18636e-05	1.30163e-05	1.30512e-05	1.30516e-05	1.39545e-05	1.30512e-05	4.35041e-06
W	5q31.3	chr5.142700919.T.C	0.000397179	FALSE	0.197053	0.232468	0.260834	0.396627	0.086332	0.283439	0.000386923	0.000374712	0.000386923	0.000386923	0.000397179	0.000124905	0.000128974	0.000128974	0.000132393	0.000124904	0.000124904	0.000163829	0.000128974	0.000132393	0.000132393	4.16348e-05	4.16349e-05	5.46094e-05	4.29914e-05	4.4131e-05	4.41309e-05	4.16347e-05	5.46096e-05	5.46097e-05	4.4131e-05	1.38783e-05	1.82031e-05	1.82031e-05	1.47103e-05	1.82032e-05	6.06771e-06
W	5q31.3	chr5.142701037.A.G	0.000395763	FALSE	0.201919	0.206109	0.261241	0.416323	0.087667	0.283072	0.000386923	0.000384268	0.000386923	0.000386923	0.000395763	0.000128089	0.000128974	0.000128974	0.000131921	0.00012809	0.00012809	0.000169451	0.000128974	0.000131921	0.000131921	4.26965e-05	4.26965e-05	5.64837e-05	4.29914e-05	4.39737e-05	4.39736e-05	4.26967e-05	5.64838e-05	5.64837e-05	4.39736e-05	1.42322e-05	1.8828e-05	1.88279e-05	1.46579e-05	1.8828e-05	6.27599e-06
W	5q31.3	chr5.142701113.T.C	0.000386923	FALSE	0.050112	0.147146	0.038815	0.160218	0.021887	0.119243	0.000386923	0.000373775	0.000386923	0.000386923	0.000377514	0.000124592	0.000128974	0.000128974	0.000125838	0.00012459	0.000124592	0.000118825	0.000128974	0.000125838	0.000125838	4.15299e-05	4.15306e-05	3.96085e-05	4.29914e-05	4.1946e-05	4.1946e-05	4.15299e-05	3.96078e-05	3.96085e-05	4.1946e-05	1.38433e-05	1.32026e-05	1.32028e-05	1.3982e-05	1.32026e-05	4.40087e-06
W	5q31.3	chr5.142701191.T.C	0.000386923	FALSE	0.036144	0.098806	0.024058	0.087646	0.017327	0.0994	0.000386923	0.000376766	0.000386923	0.000386923	0.000381543	0.000125589	0.000128974	0.000128974	0.000127181	0.000125588	0.000125589	0.000125383	0.000128974	0.000127181	0.000127181	4.18625e-05	4.18628e-05	4.17942e-05	4.29914e-05	4.23935e-05	4.23936e-05	4.18625e-05	4.17939e-05	4.17943e-05	4.23936e-05	1.39542e-05	1.39313e-05	1.39314e-05	1.41312e-05	1.39313e-05	4.64376e-06
W	5q31.3	chr5.142701347.G.T	0.000386923	FALSE	0.035749	0.109491	0.025122	0.076805	0.017413	0.099338	0.000386923	0.000376368	0.000386923	0.000386923	0.000381993	0.000125456	0.000128974	0.000128974	0.000127331	0.000125454	0.000125456	0.000125499	0.000128974	0.000127331	0.000127331	4.18181e-05	4.18186e-05	4.18328e-05	4.29914e-05	4.24435e-05	4.24436e-05	4.18181e-05	4.18324e-05	4.18329e-05	4.24436e-05	1.39393e-05	1.39441e-05	1.39443e-05	1.41478e-05	1.39441e-05	4.64803e-06
W	5q31.3	chr5.142701963.G.T	0.000386923	FALSE	0.136852	0.386183	0.207257	0.247668	0.051167	0.158623	0.000386923	0.000385338	0.000386923	0.000386923	0.000378335	0.000128446	0.000128974	0.000128974	0.000126112	0.000128439	0.000128446	0.000145333	0.000128974	0.000126112	0.000126112	4.28132e-05	4.28155e-05	4.84443e-05	4.29914e-05	4.20372e-05	4.20373e-05	4.28133e-05	4.84421e-05	4.84443e-05	4.20372e-05	1.42711e-05	1.61474e-05	1.61481e-05	1.40124e-05	1.61474e-05	5.38247e-06
W	5q31.3	chr5.142701994.T.C	0.000386923	FALSE	0.051481	0.153905	0.038712	0.168289	0.021775	0.119243	0.000386923	0.000372268	0.000386923	0.000386923	0.000377497	0.00012409	0.000128974	0.000128974	0.000125832	0.000124088	0.000124089	0.000119221	0.000128974	0.000125832	0.000125832	4.13627e-05	4.13632e-05	3.97405e-05	4.29914e-05	4.19441e-05	4.1944e-05	4.13626e-05	3.974e-05	3.97405e-05	4.19442e-05	1.37876e-05	1.32467e-05	1.32468e-05	1.39814e-05	1.32467e-05	4.41556e-06
W	5q31.3	chr5.142702017.G.T	0.000386923	FALSE	0.049672	0.147266	0.038697	0.158689	0.021492	0.119243	0.000386923	0.000373025	0.000386923	0.000386923	0.000377497	0.000124342	0.000128974	0.000128974	0.000125832	0.000124341	0.000124342	0.000119005	0.000128974	0.000125832	0.000125832	4.14471e-05	4.14472e-05	3.96684e-05	4.29914e-05	4.19441e-05	4.19441e-05	4.14471e-05	3.96683e-05	3.96685e-05	4.19441e-05	1.38157e-05	1.32228e-05	1.32228e-05	1.39814e-05	1.32228e-05	4.4076e-06
W	5q31.3	chr5.142702379.T.C	0.00040129	FALSE	0.202384	0.254469	0.257776	0.475096	0.085745	0.289258	0.000386923	0.00040129	0.000386923	0.000386923	0.000386849	0.000133764	0.000128974	0.000128974	0.00012895	0.000133774	0.000133763	0.000172809	0.000128974	0.00012895	0.00012895	4.45915e-05	4.45879e-05	5.76024e-05	4.29914e-05	4.29835e-05	4.29834e-05	4.45915e-05	5.76075e-05	5.7603e-05	4.29834e-05	1.48639e-05	1.92023e-05	1.92008e-05	1.43278e-05	1.92025e-05	6.40076e-06
W	5q31.3	chr5.142702610.G.A	0.000556937	FALSE	0.138975	0.44529	0.202894	0.226664	0.064462	0.15011	0.000386923	0.000556937	0.000386923	0.000386923	0.000367583	0.000185646	0.000128974	0.000128974	0.000122528	0.000185624	0.000185646	0.00018071	0.000128974	0.000122527	0.000122528	6.18748e-05	6.18819e-05	6.02367e-05	4.29914e-05	4.08425e-05	4.08425e-05	6.18746e-05	6.02295e-05	6.02366e-05	4.08425e-05	2.06249e-05	2.00765e-05	2.00789e-05	1.36142e-05	2.00765e-05	6.69217e-06
W	5q31.3	chr5.142702634.C.T	0.000386923	FALSE	0.065699	0.178412	0.048808	0.245658	0.026115	0.138351	0.000386923	0.000371018	0.000386923	0.000386923	0.000377326	0.000123673	0.000128974	0.000128974	0.000125775	0.000123667	0.000123673	0.000117388	0.000128974	0.000125776	0.000125776	4.12224e-05	4.12243e-05	3.91292e-05	4.29914e-05	4.19253e-05	4.19252e-05	4.12224e-05	3.91273e-05	3.91293e-05	4.19254e-05	1.37408e-05	1.30424e-05	1.30431e-05	1.39751e-05	1.30424e-05	4.34748e-06
W	5q31.3	chr5.142703365.G.A	0.000488074	FALSE	0.059333	0.358479	0.061624	0.006137	0.02682	0.07086	0.000386923	0.000488074	0.000386923	0.000386923	0.00037585	0.000162691	0.000128974	0.000128974	0.000125283	0.000162691	0.000162692	0.000147615	0.000128974	0.000125283	0.000125283	5.42302e-05	5.42306e-05	4.9205e-05	4.29914e-05	4.17611e-05	4.17611e-05	5.42303e-05	4.92048e-05	4.92052e-05	4.17611e-05	1.80768e-05	1.64016e-05	1.64017e-05	1.39204e-05	1.64017e-05	5.46722e-06
W	5q31.3	chr5.142703638.A.G	0.000633907	FALSE	0.222766	0.225826	0.289209	0.450713	0.11043	0.299669	0.000386923	0.000633907	0.000386923	0.000386923	0.000408841	0.000211303	0.000128974	0.000128974	0.00013628	0.000211313	0.000211303	0.000346519	0.000128974	0.00013628	0.00013628	7.04379e-05	7.04345e-05	0.000115505	4.29914e-05	4.54266e-05	4.54266e-05	7.04378e-05	0.000115513	0.000115506	4.54267e-05	2.34793e-05	3.85036e-05	3.85016e-05	1.51422e-05	3.85042e-05	1.28345e-05
W	5q31.3	chr5.142704347.A.G	0.000401754	FALSE	0.043459	0.040867	0.015466	0.227569	0.017623	0.127695	0.000386923	0.000385299	0.000386923	0.000386923	0.000401754	0.000128433	0.000128974	0.000128974	0.000133918	0.000128438	0.000128433	0.000145348	0.000128974	0.000133917	0.000133918	4.28128e-05	4.2811e-05	4.84493e-05	4.29914e-05	4.46392e-05	4.46393e-05	4.28128e-05	4.84511e-05	4.84493e-05	4.46392e-05	1.42709e-05	1.61504e-05	1.61498e-05	1.48797e-05	1.61504e-05	5.38346e-06
W	5q31.3	chr5.142704559.A.G	0.000386923	FALSE	0.030447	0.059137	0.049121	0.062818	0.014806	0.046668	0.000386923	0.000371295	0.000386923	0.000386923	0.000381441	0.000123765	0.000128974	0.000128974	0.000127147	0.000123766	0.000123765	0.000121849	0.000128974	0.000127147	0.000127147	4.12552e-05	4.1255e-05	4.06162e-05	4.29914e-05	4.23823e-05	4.23823e-05	4.12552e-05	4.06165e-05	4.06162e-05	4.23822e-05	1.37517e-05	1.35388e-05	1.35387e-05	1.41274e-05	1.35388e-05	4.51294e-06
W	5q31.3	chr5.142704994.G.A	0.000386923	FALSE	0.037653	0.021722	0.074907	0.092471	0.005961	0.025478	0.000386923	0.000367232	0.000386923	0.000386923	0.000383511	0.000122411	0.000128974	0.000128974	0.000127837	0.000122406	0.000122411	0.000120835	0.000128974	0.000127837	0.000127837	4.08021e-05	4.08035e-05	4.02782e-05	4.29914e-05	4.26124e-05	4.26124e-05	4.08021e-05	4.02768e-05	4.02782e-05	4.26124e-05	1.36007e-05	1.34256e-05	1.34261e-05	1.42041e-05	1.34256e-05	4.47519e-06
W	5q31.3	chr5.142705217.G.A	0.000386923	FALSE	0.016577	0.043209	0.044796	0.018446	0.007681	0.04232	0.000386923	0.000373403	0.000386923	0.000386923	0.000380862	0.000124468	0.000128974	0.000128974	0.000126954	0.000124468	0.000124468	0.000122123	0.000128974	0.000126954	0.000126954	4.14892e-05	4.14892e-05	4.07076e-05	4.29914e-05	4.23181e-05	4.2318e-05	4.14892e-05	4.07077e-05	4.07077e-05	4.2318e-05	1.38297e-05	1.35692e-05	1.35692e-05	1.4106e-05	1.35692e-05	4.52307e-06
W	5q31.3	chr5.142705686.G.A	0.000386923	FALSE	0.016525	0.043361	0.044808	0.018178	0.007655	0.042014	0.000386923	0.000373253	0.000386923	0.000386923	0.000380801	0.000124418	0.000128974	0.000128974	0.000126934	0.000124418	0.000124418	0.000122133	0.000128974	0.000126934	0.000126934	4.14726e-05	4.14725e-05	4.07109e-05	4.29914e-05	4.23113e-05	4.23113e-05	4.14726e-05	4.07109e-05	4.07109e-05	4.23112e-05	1.38242e-05	1.35703e-05	1.35703e-05	1.41038e-05	1.35703e-05	4.52343e-06
W	5q31.3	chr5.142705905.T.C	0.000386923	FALSE	0.030242	0.059057	0.049017	0.061853	0.014785	0.046117	0.000386923	0.000371238	0.000386923	0.000386923	0.000381309	0.000123746	0.000128974	0.000128974	0.000127103	0.000123746	0.000123746	0.000121913	0.000128974	0.000127103	0.000127103	4.12488e-05	4.12486e-05	4.06376e-05	4.29914e-05	4.23676e-05	4.23677e-05	4.12488e-05	4.06377e-05	4.06376e-05	4.23676e-05	1.37496e-05	1.35459e-05	1.35459e-05	1.41225e-05	1.35459e-05	4.5153e-06
W	5q31.3	chr5.142706021.A.G	0.000544059	FALSE	0.214202	0.219675	0.276412	0.455135	0.098419	0.296239	0.000386923	0.000544059	0.000386923	0.000386923	0.000412633	0.000181353	0.000128974	0.000128974	0.000137544	0.000181372	0.000181353	0.000291577	0.000128974	0.000137544	0.000137544	6.04574e-05	6.04511e-05	9.71929e-05	4.29914e-05	4.5848e-05	4.58481e-05	6.04576e-05	9.72028e-05	9.71924e-05	4.58479e-05	2.01525e-05	3.24011e-05	3.23976e-05	1.52826e-05	3.24009e-05	1.08004e-05
W	5q31.3	chr5.142706108.A.C	0.000632864	FALSE	0.22998	0.212353	0.290282	0.45518	0.110457	0.300772	0.000386923	0.000632864	0.000386923	0.000386923	0.000415293	0.000210954	0.000128974	0.000128974	0.000138431	0.000210981	0.000210955	0.000357413	0.000128974	0.000138431	0.000138431	7.03267e-05	7.03182e-05	0.000119139	4.29914e-05	4.61436e-05	4.61438e-05	7.03271e-05	0.000119153	0.000119138	4.61435e-05	2.34423e-05	3.97181e-05	3.9713e-05	1.53812e-05	3.97177e-05	1.32394e-05
W	5q31.3	chr5.142706211.G.A	0.000397114	FALSE	0.041305	0.037315	0.015095	0.226213	0.01715	0.126102	0.000386923	0.000386802	0.000386923	0.000386923	0.000397114	0.000128934	0.000128974	0.000128974	0.000132371	0.000128939	0.000128934	0.00014548	0.000128974	0.000132371	0.000132371	4.29798e-05	4.2978e-05	4.84934e-05	4.29914e-05	4.41236e-05	4.41238e-05	4.29798e-05	4.84953e-05	4.84933e-05	4.41236e-05	1.43266e-05	1.61651e-05	1.61645e-05	1.47079e-05	1.61651e-05	5.38837e-06
W	5q31.3	chr5.142706432.C.T	0.000525775	FALSE	0.211447	0.240088	0.27351	0.473144	0.097703	0.295505	0.000386923	0.000525775	0.000386923	0.000386923	0.000407942	0.000175258	0.000128974	0.000128974	0.000135981	0.000175275	0.000175259	0.000272938	0.000128974	0.00013598	0.000135981	5.8425e-05	5.84195e-05	9.09799e-05	4.29914e-05	4.53268e-05	4.53269e-05	5.84252e-05	9.09881e-05	9.09794e-05	4.53267e-05	1.9475e-05	3.03296e-05	3.03266e-05	1.51089e-05	3.03294e-05	1.01099e-05
W	5q31.3	chr5.142706649.T.C	0.000477619	FALSE	0.135961	0.372055	0.209098	0.152254	0.064976	0.122673	0.000386923	0.000477619	0.000386923	0.000386923	0.000370437	0.000159206	0.000128974	0.000128974	0.000123479	0.000159207	0.000159207	0.000154799	0.000128974	0.000123479	0.000123479	5.30688e-05	5.30688e-05	5.15994e-05	4.29914e-05	4.11597e-05	4.11597e-05	5.3069e-05	5.15996e-05	5.15996e-05	4.11597e-05	1.76896e-05	1.71998e-05	1.71998e-05	1.37199e-05	1.71999e-05	5.73329e-06
W	5q31.3	chr5.142706677.C.T	0.000386923	FALSE	0.045193	0.149345	0.098433	0.105992	0.008276	0.029581	0.000386923	0.000358895	0.000386923	0.000386923	0.000382298	0.000119632	0.000128974	0.000128974	0.000127433	0.000119632	0.000119632	0.000118474	0.000128974	0.000127433	0.000127433	3.98775e-05	3.98772e-05	3.94912e-05	4.29914e-05	4.24776e-05	4.24776e-05	3.98775e-05	3.94915e-05	3.94913e-05	4.24776e-05	1.32925e-05	1.31638e-05	1.31637e-05	1.41592e-05	1.31638e-05	4.38794e-06
W	5q31.3	chr5.142706721.T.G	0.000572156	FALSE	0.184498	0.301455	0.224253	0.380052	0.084297	0.250122	0.000386923	0.000572156	0.000386923	0.000386923	0.000391078	0.000190719	0.000128974	0.000128974	0.000130359	0.000190752	0.000190719	0.000275059	0.000128974	0.000130359	0.000130359	6.35839e-05	6.35729e-05	9.16862e-05	4.29914e-05	4.34529e-05	4.34531e-05	6.35839e-05	9.17035e-05	9.16863e-05	4.34529e-05	2.11946e-05	3.05678e-05	3.05621e-05	1.44843e-05	3.05678e-05	1.01893e-05
W	5q31.3	chr5.142707072.A.G	0.000504933	FALSE	0.211635	0.24073	0.273044	0.454543	0.098079	0.295505	0.000386923	0.000504933	0.000386923	0.000386923	0.000407501	0.000168311	0.000128974	0.000128974	0.000135834	0.000168327	0.000168311	0.000258542	0.000128974	0.000135833	0.000135834	5.61089e-05	5.61037e-05	8.61811e-05	4.29914e-05	4.52778e-05	4.52779e-05	5.61091e-05	8.61887e-05	8.61807e-05	4.52777e-05	1.8703e-05	2.87297e-05	2.87271e-05	1.50926e-05	2.87296e-05	9.57658e-06
W	5q31.3	chr5.142707129.A.G	0.000485219	FALSE	0.211596	0.240771	0.273937	0.454338	0.097977	0.295443	0.000386923	0.000485219	0.000386923	0.000386923	0.000407237	0.00016174	0.000128974	0.000128974	0.000135746	0.000161755	0.00016174	0.000245183	0.000128974	0.000135745	0.000135746	5.39184e-05	5.39133e-05	8.1728e-05	4.29914e-05	4.52485e-05	4.52486e-05	5.39186e-05	8.17354e-05	8.17277e-05	4.52484e-05	1.79728e-05	2.72452e-05	2.72427e-05	1.50828e-05	2.72451e-05	9.08175e-06
W	5q31.3	chr5.142707451.G.A	0.000529264	FALSE	0.184034	0.301876	0.223145	0.378274	0.084087	0.248408	0.000386923	0.000529264	0.000386923	0.000386923	0.000387303	0.000176422	0.000128974	0.000128974	0.000129101	0.000176448	0.000176421	0.000243997	0.000128974	0.000129102	0.000129101	5.88159e-05	5.88072e-05	8.13322e-05	4.29914e-05	4.30339e-05	4.30337e-05	5.88158e-05	8.13454e-05	8.13324e-05	4.30339e-05	1.96053e-05	2.71151e-05	2.71107e-05	1.43446e-05	2.71151e-05	9.03836e-06
W	5q31.3	chr5.142707534.A.G	0.000516404	FALSE	0.213827	0.220059	0.275991	0.453255	0.098265	0.295627	0.000386923	0.000516404	0.000386923	0.000386923	0.000409695	0.000172134	0.000128974	0.000128974	0.000136565	0.000172153	0.000172135	0.00026891	0.000128974	0.000136565	0.000136565	5.73844e-05	5.73782e-05	8.96372e-05	4.29914e-05	4.55216e-05	4.55217e-05	5.73846e-05	8.96464e-05	8.96368e-05	4.55215e-05	1.91282e-05	2.98823e-05	2.98791e-05	1.51739e-05	2.98822e-05	9.96077e-06
W	5q31.3	chr5.142707904.G.A	0.000386923	FALSE	0.045814	0.154437	0.098726	0.106505	0.0083	0.02952	0.000386923	0.000359179	0.000386923	0.000386923	0.000383126	0.000119726	0.000128974	0.000128974	0.000127709	0.000119728	0.000119726	0.000119121	0.000128974	0.000127709	0.000127709	3.99093e-05	3.99088e-05	3.97071e-05	4.29914e-05	4.25696e-05	4.25696e-05	3.99094e-05	3.97077e-05	3.97072e-05	4.25696e-05	1.33031e-05	1.32359e-05	1.32357e-05	1.41899e-05	1.32359e-05	4.41196e-06
W	5q31.3	chr5.142708005.C.T	0.000386923	FALSE	0.057527	0.014313	0.050639	0.016754	0.076942	0.027254	0.000386923	0.000375856	0.000386923	0.000386923	0.000382715	0.000125285	0.000128974	0.000128974	0.000127572	0.000125285	0.000125285	0.000124347	0.000128974	0.000127572	0.000127572	4.17616e-05	4.17617e-05	4.1449e-05	4.29914e-05	4.25239e-05	4.25239e-05	4.17617e-05	4.14489e-05	4.1449e-05	4.25239e-05	1.39206e-05	1.38163e-05	1.38163e-05	1.41746e-05	1.38163e-05	4.60544e-06
W	5q31.3	chr5.142708604.G.A	0.000386923	FALSE	0.02956	0.052692	0.048702	0.061785	0.014776	0.045933	0.000386923	0.000371605	0.000386923	0.000386923	0.000381178	0.000123868	0.000128974	0.000128974	0.000127059	0.000123869	0.000123868	0.000121785	0.000128974	0.000127059	0.000127059	4.12897e-05	4.12894e-05	4.05951e-05	4.29914e-05	4.23531e-05	4.23531e-05	4.12897e-05	4.05955e-05	4.05951e-05	4.2353e-05	1.37632e-05	1.35318e-05	1.35317e-05	1.41177e-05	1.35318e-05	4.51061e-06
W	5q31.3	chr5.142708715.C.A	0.000386923	FALSE	0.031162	0.052745	0.048888	0.070736	0.014775	0.046423	0.000386923	0.000372099	0.000386923	0.000386923	0.000381167	0.000124033	0.000128974	0.000128974	0.000127056	0.000124036	0.000124033	0.000121644	0.000128974	0.000127056	0.000127056	4.13453e-05	4.13443e-05	4.05481e-05	4.29914e-05	4.23519e-05	4.2352e-05	4.13453e-05	4.05491e-05	4.05481e-05	4.23518e-05	1.37818e-05	1.35164e-05	1.3516e-05	1.41173e-05	1.35164e-05	4.50545e-06
W	5q31.3	chr5.142708723.G.A	0.000386923	FALSE	0.082084	0.189349	0.113119	0.35589	0.025516	0.155499	0.000386923	0.000355497	0.000386923	0.000386923	0.000381098	0.000118499	0.000128974	0.000128974	0.000127033	0.0001185	0.000118499	0.000119506	0.000128974	0.000127033	0.000127033	3.95002e-05	3.94997e-05	3.98355e-05	4.29914e-05	4.23444e-05	4.23443e-05	3.95001e-05	3.98357e-05	3.98354e-05	4.23444e-05	1.31667e-05	1.32786e-05	1.32785e-05	1.41148e-05	1.32786e-05	4.4262e-06
W	5q31.3	chr5.142708777.C.A	0.000386923	FALSE	0.108091	0.239493	0.161743	0.429788	0.039224	0.202719	0.000386923	0.000345484	0.000386923	0.000386923	0.000384733	0.000115161	0.000128974	0.000128974	0.000128245	0.000115161	0.000115161	0.000114211	0.000128974	0.000128245	0.000128244	3.8387e-05	3.83871e-05	3.80705e-05	4.29914e-05	4.27484e-05	4.27484e-05	3.83871e-05	3.80701e-05	3.80704e-05	4.27482e-05	1.27957e-05	1.26901e-05	1.26902e-05	1.42495e-05	1.26901e-05	4.23003e-06
W	5q31.3	chr5.142708870.G.A	0.000386923	FALSE	0.082094	0.189363	0.113119	0.356037	0.025508	0.155499	0.000386923	0.000355497	0.000386923	0.000386923	0.000381098	0.000118499	0.000128974	0.000128974	0.000127033	0.0001185	0.000118499	0.000119504	0.000128974	0.000127033	0.000127033	3.95001e-05	3.94996e-05	3.98349e-05	4.29914e-05	4.23444e-05	4.23443e-05	3.95001e-05	3.98351e-05	3.98348e-05	4.23444e-05	1.31667e-05	1.32784e-05	1.32783e-05	1.41148e-05	1.32784e-05	4.42613e-06
W	5q31.3	chr5.142709079.A.G	0.000386923	FALSE	0.031172	0.052708	0.048917	0.070733	0.014789	0.046791	0.000386923	0.000371908	0.000386923	0.000386923	0.000380247	0.000123969	0.000128974	0.000128974	0.000126749	0.000123972	0.000123969	0.000121589	0.000128974	0.000126749	0.000126749	4.13239e-05	4.13231e-05	4.05296e-05	4.29914e-05	4.22496e-05	4.22497e-05	4.1324e-05	4.05304e-05	4.05296e-05	4.22496e-05	1.37746e-05	1.35101e-05	1.35099e-05	1.40832e-05	1.35101e-05	4.50338e-06
W	5q31.3	chr5.142709599.A.C	0.000386923	FALSE	0.031224	0.052614	0.04886	0.069614	0.014952	0.045627	0.000386923	0.00037181	0.000386923	0.000386923	0.000382509	0.000123937	0.000128974	0.000128974	0.000127503	0.000123939	0.000123937	0.000121884	0.000128974	0.000127503	0.000127503	4.1313e-05	4.13122e-05	4.06282e-05	4.29914e-05	4.25009e-05	4.2501e-05	4.1313e-05	4.0629e-05	4.06281e-05	4.25008e-05	1.3771e-05	1.3543e-05	1.35427e-05	1.4167e-05	1.3543e-05	4.51433e-06
W	5q31.3	chr5.142709604.G.A	0.000509672	FALSE	0.20984	0.242375	0.272994	0.452843	0.098783	0.294341	0.000386923	0.000509672	0.000386923	0.000386923	0.000413412	0.00016989	0.000128974	0.000128974	0.000137804	0.000169909	0.000169891	0.000268906	0.000128974	0.000137803	0.000137804	5.66364e-05	5.66302e-05	8.9636e-05	4.29914e-05	4.59345e-05	4.59347e-05	5.66365e-05	8.96451e-05	8.96354e-05	4.59344e-05	1.88788e-05	2.98819e-05	2.98787e-05	1.53115e-05	2.98817e-05	9.96063e-06
W	5q31.3	chr5.142709783.C.T	0.000386923	FALSE	0.031164	0.052736	0.048902	0.070733	0.014783	0.046178	0.000386923	0.000371896	0.000386923	0.000386923	0.000382666	0.000123965	0.000128974	0.000128974	0.000127556	0.000123968	0.000123965	0.00012188	0.000128974	0.000127555	0.000127555	4.13226e-05	4.13218e-05	4.06267e-05	4.29914e-05	4.25184e-05	4.25185e-05	4.13226e-05	4.06276e-05	4.06267e-05	4.25184e-05	1.37742e-05	1.35425e-05	1.35422e-05	1.41728e-05	1.35425e-05	4.51417e-06
W	5q31.3	chr5.142710398.G.A	0.000542426	FALSE	0.184919	0.295112	0.224917	0.378525	0.084204	0.248836	0.000386923	0.000542426	0.000386923	0.000386923	0.000388083	0.000180809	0.000128974	0.000128974	0.000129361	0.000180836	0.000180809	0.00025296	0.000128974	0.00012936	0.000129361	6.02787e-05	6.02696e-05	8.43191e-05	4.29914e-05	4.31202e-05	4.31204e-05	6.02786e-05	8.43337e-05	8.43199e-05	4.31201e-05	2.00929e-05	2.8111e-05	2.81064e-05	1.43734e-05	2.81112e-05	9.37033e-06
W	5q31.3	chr5.142710457.A.G	0.000541034	FALSE	0.186568	0.295085	0.224971	0.394455	0.08422	0.248959	0.000386923	0.000541034	0.000386923	0.000386923	0.000388423	0.000180345	0.000128974	0.000128974	0.000129475	0.000180373	0.000180345	0.000252814	0.000128974	0.000129474	0.000129474	6.01243e-05	6.01149e-05	8.42707e-05	4.29914e-05	4.3158e-05	4.31582e-05	6.01242e-05	8.42854e-05	8.42713e-05	4.3158e-05	2.00414e-05	2.80949e-05	2.80902e-05	1.4386e-05	2.80951e-05	9.36498e-06
W	5q31.3	chr5.142710500.G.C	0.000395971	FALSE	0.04129	0.038306	0.015309	0.224966	0.017154	0.126102	0.000386923	0.000384671	0.000386923	0.000386923	0.000395971	0.000128224	0.000128974	0.000128974	0.00013199	0.000128228	0.000128224	0.000141295	0.000128974	0.00013199	0.00013199	4.27427e-05	4.27412e-05	4.70983e-05	4.29914e-05	4.39967e-05	4.39968e-05	4.27427e-05	4.70998e-05	4.70982e-05	4.39967e-05	1.42476e-05	1.56999e-05	1.56994e-05	1.46656e-05	1.56999e-05	5.23331e-06
W	5q31.3	chr5.142710680.C.T	0.000395251	FALSE	0.041001	0.036042	0.014643	0.224883	0.017134	0.125796	0.000386923	0.000382439	0.000386923	0.000386923	0.000395251	0.00012748	0.000128974	0.000128974	0.00013175	0.000127483	0.00012748	0.000135963	0.000128974	0.00013175	0.00013175	4.24942e-05	4.24932e-05	4.5321e-05	4.29914e-05	4.39167e-05	4.39168e-05	4.24942e-05	4.53219e-05	4.5321e-05	4.39167e-05	1.41647e-05	1.51073e-05	1.5107e-05	1.46389e-05	1.51073e-05	5.03577e-06
W	5q31.3	chr5.142710814.T.C	0.000386923	FALSE	0.031183	0.052836	0.048935	0.070746	0.014788	0.046239	0.000386923	0.000371941	0.000386923	0.000386923	0.000382692	0.00012398	0.000128974	0.000128974	0.000127564	0.000123983	0.00012398	0.00012186	0.000128974	0.000127564	0.000127564	4.13276e-05	4.13268e-05	4.06201e-05	4.29914e-05	4.25212e-05	4.25213e-05	4.13277e-05	4.0621e-05	4.06201e-05	4.25212e-05	1.37759e-05	1.35403e-05	1.354e-05	1.41737e-05	1.35403e-05	4.51344e-06
W	5q31.3	chr5.142710841.C.T	0.000395251	FALSE	0.040809	0.03444	0.014393	0.224722	0.017129	0.125796	0.000386923	0.000384177	0.000386923	0.000386923	0.000395251	0.000128059	0.000128974	0.000128974	0.000131751	0.000128063	0.000128059	0.000139545	0.000128974	0.00013175	0.00013175	4.26877e-05	4.26863e-05	4.65152e-05	4.29914e-05	4.39167e-05	4.39168e-05	4.26877e-05	4.65165e-05	4.65151e-05	4.39167e-05	1.42292e-05	1.55055e-05	1.55051e-05	1.46389e-05	1.55055e-05	5.1685e-06
W	5q31.3	chr5.142710943.G.A	0.000395251	FALSE	0.040997	0.036044	0.014643	0.224876	0.017129	0.125796	0.000386923	0.000382437	0.000386923	0.000386923	0.000395251	0.000127479	0.000128974	0.000128974	0.00013175	0.000127482	0.000127479	0.000135959	0.000128974	0.00013175	0.00013175	4.2494e-05	4.2493e-05	4.53198e-05	4.29914e-05	4.39167e-05	4.39168e-05	4.2494e-05	4.53206e-05	4.53198e-05	4.39167e-05	1.41647e-05	1.51069e-05	1.51066e-05	1.46389e-05	1.51069e-05	5.03563e-06
W	5q31.3	chr5.142711417.A.G	0.000386923	FALSE	0.031171	0.05271	0.048936	0.070745	0.014789	0.046239	0.000386923	0.000371898	0.000386923	0.000386923	0.000382692	0.000123966	0.000128974	0.000128974	0.000127564	0.000123968	0.000123966	0.000121874	0.000128974	0.000127564	0.000127564	4.13228e-05	4.13219e-05	4.06247e-05	4.29914e-05	4.25212e-05	4.25213e-05	4.13228e-05	4.06256e-05	4.06247e-05	4.25212e-05	1.37743e-05	1.35419e-05	1.35416e-05	1.41737e-05	1.35419e-05	4.51395e-06
W	5q31.3	chr5.142711899.A.G	0.000386923	FALSE	0.031171	0.05276	0.048821	0.07075	0.014794	0.046239	0.000386923	0.000371577	0.000386923	0.000386923	0.000382692	0.000123859	0.000128974	0.000128974	0.000127564	0.000123861	0.000123859	0.000122021	0.000128974	0.000127564	0.000127564	4.12869e-05	4.12863e-05	4.06736e-05	4.29914e-05	4.25212e-05	4.25213e-05	4.12869e-05	4.06742e-05	4.06736e-05	4.25212e-05	1.37623e-05	1.35581e-05	1.35579e-05	1.41737e-05	1.35581e-05	4.51936e-06
W	5q31.3	chr5.142711993.T.C	0.000386923	FALSE	0.031149	0.052709	0.048745	0.070744	0.014777	0.046239	0.000386923	0.000371844	0.000386923	0.000386923	0.000382692	0.000123948	0.000128974	0.000128974	0.000127564	0.00012395	0.000123948	0.000121909	0.000128974	0.000127564	0.000127564	4.13168e-05	4.1316e-05	4.06365e-05	4.29914e-05	4.25212e-05	4.25213e-05	4.13168e-05	4.06373e-05	4.06365e-05	4.25212e-05	1.37723e-05	1.35458e-05	1.35455e-05	1.41737e-05	1.35458e-05	4.51525e-06
W	5q31.3	chr5.142712095.G.A	0.000386923	FALSE	0.030936	0.052716	0.048661	0.069628	0.014768	0.045627	0.000386923	0.000371751	0.000386923	0.000386923	0.000382453	0.000123917	0.000128974	0.000128974	0.000127484	0.000123919	0.000123917	0.000121926	0.000128974	0.000127484	0.000127484	4.13063e-05	4.13056e-05	4.06419e-05	4.29914e-05	4.24947e-05	4.24948e-05	4.13063e-05	4.06426e-05	4.06419e-05	4.24947e-05	1.37688e-05	1.35475e-05	1.35473e-05	1.41649e-05	1.35475e-05	4.51585e-06
W	5q31.3	chr5.142712149.A.C	0.000386923	FALSE	0.031191	0.052716	0.048668	0.070815	0.014835	0.045811	0.000386923	0.000371756	0.000386923	0.000386923	0.000380979	0.000123918	0.000128974	0.000128974	0.000126993	0.000123921	0.000123918	0.000121695	0.000128974	0.000126993	0.000126993	4.13069e-05	4.13061e-05	4.05651e-05	4.29914e-05	4.23309e-05	4.2331e-05	4.13069e-05	4.05658e-05	4.05651e-05	4.23309e-05	1.3769e-05	1.35219e-05	1.35217e-05	1.41103e-05	1.35219e-05	4.50731e-06
W	5q31.3	chr5.142712413.A.C	0.000386923	FALSE	0.031261	0.052711	0.048775	0.071249	0.014808	0.046362	0.000386923	0.000371543	0.000386923	0.000386923	0.000381018	0.000123847	0.000128974	0.000128974	0.000127006	0.000123849	0.000123848	0.000121739	0.000128974	0.000127006	0.000127006	4.12831e-05	4.12825e-05	4.05797e-05	4.29914e-05	4.23352e-05	4.23353e-05	4.12831e-05	4.05804e-05	4.05797e-05	4.23352e-05	1.3761e-05	1.35268e-05	1.35266e-05	1.41117e-05	1.35268e-05	4.50893e-06
W	5q31.3	chr5.142712565.T.A	0.000388854	FALSE	0.065474	0.152941	0.096923	0.114493	0.008362	0.020272	0.000386923	0.000362379	0.000386923	0.000386923	0.000388854	0.000120793	0.000128974	0.000128974	0.000129618	0.000120796	0.000120793	0.000123661	0.000128974	0.000129618	0.000129618	4.02652e-05	4.02643e-05	4.12201e-05	4.29914e-05	4.3206e-05	4.32059e-05	4.02653e-05	4.12211e-05	4.12202e-05	4.32061e-05	1.34218e-05	1.37403e-05	1.374e-05	1.4402e-05	1.37404e-05	4.58011e-06
W	5q31.3	chr5.142712645.C.T	0.000413349	FALSE	0.042972	0.036859	0.016992	0.228386	0.018924	0.134983	0.000386923	0.000382737	0.000386923	0.000386923	0.000413349	0.000127579	0.000128974	0.000128974	0.000137783	0.000127583	0.000127579	0.00014617	0.000128974	0.000137782	0.000137783	4.25276e-05	4.25263e-05	4.87234e-05	4.29914e-05	4.59275e-05	4.59277e-05	4.25276e-05	4.87245e-05	4.87233e-05	4.59275e-05	1.41758e-05	1.62415e-05	1.62411e-05	1.53092e-05	1.62415e-05	5.41384e-06
W	5q31.3	chr5.142712738.T.C	0.000415486	FALSE	0.04316	0.037172	0.017059	0.229497	0.018967	0.135963	0.000386923	0.000384355	0.000386923	0.000386923	0.000415486	0.000128118	0.000128974	0.000128974	0.000138495	0.000128124	0.000128118	0.000151391	0.000128974	0.000138495	0.000138495	4.27079e-05	4.27061e-05	5.04637e-05	4.29914e-05	4.61649e-05	4.61652e-05	4.27079e-05	5.04656e-05	5.04637e-05	4.61649e-05	1.4236e-05	1.68219e-05	1.68212e-05	1.53883e-05	1.68219e-05	5.60729e-06
W	5q31.3	chr5.142713182.A.T	0.000386923	FALSE	0.08255	0.18996	0.113759	0.358601	0.025628	0.156112	0.000386923	0.000354376	0.000386923	0.000386923	0.000381107	0.000118125	0.000128974	0.000128974	0.000127036	0.000118126	0.000118125	0.000117803	0.000128974	0.000127036	0.000127036	3.93754e-05	3.93751e-05	3.92678e-05	4.29914e-05	4.23455e-05	4.23454e-05	3.93754e-05	3.92678e-05	3.92678e-05	4.23454e-05	1.31251e-05	1.30893e-05	1.30893e-05	1.41152e-05	1.30893e-05	4.3631e-06
W	5q31.3	chr5.142713663.G.C	0.000464942	FALSE	0.212471	0.226623	0.27388	0.453227	0.097469	0.295382	0.000386923	0.000464942	0.000386923	0.000386923	0.000406647	0.000154981	0.000128974	0.000128974	0.000135549	0.000154996	0.000154981	0.000231078	0.000128974	0.000135549	0.000135549	5.16655e-05	5.16604e-05	7.70262e-05	4.29914e-05	4.51829e-05	4.5183e-05	5.16657e-05	7.70335e-05	7.70261e-05	4.51828e-05	1.72219e-05	2.56779e-05	2.56754e-05	1.5061e-05	2.56778e-05	8.5593e-06
W	5q31.3	chr5.142713667.C.T	0.000428159	FALSE	0.030391	0.055036	0.034388	0.015572	0.030592	0.018496	0.000386923	0.000428159	0.000386923	0.000386923	0.000385764	0.00014272	0.000128974	0.000128974	0.000128588	0.000142722	0.00014272	0.000151727	0.000128974	0.000128588	0.000128588	4.7574e-05	4.75734e-05	5.05759e-05	4.29914e-05	4.28626e-05	4.28626e-05	4.75739e-05	5.05765e-05	5.05758e-05	4.28627e-05	1.5858e-05	1.68589e-05	1.68587e-05	1.42875e-05	1.68588e-05	5.61963e-06
W	5q31.3	chr5.142713882.A.T	0.000497922	FALSE	0.188768	0.294536	0.223218	0.379284	0.08319	0.249694	0.000386923	0.000497922	0.000386923	0.000386923	0.000383668	0.000165974	0.000128974	0.000128974	0.00012789	0.000165998	0.000165974	0.000219189	0.000128974	0.00012789	0.000127889	5.53328e-05	5.53248e-05	7.30625e-05	4.29914e-05	4.26301e-05	4.26299e-05	5.53327e-05	7.30744e-05	7.30631e-05	4.263e-05	1.84443e-05	2.4358e-05	2.43542e-05	1.421e-05	2.43582e-05	8.11933e-06
W	5q31.3	chr5.142714349.G.A	0.000386923	FALSE	0.030804	0.052731	0.04867	0.068796	0.014788	0.045566	0.000386923	0.000371632	0.000386923	0.000386923	0.000382383	0.000123877	0.000128974	0.000128974	0.000127461	0.000123879	0.000123877	0.000121998	0.000128974	0.000127461	0.000127461	4.12929e-05	4.12924e-05	4.06659e-05	4.29914e-05	4.24869e-05	4.2487e-05	4.12929e-05	4.06664e-05	4.06659e-05	4.24869e-05	1.37643e-05	1.35555e-05	1.35553e-05	1.41623e-05	1.35555e-05	4.51849e-06
W	5q31.3	chr5.142714766.C.G	0.000386923	FALSE	0.014351	0.024843	0.041116	0.018788	0.007605	0.041463	0.000386923	0.000374924	0.000386923	0.000386923	0.000380576	0.000124975	0.000128974	0.000128974	0.000126859	0.000124974	0.000124975	0.000123372	0.000128974	0.000126859	0.000126859	4.1658e-05	4.16583e-05	4.1124e-05	4.29914e-05	4.22863e-05	4.22863e-05	4.1658e-05	4.11237e-05	4.1124e-05	4.22863e-05	1.3886e-05	1.37079e-05	1.3708e-05	1.40954e-05	1.37079e-05	4.5693e-06
W	5q31.3	chr5.142714963.G.A	0.000388832	FALSE	0.061244	0.148649	0.096422	0.119973	0.008114	0.020333	0.000386923	0.000360575	0.000386923	0.000386923	0.000388832	0.000120191	0.000128974	0.000128974	0.00012961	0.000120195	0.000120192	0.000122198	0.000128974	0.000129611	0.000129611	4.00649e-05	4.00638e-05	4.07325e-05	4.29914e-05	4.32036e-05	4.32035e-05	4.0065e-05	4.07335e-05	4.07326e-05	4.32037e-05	1.3355e-05	1.35778e-05	1.35775e-05	1.44012e-05	1.35778e-05	4.52593e-06
W	5q31.3	chr5.142715635.T.G	0.000388837	FALSE	0.062862	0.153875	0.097376	0.121408	0.008017	0.020333	0.000386923	0.000363214	0.000386923	0.000386923	0.000388837	0.000121071	0.000128974	0.000128974	0.000129612	0.000121077	0.000121072	0.000124359	0.000128974	0.000129613	0.000129612	4.0359e-05	4.03571e-05	4.14529e-05	4.29914e-05	4.32042e-05	4.32041e-05	4.03592e-05	4.1455e-05	4.14531e-05	4.32043e-05	1.3453e-05	1.38183e-05	1.38176e-05	1.44014e-05	1.38183e-05	4.60609e-06
W	5q31.3	chr5.142715685.G.A	0.000401768	FALSE	0.114654	0.260798	0.163624	0.449701	0.04036	0.203883	0.000386923	0.000345099	0.000386923	0.000386923	0.000401768	0.000115033	0.000128974	0.000128974	0.000133922	0.000115033	0.000115033	0.000116716	0.000128974	0.000133922	0.000133923	3.83442e-05	3.83444e-05	3.89056e-05	4.29914e-05	4.46407e-05	4.46408e-05	3.83443e-05	3.8905e-05	3.89055e-05	4.46408e-05	1.27814e-05	1.29684e-05	1.29685e-05	1.48802e-05	1.29684e-05	4.3228e-06
W	5q31.3	chr5.142715846.T.C	0.000557636	FALSE	0.223562	0.236477	0.286197	0.470718	0.110381	0.301139	0.000386923	0.000557636	0.000386923	0.000386923	0.000402013	0.000185878	0.000128974	0.000128974	0.000134004	0.000185901	0.000185879	0.000285666	0.000128974	0.000134004	0.000134004	6.1967e-05	6.19596e-05	9.52228e-05	4.29914e-05	4.4668e-05	4.46681e-05	6.19673e-05	9.52342e-05	9.52223e-05	4.46679e-05	2.06557e-05	3.1745e-05	3.1741e-05	1.48893e-05	3.17448e-05	1.05817e-05
W	5q31.3	chr5.142716378.C.T	0.000425094	FALSE	0.030102	0.052212	0.034034	0.013654	0.030754	0.01868	0.000386923	0.000425094	0.000386923	0.000386923	0.000385888	0.000141699	0.000128974	0.000128974	0.000128629	0.000141702	0.000141698	0.000150975	0.000128974	0.000128629	0.000128629	4.72342e-05	4.72329e-05	5.03252e-05	4.29914e-05	4.28765e-05	4.28765e-05	4.72341e-05	5.03264e-05	5.0325e-05	4.28765e-05	1.57448e-05	1.67755e-05	1.67751e-05	1.42922e-05	1.67755e-05	5.59185e-06
W	5q31.3	chr5.142716387.A.T	0.00039401	FALSE	0.109924	0.252375	0.163585	0.432752	0.039434	0.204189	0.000386923	0.000345123	0.000386923	0.000386923	0.00039401	0.000115041	0.000128974	0.000128974	0.000131336	0.000115041	0.000115041	0.000115815	0.000128974	0.000131336	0.000131337	3.83469e-05	3.8347e-05	3.86051e-05	4.29914e-05	4.37787e-05	4.37788e-05	3.83469e-05	3.86046e-05	3.86051e-05	4.37788e-05	1.27823e-05	1.28682e-05	1.28684e-05	1.45929e-05	1.28682e-05	4.28942e-06
W	5q31.3	chr5.142716402.T.C	0.00039401	FALSE	0.109885	0.252384	0.163582	0.432778	0.039376	0.204189	0.000386923	0.00034512	0.000386923	0.000386923	0.00039401	0.00011504	0.000128974	0.000128974	0.000131336	0.00011504	0.00011504	0.000115816	0.000128974	0.000131336	0.000131337	3.83466e-05	3.83466e-05	3.86054e-05	4.29914e-05	4.37787e-05	4.37788e-05	3.83466e-05	3.86049e-05	3.86053e-05	4.37788e-05	1.27822e-05	1.28683e-05	1.28685e-05	1.45929e-05	1.28683e-05	4.28945e-06
W	5q31.3	chr5.142717228.A.G	0.000386923	FALSE	0.087392	0.205634	0.116092	0.373797	0.026088	0.156786	0.000386923	0.000354262	0.000386923	0.000386923	0.000382463	0.000118087	0.000128974	0.000128974	0.000127488	0.000118086	0.000118087	0.000115804	0.000128974	0.000127488	0.000127488	3.93621e-05	3.93624e-05	3.86014e-05	4.29914e-05	4.24961e-05	4.2496e-05	3.93621e-05	3.86008e-05	3.86015e-05	4.2496e-05	1.31207e-05	1.2867e-05	1.28672e-05	1.41654e-05	1.2867e-05	4.28899e-06
W	5q31.3	chr5.142717450.C.T	0.000386923	FALSE	0.083387	0.196757	0.11543	0.358986	0.025664	0.156664	0.000386923	0.000355488	0.000386923	0.000386923	0.000382327	0.000118496	0.000128974	0.000128974	0.000127443	0.000118494	0.000118496	0.000114686	0.000128974	0.000127443	0.000127442	3.9498e-05	3.94987e-05	3.82288e-05	4.29914e-05	4.2481e-05	4.24809e-05	3.94981e-05	3.82279e-05	3.82289e-05	4.2481e-05	1.3166e-05	1.27426e-05	1.2743e-05	1.41603e-05	1.27427e-05	4.24756e-06
W	5q31.3	chr5.142717698.G.A	0.000388971	FALSE	0.061532	0.148958	0.09697	0.120477	0.008266	0.02015	0.000386923	0.000362046	0.000386923	0.000386923	0.000388971	0.000120682	0.000128974	0.000128974	0.000129657	0.000120687	0.000120682	0.000123516	0.000128974	0.000129658	0.000129657	4.02289e-05	4.02272e-05	4.11718e-05	4.29914e-05	4.32191e-05	4.32189e-05	4.0229e-05	4.11734e-05	4.1172e-05	4.32192e-05	1.34096e-05	1.37244e-05	1.37239e-05	1.44064e-05	1.37245e-05	4.57481e-06
W	5q31.3	chr5.142717752.A.G	0.00041753	FALSE	0.043906	0.043405	0.018695	0.229637	0.01899	0.13633	0.000386923	0.000380788	0.000386923	0.000386923	0.00041753	0.000126929	0.000128974	0.000128974	0.000139177	0.000126933	0.000126929	0.000143929	0.000128974	0.000139176	0.000139177	4.23108e-05	4.23097e-05	4.79765e-05	4.29914e-05	4.63921e-05	4.63923e-05	4.23109e-05	4.79773e-05	4.79765e-05	4.6392e-05	1.41036e-05	1.59925e-05	1.59922e-05	1.5464e-05	1.59924e-05	5.33082e-06
W	5q31.3	chr5.142718403.C.T	0.000438164	FALSE	0.046183	0.037978	0.020235	0.229017	0.022842	0.139209	0.000386923	0.00038117	0.000386923	0.000386923	0.000438164	0.000127056	0.000128974	0.000128974	0.000146055	0.000127061	0.000127056	0.000155451	0.000128974	0.000146054	0.000146055	4.23537e-05	4.23521e-05	5.18171e-05	4.29914e-05	4.86846e-05	4.86849e-05	4.23537e-05	5.18183e-05	5.1817e-05	4.86846e-05	1.41179e-05	1.72728e-05	1.72724e-05	1.62282e-05	1.72728e-05	5.7576e-06
W	5q31.3	chr5.142718503.C.T	0.000386923	FALSE	0.01892	0.059169	0.046929	0.020461	0.007848	0.04232	0.000386923	0.0003716	0.000386923	0.000386923	0.000382211	0.000123867	0.000128974	0.000128974	0.000127404	0.000123867	0.000123867	0.000122113	0.000128974	0.000127403	0.000127404	4.12891e-05	4.12889e-05	4.07043e-05	4.29914e-05	4.24679e-05	4.24679e-05	4.12891e-05	4.07045e-05	4.07043e-05	4.24678e-05	1.3763e-05	1.35682e-05	1.35681e-05	1.4156e-05	1.35682e-05	4.52273e-06
W	5q31.3	chr5.142718922.A.G	0.000388624	FALSE	0.09956	0.160284	0.089675	0.135325	0.010153	0.018575	0.000386923	0.000371785	0.000386923	0.000386923	0.000388624	0.000123928	0.000128974	0.000128974	0.000129541	0.00012393	0.000123928	0.000125005	0.000128974	0.000129542	0.000129541	4.131e-05	4.13095e-05	4.16684e-05	4.29914e-05	4.31805e-05	4.31804e-05	4.131e-05	4.16689e-05	4.16684e-05	4.31806e-05	1.377e-05	1.38896e-05	1.38895e-05	1.43935e-05	1.38896e-05	4.62987e-06
W	5q31.3	chr5.142719197.A.G	0.000386923	FALSE	0.020256	0.026094	0.011111	0.043616	0.014282	0.071778	0.000386923	0.000382576	0.000386923	0.000386923	0.000383714	0.000127525	0.000128974	0.000128974	0.000127905	0.000127525	0.000127525	0.000126028	0.000128974	0.000127905	0.000127905	4.25085e-05	4.25084e-05	4.20095e-05	4.29914e-05	4.26349e-05	4.26349e-05	4.25085e-05	4.20095e-05	4.20095e-05	4.26349e-05	1.41695e-05	1.40032e-05	1.40032e-05	1.42116e-05	1.40032e-05	4.66772e-06
W	5q31.3	chr5.142719273.C.T	0.000447908	FALSE	0.047618	0.041806	0.021581	0.227817	0.024361	0.138719	0.000386923	0.000378168	0.000386923	0.000386923	0.000447908	0.000126056	0.000128974	0.000128974	0.000149303	0.000126057	0.000126056	0.000146681	0.000128974	0.000149302	0.000149303	4.20191e-05	4.20187e-05	4.88937e-05	4.29914e-05	4.97672e-05	4.97676e-05	4.20191e-05	4.88933e-05	4.88937e-05	4.97672e-05	1.40064e-05	1.62978e-05	1.62979e-05	1.65891e-05	1.62978e-05	5.43259e-06
W	5q31.3	chr5.142719774.G.A	0.000444192	FALSE	0.04762	0.036788	0.021289	0.228156	0.024257	0.138413	0.000386923	0.00037845	0.000386923	0.000386923	0.000444192	0.00012615	0.000128974	0.000128974	0.000148064	0.000126152	0.00012615	0.00014648	0.000128974	0.000148063	0.000148064	4.20505e-05	4.20499e-05	4.88266e-05	4.29914e-05	4.93543e-05	4.93547e-05	4.20505e-05	4.88264e-05	4.88266e-05	4.93543e-05	1.40168e-05	1.62755e-05	1.62756e-05	1.64514e-05	1.62755e-05	5.42516e-06
W	5q31.3	chr5.142719965.G.A	0.000386923	FALSE	0.014964	0.037842	0.040275	0.019751	0.005926	0.040605	0.000386923	0.000374071	0.000386923	0.000386923	0.000384605	0.00012469	0.000128974	0.000128974	0.000128202	0.00012469	0.00012469	0.000123973	0.000128974	0.000128202	0.000128202	4.15635e-05	4.15634e-05	4.13245e-05	4.29914e-05	4.27339e-05	4.2734e-05	4.15635e-05	4.13244e-05	4.13244e-05	4.27338e-05	1.38545e-05	1.37748e-05	1.37748e-05	1.42446e-05	1.37748e-05	4.59161e-06
W	5q31.3	chr5.142720029.C.T	0.000386951	FALSE	0.014923	0.037819	0.040229	0.019749	0.005874	0.04036	0.000386923	0.000374095	0.000386923	0.000386923	0.000386951	0.000124698	0.000128974	0.000128974	0.000128984	0.000124698	0.000124698	0.000124902	0.000128974	0.000128983	0.000128984	4.15661e-05	4.15661e-05	4.16341e-05	4.29914e-05	4.29946e-05	4.29946e-05	4.15661e-05	4.16339e-05	4.1634e-05	4.29944e-05	1.38554e-05	1.3878e-05	1.3878e-05	1.43315e-05	1.3878e-05	4.626e-06
W	5q31.3	chr5.142720069.T.C	0.00039147	FALSE	0.06208	0.181587	0.105738	0.08925	0.008856	0.020027	0.000386923	0.0003621	0.000386923	0.000386923	0.00039147	0.0001207	0.000128974	0.000128974	0.00013049	0.000120706	0.0001207	0.000125631	0.000128974	0.00013049	0.00013049	4.02353e-05	4.02332e-05	4.18769e-05	4.29914e-05	4.34966e-05	4.34967e-05	4.02355e-05	4.1879e-05	4.1877e-05	4.34965e-05	1.34118e-05	1.39596e-05	1.3959e-05	1.44988e-05	1.39597e-05	4.65321e-06
W	5q31.3	chr5.142720093.A.G	0.000681208	FALSE	0.215614	0.30023	0.282486	0.437075	0.113005	0.298628	0.000386923	0.000681208	0.000386923	0.000386923	0.00042818	0.00022707	0.000128974	0.000128974	0.000142726	0.000227132	0.00022707	0.000416882	0.000128974	0.000142725	0.000142727	7.57108e-05	7.569e-05	0.00013896	4.29914e-05	4.75751e-05	4.75754e-05	7.57109e-05	0.000139	0.000138961	4.75751e-05	2.5237e-05	4.63331e-05	4.632e-05	1.58584e-05	4.63334e-05	1.54444e-05
W	5q31.3	chr5.142720600.T.C	0.000389944	FALSE	0.014917	0.037798	0.040227	0.019749	0.005872	0.040115	0.000386923	0.000374094	0.000386923	0.000386923	0.000389944	0.000124698	0.000128974	0.000128974	0.000129982	0.000124698	0.000124698	0.000125823	0.000128974	0.000129981	0.000129981	4.15659e-05	4.1566e-05	4.19411e-05	4.29914e-05	4.33272e-05	4.33272e-05	4.15659e-05	4.19409e-05	4.1941e-05	4.33271e-05	1.38553e-05	1.39803e-05	1.39804e-05	1.44424e-05	1.39803e-05	4.66012e-06
W	5q31.3	chr5.142720716.G.A	0.000389944	FALSE	0.014903	0.037655	0.040238	0.01975	0.005859	0.040115	0.000386923	0.000374078	0.000386923	0.000386923	0.000389944	0.000124693	0.000128974	0.000128974	0.000129982	0.000124692	0.000124693	0.000125813	0.000128974	0.000129981	0.000129981	4.15642e-05	4.15642e-05	4.19379e-05	4.29914e-05	4.33272e-05	4.33272e-05	4.15642e-05	4.19377e-05	4.19378e-05	4.33271e-05	1.38547e-05	1.39793e-05	1.39793e-05	1.44424e-05	1.39792e-05	4.65976e-06
W	5q31.3	chr5.142720752.G.A	0.000389679	FALSE	0.013023	0.024056	0.037571	0.018474	0.005837	0.039992	0.000386923	0.000376157	0.000386923	0.000386923	0.000389679	0.000125386	0.000128974	0.000128974	0.000129893	0.000125385	0.000125386	0.000127931	0.000128974	0.000129893	0.000129893	4.17949e-05	4.17952e-05	4.26437e-05	4.29914e-05	4.32977e-05	4.32977e-05	4.17949e-05	4.26433e-05	4.26436e-05	4.32976e-05	1.39316e-05	1.42145e-05	1.42146e-05	1.44326e-05	1.42144e-05	4.73816e-06
W	5q31.3	chr5.142720789.G.T	0.00044449	FALSE	0.048992	0.038657	0.02124	0.228245	0.024832	0.138413	0.000386923	0.00037855	0.000386923	0.000386923	0.00044449	0.000126183	0.000128974	0.000128974	0.000148163	0.000126185	0.000126183	0.000147266	0.000128974	0.000148162	0.000148163	4.20618e-05	4.20611e-05	4.90886e-05	4.29914e-05	4.93874e-05	4.93878e-05	4.20618e-05	4.90885e-05	4.90886e-05	4.93874e-05	1.40206e-05	1.63628e-05	1.63629e-05	1.64625e-05	1.63628e-05	5.45428e-06
W	5q31.3	chr5.142720938.C.T	0.000443752	FALSE	0.047182	0.037211	0.021318	0.228272	0.024335	0.13829	0.000386923	0.00037846	0.000386923	0.000386923	0.000443752	0.000126153	0.000128974	0.000128974	0.000147917	0.000126155	0.000126153	0.000146412	0.000128974	0.000147916	0.000147917	4.20518e-05	4.20512e-05	4.8804e-05	4.29914e-05	4.93054e-05	4.93057e-05	4.20517e-05	4.88039e-05	4.88041e-05	4.93054e-05	1.40172e-05	1.6268e-05	1.6268e-05	1.64351e-05	1.6268e-05	5.42266e-06
W	5q31.3	chr5.142720953.C.T	0.000389944	FALSE	0.014963	0.037847	0.040264	0.019673	0.005957	0.040115	0.000386923	0.000374219	0.000386923	0.000386923	0.000389944	0.00012474	0.000128974	0.000128974	0.000129982	0.000124739	0.00012474	0.000126388	0.000128974	0.000129981	0.000129981	4.15797e-05	4.15799e-05	4.21294e-05	4.29914e-05	4.33272e-05	4.33272e-05	4.15797e-05	4.21291e-05	4.21292e-05	4.33271e-05	1.38599e-05	1.40431e-05	1.40431e-05	1.44424e-05	1.4043e-05	4.68102e-06
W	5q31.3	chr5.142721236.C.A	0.000444202	FALSE	0.04712	0.037221	0.021264	0.227692	0.024335	0.138413	0.000386923	0.000378233	0.000386923	0.000386923	0.000444202	0.000126078	0.000128974	0.000128974	0.000148067	0.000126079	0.000126078	0.000144132	0.000128974	0.000148066	0.000148067	4.20262e-05	4.20259e-05	4.80441e-05	4.29914e-05	4.93554e-05	4.93558e-05	4.20262e-05	4.80435e-05	4.80441e-05	4.93554e-05	1.40087e-05	1.60145e-05	1.60147e-05	1.64518e-05	1.60145e-05	5.33817e-06
W	5q31.3	chr5.142721536.G.A	0.000407189	FALSE	0.035296	0.118393	0.031677	0.016188	0.025071	0.065042	0.000386923	0.000407189	0.000386923	0.000386923	0.00037632	0.000135729	0.000128974	0.000128974	0.00012544	0.00013573	0.00013573	0.00013004	0.000128974	0.00012544	0.00012544	4.52432e-05	4.5243e-05	4.33466e-05	4.29914e-05	4.18133e-05	4.18133e-05	4.52435e-05	4.33469e-05	4.33467e-05	4.18133e-05	1.50811e-05	1.44489e-05	1.44489e-05	1.39378e-05	1.44489e-05	4.8163e-06
W	5q31.3	chr5.142722017.T.C	0.000386923	FALSE	0.014903	0.037809	0.040221	0.019673	0.005869	0.040299	0.000386923	0.000374104	0.000386923	0.000386923	0.000386913	0.000124702	0.000128974	0.000128974	0.000128971	0.000124701	0.000124702	0.000124913	0.000128974	0.000128971	0.000128971	4.15671e-05	4.15672e-05	4.16376e-05	4.29914e-05	4.29903e-05	4.29904e-05	4.15671e-05	4.16374e-05	4.16375e-05	4.29902e-05	1.38557e-05	1.38792e-05	1.38792e-05	1.43301e-05	1.38791e-05	4.62639e-06
W	5q31.3	chr5.142722548.C.T	0.000389928	FALSE	0.014906	0.037816	0.040273	0.019675	0.005857	0.040115	0.000386923	0.000374063	0.000386923	0.000386923	0.000389928	0.000124688	0.000128974	0.000128974	0.000129976	0.000124688	0.000124688	0.000125652	0.000128974	0.000129976	0.000129976	4.15626e-05	4.15626e-05	4.18842e-05	4.29914e-05	4.33254e-05	4.33254e-05	4.15626e-05	4.18841e-05	4.18841e-05	4.33253e-05	1.38542e-05	1.39614e-05	1.39614e-05	1.44418e-05	1.39614e-05	4.6538e-06
W	5q31.3	chr5.142722731.C.T	0.000386923	FALSE	0.014908	0.037806	0.040269	0.019677	0.00587	0.040299	0.000386923	0.000374062	0.000386923	0.000386923	0.000386913	0.000124687	0.000128974	0.000128974	0.000128971	0.000124687	0.000124687	0.000124749	0.000128974	0.000128971	0.000128971	4.15624e-05	4.15624e-05	4.15832e-05	4.29914e-05	4.29903e-05	4.29904e-05	4.15624e-05	4.15831e-05	4.15831e-05	4.29902e-05	1.38541e-05	1.38611e-05	1.38611e-05	1.43301e-05	1.3861e-05	4.62036e-06
W	5q31.3	chr5.142722775.C.T	0.000443598	FALSE	0.047094	0.037235	0.021266	0.227677	0.024298	0.138412	0.000386923	0.000378232	0.000386923	0.000386923	0.000443598	0.000126077	0.000128974	0.000128974	0.000147866	0.000126078	0.000126077	0.00014394	0.000128974	0.000147865	0.000147866	4.20261e-05	4.20258e-05	4.79801e-05	4.29914e-05	4.92884e-05	4.92887e-05	4.20261e-05	4.79796e-05	4.79801e-05	4.92884e-05	1.40087e-05	1.59932e-05	1.59934e-05	1.64295e-05	1.59932e-05	5.33107e-06
W	5q31.3	chr5.142723655.T.A	0.000386923	FALSE	0.014931	0.037802	0.040276	0.019803	0.005868	0.040299	0.000386923	0.00037406	0.000386923	0.000386923	0.000386913	0.000124687	0.000128974	0.000128974	0.000128971	0.000124687	0.000124687	0.000124738	0.000128974	0.000128971	0.000128971	4.15622e-05	4.15622e-05	4.15793e-05	4.29914e-05	4.29903e-05	4.29904e-05	4.15622e-05	4.15792e-05	4.15792e-05	4.29902e-05	1.38541e-05	1.38598e-05	1.38598e-05	1.43301e-05	1.38597e-05	4.61992e-06
W	5q31.3	chr5.142723751.G.A	0.000386923	FALSE	0.014955	0.037932	0.040297	0.019803	0.005882	0.040299	0.000386923	0.000374054	0.000386923	0.000386923	0.000386913	0.000124685	0.000128974	0.000128974	0.000128971	0.000124685	0.000124685	0.000124694	0.000128974	0.000128971	0.000128971	4.15616e-05	4.15616e-05	4.15648e-05	4.29914e-05	4.29903e-05	4.29904e-05	4.15616e-05	4.15648e-05	4.15647e-05	4.29902e-05	1.38539e-05	1.38549e-05	1.38549e-05	1.43301e-05	1.38549e-05	4.61832e-06
W	5q31.3	chr5.142723933.G.A	0.000386923	FALSE	0.014934	0.037793	0.040276	0.019804	0.005868	0.040666	0.000386923	0.000374059	0.000386923	0.000386923	0.000384901	0.000124686	0.000128974	0.000128974	0.000128301	0.000124686	0.000124686	0.00012412	0.000128974	0.0001283	0.0001283	4.15621e-05	4.15621e-05	4.13735e-05	4.29914e-05	4.27669e-05	4.27669e-05	4.15621e-05	4.13734e-05	4.13734e-05	4.27668e-05	1.3854e-05	1.37912e-05	1.37912e-05	1.42556e-05	1.37911e-05	4.59705e-06
W	5q31.3	chr5.142724023.T.C	0.000399079	FALSE	0.012613	0.036551	0.033669	0.019923	0.005727	0.039161	0.000386923	0.000381015	0.000386923	0.000386923	0.000399079	0.000127005	0.000128974	0.000128974	0.000133026	0.000127006	0.000127005	0.000127941	0.000128974	0.000133027	0.000133026	4.23353e-05	4.23349e-05	4.26471e-05	4.29914e-05	4.43422e-05	4.43421e-05	4.23354e-05	4.26474e-05	4.26471e-05	4.43422e-05	1.41118e-05	1.42158e-05	1.42157e-05	1.47807e-05	1.42158e-05	4.73861e-06
W	5q31.3	chr5.142724263.T.C	0.000526983	FALSE	0.056687	0.078432	0.061726	0.235127	0.030138	0.179262	0.000386923	0.000367475	0.000386923	0.000386923	0.000526983	0.000122492	0.000128974	0.000128974	0.00017566	0.000122492	0.000122492	0.000167776	0.000128974	0.000175661	0.000175661	4.08307e-05	4.08306e-05	5.59251e-05	4.29914e-05	5.85533e-05	5.85534e-05	4.08306e-05	5.59252e-05	5.59253e-05	5.85536e-05	1.36102e-05	1.86416e-05	1.86417e-05	1.95178e-05	1.86417e-05	6.21388e-06
W	5q31.3	chr5.142724400.A.G	0.000447087	FALSE	0.047411	0.040634	0.021468	0.227253	0.024318	0.139025	0.000386923	0.000378981	0.000386923	0.000386923	0.000447087	0.000126327	0.000128974	0.000128974	0.000149029	0.00012633	0.000126327	0.000151071	0.000128974	0.000149028	0.000149029	4.21099e-05	4.2109e-05	5.03571e-05	4.29914e-05	4.9676e-05	4.96764e-05	4.21099e-05	5.03574e-05	5.03571e-05	4.9676e-05	1.40366e-05	1.67858e-05	1.67857e-05	1.65587e-05	1.67858e-05	5.59527e-06
W	5q31.3	chr5.142724530.G.A	0.000386923	FALSE	0.01495	0.037875	0.040317	0.01983	0.005867	0.040666	0.000386923	0.000374007	0.000386923	0.000386923	0.000384901	0.000124669	0.000128974	0.000128974	0.000128301	0.000124669	0.000124669	0.000124137	0.000128974	0.0001283	0.0001283	4.15563e-05	4.15564e-05	4.13792e-05	4.29914e-05	4.27669e-05	4.27669e-05	4.15563e-05	4.13791e-05	4.13791e-05	4.27668e-05	1.38521e-05	1.37931e-05	1.37931e-05	1.42556e-05	1.3793e-05	4.59769e-06
W	5q31.3	chr5.142724792.T.C	0.000390047	FALSE	0.014933	0.037814	0.040224	0.019827	0.00587	0.040176	0.000386923	0.000374103	0.000386923	0.000386923	0.000390047	0.000124701	0.000128974	0.000128974	0.000130016	0.000124701	0.000124701	0.000125897	0.000128974	0.000130016	0.000130016	4.1567e-05	4.1567e-05	4.19657e-05	4.29914e-05	4.33387e-05	4.33387e-05	4.1567e-05	4.19655e-05	4.19655e-05	4.33385e-05	1.38557e-05	1.39885e-05	1.39886e-05	1.44462e-05	1.39885e-05	4.66284e-06
W	5q31.3	chr5.142725003.G.A	0.000390047	FALSE	0.015043	0.038579	0.040301	0.019832	0.005902	0.040176	0.000386923	0.000374149	0.000386923	0.000386923	0.000390047	0.000124716	0.000128974	0.000128974	0.000130016	0.000124716	0.000124716	0.000126254	0.000128974	0.000130016	0.000130016	4.1572e-05	4.15721e-05	4.20849e-05	4.29914e-05	4.33387e-05	4.33387e-05	4.15719e-05	4.20846e-05	4.20847e-05	4.33385e-05	1.38573e-05	1.40282e-05	1.40283e-05	1.44462e-05	1.40282e-05	4.67608e-06
W	5q31.3	chr5.142725029.A.G	0.000387518	FALSE	0.014938	0.037818	0.040217	0.019827	0.005873	0.040544	0.000386923	0.000374105	0.000386923	0.000386923	0.000387518	0.000124702	0.000128974	0.000128974	0.000129173	0.000124701	0.000124702	0.000125119	0.000128974	0.000129172	0.000129173	4.15671e-05	4.15672e-05	4.17066e-05	4.29914e-05	4.30575e-05	4.30576e-05	4.15671e-05	4.17064e-05	4.17065e-05	4.30574e-05	1.38557e-05	1.39022e-05	1.39022e-05	1.43525e-05	1.39021e-05	4.63406e-06
W	5q31.3	chr5.142726044.C.T	0.000389326	FALSE	0.014779	0.037772	0.040204	0.019105	0.005862	0.039564	0.000386923	0.000374124	0.000386923	0.000386923	0.000389326	0.000124708	0.000128974	0.000128974	0.000129776	0.000124708	0.000124708	0.000125727	0.000128974	0.000129775	0.000129775	4.15693e-05	4.15693e-05	4.1909e-05	4.29914e-05	4.32584e-05	4.32585e-05	4.15693e-05	4.19088e-05	4.19089e-05	4.32583e-05	1.38564e-05	1.39697e-05	1.39697e-05	1.44195e-05	1.39696e-05	4.65655e-06
W	5q31.3	chr5.142727605.G.C	0.000386923	FALSE	0.024125	0.078637	0.050564	0.019813	0.015193	0.043178	0.000386923	0.000369934	0.000386923	0.000386923	0.00038503	0.000123311	0.000128974	0.000128974	0.000128343	0.000123311	0.000123311	0.000122992	0.000128974	0.000128343	0.000128343	4.11037e-05	4.11038e-05	4.09972e-05	4.29914e-05	4.27811e-05	4.27811e-05	4.11037e-05	4.09972e-05	4.09972e-05	4.2781e-05	1.37012e-05	1.36657e-05	1.36657e-05	1.42604e-05	1.36657e-05	4.55524e-06
W	5q31.3	chr5.142727894.A.G	0.000387525	FALSE	0.068787	0.265272	0.117026	0.08685	0.008463	0.022109	0.000386923	0.000356049	0.000386923	0.000386923	0.000387525	0.000118683	0.000128974	0.000128974	0.000129175	0.000118688	0.000118683	0.000120764	0.000128974	0.000129175	0.000129175	3.95624e-05	3.95609e-05	4.02545e-05	4.29914e-05	4.30584e-05	4.30583e-05	3.95625e-05	4.0256e-05	4.02547e-05	4.30585e-05	1.31875e-05	1.34186e-05	1.34182e-05	1.43528e-05	1.34187e-05	4.47287e-06
W	5q31.3	chr5.142728106.G.A	0.000388347	FALSE	0.073082	0.246116	0.057619	0.126138	0.019287	0.020333	0.000386923	0.000366296	0.000386923	0.000386923	0.000388347	0.000122098	0.000128974	0.000128974	0.000129449	0.000122098	0.000122099	0.00012338	0.000128974	0.000129449	0.000129449	4.06992e-05	4.06994e-05	4.11267e-05	4.29914e-05	4.31495e-05	4.31495e-05	4.06993e-05	4.11267e-05	4.11268e-05	4.31496e-05	1.35664e-05	1.37088e-05	1.37089e-05	1.43832e-05	1.37089e-05	4.56961e-06
W	5q31.3	chr5.142728486.G.A	0.000386923	FALSE	0.020984	0.029199	0.011107	0.014896	0.005861	0.039013	0.000386923	0.000384364	0.000386923	0.000386923	0.000384191	0.000128121	0.000128974	0.000128974	0.000128063	0.000128121	0.000128121	0.000125459	0.000128974	0.000128064	0.000128064	4.27072e-05	4.27071e-05	4.18198e-05	4.29914e-05	4.26878e-05	4.26878e-05	4.27071e-05	4.18199e-05	4.18198e-05	4.26878e-05	1.42357e-05	1.394e-05	1.39399e-05	1.42293e-05	1.39399e-05	4.64665e-06
W	5q31.3	chr5.142728562.G.A	0.000389535	FALSE	0.07273	0.189618	0.112258	0.115686	0.018572	0.022354	0.000386923	0.000355208	0.000386923	0.000386923	0.000389535	0.000118403	0.000128974	0.000128974	0.000129845	0.000118405	0.000118403	0.000120129	0.000128974	0.000129845	0.000129845	3.94681e-05	3.94676e-05	4.0043e-05	4.29914e-05	4.32817e-05	4.32816e-05	3.94682e-05	4.00435e-05	4.00431e-05	4.32818e-05	1.3156e-05	1.33478e-05	1.33477e-05	1.44272e-05	1.33478e-05	4.44927e-06
W	5q31.3	chr5.142729017.G.C	0.000393315	FALSE	0.072116	0.187508	0.109506	0.071555	0.009883	0.018863	0.000386923	0.000356305	0.000386923	0.000386923	0.000393315	0.000118768	0.000128974	0.000128974	0.000131105	0.00011877	0.000118768	0.000122093	0.000128974	0.000131105	0.000131105	3.959e-05	3.95894e-05	4.06975e-05	4.29914e-05	4.37018e-05	4.37018e-05	3.95901e-05	4.06982e-05	4.06977e-05	4.37016e-05	1.31967e-05	1.3566e-05	1.35658e-05	1.45672e-05	1.35661e-05	4.522e-06
W	5q31.3	chr5.142729637.C.T	0.000389915	FALSE	0.072948	0.187209	0.111978	0.118048	0.018593	0.022599	0.000386923	0.000355901	0.000386923	0.000386923	0.000389915	0.000118633	0.000128974	0.000128974	0.000129971	0.000118636	0.000118634	0.00012103	0.000128974	0.000129972	0.000129972	3.95454e-05	3.95444e-05	4.03433e-05	4.29914e-05	4.33239e-05	4.33238e-05	3.95455e-05	4.03442e-05	4.03435e-05	4.3324e-05	1.31818e-05	1.3448e-05	1.34478e-05	1.44413e-05	1.34481e-05	4.48267e-06
W	5q31.3	chr5.142729829.C.T	0.000394302	FALSE	0.071244	0.182771	0.109349	0.071545	0.00983	0.01868	0.000386923	0.000357844	0.000386923	0.000386923	0.000394302	0.000119281	0.000128974	0.000128974	0.000131434	0.000119284	0.000119281	0.000123813	0.000128974	0.000131434	0.000131434	3.97612e-05	3.97603e-05	4.12707e-05	4.29914e-05	4.38114e-05	4.38115e-05	3.97613e-05	4.12716e-05	4.12709e-05	4.38113e-05	1.32537e-05	1.37571e-05	1.37569e-05	1.46038e-05	1.37572e-05	4.58571e-06
W	5q31.3	chr5.142730248.T.A	0.000393438	FALSE	0.020104	0.029802	0.043502	0.029105	0.014307	0.039992	0.000386923	0.000375273	0.000386923	0.000386923	0.000393438	0.000125091	0.000128974	0.000128974	0.000131146	0.000125089	0.000125091	0.000129791	0.000128974	0.000131146	0.000131146	4.16964e-05	4.1697e-05	4.32636e-05	4.29914e-05	4.37154e-05	4.37153e-05	4.16964e-05	4.32631e-05	4.32636e-05	4.37154e-05	1.38988e-05	1.4421e-05	1.44212e-05	1.45718e-05	1.4421e-05	4.80701e-06
W	5q31.3	chr5.142730462.C.T	0.000389703	FALSE	0.072913	0.186996	0.111802	0.118095	0.018588	0.022722	0.000386923	0.000355713	0.000386923	0.000386923	0.000389703	0.000118571	0.000128974	0.000128974	0.0001299	0.000118574	0.000118571	0.000120746	0.000128974	0.000129901	0.000129901	3.95244e-05	3.95236e-05	4.02485e-05	4.29914e-05	4.33003e-05	4.33002e-05	3.95245e-05	4.02494e-05	4.02487e-05	4.33004e-05	1.31748e-05	1.34164e-05	1.34162e-05	1.44334e-05	1.34165e-05	4.47213e-06
W	5q31.3	chr5.142731091.G.A	0.00043613	FALSE	0.045395	0.054034	0.023885	0.203376	0.025856	0.14123	0.000386923	0.00037873	0.000386923	0.000386923	0.00043613	0.000126243	0.000128974	0.000128974	0.000145376	0.000126241	0.000126243	0.00013022	0.000128974	0.000145376	0.000145377	4.20804e-05	4.20811e-05	4.34067e-05	4.29914e-05	4.84586e-05	4.84588e-05	4.20804e-05	4.34063e-05	4.34067e-05	4.84587e-05	1.40268e-05	1.44688e-05	1.44689e-05	1.61529e-05	1.44687e-05	4.82291e-06
W	5q31.3	chr5.142731456.A.G	0.000425419	FALSE	0.029281	0.047863	0.033701	0.011866	0.030553	0.020272	0.000386923	0.000425419	0.000386923	0.000386923	0.000383967	0.000141807	0.000128974	0.000128974	0.000127989	0.00014181	0.000141806	0.000144176	0.000128974	0.000127989	0.000127989	4.72704e-05	4.72691e-05	4.80588e-05	4.29914e-05	4.2663e-05	4.2663e-05	4.72701e-05	4.80599e-05	4.80586e-05	4.2663e-05	1.57568e-05	1.60201e-05	1.60196e-05	1.4221e-05	1.602e-05	5.34002e-06
W	5q31.3	chr5.142731670.T.C	0.000473718	FALSE	0.046286	0.055373	0.023983	0.211106	0.025942	0.140739	0.000386923	0.000380155	0.000386923	0.000386923	0.000473718	0.000126718	0.000128974	0.000128974	0.000157906	0.000126715	0.000126718	0.000135314	0.000128974	0.000157905	0.000157906	4.22383e-05	4.22394e-05	4.51048e-05	4.29914e-05	5.2635e-05	5.26353e-05	4.22383e-05	4.51028e-05	4.51049e-05	5.26351e-05	1.40794e-05	1.50343e-05	1.50349e-05	1.7545e-05	1.50343e-05	5.01142e-06
W	5q31.3	chr5.142731993.G.A	0.000449171	FALSE	0.044183	0.046056	0.022493	0.199266	0.025919	0.139454	0.000386923	0.000378259	0.000386923	0.000386923	0.000449171	0.000126086	0.000128974	0.000128974	0.000149724	0.000126085	0.000126087	0.000136847	0.000128974	0.000149723	0.000149724	4.20284e-05	4.20288e-05	4.56155e-05	4.29914e-05	4.99077e-05	4.99079e-05	4.20284e-05	4.56144e-05	4.56155e-05	4.99077e-05	1.40095e-05	1.52048e-05	1.52052e-05	1.66359e-05	1.52048e-05	5.06827e-06
W	5q31.3	chr5.142732106.C.G	0.000395607	FALSE	0.014891	0.018801	0.008356	0.015104	0.005459	0.038094	0.000386923	0.000395607	0.000386923	0.000386923	0.000385638	0.000131869	0.000128974	0.000128974	0.000128546	0.000131869	0.000131869	0.000126014	0.000128974	0.000128546	0.000128546	4.39564e-05	4.39564e-05	4.20046e-05	4.29914e-05	4.28487e-05	4.28487e-05	4.39563e-05	4.20046e-05	4.20046e-05	4.28487e-05	1.46521e-05	1.40015e-05	1.40015e-05	1.42829e-05	1.40015e-05	4.66717e-06
W	5q31.3	chr5.142732377.G.T	0.000442337	FALSE	0.044125	0.045617	0.022418	0.199213	0.025917	0.139025	0.000386923	0.000378112	0.000386923	0.000386923	0.000442337	0.000126037	0.000128974	0.000128974	0.000147446	0.000126036	0.000126037	0.000136075	0.000128974	0.000147445	0.000147446	4.2012e-05	4.20124e-05	4.53584e-05	4.29914e-05	4.91484e-05	4.91486e-05	4.2012e-05	4.53574e-05	4.53584e-05	4.91484e-05	1.4004e-05	1.51191e-05	1.51195e-05	1.63828e-05	1.51191e-05	5.03971e-06
W	5q31.3	chr5.142732577.C.T	0.000393518	FALSE	0.071553	0.187873	0.1091	0.067759	0.009779	0.018802	0.000386923	0.000359647	0.000386923	0.000386923	0.000393518	0.000119882	0.000128974	0.000128974	0.000131173	0.000119886	0.000119883	0.000125058	0.000128974	0.000131173	0.000131173	3.99617e-05	3.99607e-05	4.16856e-05	4.29914e-05	4.37243e-05	4.37243e-05	3.99619e-05	4.16868e-05	4.16859e-05	4.37242e-05	1.33206e-05	1.38955e-05	1.38952e-05	1.45748e-05	1.38956e-05	4.63184e-06
W	5q31.3	chr5.142732620.T.C	0.000388834	FALSE	0.070199	0.18908	0.111748	0.11536	0.017998	0.023273	0.000386923	0.000356679	0.000386923	0.000386923	0.000388834	0.000118893	0.000128974	0.000128974	0.000129611	0.000118897	0.000118893	0.000121332	0.000128974	0.000129612	0.000129611	3.96321e-05	3.96309e-05	4.04439e-05	4.29914e-05	4.32038e-05	4.32036e-05	3.96322e-05	4.04451e-05	4.04441e-05	4.32039e-05	1.32107e-05	1.34816e-05	1.34813e-05	1.44013e-05	1.34817e-05	4.49388e-06
W	5q31.3	chr5.142732805.T.C	0.000387775	FALSE	0.038092	0.183026	0.062299	0.037553	0.015758	0.043361	0.000386923	0.000370254	0.000386923	0.000386923	0.000387775	0.000123418	0.000128974	0.000128974	0.000129258	0.00012342	0.000123418	0.000120124	0.000128974	0.000129258	0.000129258	4.114e-05	4.11394e-05	4.00414e-05	4.29914e-05	4.3086e-05	4.3086e-05	4.11399e-05	4.00419e-05	4.00414e-05	4.3086e-05	1.37133e-05	1.33473e-05	1.33471e-05	1.4362e-05	1.33473e-05	4.4491e-06
W	5q31.3	chr5.142733480.C.T	0.00042482	FALSE	0.044139	0.045566	0.022426	0.199418	0.02592	0.138719	0.000386923	0.000378189	0.000386923	0.000386923	0.00042482	0.000126063	0.000128974	0.000128974	0.000141607	0.000126062	0.000126063	0.00013097	0.000128974	0.000141606	0.000141607	4.20205e-05	4.2021e-05	4.36567e-05	4.29914e-05	4.7202e-05	4.72022e-05	4.20205e-05	4.36565e-05	4.36566e-05	4.72021e-05	1.40068e-05	1.45522e-05	1.45522e-05	1.5734e-05	1.45522e-05	4.85072e-06
W	5q31.3	chr5.142733512.G.A	0.000424308	FALSE	0.044053	0.045	0.022215	0.199276	0.025917	0.138597	0.000386923	0.000378691	0.000386923	0.000386923	0.000424308	0.00012623	0.000128974	0.000128974	0.000141436	0.000126229	0.00012623	0.000129752	0.000128974	0.000141435	0.000141436	4.20762e-05	4.20767e-05	4.32508e-05	4.29914e-05	4.71451e-05	4.71453e-05	4.20762e-05	4.32502e-05	4.32508e-05	4.71452e-05	1.40254e-05	1.44167e-05	1.44169e-05	1.5715e-05	1.44167e-05	4.80559e-06
W	5q31.3	chr5.142733583.T.C	0.000388111	FALSE	0.020306	0.029788	0.043859	0.02704	0.015053	0.040115	0.000386923	0.000373868	0.000386923	0.000386923	0.000388111	0.000124623	0.000128974	0.000128974	0.00012937	0.000124622	0.000124623	0.000126454	0.000128974	0.00012937	0.00012937	4.15406e-05	4.15409e-05	4.21513e-05	4.29914e-05	4.31234e-05	4.31235e-05	4.15406e-05	4.2151e-05	4.21513e-05	4.31234e-05	1.38469e-05	1.40503e-05	1.40504e-05	1.43745e-05	1.40503e-05	4.68345e-06
W	5q31.3	chr5.142733615.A.G	0.000386923	FALSE	0.086136	0.381863	0.174031	0.163778	0.028003	0.06694	0.000386923	0.000354757	0.000386923	0.000386923	0.000377217	0.000118252	0.000128974	0.000128974	0.000125739	0.000118253	0.000118252	0.000114468	0.000128974	0.000125739	0.000125739	3.94177e-05	3.94173e-05	3.81559e-05	4.29914e-05	4.1913e-05	4.1913e-05	3.94178e-05	3.81564e-05	3.8156e-05	4.1913e-05	1.31392e-05	1.27187e-05	1.27186e-05	1.3971e-05	1.27188e-05	4.23958e-06
W	5q31.3	chr5.142734471.T.A	0.000386923	FALSE	0.020076	0.030953	0.044696	0.027257	0.014425	0.040544	0.000386923	0.000373364	0.000386923	0.000386923	0.000386054	0.000124455	0.000128974	0.000128974	0.000128685	0.000124454	0.000124455	0.000125105	0.000128974	0.000128685	0.000128685	4.14846e-05	4.14849e-05	4.17018e-05	4.29914e-05	4.28948e-05	4.28949e-05	4.14846e-05	4.17015e-05	4.17018e-05	4.28948e-05	1.38282e-05	1.39005e-05	1.39006e-05	1.42983e-05	1.39005e-05	4.6335e-06
W	5q31.3	chr5.142734481.T.A	0.000393905	FALSE	0.018682	0.024501	0.011361	0.015033	0.005861	0.038339	0.000386923	0.000393905	0.000386923	0.000386923	0.000388201	0.000131301	0.000128974	0.000128974	0.0001294	0.000131302	0.000131302	0.000125478	0.000128974	0.0001294	0.0001294	4.37672e-05	4.37671e-05	4.18261e-05	4.29914e-05	4.31333e-05	4.31333e-05	4.37674e-05	4.18261e-05	4.1826e-05	4.31334e-05	1.45891e-05	1.3942e-05	1.3942e-05	1.43778e-05	1.3942e-05	4.64735e-06
W	5q31.3	chr5.142735530.G.C	0.000419599	FALSE	0.040301	0.112145	0.074623	0.137561	0.01231	0.072023	0.000386923	0.000393286	0.000386923	0.000386923	0.000419599	0.000131097	0.000128974	0.000128974	0.000139867	0.000131088	0.000131096	0.000118511	0.000128974	0.000139866	0.000139866	4.36966e-05	4.3699e-05	3.95038e-05	4.29914e-05	4.66223e-05	4.66224e-05	4.36962e-05	3.95013e-05	3.95037e-05	4.6622e-05	1.45656e-05	1.31672e-05	1.3168e-05	1.55408e-05	1.31671e-05	4.38907e-06
W	5q31.3	chr5.142736323.C.G	0.000386923	FALSE	0.185382	0.293273	0.272792	0.324454	0.087689	0.256308	0.000386923	0.000357262	0.000386923	0.000386923	0.000381083	0.000119088	0.000128974	0.000128974	0.000127028	0.0001191	0.000119087	0.000135303	0.000128974	0.000127029	0.000127028	3.97002e-05	3.96959e-05	4.51009e-05	4.29914e-05	4.23429e-05	4.23427e-05	3.97001e-05	4.5104e-05	4.51009e-05	4.23428e-05	1.32334e-05	1.50347e-05	1.50336e-05	1.41143e-05	1.50347e-05	5.01157e-06
W	5q31.3	chr5.142736416.G.A	0.000418618	FALSE	0.100878	0.175767	0.187308	0.265578	0.058754	0.182263	0.000386923	0.000370453	0.000386923	0.000386923	0.000418618	0.000123483	0.000128974	0.000128974	0.00013954	0.000123494	0.000123484	0.000164396	0.000128974	0.000139539	0.00013954	4.11642e-05	4.11609e-05	5.47998e-05	4.29914e-05	4.65133e-05	4.65135e-05	4.11648e-05	5.48016e-05	5.47988e-05	4.6513e-05	1.37214e-05	1.82675e-05	1.82666e-05	1.55044e-05	1.82672e-05	6.08918e-06
W	5q31.3	chr5.142736418.C.T	0.00047785	FALSE	0.06622	0.133166	0.119991	0.102861	0.046728	0.105524	0.000386923	0.00047785	0.000386923	0.000386923	0.000370999	0.000159283	0.000128974	0.000128974	0.000123666	0.000159274	0.000159284	0.000149081	0.000128974	0.000123666	0.000123666	5.30911e-05	5.30944e-05	4.96935e-05	4.29914e-05	4.12221e-05	4.12221e-05	5.30913e-05	4.96905e-05	4.96937e-05	4.12221e-05	1.76971e-05	1.65635e-05	1.65645e-05	1.37407e-05	1.65635e-05	5.52117e-06
W	5q31.3	chr5.142736533.C.T	0.000526108	FALSE	0.06839	0.151742	0.121803	0.103782	0.046952	0.105892	0.000386923	0.000526108	0.000386923	0.000386923	0.000371047	0.000175369	0.000128974	0.000128974	0.000123682	0.000175356	0.00017537	0.000165495	0.000128974	0.000123682	0.000123682	5.84519e-05	5.84564e-05	5.51649e-05	4.29914e-05	4.12275e-05	4.12275e-05	5.84522e-05	5.51609e-05	5.51652e-05	4.12275e-05	1.9484e-05	1.83869e-05	1.83884e-05	1.37425e-05	1.8387e-05	6.12898e-06
W	5q31.3	chr5.142736707.T.C	0.000477617	FALSE	0.038704	0.189633	0.031567	0.04607	0.014088	0.02413	0.000386923	0.000477617	0.000386923	0.000386923	0.000383952	0.000159202	0.000128974	0.000128974	0.000127984	0.000159187	0.000159206	0.000167685	0.000128974	0.000127984	0.000127984	5.30612e-05	5.30675e-05	5.58936e-05	4.29914e-05	4.26614e-05	4.26614e-05	5.30623e-05	5.58883e-05	5.58948e-05	4.26613e-05	1.76871e-05	1.8629e-05	1.86312e-05	1.42205e-05	1.86294e-05	6.20968e-06
W	5q31.3	chr5.142736807.T.C	0.000388569	FALSE	0.021867	0.042648	0.010956	0.044788	0.013178	0.018741	0.000386923	0.000382585	0.000386923	0.000386923	0.000388569	0.000127528	0.000128974	0.000128974	0.000129523	0.000127528	0.000127528	0.000128063	0.000128974	0.000129523	0.000129523	4.25095e-05	4.25095e-05	4.26876e-05	4.29914e-05	4.31742e-05	4.31743e-05	4.25095e-05	4.26875e-05	4.26876e-05	4.31742e-05	1.41698e-05	1.42292e-05	1.42292e-05	1.43914e-05	1.42292e-05	4.74306e-06
W	5q31.3	chr5.142737153.C.T	0.000386923	FALSE	0.058052	0.321989	0.05414	0.04729	0.026234	0.029459	0.000386923	0.000376645	0.000386923	0.000386923	0.000381983	0.000125549	0.000128974	0.000128974	0.000127328	0.000125542	0.000125548	0.000124303	0.000128974	0.000127328	0.000127328	4.18476e-05	4.18498e-05	4.14346e-05	4.29914e-05	4.24425e-05	4.24425e-05	4.18473e-05	4.14322e-05	4.14343e-05	4.24425e-05	1.39492e-05	1.38108e-05	1.38115e-05	1.41475e-05	1.38107e-05	4.60361e-06
W	5q31.3	chr5.142738947.C.T	0.000386923	FALSE	0.094475	0.492025	0.098196	0.169104	0.030778	0.103074	0.000386923	0.000354085	0.000386923	0.000386923	0.000376652	0.000118028	0.000128974	0.000128974	0.000125551	0.000118027	0.000118028	0.000114897	0.000128974	0.000125551	0.000125551	3.93424e-05	3.93427e-05	3.82992e-05	4.29914e-05	4.18504e-05	4.18503e-05	3.93424e-05	3.82986e-05	3.82992e-05	4.18503e-05	1.31141e-05	1.27662e-05	1.27664e-05	1.39502e-05	1.27662e-05	4.25541e-06
W	5q31.3	chr5.142739046.G.A	0.000519852	FALSE	0.032932	0.027977	0.036222	0.006499	0.036841	0.043606	0.000386923	0.000519852	0.000386923	0.000386923	0.000387612	0.000173285	0.000128974	0.000128974	0.000129204	0.000173284	0.000173284	0.000140457	0.000128974	0.000129204	0.000129204	5.77617e-05	5.77619e-05	4.6819e-05	4.29914e-05	4.3068e-05	4.3068e-05	5.77613e-05	4.6819e-05	4.68191e-05	4.3068e-05	1.92539e-05	1.56063e-05	1.56063e-05	1.4356e-05	1.56063e-05	5.2021e-06
W	5q31.3	chr5.142741711.A.T	0.00040831	FALSE	0.087761	0.165264	0.170975	0.173631	0.056927	0.149865	0.000386923	0.00040831	0.000386923	0.000386923	0.000369815	0.000136103	0.000128974	0.000128974	0.000123271	0.000136101	0.000136104	0.00014003	0.000128974	0.000123272	0.000123272	4.5367e-05	4.53677e-05	4.66764e-05	4.29914e-05	4.10905e-05	4.10905e-05	4.53672e-05	4.66759e-05	4.66766e-05	4.10906e-05	1.51224e-05	1.55586e-05	1.55588e-05	1.36968e-05	1.55587e-05	5.1862e-06
W	5q31.3	chr5.142742209.G.A	0.000473885	FALSE	0.098006	0.235551	0.180532	0.179329	0.058455	0.151886	0.000386923	0.000473885	0.000386923	0.000386923	0.000370517	0.000157961	0.000128974	0.000128974	0.000123505	0.000157959	0.000157962	0.00016718	0.000128974	0.000123506	0.000123506	5.26529e-05	5.26539e-05	5.57265e-05	4.29914e-05	4.11685e-05	4.11685e-05	5.26532e-05	5.57258e-05	5.57268e-05	4.11685e-05	1.7551e-05	1.85752e-05	1.85756e-05	1.37228e-05	1.85753e-05	6.19176e-06
W	5q31.3	chr5.142742853.A.G	0.00041017	FALSE	0.199445	0.206531	0.285783	0.352049	0.090389	0.262861	0.000386923	0.00041017	0.000386923	0.000386923	0.000363223	0.000136723	0.000128974	0.000128974	0.000121074	0.000136742	0.000136724	0.000141691	0.000128974	0.000121075	0.000121074	4.55808e-05	4.55746e-05	4.72304e-05	4.29914e-05	4.03583e-05	4.03581e-05	4.5581e-05	4.72368e-05	4.72305e-05	4.03583e-05	1.51937e-05	1.57456e-05	1.57435e-05	1.34528e-05	1.57456e-05	5.24854e-06
W	5q31.3	chr5.142744308.T.C	0.000386923	FALSE	0.062472	0.181794	0.030218	0.047528	0.027173	0.047097	0.000386923	0.000379236	0.000386923	0.000386923	0.000380052	0.000126412	0.000128974	0.000128974	0.000126684	0.000126416	0.000126412	0.000125665	0.000128974	0.000126684	0.000126684	4.21386e-05	4.21373e-05	4.18884e-05	4.29914e-05	4.22281e-05	4.2228e-05	4.21386e-05	4.18897e-05	4.18884e-05	4.22281e-05	1.40462e-05	1.39632e-05	1.39628e-05	1.4076e-05	1.39632e-05	4.65441e-06
W	5q31.3	chr5.142744486.A.G	0.000386923	FALSE	0.064857	0.194486	0.030573	0.047722	0.027175	0.04722	0.000386923	0.000381754	0.000386923	0.000386923	0.000379937	0.000127251	0.000128974	0.000128974	0.000126646	0.000127256	0.000127251	0.000126665	0.000128974	0.000126646	0.000126646	4.24186e-05	4.24171e-05	4.22215e-05	4.29914e-05	4.22152e-05	4.22152e-05	4.24186e-05	4.2223e-05	4.22215e-05	4.22152e-05	1.41395e-05	1.40743e-05	1.40738e-05	1.40717e-05	1.40743e-05	4.69144e-06
W	5q31.3	chr5.142745612.T.C	0.000441114	FALSE	0.19828	0.247936	0.285338	0.366339	0.090952	0.2628	0.000386923	0.000441114	0.000386923	0.000386923	0.000363008	0.000147038	0.000128974	0.000128974	0.000121003	0.000147066	0.000147038	0.000152537	0.000128974	0.000121003	0.000121003	4.90222e-05	4.90128e-05	5.08459e-05	4.29914e-05	4.03344e-05	4.03342e-05	4.90222e-05	5.08553e-05	5.08459e-05	4.03344e-05	1.63407e-05	1.69518e-05	1.69486e-05	1.34448e-05	1.69518e-05	5.6506e-06
W	5q31.3	chr5.142746147.A.T	0.000420004	FALSE	0.050483	0.173228	0.059364	0.007707	0.039022	0.08513	0.000386923	0.000420004	0.000386923	0.000386923	0.000418325	0.000140001	0.000128974	0.000128974	0.000139442	0.000140003	0.000140002	0.000117641	0.000128974	0.000139442	0.000139442	4.66676e-05	4.66673e-05	3.92139e-05	4.29914e-05	4.64806e-05	4.64806e-05	4.66677e-05	3.92143e-05	3.9214e-05	4.64806e-05	1.55559e-05	1.30715e-05	1.30713e-05	1.54935e-05	1.30715e-05	4.35717e-06
W	5q31.3	chr5.142747191.C.G	0.000428699	FALSE	0.199197	0.208242	0.285575	0.355653	0.089795	0.261881	0.000386923	0.000428699	0.000386923	0.000386923	0.000361972	0.0001429	0.000128974	0.000128974	0.000120657	0.000142926	0.0001429	0.000145506	0.000128974	0.000120658	0.000120657	4.76421e-05	4.76334e-05	4.85021e-05	4.29914e-05	4.02192e-05	4.02191e-05	4.76423e-05	4.8511e-05	4.85022e-05	4.02192e-05	1.58808e-05	1.61703e-05	1.61674e-05	1.34064e-05	1.61704e-05	5.39013e-06
W	5q31.3	chr5.142747381.G.A	0.000398366	FALSE	0.052731	0.035725	0.020188	0.123029	0.005923	0.030439	0.000386923	0.00038569	0.000386923	0.000386923	0.000398366	0.000128563	0.000128974	0.000128974	0.000132789	0.000128562	0.000128563	0.00014201	0.000128974	0.000132789	0.000132789	4.2854e-05	4.28544e-05	4.73367e-05	4.29914e-05	4.42629e-05	4.42629e-05	4.28539e-05	4.73362e-05	4.73367e-05	4.4263e-05	1.42847e-05	1.57787e-05	1.57789e-05	1.47543e-05	1.57787e-05	5.25957e-06
W	5q31.3	chr5.142748701.A.G	0.000552173	FALSE	0.03435	0.029384	0.036637	0.018526	0.036909	0.044954	0.000386923	0.000552173	0.000386923	0.000386923	0.000401963	0.000184059	0.000128974	0.000128974	0.000133987	0.000184062	0.000184058	0.000136519	0.000128974	0.000133988	0.000133988	6.13546e-05	6.13532e-05	4.5506e-05	4.29914e-05	4.46625e-05	4.46625e-05	6.13542e-05	4.55072e-05	4.55062e-05	4.46626e-05	2.04516e-05	1.5169e-05	1.51687e-05	1.48875e-05	1.51691e-05	5.05634e-06
W	5q31.3	chr5.142749287.G.C	0.000398263	FALSE	0.051896	0.034289	0.020193	0.122746	0.005922	0.030439	0.000386923	0.000384211	0.000386923	0.000386923	0.000398263	0.00012807	0.000128974	0.000128974	0.000132754	0.000128068	0.00012807	0.000139801	0.000128974	0.000132755	0.000132754	4.26893e-05	4.26901e-05	4.66004e-05	4.29914e-05	4.42515e-05	4.42515e-05	4.26893e-05	4.65996e-05	4.66004e-05	4.42515e-05	1.42298e-05	1.55332e-05	1.55335e-05	1.47505e-05	1.55332e-05	5.17773e-06
W	5q31.3	chr5.142749325.A.G	0.000421052	FALSE	0.079068	0.319547	0.164489	0.161541	0.026994	0.132349	0.000386923	0.000421052	0.000386923	0.000386923	0.000401346	0.000140351	0.000128974	0.000128974	0.000133782	0.000140345	0.000140351	0.000188171	0.000128974	0.000133782	0.000133782	4.67817e-05	4.67836e-05	6.27235e-05	4.29914e-05	4.4594e-05	4.45939e-05	4.67817e-05	6.27211e-05	6.27236e-05	4.4594e-05	1.55939e-05	2.0907e-05	2.09078e-05	1.48647e-05	2.0907e-05	6.969e-06
W	5q31.3	chr5.142749466.C.T	0.000405419	FALSE	0.051107	0.034317	0.020456	0.120233	0.00592	0.030316	0.000386923	0.000383307	0.000386923	0.000386923	0.000405419	0.000127769	0.000128974	0.000128974	0.00013514	0.000127767	0.000127769	0.000142067	0.000128974	0.00013514	0.00013514	4.25889e-05	4.25897e-05	4.73556e-05	4.29914e-05	4.50466e-05	4.50466e-05	4.25888e-05	4.73547e-05	4.73556e-05	4.50467e-05	1.41963e-05	1.57849e-05	1.57852e-05	1.50155e-05	1.57849e-05	5.26163e-06
W	5q31.3	chr5.142749935.C.T	0.000419696	FALSE	0.04941	0.172812	0.059217	0.008434	0.038506	0.085069	0.000386923	0.000407065	0.000386923	0.000386923	0.000419696	0.000135689	0.000128974	0.000128974	0.000139899	0.000135689	0.000135689	0.000117486	0.000128974	0.000139899	0.000139899	4.52297e-05	4.52297e-05	3.91619e-05	4.29914e-05	4.6633e-05	4.6633e-05	4.52298e-05	3.9162e-05	3.9162e-05	4.66329e-05	1.50766e-05	1.3054e-05	1.3054e-05	1.55443e-05	1.30541e-05	4.35136e-06
W	5q31.3	chr5.142751138.A.G	0.000386923	FALSE	0.021347	0.038461	0.050889	0.04553	0.009961	0.046974	0.000386923	0.000377731	0.000386923	0.000386923	0.000384458	0.000125911	0.000128974	0.000128974	0.000128153	0.000125909	0.000125911	0.000121589	0.000128974	0.000128153	0.000128153	4.19698e-05	4.19702e-05	4.05297e-05	4.29914e-05	4.27176e-05	4.27175e-05	4.19698e-05	4.05293e-05	4.05297e-05	4.27176e-05	1.39899e-05	1.35098e-05	1.35099e-05	1.42392e-05	1.35098e-05	4.50326e-06
W	5q31.3	chr5.142751585.G.A	0.000490988	FALSE	0.182776	0.383182	0.269813	0.342221	0.09014	0.257594	0.000386923	0.000490988	0.000386923	0.000386923	0.000361597	0.000163662	0.000128974	0.000128974	0.000120532	0.000163691	0.000163663	0.000165659	0.000128974	0.000120533	0.000120532	5.45634e-05	5.45542e-05	5.52196e-05	4.29914e-05	4.01775e-05	4.01774e-05	5.45638e-05	5.52293e-05	5.522e-05	4.01776e-05	1.81879e-05	1.84097e-05	1.84066e-05	1.33925e-05	1.84098e-05	6.13659e-06
W	5q31.3	chr5.142751804.T.C	0.000766767	FALSE	0.15333	0.469956	0.247628	0.314093	0.069169	0.249816	0.000386923	0.000766767	0.000386923	0.000386923	0.000360972	0.000255588	0.000128974	0.000128974	0.000120324	0.000255641	0.000255588	0.000249534	0.000128974	0.000120324	0.000120324	8.52133e-05	8.51957e-05	8.31777e-05	4.29914e-05	4.0108e-05	4.01079e-05	8.52132e-05	8.31951e-05	8.31775e-05	4.0108e-05	2.84043e-05	2.77316e-05	2.77257e-05	1.33693e-05	2.77316e-05	9.24383e-06
W	5q31.3	chr5.142751898.C.G	0.000389124	FALSE	0.055378	0.144328	0.136416	0.15889	0.020841	0.108525	0.000386923	0.000350605	0.000386923	0.000386923	0.000389124	0.000116868	0.000128974	0.000128974	0.000129707	0.000116868	0.000116868	0.000117609	0.000128974	0.000129708	0.000129708	3.89561e-05	3.89561e-05	3.92029e-05	4.29914e-05	4.32358e-05	4.32358e-05	3.89561e-05	3.92032e-05	3.92031e-05	4.3236e-05	1.29854e-05	1.30677e-05	1.30676e-05	1.44119e-05	1.30677e-05	4.35589e-06
W	5q31.3	chr5.142752325.G.C	0.000865715	FALSE	0.150936	0.451424	0.246427	0.292626	0.06823	0.248346	0.000386923	0.000865715	0.000386923	0.000386923	0.000364206	0.000288571	0.000128974	0.000128974	0.000121402	0.000288619	0.000288572	0.00030493	0.000128974	0.000121402	0.000121402	9.62061e-05	9.61902e-05	0.000101643	4.29914e-05	4.04674e-05	4.04673e-05	9.62064e-05	0.00010166	0.000101643	4.04675e-05	3.20687e-05	3.38867e-05	3.3881e-05	1.34891e-05	3.38868e-05	1.12955e-05
W	5q31.3	chr5.142753849.C.T	0.000386923	FALSE	0.063551	0.287504	0.04602	0.042955	0.015789	0.049057	0.000386923	0.000378602	0.000386923	0.000386923	0.000385358	0.000126202	0.000128974	0.000128974	0.000128452	0.000126197	0.000126201	0.000120598	0.000128974	0.000128453	0.000128453	4.20659e-05	4.20672e-05	4.01996e-05	4.29914e-05	4.28174e-05	4.28174e-05	4.20656e-05	4.01981e-05	4.01994e-05	4.28176e-05	1.4022e-05	1.33994e-05	1.33999e-05	1.42725e-05	1.33994e-05	4.46648e-06
W	5q31.3	chr5.142754020.T.C	0.000386923	FALSE	0.190023	0.323453	0.236467	0.409227	0.089977	0.251225	0.000386923	0.000331582	0.000386923	0.000386923	0.000383555	0.000110527	0.000128974	0.000128974	0.000127852	0.00011053	0.000110527	0.000111594	0.000128974	0.000127853	0.000127852	3.68435e-05	3.68425e-05	3.71983e-05	4.29914e-05	4.2618e-05	4.26175e-05	3.68434e-05	3.71974e-05	3.71981e-05	4.26178e-05	1.22812e-05	1.23992e-05	1.23994e-05	1.4206e-05	1.23991e-05	4.13306e-06
W	5q31.3	chr5.142754377.T.C	0.000386923	FALSE	0.147591	0.382114	0.218261	0.304787	0.055995	0.189613	0.000386923	0.000351072	0.000386923	0.000386923	0.000364776	0.000117023	0.000128974	0.000128974	0.000121592	0.000117034	0.000117024	0.00011386	0.000128974	0.000121592	0.000121592	3.9011e-05	3.90078e-05	3.79531e-05	4.29914e-05	4.05307e-05	4.05306e-05	3.90112e-05	3.79563e-05	3.79534e-05	4.05307e-05	1.30037e-05	1.2652e-05	1.26511e-05	1.35102e-05	1.26521e-05	4.21735e-06
W	5q31.3	chr5.142754541.T.C	0.000392711	FALSE	0.031698	0.080647	0.08003	0.062781	0.009234	0.0256	0.000386923	0.000392711	0.000386923	0.000386923	0.000384677	0.000130904	0.000128974	0.000128974	0.000128226	0.00013089	0.000130903	0.00012512	0.000128974	0.000128226	0.000128226	4.36301e-05	4.36345e-05	4.17067e-05	4.29914e-05	4.27419e-05	4.27418e-05	4.36299e-05	4.17015e-05	4.17064e-05	4.2742e-05	1.45433e-05	1.39006e-05	1.39022e-05	1.42473e-05	1.39005e-05	4.63351e-06
W	5q31.3	chr5.142755063.T.C	0.00045379	FALSE	0.199826	0.206004	0.286375	0.340928	0.092401	0.259003	0.000386923	0.00045379	0.000386923	0.000386923	0.000357958	0.000151263	0.000128974	0.000128974	0.000119319	0.000151292	0.000151263	0.000133352	0.000128974	0.000119319	0.000119319	5.04306e-05	5.04211e-05	4.44508e-05	4.29914e-05	3.97731e-05	3.97731e-05	5.04306e-05	4.44597e-05	4.44507e-05	3.97731e-05	1.68102e-05	1.48199e-05	1.48169e-05	1.32577e-05	1.48199e-05	4.93996e-06
W	5q31.3	chr5.142755586.C.A	0.000386923	FALSE	0.037613	0.141473	0.084942	0.06361	0.009319	0.026274	0.000386923	0.00037372	0.000386923	0.000386923	0.000383952	0.000124574	0.000128974	0.000128974	0.000127984	0.000124564	0.000124573	0.00012141	0.000128974	0.000127984	0.000127984	4.15214e-05	4.15245e-05	4.047e-05	4.29914e-05	4.26614e-05	4.26613e-05	4.15213e-05	4.04669e-05	4.04699e-05	4.26614e-05	1.38405e-05	1.3489e-05	1.349e-05	1.42205e-05	1.34889e-05	4.49632e-06
W	5q31.3	chr5.142756667.G.T	0.000414757	FALSE	0.028805	0.007898	0.033096	0.008766	0.032856	0.024253	0.000386923	0.00038339	0.000386923	0.000386923	0.000414757	0.000127797	0.000128974	0.000128974	0.000138253	0.000127797	0.000127797	0.000125208	0.000128974	0.000138252	0.000138252	4.25991e-05	4.25989e-05	4.1736e-05	4.29914e-05	4.60842e-05	4.60842e-05	4.2599e-05	4.17362e-05	4.1736e-05	4.60841e-05	1.41997e-05	1.39121e-05	1.3912e-05	1.53614e-05	1.3912e-05	4.63735e-06
W	5q31.3	chr5.142756742.A.G	0.000386923	FALSE	0.083029	0.3032	0.124911	0.210776	0.032759	0.090458	0.000386923	0.000362617	0.000386923	0.000386923	0.00038164	0.000120872	0.000128974	0.000128974	0.000127213	0.000120879	0.000120872	0.000113856	0.000128974	0.000127213	0.000127213	4.02927e-05	4.02906e-05	3.7952e-05	4.29914e-05	4.24044e-05	4.24044e-05	4.02928e-05	3.79543e-05	3.79521e-05	4.24043e-05	1.34309e-05	1.26514e-05	1.26507e-05	1.41348e-05	1.26514e-05	4.21713e-06
W	5q31.3	chr5.142756991.T.C	0.000402593	FALSE	0.03117	0.083886	0.079981	0.062556	0.009138	0.025294	0.000386923	0.000402593	0.000386923	0.000386923	0.000384715	0.000134198	0.000128974	0.000128974	0.000128238	0.000134184	0.000134197	0.000126713	0.000128974	0.000128238	0.000128238	4.4728e-05	4.47326e-05	4.22375e-05	4.29914e-05	4.27461e-05	4.2746e-05	4.47278e-05	4.22351e-05	4.22378e-05	4.27461e-05	1.49093e-05	1.40783e-05	1.40792e-05	1.42487e-05	1.40784e-05	4.69277e-06
W	5q31.3	chr5.142757859.G.A	0.000386923	FALSE	0.048329	0.129779	0.030711	0.125161	0.021576	0.025049	0.000386923	0.000377154	0.000386923	0.000386923	0.000384499	0.000125718	0.000128974	0.000128974	0.000128166	0.000125718	0.000125718	0.000126107	0.000128974	0.000128166	0.000128166	4.19061e-05	4.1906e-05	4.20356e-05	4.29914e-05	4.27221e-05	4.27221e-05	4.19061e-05	4.20358e-05	4.20356e-05	4.27221e-05	1.39687e-05	1.40119e-05	1.40119e-05	1.42407e-05	1.40119e-05	4.67064e-06
W	5q31.3	chr5.142758321.G.A	0.000386923	FALSE	0.053112	0.224348	0.083317	0.079485	0.019683	0.094684	0.000386923	0.000360275	0.000386923	0.000386923	0.000386051	0.000120092	0.000128974	0.000128974	0.000128684	0.000120091	0.000120092	0.000118088	0.000128974	0.000128684	0.000128684	4.00304e-05	4.00306e-05	3.93626e-05	4.29914e-05	4.28946e-05	4.28946e-05	4.00304e-05	3.93623e-05	3.93626e-05	4.28946e-05	1.33435e-05	1.31208e-05	1.31209e-05	1.42982e-05	1.31208e-05	4.37359e-06
W	5q31.3	chr5.142759747.T.C	0.000392249	FALSE	0.05277	0.232869	0.083465	0.079171	0.019415	0.095296	0.000386923	0.00036007	0.000386923	0.000386923	0.000392249	0.000120023	0.000128974	0.000128974	0.00013075	0.000120023	0.000120023	0.000119345	0.000128974	0.00013075	0.00013075	4.00075e-05	4.00077e-05	3.97816e-05	4.29914e-05	4.35832e-05	4.35832e-05	4.00075e-05	3.97814e-05	3.97816e-05	4.35832e-05	1.33358e-05	1.32605e-05	1.32605e-05	1.45277e-05	1.32604e-05	4.42015e-06
W	5q31.3	chr5.142759793.C.T	0.000394508	FALSE	0.052907	0.232383	0.083263	0.079543	0.01961	0.095664	0.000386923	0.000360251	0.000386923	0.000386923	0.000394508	0.000120084	0.000128974	0.000128974	0.000131503	0.000120083	0.000120084	0.000119492	0.000128974	0.000131502	0.000131503	4.00277e-05	4.00279e-05	3.98307e-05	4.29914e-05	4.38341e-05	4.38342e-05	4.00277e-05	3.98304e-05	3.98307e-05	4.38341e-05	1.33426e-05	1.32768e-05	1.32769e-05	1.46114e-05	1.32768e-05	4.4256e-06
W	5q31.3	chr5.142759797.C.T	0.000395187	FALSE	0.049424	0.200742	0.078488	0.078301	0.019338	0.094255	0.000386923	0.000370362	0.000386923	0.000386923	0.000395187	0.000123454	0.000128974	0.000128974	0.000131729	0.000123453	0.000123454	0.00011702	0.000128974	0.000131729	0.000131729	4.11509e-05	4.11513e-05	3.90067e-05	4.29914e-05	4.39096e-05	4.39097e-05	4.11509e-05	3.90063e-05	3.90067e-05	4.39096e-05	1.3717e-05	1.30021e-05	1.30022e-05	1.46365e-05	1.30021e-05	4.33403e-06
W	5q31.3	chr5.142760123.C.T	0.000484039	FALSE	0.198173	0.207409	0.285839	0.327395	0.092284	0.257594	0.000386923	0.000484039	0.000386923	0.000386923	0.000358328	0.000161346	0.000128974	0.000128974	0.000119443	0.000161378	0.000161346	0.000147226	0.000128974	0.000119443	0.000119443	5.37928e-05	5.37821e-05	4.90754e-05	4.29914e-05	3.98142e-05	3.98142e-05	5.37928e-05	4.90857e-05	4.90754e-05	3.98142e-05	1.79309e-05	1.63619e-05	1.63585e-05	1.32714e-05	1.63619e-05	5.45396e-06
W	5q31.3	chr5.142761119.C.T	0.00042851	FALSE	0.050896	0.164462	0.067863	0.022216	0.040288	0.070003	0.000386923	0.00042851	0.000386923	0.000386923	0.0003769	0.000142836	0.000128974	0.000128974	0.000125633	0.000142838	0.000142837	0.000129447	0.000128974	0.000125633	0.000125633	4.76127e-05	4.76121e-05	4.31493e-05	4.29914e-05	4.18778e-05	4.18778e-05	4.76128e-05	4.31494e-05	4.31491e-05	4.18777e-05	1.58709e-05	1.43832e-05	1.43831e-05	1.39593e-05	1.43831e-05	4.7944e-06
W	5q31.3	chr5.142761207.G.C	0.000386923	FALSE	0.107881	0.438853	0.156295	0.110022	0.058324	0.166524	0.000386923	0.000369508	0.000386923	0.000386923	0.000370625	0.000123169	0.000128974	0.000128974	0.000123542	0.000123176	0.000123169	0.00012565	0.000128974	0.000123542	0.000123542	4.10587e-05	4.10564e-05	4.18832e-05	4.29914e-05	4.11806e-05	4.11806e-05	4.10588e-05	4.18855e-05	4.18833e-05	4.11807e-05	1.36863e-05	1.39618e-05	1.39611e-05	1.37269e-05	1.39618e-05	4.65394e-06
W	5q31.3	chr5.142761415.C.T	0.000386923	FALSE	0.051666	0.231699	0.057066	0.083332	0.019339	0.0945	0.000386923	0.000365687	0.000386923	0.000386923	0.000384966	0.000121896	0.000128974	0.000128974	0.000128322	0.000121895	0.000121896	0.000120432	0.000128974	0.000128322	0.000128322	4.06317e-05	4.06318e-05	4.01438e-05	4.29914e-05	4.27741e-05	4.2774e-05	4.06317e-05	4.01436e-05	4.01438e-05	4.2774e-05	1.35439e-05	1.33812e-05	1.33813e-05	1.4258e-05	1.33812e-05	4.4604e-06
W	5q31.3	chr5.142761567.C.T	0.000386923	FALSE	0.045456	0.10292	0.02626	0.123706	0.021631	0.023824	0.000386923	0.00037759	0.000386923	0.000386923	0.000385035	0.000125863	0.000128974	0.000128974	0.000128345	0.000125863	0.000125863	0.000124376	0.000128974	0.000128345	0.000128345	4.19544e-05	4.19545e-05	4.14588e-05	4.29914e-05	4.27817e-05	4.27817e-05	4.19544e-05	4.14587e-05	4.14587e-05	4.27817e-05	1.39848e-05	1.38196e-05	1.38196e-05	1.42606e-05	1.38196e-05	4.60652e-06
W	5q31.3	chr5.142761589.C.T	0.000404631	FALSE	0.032594	0.083198	0.079863	0.066342	0.009228	0.025171	0.000386923	0.000404631	0.000386923	0.000386923	0.000384745	0.000134877	0.000128974	0.000128974	0.000128248	0.000134868	0.000134877	0.000127078	0.000128974	0.000128249	0.000128248	4.49561e-05	4.4959e-05	4.23591e-05	4.29914e-05	4.27495e-05	4.27494e-05	4.49559e-05	4.23576e-05	4.23594e-05	4.27495e-05	1.49853e-05	1.41191e-05	1.41197e-05	1.42498e-05	1.41192e-05	4.70639e-06
W	5q31.3	chr5.142761613.C.T	0.000386923	FALSE	0.038929	0.141766	0.085436	0.066668	0.00938	0.026212	0.000386923	0.00037448	0.000386923	0.000386923	0.000384001	0.000124827	0.000128974	0.000128974	0.000128	0.000124821	0.000124826	0.000121547	0.000128974	0.000128001	0.000128	4.16069e-05	4.16088e-05	4.05157e-05	4.29914e-05	4.26668e-05	4.26668e-05	4.16068e-05	4.05137e-05	4.05156e-05	4.26668e-05	1.38689e-05	1.35046e-05	1.35052e-05	1.42223e-05	1.35046e-05	4.50152e-06
W	5q31.3	chr5.142761992.C.T	0.000386923	FALSE	0.034784	0.100911	0.023125	0.084993	0.016526	0.019537	0.000386923	0.00038069	0.000386923	0.000386923	0.00038467	0.000126897	0.000128974	0.000128974	0.000128223	0.000126895	0.000126897	0.000125414	0.000128974	0.000128223	0.000128223	4.22985e-05	4.22989e-05	4.18045e-05	4.29914e-05	4.27411e-05	4.27411e-05	4.22984e-05	4.18041e-05	4.18045e-05	4.27411e-05	1.40995e-05	1.39347e-05	1.39348e-05	1.4247e-05	1.39347e-05	4.6449e-06
W	5q31.3	chr5.142762192.A.G	0.000487136	FALSE	0.213374	0.205342	0.285797	0.340906	0.09207	0.257594	0.000386923	0.000487136	0.000386923	0.000386923	0.000358513	0.000162379	0.000128974	0.000128974	0.000119504	0.000162392	0.000162379	0.000149275	0.000128974	0.000119505	0.000119504	5.41308e-05	5.41262e-05	4.97583e-05	4.29914e-05	3.98348e-05	3.98348e-05	5.41308e-05	4.97627e-05	4.97582e-05	3.98348e-05	1.80436e-05	1.65876e-05	1.65861e-05	1.32783e-05	1.65875e-05	5.52918e-06
W	5q31.3	chr5.142762198.T.C	0.000496156	FALSE	0.208257	0.207321	0.285856	0.340885	0.092161	0.257288	0.000386923	0.000496156	0.000386923	0.000386923	0.00035811	0.000165385	0.000128974	0.000128974	0.00011937	0.0001654	0.000165385	0.000144655	0.000128974	0.00011937	0.00011937	5.51332e-05	5.51285e-05	4.82183e-05	4.29914e-05	3.979e-05	3.979e-05	5.51332e-05	4.82227e-05	4.82182e-05	3.979e-05	1.83777e-05	1.60742e-05	1.60728e-05	1.32633e-05	1.60742e-05	5.35807e-06
W	5q31.3	chr5.142762450.T.C	0.000482896	FALSE	0.203093	0.243066	0.285833	0.347261	0.090557	0.257533	0.000386923	0.000482896	0.000386923	0.000386923	0.000358307	0.000160965	0.000128974	0.000128974	0.000119436	0.000160983	0.000160965	0.000146689	0.000128974	0.000119436	0.000119436	5.36609e-05	5.36549e-05	4.88965e-05	4.29914e-05	3.98119e-05	3.98119e-05	5.36607e-05	4.8902e-05	4.88963e-05	3.98119e-05	1.78869e-05	1.63007e-05	1.62988e-05	1.32706e-05	1.63006e-05	5.43353e-06
W	5q31.3	chr5.142762783.A.G	0.000456478	FALSE	0.215971	0.204242	0.288029	0.352858	0.092468	0.260656	0.000386923	0.000456478	0.000386923	0.000386923	0.000358497	0.000152159	0.000128974	0.000128974	0.000119499	0.000152182	0.000152159	0.000141343	0.000128974	0.000119499	0.000119499	5.07273e-05	5.07198e-05	4.71142e-05	4.29914e-05	3.9833e-05	3.9833e-05	5.07272e-05	4.71214e-05	4.71141e-05	3.9833e-05	1.69091e-05	1.57071e-05	1.57047e-05	1.32777e-05	1.57071e-05	5.2357e-06
W	5q31.3	chr5.142763190.C.T	0.000389674	FALSE	0.028939	0.014566	0.009421	0.083028	0.015845	0.017455	0.000386923	0.000385289	0.000386923	0.000386923	0.000389674	0.00012843	0.000128974	0.000128974	0.000129891	0.000128431	0.00012843	0.000131616	0.000128974	0.000129891	0.000129891	4.28104e-05	4.28099e-05	4.38721e-05	4.29914e-05	4.32971e-05	4.32971e-05	4.28104e-05	4.38726e-05	4.38721e-05	4.32971e-05	1.42701e-05	1.46242e-05	1.4624e-05	1.44324e-05	1.46242e-05	4.87473e-06
W	5q31.3	chr5.142764306.T.C	0.000386923	FALSE	0.101602	0.465011	0.183677	0.165564	0.030223	0.16242	0.000386923	0.000346169	0.000386923	0.000386923	0.000365586	0.00011539	0.000128974	0.000128974	0.000121862	0.000115392	0.00011539	0.00011097	0.000128974	0.000121862	0.000121862	3.84643e-05	3.84634e-05	3.69902e-05	4.29914e-05	4.06207e-05	4.06207e-05	3.84642e-05	3.69909e-05	3.699e-05	4.06207e-05	1.28214e-05	1.23303e-05	1.233e-05	1.35402e-05	1.23303e-05	4.11011e-06
W	5q31.3	chr5.142764443.T.G	0.000386923	FALSE	0.041776	0.130642	0.027808	0.085495	0.01688	0.020578	0.000386923	0.000375013	0.000386923	0.000386923	0.000385032	0.000125004	0.000128974	0.000128974	0.000128344	0.000125005	0.000125005	0.000124659	0.000128974	0.000128344	0.000128344	4.16682e-05	4.16682e-05	4.15531e-05	4.29914e-05	4.27813e-05	4.27813e-05	4.16682e-05	4.15532e-05	4.15531e-05	4.27814e-05	1.38894e-05	1.38511e-05	1.3851e-05	1.42604e-05	1.38511e-05	4.61702e-06
W	5q31.3	chr5.142765421.A.G	0.000484272	FALSE	0.209926	0.207596	0.284601	0.352767	0.092009	0.257043	0.000386923	0.000484272	0.000386923	0.000386923	0.000358313	0.000161424	0.000128974	0.000128974	0.000119438	0.000161449	0.000161424	0.000146698	0.000128974	0.000119438	0.000119438	5.38164e-05	5.38081e-05	4.88995e-05	4.29914e-05	3.98126e-05	3.98125e-05	5.38163e-05	4.89074e-05	4.88995e-05	3.98125e-05	1.79388e-05	1.63025e-05	1.62998e-05	1.32708e-05	1.63025e-05	5.43416e-06
W	5q31.3	chr5.142765767.C.T	0.00044616	FALSE	0.049669	0.16861	0.067736	0.022288	0.039326	0.068778	0.000386923	0.00044616	0.000386923	0.000386923	0.000376503	0.000148721	0.000128974	0.000128974	0.000125501	0.000148722	0.00014872	0.000135106	0.000128974	0.000125501	0.000125501	4.95743e-05	4.95736e-05	4.50352e-05	4.29914e-05	4.18337e-05	4.18337e-05	4.95741e-05	4.50358e-05	4.50352e-05	4.18337e-05	1.65248e-05	1.50119e-05	1.50117e-05	1.39446e-05	1.50119e-05	5.00397e-06
W	5q31.3	chr5.142765821.A.G	0.000386923	FALSE	0.153969	0.427415	0.214232	0.313792	0.052998	0.186673	0.000386923	0.000347044	0.000386923	0.000386923	0.00036716	0.000115681	0.000128974	0.000128974	0.000122387	0.000115686	0.000115681	0.0001143	0.000128974	0.000122387	0.000122387	3.85619e-05	3.85604e-05	3.80999e-05	4.29914e-05	4.07956e-05	4.07956e-05	3.85618e-05	3.81011e-05	3.80998e-05	4.07956e-05	1.28539e-05	1.27004e-05	1.26999e-05	1.35985e-05	1.27004e-05	4.23346e-06
W	5q31.3	chr5.142765864.G.A	0.000386923	FALSE	0.098702	0.451268	0.18206	0.165218	0.029837	0.161379	0.000386923	0.000344592	0.000386923	0.000386923	0.000365419	0.000114864	0.000128974	0.000128974	0.000121806	0.000114866	0.000114864	0.00011011	0.000128974	0.000121806	0.000121806	3.82887e-05	3.82881e-05	3.67036e-05	4.29914e-05	4.06021e-05	4.06021e-05	3.82885e-05	3.6704e-05	3.67034e-05	4.06021e-05	1.27629e-05	1.22347e-05	1.22345e-05	1.3534e-05	1.22346e-05	4.07823e-06
W	5q31.3	chr5.142765887.C.G	0.000438639	FALSE	0.050869	0.172422	0.067986	0.022301	0.039592	0.068778	0.000386923	0.000438639	0.000386923	0.000386923	0.000376408	0.000146214	0.000128974	0.000128974	0.000125469	0.000146215	0.000146213	0.000133573	0.000128974	0.000125469	0.000125469	4.87388e-05	4.87381e-05	4.45242e-05	4.29914e-05	4.18231e-05	4.18231e-05	4.87384e-05	4.45249e-05	4.45243e-05	4.18231e-05	1.62463e-05	1.48416e-05	1.48414e-05	1.3941e-05	1.48416e-05	4.9472e-06
W	5q31.3	chr5.142766077.C.T	0.00039296	FALSE	0.050637	0.192427	0.078478	0.087968	0.019382	0.093827	0.000386923	0.000375443	0.000386923	0.000386923	0.00039296	0.000125148	0.000128974	0.000128974	0.000130987	0.000125137	0.000125148	0.000116595	0.000128974	0.000130986	0.000130987	4.17124e-05	4.17159e-05	3.8865e-05	4.29914e-05	4.36621e-05	4.36623e-05	4.17124e-05	3.88615e-05	3.8865e-05	4.36621e-05	1.39041e-05	1.29538e-05	1.2955e-05	1.4554e-05	1.29538e-05	4.31795e-06
W	5q31.3	chr5.142766120.C.T	0.000386923	FALSE	0.152411	0.402684	0.213966	0.313719	0.051718	0.186735	0.000386923	0.000343854	0.000386923	0.000386923	0.000367215	0.000114618	0.000128974	0.000128974	0.000122405	0.000114622	0.000114618	0.000112904	0.000128974	0.000122405	0.000122405	3.82072e-05	3.82059e-05	3.76346e-05	4.29914e-05	4.08017e-05	4.08016e-05	3.82072e-05	3.76357e-05	3.76346e-05	4.08017e-05	1.27357e-05	1.25452e-05	1.25449e-05	1.36006e-05	1.25452e-05	4.18174e-06
W	5q31.3	chr5.142766534.G.C	0.000386923	FALSE	0.1541	0.400839	0.21397	0.313713	0.052053	0.186551	0.000386923	0.000344673	0.000386923	0.000386923	0.000367145	0.000114891	0.000128974	0.000128974	0.000122382	0.000114895	0.000114891	0.000113217	0.000128974	0.000122382	0.000122382	3.82981e-05	3.82969e-05	3.77388e-05	4.29914e-05	4.07939e-05	4.07938e-05	3.82982e-05	3.774e-05	3.77389e-05	4.07939e-05	1.2766e-05	1.258e-05	1.25796e-05	1.3598e-05	1.258e-05	4.19333e-06
W	5q31.3	chr5.142768181.T.C	0.000387789	FALSE	0.032727	0.056527	0.015995	0.084355	0.016333	0.018619	0.000386923	0.000387789	0.000386923	0.000386923	0.000386555	0.000129263	0.000128974	0.000128974	0.000128852	0.000129261	0.000129263	0.000126475	0.000128974	0.000128852	0.000128852	4.3087e-05	4.30877e-05	4.21585e-05	4.29914e-05	4.29506e-05	4.29506e-05	4.3087e-05	4.21578e-05	4.21585e-05	4.29506e-05	1.43623e-05	1.40526e-05	1.40528e-05	1.43169e-05	1.40526e-05	4.6842e-06
W	5q31.3	chr5.142768239.G.A	0.000396077	FALSE	0.032232	0.087112	0.079679	0.066822	0.009153	0.025171	0.000386923	0.000396077	0.000386923	0.000386923	0.000384747	0.000132026	0.000128974	0.000128974	0.000128249	0.000132019	0.000132025	0.00012559	0.000128974	0.000128249	0.000128249	4.40063e-05	4.40085e-05	4.18637e-05	4.29914e-05	4.27496e-05	4.27496e-05	4.40062e-05	4.1861e-05	4.18634e-05	4.27496e-05	1.46687e-05	1.39537e-05	1.39545e-05	1.42499e-05	1.39536e-05	4.65123e-06
W	5q31.3	chr5.142768558.C.T	0.000386923	FALSE	0.05412	0.232738	0.082914	0.089288	0.01912	0.095051	0.000386923	0.000361502	0.000386923	0.000386923	0.000386232	0.000120501	0.000128974	0.000128974	0.000128744	0.000120496	0.000120501	0.000117412	0.000128974	0.000128745	0.000128744	4.01655e-05	4.01669e-05	3.91374e-05	4.29914e-05	4.29149e-05	4.29147e-05	4.01655e-05	3.91357e-05	3.91374e-05	4.29149e-05	1.33885e-05	1.30452e-05	1.30458e-05	1.4305e-05	1.30452e-05	4.34841e-06
W	5q31.3	chr5.142768769.T.G	0.000386923	FALSE	0.046228	0.119719	0.032599	0.086151	0.025201	0.023457	0.000386923	0.000385979	0.000386923	0.000386923	0.000385309	0.00012866	0.000128974	0.000128974	0.000128436	0.000128657	0.000128659	0.000125123	0.000128974	0.000128436	0.000128436	4.28858e-05	4.28866e-05	4.17078e-05	4.29914e-05	4.2812e-05	4.2812e-05	4.28856e-05	4.17068e-05	4.17075e-05	4.28121e-05	1.42952e-05	1.39023e-05	1.39026e-05	1.42707e-05	1.39022e-05	4.63409e-06
W	5q31.3	chr5.142770637.G.A	0.000386923	FALSE	0.096054	0.401331	0.169926	0.163651	0.028399	0.123224	0.000386923	0.000342921	0.000386923	0.000386923	0.000377347	0.000114307	0.000128974	0.000128974	0.000125782	0.000114308	0.000114307	0.000113422	0.000128974	0.000125782	0.000125782	3.81027e-05	3.81023e-05	3.78073e-05	4.29914e-05	4.19276e-05	4.19275e-05	3.81026e-05	3.78074e-05	3.78072e-05	4.19275e-05	1.27009e-05	1.26025e-05	1.26024e-05	1.39759e-05	1.26025e-05	4.20083e-06
W	5q31.3	chr5.142771377.T.C	0.000416842	FALSE	0.206356	0.259131	0.276643	0.355995	0.096603	0.220112	0.000386923	0.000416842	0.000386923	0.000386923	0.000366792	0.000138948	0.000128974	0.000128974	0.000122264	0.000138956	0.000138947	0.000146912	0.000128974	0.000122264	0.000122264	4.63187e-05	4.63156e-05	4.89706e-05	4.29914e-05	4.07548e-05	4.07547e-05	4.63185e-05	4.89734e-05	4.89703e-05	4.07548e-05	1.54395e-05	1.63245e-05	1.63235e-05	1.35849e-05	1.63244e-05	5.44147e-06
W	5q31.3	chr5.142772094.C.T	0.000386923	FALSE	0.094607	0.383133	0.170114	0.175952	0.028735	0.122612	0.000386923	0.000343571	0.000386923	0.000386923	0.000373532	0.000114524	0.000128974	0.000128974	0.000124511	0.000114524	0.000114524	0.000112682	0.000128974	0.000124511	0.000124511	3.81748e-05	3.81745e-05	3.75606e-05	4.29914e-05	4.15036e-05	4.15036e-05	3.81748e-05	3.75608e-05	3.75606e-05	4.15036e-05	1.27249e-05	1.25203e-05	1.25202e-05	1.38345e-05	1.25203e-05	4.17343e-06
W	5q31.3	chr5.142772323.C.T	0.000386923	FALSE	0.038397	0.102726	0.023062	0.085532	0.016626	0.019537	0.000386923	0.000380507	0.000386923	0.000386923	0.000384652	0.000126836	0.000128974	0.000128974	0.000128217	0.000126835	0.000126836	0.000125399	0.000128974	0.000128217	0.000128217	4.22784e-05	4.22786e-05	4.17996e-05	4.29914e-05	4.27391e-05	4.27391e-05	4.22783e-05	4.17993e-05	4.17995e-05	4.27391e-05	1.40928e-05	1.39331e-05	1.39332e-05	1.42464e-05	1.39331e-05	4.64437e-06
W	5q31.3	chr5.142772328.C.T	0.000386923	FALSE	0.038396	0.102738	0.023037	0.085532	0.016625	0.019537	0.000386923	0.000380402	0.000386923	0.000386923	0.000384652	0.000126801	0.000128974	0.000128974	0.000128217	0.0001268	0.000126801	0.000125375	0.000128974	0.000128217	0.000128217	4.22667e-05	4.2267e-05	4.17919e-05	4.29914e-05	4.27391e-05	4.27391e-05	4.22667e-05	4.17916e-05	4.17918e-05	4.27391e-05	1.40889e-05	1.39305e-05	1.39306e-05	1.42464e-05	1.39305e-05	4.64351e-06
W	5q31.3	chr5.142773555.A.C	0.000386923	FALSE	0.048054	0.127262	0.028997	0.12419	0.021899	0.024314	0.000386923	0.000375055	0.000386923	0.000386923	0.00038531	0.000125018	0.000128974	0.000128974	0.000128437	0.000125018	0.000125018	0.000124666	0.000128974	0.000128437	0.000128437	4.16728e-05	4.16728e-05	4.15553e-05	4.29914e-05	4.28122e-05	4.28122e-05	4.16728e-05	4.15553e-05	4.15553e-05	4.28122e-05	1.38909e-05	1.38517e-05	1.38518e-05	1.42707e-05	1.38518e-05	4.61725e-06
W	5q31.3	chr5.142773786.T.C	0.000386923	FALSE	0.095225	0.400545	0.170175	0.177521	0.028324	0.123163	0.000386923	0.000343414	0.000386923	0.000386923	0.000376489	0.000114471	0.000128974	0.000128974	0.000125497	0.000114472	0.000114471	0.000113661	0.000128974	0.000125496	0.000125496	3.81575e-05	3.81571e-05	3.7887e-05	4.29914e-05	4.18322e-05	4.18322e-05	3.81574e-05	3.78871e-05	3.78869e-05	4.18322e-05	1.27192e-05	1.26291e-05	1.2629e-05	1.39441e-05	1.2629e-05	4.20969e-06
W	5q31.3	chr5.142773979.A.G	0.000389423	FALSE	0.030546	0.162871	0.02702	0.02083	0.010406	0.045382	0.000386923	0.00037575	0.000386923	0.000386923	0.000389423	0.00012525	0.000128974	0.000128974	0.000129808	0.000125249	0.00012525	0.000124231	0.000128974	0.000129808	0.000129808	4.17497e-05	4.175e-05	4.14103e-05	4.29914e-05	4.32693e-05	4.32693e-05	4.17497e-05	4.141e-05	4.14103e-05	4.32692e-05	1.39166e-05	1.38033e-05	1.38034e-05	1.44231e-05	1.38033e-05	4.60111e-06
W	5q31.3	chr5.142775413.G.A	0.000424788	FALSE	0.055668	0.170412	0.071091	0.023711	0.046273	0.070615	0.000386923	0.000424788	0.000386923	0.000386923	0.000375663	0.000141596	0.000128974	0.000128974	0.000125221	0.000141597	0.000141596	0.000132464	0.000128974	0.000125221	0.000125221	4.7199e-05	4.71985e-05	4.41545e-05	4.29914e-05	4.17404e-05	4.17404e-05	4.7199e-05	4.4155e-05	4.41545e-05	4.17404e-05	1.5733e-05	1.47183e-05	1.47182e-05	1.39135e-05	1.47183e-05	4.90611e-06
W	5q31.3	chr5.142775570.A.G	0.000452265	FALSE	0.203093	0.274294	0.275012	0.344806	0.096547	0.218949	0.000386923	0.000452265	0.000386923	0.000386923	0.000368431	0.000150755	0.000128974	0.000128974	0.000122811	0.000150763	0.000150754	0.000164128	0.000128974	0.000122811	0.00012281	5.02544e-05	5.02514e-05	5.47093e-05	4.29914e-05	4.09369e-05	4.09369e-05	5.02541e-05	5.47121e-05	5.47089e-05	4.09369e-05	1.67514e-05	1.82374e-05	1.82363e-05	1.36456e-05	1.82373e-05	6.07909e-06
W	5q31.3	chr5.142775711.G.A	0.000448737	FALSE	0.204789	0.273064	0.274825	0.343419	0.096657	0.218765	0.000386923	0.000448737	0.000386923	0.000386923	0.000368246	0.000149579	0.000128974	0.000128974	0.000122749	0.000149586	0.000149578	0.000162313	0.000128974	0.000122749	0.000122749	4.98621e-05	4.98595e-05	5.41042e-05	4.29914e-05	4.09163e-05	4.09162e-05	4.98619e-05	5.41067e-05	5.4104e-05	4.09163e-05	1.66206e-05	1.80356e-05	1.80347e-05	1.36388e-05	1.80355e-05	6.01183e-06
W	5q31.3	chr5.142775816.C.T	0.000396072	FALSE	0.199798	0.313127	0.273721	0.343228	0.094789	0.218398	0.000386923	0.000396072	0.000386923	0.000386923	0.000367682	0.000132024	0.000128974	0.000128974	0.000122561	0.00013203	0.000132024	0.000140316	0.000128974	0.000122561	0.000122561	4.40098e-05	4.4008e-05	4.67721e-05	4.29914e-05	4.08536e-05	4.08536e-05	4.40098e-05	4.67739e-05	4.6772e-05	4.08536e-05	1.46699e-05	1.55913e-05	1.55907e-05	1.36179e-05	1.55913e-05	5.19708e-06
W	5q31.3	chr5.142775869.G.A	0.000436093	FALSE	0.204607	0.273184	0.274875	0.34345	0.096393	0.218704	0.000386923	0.000436093	0.000386923	0.000386923	0.000368179	0.000145364	0.000128974	0.000128974	0.000122726	0.000145371	0.000145364	0.000157148	0.000128974	0.000122727	0.000122726	4.84571e-05	4.84546e-05	5.23827e-05	4.29914e-05	4.09089e-05	4.09088e-05	4.84569e-05	5.23851e-05	5.23826e-05	4.09089e-05	1.61523e-05	1.74617e-05	1.74609e-05	1.36363e-05	1.74617e-05	5.82055e-06
W	5q31.3	chr5.142775905.T.C	0.000483835	FALSE	0.213664	0.206451	0.28762	0.347314	0.098332	0.257349	0.000386923	0.000483835	0.000386923	0.000386923	0.000359123	0.000161278	0.000128974	0.000128974	0.000119708	0.000161289	0.000161278	0.000152885	0.000128974	0.000119708	0.000119708	5.37628e-05	5.37593e-05	5.09617e-05	4.29914e-05	3.99026e-05	3.99026e-05	5.37626e-05	5.0965e-05	5.09615e-05	3.99026e-05	1.79209e-05	1.69883e-05	1.69872e-05	1.33009e-05	1.69883e-05	5.66276e-06
W	5q31.3	chr5.142776877.C.T	0.000423504	FALSE	0.154587	0.384865	0.248048	0.196473	0.074629	0.194696	0.000386923	0.000423504	0.000386923	0.000386923	0.000364132	0.000141168	0.000128974	0.000128974	0.000121377	0.000141173	0.000141167	0.000139577	0.000128974	0.000121377	0.000121377	4.70576e-05	4.70557e-05	4.65256e-05	4.29914e-05	4.04591e-05	4.04591e-05	4.70574e-05	4.65273e-05	4.65254e-05	4.04591e-05	1.56858e-05	1.55091e-05	1.55085e-05	1.34864e-05	1.5509e-05	5.16967e-06
