## Supplementary material for "Expanding the genetic landscape of endometriosis: Integrative -omics analyses implicate key genes and pathways in a multi-ancestry study of over one million women": All Supplemental Tables (part 7 of 20)

### Sheet: S11_mesusie_pip_results (continued)
Phenotype	Locus	SNP	Max_PIP	Putative_Causal	MAF_META	MAF_AFR	MAF_AMR	MAF_EAS	MAF_EUR	MAF_SAS	AFR	AMR	EAS	EUR	SAS	AFR_AMR	AFR_EAS	AFR_EUR	AFR_SAS	AMR_EAS	AMR_EUR	AMR_SAS	EAS_EUR	EAS_SAS	EUR_SAS	AFR_AMR_EAS	AFR_AMR_EUR	AFR_AMR_SAS	AFR_EAS_EUR	AFR_EAS_SAS	AFR_EUR_SAS	AMR_EAS_EUR	AMR_EAS_SAS	AMR_EUR_SAS	EAS_EUR_SAS	AFR_AMR_EAS_EUR	AFR_AMR_EAS_SAS	AFR_AMR_EUR_SAS	AFR_EAS_EUR_SAS	AMR_EAS_EUR_SAS	AFR_AMR_EAS_EUR_SAS
W	5q31.3	chr5.142776927.G.C	0.000386923	FALSE	0.037767	0.100085	0.022299	0.083921	0.016615	0.018863	0.000386923	0.000379011	0.000386923	0.000386923	0.000384621	0.000126337	0.000128974	0.000128974	0.000128207	0.000126337	0.000126337	0.000125136	0.000128974	0.000128207	0.000128207	4.21122e-05	4.21124e-05	4.17122e-05	4.29914e-05	4.27356e-05	4.27356e-05	4.21122e-05	4.1712e-05	4.17121e-05	4.27357e-05	1.40374e-05	1.3904e-05	1.3904e-05	1.42452e-05	1.3904e-05	4.63467e-06
W	5q31.3	chr5.142778500.G.C	0.000386923	FALSE	0.108682	0.488709	0.131287	0.193222	0.033026	0.156357	0.000386923	0.000350939	0.000386923	0.000386923	0.000374193	0.00011698	0.000128974	0.000128974	0.000124731	0.000116975	0.00011698	0.00011091	0.000128974	0.000124731	0.000124731	3.89918e-05	3.89932e-05	3.697e-05	4.29914e-05	4.15771e-05	4.1577e-05	3.89918e-05	3.69683e-05	3.69699e-05	4.15771e-05	1.29973e-05	1.23228e-05	1.23233e-05	1.3859e-05	1.23228e-05	4.10759e-06
W	5q31.3	chr5.142778735.A.G	0.000386923	FALSE	0.035516	0.09953	0.021428	0.084344	0.01315	0.018435	0.000386923	0.000382287	0.000386923	0.000386923	0.00038457	0.000127429	0.000128974	0.000128974	0.00012819	0.000127429	0.000127429	0.00012605	0.000128974	0.00012819	0.00012819	4.24763e-05	4.24764e-05	4.20168e-05	4.29914e-05	4.273e-05	4.273e-05	4.24762e-05	4.20167e-05	4.20168e-05	4.273e-05	1.41588e-05	1.40056e-05	1.40056e-05	1.42433e-05	1.40055e-05	4.66852e-06
W	5q31.3	chr5.142779034.T.C	0.000386923	FALSE	0.180486	0.295824	0.206957	0.275836	0.085841	0.231382	0.000386923	0.000363331	0.000386923	0.000386923	0.000365672	0.000121111	0.000128974	0.000128974	0.000121891	0.000121123	0.00012111	0.00012247	0.000128974	0.000121891	0.000121891	4.03747e-05	4.03704e-05	4.08236e-05	4.29914e-05	4.06304e-05	4.06303e-05	4.03745e-05	4.08275e-05	4.08233e-05	4.06303e-05	1.34583e-05	1.36093e-05	1.36079e-05	1.35435e-05	1.36092e-05	4.53642e-06
W	5q31.3	chr5.142780214.A.G	0.000400124	FALSE	0.032511	0.08678	0.079254	0.068766	0.009159	0.024743	0.000386923	0.000400124	0.000386923	0.000386923	0.000385546	0.000133375	0.000128974	0.000128974	0.000128515	0.000133365	0.000133374	0.000125664	0.000128974	0.000128516	0.000128515	4.44552e-05	4.44582e-05	4.18883e-05	4.29914e-05	4.28385e-05	4.28384e-05	4.4455e-05	4.18845e-05	4.18879e-05	4.28385e-05	1.48184e-05	1.39616e-05	1.39627e-05	1.42795e-05	1.39615e-05	4.65386e-06
W	5q31.3	chr5.142780302.T.G	0.000386923	FALSE	0.052954	0.173036	0.037713	0.129702	0.020517	0.061428	0.000386923	0.00037516	0.000386923	0.000386923	0.000383766	0.000125053	0.000128974	0.000128974	0.000127922	0.000125052	0.000125053	0.000121193	0.000128974	0.000127922	0.000127922	4.16841e-05	4.16844e-05	4.03976e-05	4.29914e-05	4.26407e-05	4.26407e-05	4.16841e-05	4.03973e-05	4.03976e-05	4.26407e-05	1.38947e-05	1.34658e-05	1.34659e-05	1.42136e-05	1.34658e-05	4.4886e-06
W	5q31.3	chr5.142780722.C.T	0.000386923	FALSE	0.034856	0.099226	0.021331	0.080723	0.0132	0.018373	0.000386923	0.000381912	0.000386923	0.000386923	0.000384394	0.000127304	0.000128974	0.000128974	0.000128131	0.000127304	0.000127304	0.000126677	0.000128974	0.000128131	0.000128131	4.24346e-05	4.24347e-05	4.22258e-05	4.29914e-05	4.27105e-05	4.27105e-05	4.24345e-05	4.22257e-05	4.22258e-05	4.27105e-05	1.41449e-05	1.40752e-05	1.40753e-05	1.42368e-05	1.40752e-05	4.69175e-06
W	5q31.3	chr5.142780995.T.C	0.000386923	FALSE	0.035127	0.099698	0.02223	0.079737	0.013732	0.018006	0.000386923	0.000380248	0.000386923	0.000386923	0.000384384	0.000126749	0.000128974	0.000128974	0.000128128	0.000126749	0.000126749	0.000126086	0.000128974	0.000128128	0.000128128	4.22499e-05	4.22498e-05	4.20288e-05	4.29914e-05	4.27094e-05	4.27094e-05	4.22498e-05	4.20289e-05	4.20288e-05	4.27094e-05	1.40833e-05	1.40096e-05	1.40096e-05	1.42365e-05	1.40096e-05	4.66988e-06
W	5q31.3	chr5.142781242.T.C	0.000386923	FALSE	0.029875	0.054981	0.015706	0.078964	0.01341	0.018434	0.000386923	0.000385237	0.000386923	0.000386923	0.000385491	0.000128412	0.000128974	0.000128974	0.000128497	0.000128414	0.000128412	0.000126296	0.000128974	0.000128497	0.000128497	4.28047e-05	4.28041e-05	4.20988e-05	4.29914e-05	4.28323e-05	4.28323e-05	4.28047e-05	4.20993e-05	4.20988e-05	4.28323e-05	1.42682e-05	1.40331e-05	1.40329e-05	1.42774e-05	1.40331e-05	4.67771e-06
W	5q31.3	chr5.142781769.T.C	0.000386923	FALSE	0.044049	0.114059	0.119522	0.134112	0.016444	0.084824	0.000386923	0.000367459	0.000386923	0.000386923	0.000378099	0.000122486	0.000128974	0.000128974	0.000126033	0.000122482	0.000122486	0.000116013	0.000128974	0.000126033	0.000126033	4.08275e-05	4.08288e-05	3.8671e-05	4.29914e-05	4.2011e-05	4.2011e-05	4.08274e-05	3.86696e-05	3.86709e-05	4.20111e-05	1.36092e-05	1.28899e-05	1.28903e-05	1.40037e-05	1.28899e-05	4.29663e-06
W	5q31.3	chr5.142781804.C.T	0.000386923	FALSE	0.030307	0.068468	0.070904	0.021369	0.005512	0.019659	0.000386923	0.000367574	0.000386923	0.000386923	0.000386451	0.000122525	0.000128974	0.000128974	0.000128817	0.000122525	0.000122525	0.000123334	0.000128974	0.000128817	0.000128817	4.08417e-05	4.08416e-05	4.11115e-05	4.29914e-05	4.2939e-05	4.2939e-05	4.08417e-05	4.11115e-05	4.11114e-05	4.2939e-05	1.36139e-05	1.37039e-05	1.37038e-05	1.4313e-05	1.37038e-05	4.56795e-06
W	5q31.3	chr5.142781873.G.A	0.000386923	FALSE	0.146734	0.395599	0.151743	0.258084	0.07073	0.189552	0.000386923	0.000354925	0.000386923	0.000386923	0.000363519	0.000118309	0.000128974	0.000128974	0.000121173	0.00011832	0.000118309	0.000111676	0.000128974	0.000121173	0.000121173	3.94401e-05	3.94363e-05	3.72254e-05	4.29914e-05	4.0391e-05	4.0391e-05	3.94401e-05	3.72291e-05	3.72254e-05	4.0391e-05	1.31467e-05	1.24097e-05	1.24085e-05	1.34637e-05	1.24097e-05	4.13659e-06
W	5q31.3	chr5.142782495.T.A	0.000406208	FALSE	0.063046	0.200214	0.059903	0.081368	0.040921	0.060264	0.000386923	0.000406208	0.000386923	0.000386923	0.000394334	0.000135401	0.000128974	0.000128974	0.000131445	0.000135416	0.000135403	0.000120577	0.000128974	0.000131445	0.000131445	4.51381e-05	4.51335e-05	4.01928e-05	4.29914e-05	4.38151e-05	4.3815e-05	4.51388e-05	4.01965e-05	4.01925e-05	4.3815e-05	1.50461e-05	1.3399e-05	1.33976e-05	1.4605e-05	1.33989e-05	4.46632e-06
W	5q31.3	chr5.142782820.A.C	0.000386923	FALSE	0.114399	0.024154	0.060824	0.01013	0.145492	0.028111	0.000386923	0.00037103	0.000386923	0.000386923	0.000382369	0.000123677	0.000128974	0.000128974	0.000127456	0.000123677	0.000123677	0.000122915	0.000128974	0.000127456	0.000127456	4.12256e-05	4.12256e-05	4.09717e-05	4.29914e-05	4.24855e-05	4.24855e-05	4.12255e-05	4.09717e-05	4.09716e-05	4.24855e-05	1.37419e-05	1.36572e-05	1.36572e-05	1.41618e-05	1.36572e-05	4.5524e-06
W	5q31.3	chr5.142783068.G.A	0.287493	FALSE	0.322208	0.220551	0.299057	0.36396	0.253389	0.279704	0.000386923	0.000339469	0.000386923	0.00771793	0.000356401	0.000113156	0.000128974	0.00257264	0.0001188	0.000113154	0.00257749	0.000106518	0.287493	0.0001188	0.00224674	3.77178e-05	0.000859164	3.55061e-05	0.0958309	3.96001e-05	0.000748912	0.0959368	3.55052e-05	0.000750454	0.0850366	0.0319789	1.18351e-05	0.000250151	0.0283455	0.0283818	0.00946059
W	5q31.3	chr5.142783563.A.G	0.000386923	FALSE	0.043808	0.055995	0.025114	0.0784	0.035857	0.047036	0.000386923	0.000384738	0.000386923	0.000386923	0.0003807	0.000128246	0.000128974	0.000128974	0.0001269	0.000128242	0.000128246	0.0001281	0.000128974	0.0001269	0.0001269	4.27474e-05	4.27486e-05	4.26999e-05	4.29914e-05	4.23e-05	4.23e-05	4.27474e-05	4.26987e-05	4.27e-05	4.23e-05	1.42491e-05	1.42329e-05	1.42333e-05	1.41e-05	1.42329e-05	4.7443e-06
W	5q31.3	chr5.142783580.G.C	0.125865	FALSE	0.331393	0.215205	0.297489	0.353676	0.26632	0.244488	0.000386923	0.000346047	0.000386923	0.00227603	0.00036507	0.000115349	0.000128974	0.000758677	0.00012169	0.000115343	0.000760513	0.000115048	0.125865	0.00012169	0.000811636	3.84478e-05	0.000253504	3.83495e-05	0.041955	4.05633e-05	0.000270545	0.0420038	3.83479e-05	0.000271176	0.0446343	0.0140012	1.27826e-05	9.0392e-05	0.0148781	0.0148934	0.00496444
W	5q31.3	chr5.142786011.C.T	0.000390276	FALSE	0.051611	0.012016	0.043887	0.023089	0.063024	0.052854	0.000386923	0.000383843	0.000386923	0.000386923	0.000390276	0.000127948	0.000128974	0.000128974	0.000130092	0.000127948	0.000127948	0.000138164	0.000128974	0.000130092	0.000130092	4.26494e-05	4.26494e-05	4.60545e-05	4.29914e-05	4.3364e-05	4.3364e-05	4.26494e-05	4.60547e-05	4.60546e-05	4.3364e-05	1.42165e-05	1.53515e-05	1.53515e-05	1.44547e-05	1.53516e-05	5.11718e-06
W	5q31.3	chr5.142786230.C.G	0.000386923	FALSE	0.077593	0.142002	0.057061	0.082294	0.0698	0.083599	0.000386923	0.000367488	0.000386923	0.000386923	0.000380052	0.000122496	0.000128974	0.000128974	0.000126684	0.000122498	0.000122496	0.000117581	0.000128974	0.000126684	0.000126684	4.08327e-05	4.08321e-05	3.91938e-05	4.29914e-05	4.22278e-05	4.22279e-05	4.08326e-05	3.91944e-05	3.91937e-05	4.22279e-05	1.36109e-05	1.30648e-05	1.30646e-05	1.40759e-05	1.30648e-05	4.35494e-06
W	5q31.3	chr5.142786276.T.C	0.000386923	FALSE	0.148237	0.491927	0.124541	0.141656	0.108865	0.152682	0.000386923	0.000381553	0.000386923	0.000386923	0.000367122	0.000127184	0.000128974	0.000128974	0.000122374	0.000127181	0.000127184	0.000124398	0.000128974	0.000122374	0.000122374	4.23935e-05	4.23946e-05	4.1466e-05	4.29914e-05	4.07912e-05	4.07913e-05	4.23936e-05	4.1465e-05	4.14661e-05	4.07913e-05	1.41312e-05	1.38216e-05	1.3822e-05	1.35971e-05	1.38217e-05	4.6072e-06
W	5q31.3	chr5.142787692.T.G	0.000386923	FALSE	0.144305	0.093362	0.138215	0.159064	0.149271	0.065593	0.000386923	0.000353574	0.000386923	0.000386923	0.00038074	0.000117858	0.000128974	0.000128974	0.000126913	0.000117858	0.000117858	0.000116294	0.000242236	0.000126913	0.000126913	3.9286e-05	3.9286e-05	3.87647e-05	8.07447e-05	4.23044e-05	4.23044e-05	8.07433e-05	3.87646e-05	3.87647e-05	7.02616e-05	2.69143e-05	1.29215e-05	1.29216e-05	2.34204e-05	2.34198e-05	7.80654e-06
W	5q31.3	chr5.142787866.C.T	0.000451792	FALSE	0.071055	0.321149	0.063438	0.057084	0.0426	0.068165	0.000386923	0.000451792	0.000386923	0.000386923	0.00037734	0.000150596	0.000128974	0.000128974	0.00012578	0.000150603	0.000150598	0.000134673	0.000128974	0.00012578	0.00012578	5.02004e-05	5.01986e-05	4.4891e-05	4.29914e-05	4.19266e-05	4.19266e-05	5.02009e-05	4.48924e-05	4.4891e-05	4.19266e-05	1.67335e-05	1.49641e-05	1.49637e-05	1.39755e-05	1.49641e-05	4.98805e-06
W	5q31.3	chr5.142788358.C.T	0.000386923	FALSE	0.051783	0.231299	0.048971	0.015942	0.034587	0.062163	0.000386923	0.000381417	0.000386923	0.000386923	0.000380363	0.000127139	0.000128974	0.000128974	0.000126788	0.00012714	0.000127139	0.000120712	0.000128974	0.000126788	0.000126788	4.23799e-05	4.23796e-05	4.02372e-05	4.29914e-05	4.22625e-05	4.22625e-05	4.238e-05	4.02375e-05	4.02372e-05	4.22625e-05	1.41267e-05	1.34125e-05	1.34124e-05	1.40875e-05	1.34125e-05	4.47084e-06
W	5q31.3	chr5.142788411.A.C	0.000386923	FALSE	0.081251	0.179665	0.061721	0.082037	0.070528	0.085191	0.000386923	0.000366333	0.000386923	0.000386923	0.00037736	0.000122112	0.000128974	0.000128974	0.000125787	0.000122112	0.000122111	0.000117165	0.000128974	0.000125787	0.000125787	4.07041e-05	4.07039e-05	3.90549e-05	4.29914e-05	4.19288e-05	4.19289e-05	4.07039e-05	3.90551e-05	3.90549e-05	4.19289e-05	1.3568e-05	1.30184e-05	1.30183e-05	1.39763e-05	1.30184e-05	4.33947e-06
W	5q31.3	chr5.142788623.A.G	0.000386923	FALSE	0.081448	0.179069	0.061621	0.081645	0.070259	0.085008	0.000386923	0.000366203	0.000386923	0.000386923	0.000377313	0.000122068	0.000128974	0.000128974	0.000125771	0.000122068	0.000122068	0.000117209	0.000128974	0.000125771	0.000125771	4.06895e-05	4.06893e-05	3.90697e-05	4.29914e-05	4.19236e-05	4.19236e-05	4.06894e-05	3.90699e-05	3.90697e-05	4.19237e-05	1.35632e-05	1.30233e-05	1.30232e-05	1.39745e-05	1.30233e-05	4.3411e-06
W	5q31.3	chr5.142788834.A.G	0.000386923	FALSE	0.043264	0.055841	0.025104	0.076222	0.035584	0.047097	0.000386923	0.000386417	0.000386923	0.000386923	0.00038076	0.000128806	0.000128974	0.000128974	0.00012692	0.000128806	0.000128806	0.000128917	0.000128974	0.00012692	0.00012692	4.29352e-05	4.29353e-05	4.29722e-05	4.29914e-05	4.23067e-05	4.23067e-05	4.29352e-05	4.29721e-05	4.29722e-05	4.23067e-05	1.43117e-05	1.4324e-05	1.43241e-05	1.41022e-05	1.4324e-05	4.77468e-06
W	5q31.3	chr5.142788894.G.C	0.000858712	FALSE	0.337686	0.191988	0.29998	0.377695	0.268155	0.241548	0.000386923	0.000339337	0.000386923	0.000665762	0.000361882	0.000113112	0.000128974	0.00022192	0.000120627	0.000113118	0.000222275	0.000109703	0.000858712	0.000120628	0.000221383	3.77059e-05	7.40917e-05	3.65679e-05	0.000286237	4.02092e-05	7.37941e-05	0.000286485	3.65694e-05	7.39124e-05	0.000285806	9.54947e-05	1.21898e-05	2.46374e-05	9.52683e-05	9.53492e-05	3.1783e-05
W	5q31.3	chr5.142789049.T.A	0.000389547	FALSE	0.044303	0.064567	0.026332	0.077082	0.035638	0.047219	0.000386923	0.000389547	0.000386923	0.000386923	0.000380762	0.000129849	0.000128974	0.000128974	0.00012692	0.000129849	0.000129849	0.000130496	0.000128974	0.00012692	0.000126921	4.32829e-05	4.3283e-05	4.34988e-05	4.29914e-05	4.23068e-05	4.23068e-05	4.32829e-05	4.34987e-05	4.34988e-05	4.23068e-05	1.44276e-05	1.44996e-05	1.44996e-05	1.41023e-05	1.44996e-05	4.83319e-06
W	5q31.3	chr5.142790017.C.G	0.000386923	FALSE	0.044867	0.069597	0.026692	0.077377	0.035698	0.047219	0.000386923	0.000384982	0.000386923	0.000386923	0.000380855	0.000128327	0.000128974	0.000128974	0.000126952	0.000128326	0.000128327	0.000128519	0.000128974	0.000126952	0.000126952	4.27754e-05	4.27758e-05	4.28396e-05	4.29914e-05	4.23173e-05	4.23173e-05	4.27755e-05	4.28392e-05	4.28396e-05	4.23173e-05	1.42585e-05	1.42797e-05	1.42799e-05	1.41058e-05	1.42797e-05	4.75991e-06
W	5q31.3	chr5.142790609.T.C	0.000621395	FALSE	0.144557	0.404445	0.124546	0.162161	0.082589	0.137922	0.000386923	0.000621395	0.000386923	0.000386923	0.000375796	0.000207135	0.000128974	0.000128974	0.000125265	0.00020715	0.000207132	0.000237278	0.000128974	0.000125265	0.000125265	6.90512e-05	6.90449e-05	7.9094e-05	4.29914e-05	4.1755e-05	4.1755e-05	6.90502e-05	7.90997e-05	7.90928e-05	4.17551e-05	2.30171e-05	2.6367e-05	2.63647e-05	1.39183e-05	2.63666e-05	8.78899e-06
W	6p22.3	chr6.19699935.T.C	0.0025748	FALSE	0.438729	0.48913	0.404705	0.498641	0.422866	0.459395	0.000349947	0.00024452	0.000773468	0.000349947	0.00138424	8.15068e-05	0.000257823	0.000116649	0.000461415	0.000161227	8.15066e-05	0.000283341	0.000257823	0.0025748	0.000461414	5.37422e-05	2.71689e-05	9.4447e-05	8.59409e-05	0.000858267	0.000153805	5.37413e-05	0.000658962	9.44481e-05	0.000858266	1.79138e-05	0.000219654	3.14827e-05	0.000286089	0.000219657	7.3219e-05
W	6p22.3	chr6.19701681.T.C	0.00132133	FALSE	0.184652	0.033627	0.201106	0.408645	0.17112	0.226237	0.000349947	0.000273597	0.000280361	0.00132133	0.000526964	9.11991e-05	9.34535e-05	0.00044277	0.000175655	7.77695e-05	0.00044041	0.000123537	0.000451012	0.000177128	0.00044388	2.59232e-05	0.000147578	4.11791e-05	0.000151136	5.90426e-05	0.000148733	0.000150325	4.30824e-05	0.000147948	0.000151472	5.03746e-05	1.43608e-05	4.95737e-05	5.07559e-05	5.04865e-05	1.69173e-05
W	6p22.3	chr6.19702519.T.A	0.00104862	FALSE	0.184247	0.033664	0.197366	0.408219	0.168065	0.228625	0.000349947	0.000274995	0.000276068	0.00104862	0.000506195	9.16651e-05	9.20227e-05	0.000352229	0.000168732	7.74736e-05	0.000349512	0.000118355	0.000359219	0.000165623	0.000352723	2.58245e-05	0.000117401	3.94518e-05	0.000120667	5.52076e-05	0.000118472	0.000119731	3.99787e-05	0.000117565	0.000120804	4.02192e-05	1.33262e-05	3.94877e-05	4.05773e-05	4.0265e-05	1.35247e-05
W	6p22.3	chr6.19703249.G.A	0.000349947	FALSE	0.098491	0.026532	0.068329	0.087671	0.112445	0.091438	0.000349947	0.000308208	0.000292456	0.000349947	0.000339428	0.000102736	9.74855e-05	0.000116649	0.000113143	8.72328e-05	0.000102736	0.000103865	9.74855e-05	9.53114e-05	0.000113143	2.90776e-05	3.42452e-05	3.46217e-05	3.24952e-05	3.17705e-05	3.77143e-05	2.90775e-05	3.01729e-05	3.46216e-05	3.17705e-05	9.69251e-06	1.00576e-05	1.15405e-05	1.05902e-05	1.00576e-05	3.35254e-06
W	6p22.3	chr6.19703387.T.C	0.000682183	FALSE	0.317176	0.417768	0.312583	0.497395	0.278133	0.313572	0.000349947	0.000264486	0.000604524	0.000566243	0.000594391	8.8162e-05	0.000201508	0.000190296	0.00019813	0.00012339	0.000188728	0.000164379	0.000201508	0.000682183	0.00019813	4.113e-05	6.34255e-05	5.4793e-05	6.71694e-05	0.000227394	6.60434e-05	6.57899e-05	0.000226639	6.3359e-05	0.000227394	2.21127e-05	7.55462e-05	2.12902e-05	7.57981e-05	7.55458e-05	2.51819e-05
W	6p22.3	chr6.19703763.C.G	0.000363502	FALSE	0.10353	0.062181	0.073138	0.087674	0.114257	0.091316	0.000349947	0.000305746	0.000292455	0.000349947	0.000363502	0.000101915	9.7485e-05	0.000116649	0.000121167	8.65379e-05	0.000101915	0.000111724	9.7485e-05	0.000100549	0.000121167	2.8846e-05	3.39717e-05	3.72413e-05	3.2495e-05	3.35163e-05	4.03891e-05	2.88459e-05	3.20449e-05	3.72413e-05	3.35163e-05	9.6153e-06	1.06816e-05	1.24138e-05	1.11721e-05	1.06816e-05	3.56054e-06
W	6p22.3	chr6.19704246.G.A	0.000408945	FALSE	0.338223	0.361399	0.255815	0.323391	0.308825	0.277683	0.000349947	0.000408945	0.000272018	0.000349947	0.000408416	0.000136315	9.06726e-05	0.000116649	0.000136139	0.000126596	0.000136312	0.000212108	9.06726e-05	7.29985e-05	0.000136139	4.21986e-05	4.54375e-05	7.07027e-05	3.02242e-05	2.43328e-05	4.53796e-05	4.21976e-05	5.57679e-05	7.07016e-05	2.43328e-05	1.40659e-05	1.85893e-05	2.35672e-05	8.11094e-06	1.85892e-05	6.1964e-06
W	6p22.3	chr6.19704314.A.C	0.000546385	FALSE	0.114491	0.05274	0.090523	0.009055	0.126157	0.103136	0.000349947	0.000424228	0.000350152	0.000349947	0.000546385	0.000141409	0.000116717	0.000116649	0.000182128	0.000137412	0.000141407	0.00033152	0.000116717	0.000192721	0.000182128	4.58039e-05	4.71357e-05	0.000110507	3.89058e-05	6.42405e-05	6.07094e-05	4.58032e-05	0.000113965	0.000110505	6.42404e-05	1.52677e-05	3.79883e-05	3.6835e-05	2.14135e-05	3.79878e-05	1.26626e-05
W	6p22.3	chr6.19704361.G.A	0.000376784	FALSE	0.090244	0.113181	0.041518	0.202101	0.06593	0.073677	0.000349947	0.000317498	0.000196705	0.000349947	0.000376784	0.000105833	6.55683e-05	0.000116649	0.000125595	6.07871e-05	0.000105833	0.000110344	6.55683e-05	6.37433e-05	0.000125595	2.02624e-05	3.52776e-05	3.67813e-05	2.18561e-05	2.12478e-05	4.18648e-05	2.02624e-05	1.80722e-05	3.67813e-05	2.12478e-05	6.75412e-06	6.02408e-06	1.22604e-05	7.08258e-06	6.02408e-06	2.00803e-06
W	6p22.3	chr6.19704954.C.T	0.000349947	FALSE	0.098429	0.026317	0.069217	0.087537	0.112338	0.090336	0.000349947	0.000304695	0.000292415	0.000349947	0.000342604	0.000101565	9.74717e-05	0.000116649	0.000114201	8.63237e-05	0.000101565	0.000102799	9.74717e-05	9.59284e-05	0.000114201	2.87746e-05	3.38549e-05	3.42663e-05	3.24906e-05	3.19761e-05	3.80671e-05	2.87745e-05	2.9699e-05	3.42663e-05	3.19761e-05	9.59151e-06	9.89967e-06	1.14221e-05	1.06587e-05	9.89966e-06	3.29989e-06
W	6p22.3	chr6.19705158.T.G	0.000349947	FALSE	0.098346	0.026352	0.068331	0.087447	0.11193	0.090458	0.000349947	0.000306202	0.000292393	0.000349947	0.000342309	0.000102067	9.74645e-05	0.000116649	0.000114103	8.66727e-05	0.000102067	0.000103706	9.74645e-05	9.59754e-05	0.000114103	2.88909e-05	3.40224e-05	3.45685e-05	3.24882e-05	3.19918e-05	3.80343e-05	2.88908e-05	3.00401e-05	3.45685e-05	3.19918e-05	9.63028e-06	1.00134e-05	1.15228e-05	1.06639e-05	1.00133e-05	3.33778e-06
W	6p22.3	chr6.19706040.C.G	0.00191773	FALSE	0.222131	0.451512	0.170345	0.233987	0.195281	0.184163	0.000349947	0.000308566	0.000278779	0.000349947	0.000329316	0.000102855	9.29263e-05	0.000116649	0.000109772	9.32115e-05	0.000102854	0.0001073	0.00191773	7.73064e-05	0.000109772	3.10705e-05	3.42848e-05	3.57665e-05	0.00063924	2.57688e-05	3.65907e-05	0.000639622	3.09188e-05	3.57663e-05	0.000636713	0.000213206	1.03063e-05	1.19221e-05	0.000212236	0.000212433	7.08105e-05
W	6p22.3	chr6.19706176.C.T	0.000406231	FALSE	0.338407	0.361364	0.255486	0.327271	0.308555	0.277928	0.000349947	0.00039002	0.000286787	0.000349947	0.000406231	0.000130007	9.55956e-05	0.000116649	0.00013541	0.000131295	0.000130004	0.00019818	9.55956e-05	7.23649e-05	0.00013541	4.3765e-05	4.33346e-05	6.60599e-05	3.18652e-05	2.41216e-05	4.51367e-05	4.3764e-05	5.11116e-05	6.60589e-05	2.41216e-05	1.4588e-05	1.70372e-05	2.20196e-05	8.04054e-06	1.70372e-05	5.67905e-06
W	6p22.3	chr6.19706322.T.C	0.000365012	FALSE	0.110296	0.144628	0.082419	0.08806	0.112082	0.092601	0.000349947	0.000322378	0.000291934	0.000349947	0.000365012	0.000107459	9.73114e-05	0.000116649	0.000121671	9.05835e-05	0.000107459	0.000124626	9.73114e-05	0.000100712	0.000121671	3.01945e-05	3.58196e-05	4.15419e-05	3.24371e-05	3.35706e-05	4.05569e-05	3.01943e-05	3.62338e-05	4.15417e-05	3.35706e-05	1.00648e-05	1.20779e-05	1.38472e-05	1.11902e-05	1.20779e-05	4.02596e-06
W	6p22.3	chr6.19706392.A.C	0.000408012	FALSE	0.335948	0.361213	0.255731	0.324204	0.307966	0.278111	0.000349947	0.000408012	0.000287398	0.000349947	0.000404927	0.000136004	9.57994e-05	0.000116649	0.000134976	0.000138332	0.000136001	0.000209046	9.57994e-05	7.2601e-05	0.000134976	4.61108e-05	4.53338e-05	6.9682e-05	3.19331e-05	2.42003e-05	4.49919e-05	4.61097e-05	5.56999e-05	6.96809e-05	2.42003e-05	1.53699e-05	1.85666e-05	2.3227e-05	8.06677e-06	1.85665e-05	6.18885e-06
W	6p22.3	chr6.19706568.T.C	0.000534429	FALSE	0.114037	0.050054	0.090031	0.009051	0.125988	0.103565	0.000349947	0.000446842	0.000350153	0.000349947	0.000534429	0.000148947	0.000116718	0.000116649	0.000178143	0.000144446	0.000148945	0.000349068	0.000116718	0.000188281	0.000178143	4.81488e-05	4.96483e-05	0.000116356	3.89059e-05	6.27604e-05	5.93809e-05	4.8148e-05	0.000119551	0.000116354	6.27603e-05	1.60493e-05	3.98503e-05	3.87848e-05	2.09201e-05	3.98497e-05	1.32832e-05
W	6p22.3	chr6.19706765.C.T	0.000349947	FALSE	0.09826	0.02635	0.068092	0.08736	0.112231	0.090274	0.000349947	0.000304562	0.000292491	0.000349947	0.000343295	0.000101521	9.74971e-05	0.000116649	0.000114432	8.63445e-05	0.00010152	0.000102812	9.74971e-05	9.59421e-05	0.000114432	2.87815e-05	3.38402e-05	3.42706e-05	3.2499e-05	3.19807e-05	3.81439e-05	2.87814e-05	2.96314e-05	3.42705e-05	3.19807e-05	9.59382e-06	9.87715e-06	1.14235e-05	1.06602e-05	9.87714e-06	3.29238e-06
W	6p22.3	chr6.19707292.T.G	0.000349947	FALSE	0.094556	0.024828	0.066353	0.087356	0.107888	0.089049	0.000349947	0.000312887	0.000292492	0.000349947	0.000347438	0.000104296	9.74972e-05	0.000116649	0.000115813	8.83964e-05	0.000104295	0.000109558	9.74972e-05	9.70763e-05	0.000115813	2.94655e-05	3.47651e-05	3.65195e-05	3.24991e-05	3.23588e-05	3.86043e-05	2.94654e-05	3.17634e-05	3.65194e-05	3.23588e-05	9.82179e-06	1.05878e-05	1.21731e-05	1.07863e-05	1.05878e-05	3.52925e-06
W	6p22.3	chr6.19707295.G.C	0.000353253	FALSE	0.079329	0.015504	0.054158	0.086587	0.088707	0.078515	0.000349947	0.000340749	0.000293096	0.000349947	0.000353253	0.000113583	9.76987e-05	0.000116649	0.000117751	9.53013e-05	0.000113583	0.000126465	9.76987e-05	9.88781e-05	0.000117751	3.17671e-05	3.78611e-05	4.21549e-05	3.25662e-05	3.29594e-05	3.92503e-05	3.17671e-05	3.67937e-05	4.21549e-05	3.29594e-05	1.0589e-05	1.22646e-05	1.40516e-05	1.09865e-05	1.22646e-05	4.08819e-06
W	6p22.3	chr6.19707484.A.G	0.0022352	FALSE	0.222386	0.452394	0.170263	0.234743	0.195416	0.184285	0.000349947	0.000305557	0.000274118	0.000349947	0.000328432	0.000101852	9.13725e-05	0.000116649	0.000109477	8.97706e-05	0.000101852	0.00010556	0.0022352	7.68845e-05	0.000109477	2.99235e-05	3.39506e-05	3.51865e-05	0.000745063	2.56282e-05	3.64924e-05	0.0007454	3.00828e-05	3.51863e-05	0.000742234	0.000248466	1.00276e-05	1.17288e-05	0.00024741	0.000247599	8.25326e-05
W	6p22.3	chr6.19707998.A.G	0.00147075	FALSE	0.183449	0.092306	0.13891	0.395391	0.166514	0.213927	0.000349947	0.000278821	0.000287875	0.00147075	0.000380943	9.29402e-05	9.59584e-05	0.000486231	0.000126981	7.69553e-05	0.000490214	0.000103596	0.000503636	0.000133544	0.000492827	2.56518e-05	0.000162065	3.45319e-05	0.000166494	4.45148e-05	0.000162937	0.000167866	4.0647e-05	0.000164264	0.000168731	5.54937e-05	1.3549e-05	5.43084e-05	5.57827e-05	5.62396e-05	1.85929e-05
W	6p22.3	chr6.19709123.G.A	0.000373904	FALSE	0.091525	0.116546	0.04141	0.20391	0.06696	0.073432	0.000349947	0.000317974	0.000192883	0.000349947	0.000373904	0.000105991	6.42944e-05	0.000116649	0.000124635	6.01035e-05	0.000105991	0.00010936	6.42944e-05	6.62106e-05	0.000124635	2.00345e-05	3.53305e-05	3.64532e-05	2.14315e-05	2.20702e-05	4.15449e-05	2.00345e-05	1.90873e-05	3.64532e-05	2.20702e-05	6.67816e-06	6.36245e-06	1.21511e-05	7.35673e-06	6.36244e-06	2.12081e-06
W	6p22.3	chr6.19709824.C.T	0.000555268	FALSE	0.113818	0.049915	0.089926	0.009046	0.125752	0.10283	0.000349947	0.000430158	0.000350153	0.000349947	0.000555268	0.000143386	0.000116718	0.000116649	0.000185089	0.000139252	0.000143384	0.000346143	0.000116718	0.000196014	0.000185089	4.64173e-05	4.77946e-05	0.000115381	3.89059e-05	6.53381e-05	6.16964e-05	4.64165e-05	0.000119033	0.000115379	6.53381e-05	1.54722e-05	3.96778e-05	3.84598e-05	2.17794e-05	3.96772e-05	1.32257e-05
W	6p22.3	chr6.19710073.T.C	0.000349947	FALSE	0.096096	0.028905	0.068787	0.085995	0.109046	0.089662	0.000349947	0.0003052	0.000293478	0.000349947	0.000328122	0.000101733	9.78261e-05	0.000116649	0.000109374	8.68911e-05	0.000101733	9.77966e-05	9.78261e-05	9.2965e-05	0.000109374	2.89637e-05	3.39111e-05	3.25989e-05	3.26087e-05	3.09883e-05	3.6458e-05	2.89636e-05	2.85748e-05	3.25988e-05	3.09883e-05	9.65454e-06	9.52494e-06	1.08663e-05	1.03294e-05	9.52493e-06	3.17498e-06
W	6p22.3	chr6.19710196.G.A	0.000349947	FALSE	0.095536	0.025709	0.067725	0.085958	0.108805	0.089355	0.000349947	0.00030322	0.000293477	0.000349947	0.000328593	0.000101073	9.78257e-05	0.000116649	0.000109531	8.63138e-05	0.000101073	9.67314e-05	9.78257e-05	9.30699e-05	0.000109531	2.87713e-05	3.36911e-05	3.22438e-05	3.26086e-05	3.10233e-05	3.65104e-05	2.87712e-05	2.8178e-05	3.22438e-05	3.10233e-05	9.59042e-06	9.39267e-06	1.07479e-05	1.03411e-05	9.39266e-06	3.13089e-06
W	6p22.3	chr6.19712515.A.C	0.000349947	FALSE	0.114036	0.329963	0.071889	0.205634	0.068418	0.080169	0.000349947	0.000311413	0.000192384	0.000349947	0.000349592	0.000103804	6.41281e-05	0.000116649	0.000116531	5.87215e-05	0.000103804	0.000109554	6.41281e-05	6.48687e-05	0.000116531	1.95738e-05	3.46014e-05	3.6518e-05	2.1376e-05	2.16229e-05	3.88436e-05	1.95738e-05	2.21389e-05	3.6518e-05	2.16229e-05	6.52461e-06	7.37962e-06	1.21727e-05	7.20763e-06	7.37962e-06	2.45987e-06
W	6p22.3	chr6.19712728.T.C	0.000350199	FALSE	0.091766	0.117253	0.041963	0.20428	0.067069	0.074534	0.000349947	0.000316855	0.000193662	0.000349947	0.000350199	0.000105618	6.45541e-05	0.000116649	0.000116733	6.03031e-05	0.000105618	0.000104128	6.45541e-05	6.58959e-05	0.000116733	2.0101e-05	3.52061e-05	3.47093e-05	2.1518e-05	2.19653e-05	3.89109e-05	2.0101e-05	1.99739e-05	3.47093e-05	2.19653e-05	6.70034e-06	6.65796e-06	1.15698e-05	7.32177e-06	6.65796e-06	2.21932e-06
W	6p22.3	chr6.19713104.C.T	0.00580942	FALSE	0.29803	0.491268	0.220824	0.372247	0.233094	0.295688	0.000349947	0.00026127	0.00580942	0.000414515	0.000303382	8.709e-05	0.00193647	0.000138669	0.000101127	0.000980757	0.000138159	7.53866e-05	0.00193647	0.000749759	0.000138392	0.000326919	4.62187e-05	2.51289e-05	0.000645491	0.00024992	4.62961e-05	0.000326924	3.73027e-05	4.61264e-05	0.00024992	0.000108975	1.24342e-05	1.54306e-05	8.33065e-05	1.42782e-05	4.77596e-06
W	6p22.3	chr6.19714876.T.G	0.000377121	FALSE	0.097912	0.026071	0.066547	0.086364	0.112119	0.08611	0.000349947	0.000308522	0.000292855	0.000349947	0.000377121	0.000102841	9.76184e-05	0.000116649	0.000125707	8.75198e-05	0.00010284	0.000117032	9.76184e-05	0.000102626	0.000125707	2.91733e-05	3.42801e-05	3.90106e-05	3.25395e-05	3.42088e-05	4.19024e-05	2.91732e-05	3.29556e-05	3.90106e-05	3.42088e-05	9.7244e-06	1.09852e-05	1.30035e-05	1.14029e-05	1.09852e-05	3.66173e-06
W	6p22.3	chr6.19715131.T.C	0.00810081	FALSE	0.187031	0.039979	0.137277	0.394028	0.165538	0.211967	0.000349947	0.000279166	0.000273289	0.00810081	0.00039346	9.30552e-05	9.10963e-05	0.00271552	0.000131153	7.43511e-05	0.00270007	0.000105438	0.00277488	0.000127062	0.00271834	2.47837e-05	0.000905106	3.51461e-05	0.000930207	4.23539e-05	0.000911201	0.000924893	3.77892e-05	0.000906047	0.000931006	0.000310046	1.25964e-05	0.000303711	0.000312085	0.000310313	0.000104021
W	6p22.3	chr6.19717211.G.A	0.00666009	FALSE	0.318558	0.334362	0.249804	0.364896	0.234446	0.302425	0.000349947	0.000251953	0.00666009	0.000375087	0.000303398	8.39844e-05	0.00222003	0.000124023	0.000101133	0.00135688	0.000125014	7.54221e-05	0.00222003	0.000830927	0.000125231	0.000452293	4.1336e-05	2.51407e-05	0.00074001	0.000276976	4.14088e-05	0.000452298	6.39941e-05	4.17386e-05	0.000276975	0.000150766	2.13314e-05	1.38013e-05	9.23251e-05	2.1332e-05	7.11066e-06
W	6p22.3	chr6.19717645.T.C	0.00593469	FALSE	0.286544	0.385063	0.211863	0.372265	0.232224	0.292565	0.000349947	0.000270473	0.00593469	0.000997508	0.000314468	9.01575e-05	0.00197823	0.000328788	0.000104823	0.00164577	0.000332471	8.70258e-05	0.00197823	0.000662624	0.000333322	0.00054859	0.000109586	2.90086e-05	0.000659409	0.000220875	0.000109871	0.000548595	9.67076e-05	0.000111097	0.000220874	0.000182865	3.22359e-05	3.66204e-05	7.36248e-05	3.40716e-05	1.12341e-05
W	6p22.3	chr6.19717701.C.T	0.000545095	FALSE	0.306819	0.106649	0.312202	0.155088	0.360404	0.267149	0.000349947	0.000545095	0.000303603	0.000349948	0.000305413	0.000181698	0.000101201	0.000116649	0.000101804	0.000115716	0.000181691	0.000179489	0.000101201	0.000100767	0.000101804	3.85719e-05	6.05638e-05	5.98298e-05	3.37337e-05	3.35889e-05	3.39348e-05	3.857e-05	3.9951e-05	5.98275e-05	3.35889e-05	1.28567e-05	1.3317e-05	1.99425e-05	1.11963e-05	1.33163e-05	4.43877e-06
W	6p22.3	chr6.19717841.A.C	0.000349947	FALSE	0.093812	0.031312	0.066859	0.085526	0.106649	0.084579	0.000349947	0.000308864	0.000293875	0.000349947	0.000347972	0.000102955	9.79582e-05	0.000116649	0.000115991	8.70264e-05	0.000102954	0.000107025	9.79582e-05	9.99768e-05	0.000115991	2.90088e-05	3.43181e-05	3.5675e-05	3.26527e-05	3.33256e-05	3.86635e-05	2.90087e-05	3.15892e-05	3.56749e-05	3.33256e-05	9.66957e-06	1.05297e-05	1.18916e-05	1.11085e-05	1.05297e-05	3.50991e-06
W	6p22.3	chr6.19717910.C.T	0.000349947	FALSE	0.117479	0.344375	0.074544	0.209381	0.070459	0.079189	0.000349947	0.000343605	0.000199728	0.000349947	0.000340631	0.000114535	6.65761e-05	0.000116649	0.000113544	6.91021e-05	0.000114535	0.000102245	6.6576e-05	6.86145e-05	0.000113544	2.3034e-05	3.81783e-05	3.40816e-05	2.2192e-05	2.28715e-05	3.78479e-05	2.3034e-05	2.01465e-05	3.40815e-05	2.28715e-05	7.678e-06	6.7155e-06	1.13605e-05	7.62383e-06	6.71548e-06	2.23849e-06
W	6p22.3	chr6.19721450.T.A	0.00458452	FALSE	0.282381	0.343547	0.207826	0.372155	0.232315	0.295933	0.000349947	0.000258463	0.00458452	0.000767983	0.000314884	8.61544e-05	0.00152817	0.000254353	0.000104961	0.00100088	0.000255967	8.00202e-05	0.00152817	0.000533665	0.000256614	0.000333627	8.47753e-05	2.66734e-05	0.000509391	0.000177888	8.49919e-05	0.000333631	4.6502e-05	8.55289e-05	0.000177888	0.00011121	1.55007e-05	2.83276e-05	5.9296e-05	2.63919e-05	8.74254e-06
W	6p22.3	chr6.19721658.A.G	0.00741108	FALSE	0.278743	0.331688	0.208463	0.372915	0.228082	0.296301	0.000349947	0.000258009	0.00741108	0.000349947	0.000313785	8.60029e-05	0.00247036	0.000116649	0.000104595	0.00153303	0.000105732	7.93675e-05	0.00247036	0.000787001	0.000105969	0.000511009	3.46753e-05	2.64558e-05	0.000823453	0.000262334	3.4865e-05	0.000511013	5.65003e-05	3.53194e-05	0.000262334	0.000170338	1.88334e-05	1.15841e-05	8.74445e-05	1.88339e-05	6.27795e-06
W	6p22.3	chr6.19723375.T.A	0.000350205	FALSE	0.092378	0.117086	0.040823	0.209455	0.066899	0.074228	0.000349947	0.000316758	0.000190323	0.000349947	0.000350205	0.000105586	6.34409e-05	0.000116649	0.000116735	5.91254e-05	0.000105586	0.000106171	6.34409e-05	6.35117e-05	0.000116735	1.97085e-05	3.51953e-05	3.53903e-05	2.1147e-05	2.11706e-05	3.89116e-05	1.97085e-05	1.9895e-05	3.53903e-05	2.11706e-05	6.56948e-06	6.63167e-06	1.17968e-05	7.05686e-06	6.63167e-06	2.21056e-06
W	6p22.3	chr6.19724803.A.G	0.000540897	FALSE	0.118679	0.053291	0.089127	0.007908	0.131267	0.100992	0.000349947	0.000432483	0.00035081	0.000349947	0.000540897	0.000144161	0.000116937	0.000116649	0.000180299	0.000138424	0.000144159	0.000337432	0.000116937	0.000195726	0.000180299	4.61412e-05	4.80531e-05	0.000112477	3.89789e-05	6.52419e-05	6.00997e-05	4.61406e-05	0.000117463	0.000112476	6.52419e-05	1.53802e-05	3.91542e-05	3.7492e-05	2.17473e-05	3.91538e-05	1.30513e-05
W	6p22.3	chr6.19724804.C.T	0.0147129	FALSE	0.207385	0.04664	0.155311	0.377781	0.207272	0.228074	0.000349947	0.000276739	0.000243437	0.0147129	0.000406756	9.22464e-05	8.11458e-05	0.0049321	0.000135585	6.69949e-05	0.00490394	0.00010635	0.00497144	0.000104626	0.00493926	2.23316e-05	0.00164391	3.54499e-05	0.00166656	3.48752e-05	0.00165569	0.00165702	2.91151e-05	0.00164629	0.00166881	0.000555477	9.70502e-06	0.000551854	0.000559409	0.000556228	0.000186456
W	6p22.3	chr6.19725153.A.G	0.000539121	FALSE	0.119022	0.053927	0.089231	0.007908	0.131251	0.101115	0.000349947	0.000416376	0.00035081	0.000349947	0.000539121	0.000138792	0.000116937	0.000116649	0.000179707	0.000133556	0.00013879	0.000316327	0.000116937	0.000195037	0.000179707	4.45186e-05	4.62635e-05	0.000105442	3.89789e-05	6.50125e-05	5.99023e-05	4.45181e-05	0.000110374	0.000105441	6.50124e-05	1.48394e-05	3.67912e-05	3.51471e-05	2.16708e-05	3.67909e-05	1.22636e-05
W	6p22.3	chr6.19725742.T.C	0.000534029	FALSE	0.118839	0.051541	0.090122	0.007987	0.131601	0.10136	0.000349947	0.000407867	0.00035029	0.000349947	0.000534029	0.000135956	0.000116763	0.000116649	0.00017801	0.000132718	0.000135954	0.000302174	0.000116763	0.000187359	0.000178009	4.42392e-05	4.53179e-05	0.000100725	3.89211e-05	6.24531e-05	5.93365e-05	4.42387e-05	0.000103704	0.000100724	6.2453e-05	1.47462e-05	3.45682e-05	3.35745e-05	2.08177e-05	3.45678e-05	1.15226e-05
W	6p22.3	chr6.19726089.A.C	0.000351561	FALSE	0.095023	0.119605	0.041072	0.210927	0.064717	0.074473	0.000349947	0.000316633	0.000189879	0.000349947	0.000351561	0.000105544	6.32931e-05	0.000116649	0.000117187	5.89605e-05	0.000105544	0.00010651	6.32931e-05	6.3852e-05	0.000117187	1.96535e-05	3.51815e-05	3.55035e-05	2.10977e-05	2.1284e-05	3.90623e-05	1.96535e-05	1.99939e-05	3.55035e-05	2.1284e-05	6.55117e-06	6.66462e-06	1.18345e-05	7.09467e-06	6.66462e-06	2.22154e-06
W	6p22.3	chr6.19726094.A.T	0.0046654	FALSE	0.214649	0.039739	0.153753	0.3782	0.207958	0.227768	0.000349947	0.000277822	0.000246183	0.0046654	0.000406518	9.26074e-05	8.20611e-05	0.00156521	0.000135506	6.75422e-05	0.00155502	0.000108188	0.00157651	0.000107406	0.00156488	2.25141e-05	0.000521697	3.60628e-05	0.000528915	3.58021e-05	0.00052498	0.000525462	3.08465e-05	0.000521587	0.000528742	0.000176292	1.02822e-05	0.00017498	0.000177384	0.000176234	5.91235e-05
W	6p22.3	chr6.19726327.A.C	0.000353326	FALSE	0.092596	0.11734	0.040861	0.210584	0.066912	0.074841	0.000349947	0.00031671	0.000190549	0.000349947	0.000353326	0.00010557	6.35163e-05	0.000116649	0.000117775	5.9208e-05	0.00010557	0.000106256	6.35163e-05	6.48736e-05	0.000117775	1.9736e-05	3.519e-05	3.54186e-05	2.11721e-05	2.16245e-05	3.92585e-05	1.9736e-05	2.00479e-05	3.54186e-05	2.16245e-05	6.57866e-06	6.68263e-06	1.18062e-05	7.20818e-06	6.68263e-06	2.22754e-06
W	6p22.3	chr6.19727153.C.G	0.000379626	FALSE	0.097975	0.026293	0.06704	0.086208	0.112129	0.088253	0.000349947	0.000307549	0.000292528	0.000349947	0.000379626	0.000102516	9.75093e-05	0.000116649	0.000126542	8.69721e-05	0.000102516	0.000117159	9.75093e-05	0.000104118	0.000126542	2.89907e-05	3.4172e-05	3.90528e-05	3.25031e-05	3.47061e-05	4.21806e-05	2.89906e-05	3.31937e-05	3.90528e-05	3.4706e-05	9.66355e-06	1.10646e-05	1.30176e-05	1.15687e-05	1.10646e-05	3.68819e-06
W	6p22.3	chr6.19727850.C.T	0.0595113	FALSE	0.246897	0.346903	0.200135	0.231621	0.201595	0.187347	0.000349947	0.000319121	0.000192349	0.000349947	0.000365282	0.000106374	6.41162e-05	0.000116649	0.000121761	5.66841e-05	0.000106373	0.000130096	0.0595113	7.24007e-05	0.000121761	1.88947e-05	3.54578e-05	4.33654e-05	0.0198374	2.41336e-05	4.05869e-05	0.0198581	3.15927e-05	4.33653e-05	0.0197756	0.00661948	1.05309e-05	1.44551e-05	0.00659196	0.0066028	0.00220097
W	6p22.3	chr6.19728052.T.C	0.0583788	FALSE	0.247046	0.346868	0.200901	0.232268	0.201588	0.187408	0.000349947	0.00031861	0.00019272	0.000349947	0.000364722	0.000106203	6.42401e-05	0.000116649	0.000121574	5.6593e-05	0.000106203	0.000129573	0.0583788	7.27179e-05	0.000121574	1.88643e-05	3.5401e-05	4.31911e-05	0.0194599	2.42393e-05	4.05247e-05	0.0194797	3.16017e-05	4.31911e-05	0.0194007	0.00649334	1.05339e-05	1.4397e-05	0.00646702	0.00647746	0.00215919
W	6p22.3	chr6.19728317.T.G	0.000544604	FALSE	0.11529	0.023484	0.087264	0.007987	0.131169	0.101176	0.000349947	0.000370801	0.00035029	0.000349947	0.000544604	0.0001236	0.000116763	0.000116649	0.000181535	0.000121129	0.000123599	0.000263882	0.000116763	0.000191252	0.000181534	4.03762e-05	4.11998e-05	8.79606e-05	3.89211e-05	6.37505e-05	6.05115e-05	4.03759e-05	9.11068e-05	8.796e-05	6.37505e-05	1.34586e-05	3.03689e-05	2.932e-05	2.12502e-05	3.03687e-05	1.01229e-05
W	6p22.3	chr6.19728604.G.C	0.0733185	FALSE	0.249347	0.323513	0.204811	0.231548	0.201669	0.187837	0.000349947	0.000319372	0.000192184	0.000349947	0.000360392	0.000106457	6.40613e-05	0.000116649	0.000120131	5.66997e-05	0.000106457	0.000127991	0.0733185	7.16278e-05	0.000120131	1.88999e-05	3.54856e-05	4.26638e-05	0.0244399	2.38759e-05	4.00436e-05	0.0244667	3.10733e-05	4.26637e-05	0.0243541	0.00815568	1.03578e-05	1.42212e-05	0.00811815	0.0081318	0.00271064
W	6p22.3	chr6.19728772.T.G	0.00052459	FALSE	0.342034	0.324624	0.271982	0.328084	0.307048	0.276396	0.000349947	0.000336444	0.000280232	0.000349947	0.00052459	0.000112148	9.34108e-05	0.000116649	0.000174863	0.000107468	0.000112147	0.00022156	9.34108e-05	7.47431e-05	0.000174863	3.58225e-05	3.73825e-05	7.38533e-05	3.11369e-05	2.49144e-05	5.82877e-05	3.58223e-05	3.69507e-05	7.3853e-05	2.49144e-05	1.19408e-05	1.23169e-05	2.46177e-05	8.30479e-06	1.23169e-05	4.10564e-06
W	6p22.3	chr6.19729150.T.C	0.000559021	FALSE	0.177671	0.465893	0.160264	0.010913	0.134523	0.112567	0.000349947	0.000336982	0.000350055	0.000349947	0.000559021	0.000112327	0.000116685	0.000116649	0.00018634	0.000110162	0.000112327	0.000235052	0.000116685	0.000196632	0.00018634	3.67206e-05	3.74422e-05	7.83507e-05	3.8895e-05	6.55439e-05	6.21134e-05	3.67205e-05	8.17272e-05	7.83504e-05	6.55439e-05	1.22402e-05	2.72424e-05	2.61168e-05	2.1848e-05	2.72423e-05	9.08077e-06
W	6p22.3	chr6.19729516.T.C	0.000351054	FALSE	0.09264	0.117466	0.040752	0.21104	0.066867	0.074535	0.000349947	0.000316858	0.000192253	0.000349947	0.000351054	0.000105619	6.40842e-05	0.000116649	0.000117018	5.98098e-05	0.000105619	0.000105382	6.40842e-05	6.62679e-05	0.000117018	1.99366e-05	3.52065e-05	3.51274e-05	2.13614e-05	2.20893e-05	3.9006e-05	1.99366e-05	2.04861e-05	3.51274e-05	2.20893e-05	6.64553e-06	6.82871e-06	1.17091e-05	7.3631e-06	6.82871e-06	2.27624e-06
W	6p22.3	chr6.19730291.T.G	0.000352172	FALSE	0.09305	0.117438	0.040688	0.211073	0.067011	0.074718	0.000349947	0.000317009	0.000192137	0.000349947	0.000352172	0.00010567	6.40456e-05	0.000116649	0.000117391	5.9842e-05	0.00010567	0.00010539	6.40456e-05	6.63113e-05	0.000117391	1.99473e-05	3.52232e-05	3.51299e-05	2.13485e-05	2.21038e-05	3.91302e-05	1.99473e-05	2.03722e-05	3.51299e-05	2.21038e-05	6.64911e-06	6.79072e-06	1.171e-05	7.36792e-06	6.79072e-06	2.26357e-06
W	6p22.3	chr6.19730428.A.T	0.01431	FALSE	0.197085	0.037677	0.147102	0.375907	0.197447	0.220664	0.000349947	0.000285232	0.000265044	0.01431	0.000389524	9.50774e-05	8.8348e-05	0.00482995	0.000129841	7.85299e-05	0.00476974	9.54392e-05	0.00490581	0.000119498	0.00480732	2.61766e-05	0.0016099	3.18131e-05	0.0016559	3.98326e-05	0.00162249	0.00163518	3.12459e-05	0.00160235	0.00164785	0.000551938	1.04153e-05	0.000540799	0.00055618	0.000549252	0.000185383
W	6p22.3	chr6.19731153.T.C	0.00054554	FALSE	0.115268	0.023408	0.087214	0.008798	0.13135	0.101176	0.000349947	0.000359412	0.000351046	0.000349947	0.00054554	0.000119804	0.000117015	0.000116649	0.000181847	0.000115842	0.000119803	0.000250117	0.000117015	0.000200298	0.000181847	3.86138e-05	3.99344e-05	8.33722e-05	3.90052e-05	6.6766e-05	6.06155e-05	3.86136e-05	8.93195e-05	8.33717e-05	6.6766e-05	1.28712e-05	2.97732e-05	2.77906e-05	2.22553e-05	2.9773e-05	9.92433e-06
W	6p22.3	chr6.19731603.A.G	0.038429	FALSE	0.250775	0.318405	0.20576	0.23595	0.201973	0.188449	0.000349947	0.000319559	0.000186289	0.000349947	0.000358502	0.00010652	6.20965e-05	0.000116649	0.000119501	5.62439e-05	0.000106519	0.00012726	0.038429	6.71238e-05	0.000119501	1.8748e-05	3.55065e-05	4.24199e-05	0.0128098	2.23746e-05	3.98336e-05	0.0128247	2.96648e-05	4.24198e-05	0.0127562	0.00427496	9.88825e-06	1.41399e-05	0.00425213	0.00425955	0.00141987
W	6p22.3	chr6.19732149.T.C	0.00054554	FALSE	0.115457	0.023698	0.087228	0.007987	0.131351	0.101176	0.000349947	0.000359253	0.00035029	0.000349947	0.00054554	0.000119751	0.000116763	0.000116649	0.000181847	0.000117527	0.00011975	0.000249914	0.000116763	0.000191595	0.000181847	3.91756e-05	3.99167e-05	8.33048e-05	3.89211e-05	6.3865e-05	6.06155e-05	3.91753e-05	8.64529e-05	8.33043e-05	6.3865e-05	1.30584e-05	2.88176e-05	2.77681e-05	2.12883e-05	2.88175e-05	9.60582e-06
W	6p22.3	chr6.19732261.T.C	0.000676253	FALSE	0.214389	0.325794	0.160558	0.22601	0.202695	0.180304	0.000349947	0.000319315	0.000218603	0.000349947	0.000359085	0.000106438	7.28675e-05	0.000116649	0.000119695	7.54414e-05	0.000106438	0.000126319	0.000676253	6.16429e-05	0.000119695	2.51471e-05	3.54794e-05	4.21062e-05	0.000225423	2.05476e-05	3.98983e-05	0.0002257	2.83334e-05	4.21061e-05	0.00022359	7.52353e-05	9.44445e-06	1.40354e-05	7.45318e-05	7.46616e-05	2.48879e-05
W	6p22.3	chr6.19732804.A.G	0.00054554	FALSE	0.11545	0.023477	0.087206	0.007987	0.131375	0.101176	0.000349947	0.000358743	0.00035029	0.000349947	0.00054554	0.000119581	0.000116763	0.000116649	0.000181847	0.000117368	0.00011958	0.00024927	0.000116763	0.000191595	0.000181847	3.91226e-05	3.986e-05	8.30899e-05	3.89211e-05	6.3865e-05	6.06155e-05	3.91223e-05	8.62374e-05	8.30894e-05	6.3865e-05	1.30408e-05	2.87458e-05	2.76965e-05	2.12883e-05	2.87456e-05	9.58188e-06
W	6p22.3	chr6.19733090.T.A	0.000546385	FALSE	0.115482	0.023484	0.087234	0.007987	0.131412	0.101053	0.000349947	0.000366627	0.00035029	0.000349947	0.000546385	0.000122209	0.000116763	0.000116649	0.000182128	0.000119826	0.000122208	0.000259701	0.000116763	0.000191905	0.000182128	3.99419e-05	4.0736e-05	8.65669e-05	3.89211e-05	6.39684e-05	6.07094e-05	3.99416e-05	8.97377e-05	8.65664e-05	6.39684e-05	1.33139e-05	2.99126e-05	2.88555e-05	2.13228e-05	2.99124e-05	9.9708e-06
W	6p22.3	chr6.19733307.T.C	0.0320805	FALSE	0.248005	0.34543	0.201325	0.236002	0.201893	0.187837	0.000349947	0.000324114	0.000185617	0.000349947	0.000362823	0.000108038	6.18722e-05	0.000116649	0.000120941	5.6805e-05	0.000108038	0.000131706	0.0320805	6.69882e-05	0.000120941	1.8935e-05	3.60126e-05	4.39019e-05	0.0106936	2.23294e-05	4.03137e-05	0.0107077	3.04563e-05	4.39018e-05	0.0106499	0.00356929	1.01521e-05	1.46339e-05	0.00355001	0.00355687	0.00118564
W	6p22.3	chr6.19733463.A.G	0.0464589	FALSE	0.250809	0.319081	0.205679	0.235915	0.202128	0.188388	0.000349947	0.00031827	0.000186286	0.000349947	0.000358384	0.00010609	6.20954e-05	0.000116649	0.000119461	5.60876e-05	0.00010609	0.000126483	0.0464589	6.71129e-05	0.000119461	1.86959e-05	3.53632e-05	4.21609e-05	0.0154865	2.2371e-05	3.98204e-05	0.0155039	2.94583e-05	4.21608e-05	0.0154189	0.00516803	9.81942e-06	1.40536e-05	0.00513969	0.00514838	0.00171615
W	6p22.3	chr6.19733552.A.G	0.000378637	FALSE	0.097885	0.026788	0.066863	0.08632	0.111938	0.088376	0.000349947	0.000308974	0.000292555	0.000349947	0.000378637	0.000102991	9.75183e-05	0.000116649	0.000126212	8.73248e-05	0.000102991	0.000118109	9.75183e-05	0.000103967	0.000126212	2.91083e-05	3.43303e-05	3.93698e-05	3.25061e-05	3.46556e-05	4.20707e-05	2.91082e-05	3.35679e-05	3.93698e-05	3.46556e-05	9.70274e-06	1.11893e-05	1.31233e-05	1.15519e-05	1.11893e-05	3.72976e-06
W	6p22.3	chr6.19733663.T.C	0.046424	FALSE	0.247903	0.345426	0.201321	0.235192	0.201933	0.187776	0.000349947	0.000323717	0.000188255	0.000349947	0.000362858	0.000107906	6.27516e-05	0.000116649	0.000120953	5.68742e-05	0.000107905	0.000131509	0.046424	6.90883e-05	0.000120953	1.89581e-05	3.59684e-05	4.38365e-05	0.0154749	2.30294e-05	4.03176e-05	0.0154948	3.10474e-05	4.38364e-05	0.0154156	0.005165	1.03491e-05	1.46121e-05	0.00513861	0.00514839	0.00171616
W	6p22.3	chr6.19733780.T.C	0.0414748	FALSE	0.247899	0.345407	0.201334	0.235201	0.201921	0.187776	0.000349947	0.000323412	0.000187998	0.000349947	0.00036317	0.000107804	6.2666e-05	0.000116649	0.000121057	5.68251e-05	0.000107804	0.000131495	0.0414748	6.89209e-05	0.000121057	1.89417e-05	3.59346e-05	4.38318e-05	0.0138251	2.29736e-05	4.03522e-05	0.0138427	3.09792e-05	4.38317e-05	0.013773	0.00461429	1.03264e-05	1.46106e-05	0.00459106	0.00459971	0.00153326
W	6p22.3	chr6.19734622.G.A	0.000377458	FALSE	0.097092	0.025635	0.066619	0.086221	0.111844	0.088437	0.000349947	0.000304931	0.000292564	0.000349947	0.000377458	0.000101644	9.75215e-05	0.000116649	0.000125819	8.63247e-05	0.000101644	0.000113601	9.75215e-05	0.000103774	0.000125819	2.87749e-05	3.38812e-05	3.78671e-05	3.25072e-05	3.45913e-05	4.19398e-05	2.87748e-05	3.2089e-05	3.78671e-05	3.45913e-05	9.59161e-06	1.06963e-05	1.26224e-05	1.15304e-05	1.06963e-05	3.56544e-06
W	6p22.3	chr6.19734834.T.C	0.000378631	FALSE	0.097772	0.025791	0.066634	0.086226	0.111949	0.088376	0.000349947	0.000304839	0.000292563	0.000349947	0.000378631	0.000101613	9.75211e-05	0.000116649	0.00012621	8.63028e-05	0.000101613	0.000113863	9.75211e-05	0.000104009	0.00012621	2.87676e-05	3.3871e-05	3.79543e-05	3.2507e-05	3.46697e-05	4.20701e-05	2.87676e-05	3.2126e-05	3.79543e-05	3.46697e-05	9.58919e-06	1.07087e-05	1.26514e-05	1.15566e-05	1.07087e-05	3.56955e-06
W	6p22.3	chr6.19735574.C.T	0.000559627	FALSE	0.11576	0.02361	0.087826	0.007987	0.131695	0.10038	0.000349947	0.000363082	0.00035029	0.000349947	0.000559627	0.000121027	0.000116763	0.000116649	0.000186542	0.000118716	0.000121027	0.000262811	0.000116763	0.000196765	0.000186542	3.9572e-05	4.03422e-05	8.76037e-05	3.89211e-05	6.55883e-05	6.21807e-05	3.95718e-05	9.09822e-05	8.76031e-05	6.55883e-05	1.31906e-05	3.03274e-05	2.9201e-05	2.18628e-05	3.03272e-05	1.01091e-05
W	6p22.3	chr6.19736120.A.G	0.000559796	FALSE	0.116103	0.023724	0.087804	0.007512	0.131569	0.100257	0.000349947	0.000363085	0.00035098	0.000349947	0.000559796	0.000121028	0.000116993	0.000116649	0.000186599	0.000117298	0.000121028	0.000262913	0.000116993	0.000204246	0.000186599	3.90992e-05	4.03425e-05	8.76378e-05	3.89978e-05	6.8082e-05	6.21996e-05	3.9099e-05	9.34562e-05	8.76374e-05	6.8082e-05	1.3033e-05	3.11521e-05	2.92125e-05	2.2694e-05	3.11519e-05	1.0384e-05
W	6p22.3	chr6.19736174.G.C	0.00199419	FALSE	0.24576	0.345791	0.20185	0.219733	0.202383	0.187102	0.000349947	0.000316687	0.000205816	0.000349947	0.000366903	0.000105562	6.86052e-05	0.000116649	0.000122301	6.92424e-05	0.000105562	0.000129566	0.00199419	6.10575e-05	0.000122301	2.30808e-05	3.51874e-05	4.31886e-05	0.000664741	2.03525e-05	4.07669e-05	0.000665556	2.82078e-05	4.31885e-05	0.000660266	0.000221856	9.40261e-06	1.43962e-05	0.000220092	0.000220495	7.34997e-05
W	6p22.3	chr6.19736886.A.G	0.00169825	FALSE	0.245806	0.344074	0.202001	0.219875	0.202178	0.186918	0.000349947	0.000318246	0.000209825	0.000349947	0.000367934	0.000106082	6.99416e-05	0.000116649	0.000122645	7.15096e-05	0.000106082	0.00013091	0.00169825	6.11682e-05	0.000122645	2.38365e-05	3.53605e-05	4.36368e-05	0.000566094	2.03894e-05	4.08815e-05	0.000566837	2.85947e-05	4.36367e-05	0.000562129	0.000188949	9.53158e-06	1.45456e-05	0.00018738	0.000187741	6.25814e-05
W	6p22.3	chr6.19736944.A.T	0.000432511	FALSE	0.216276	0.350998	0.163073	0.243997	0.199859	0.179753	0.000349947	0.000328403	0.000373214	0.000349947	0.000361722	0.000109468	0.000124405	0.000116649	0.000120574	0.000143701	0.000109467	0.000132637	0.000432511	8.18435e-05	0.000120574	4.79003e-05	3.6489e-05	4.42123e-05	0.000144173	2.72812e-05	4.01913e-05	0.00014437	3.90989e-05	4.42121e-05	0.000143506	4.81242e-05	1.3033e-05	1.47374e-05	4.78361e-05	4.79289e-05	1.59766e-05
W	6p22.3	chr6.19737639.G.A	0.00037745	FALSE	0.097686	0.025316	0.066569	0.086122	0.111916	0.088253	0.000349947	0.000303806	0.000292731	0.000349947	0.00037745	0.000101269	9.7577e-05	0.000116649	0.000125817	8.61049e-05	0.000101269	0.000112184	9.7577e-05	0.000103758	0.000125817	2.87016e-05	3.37562e-05	3.73947e-05	3.25257e-05	3.4586e-05	4.19389e-05	2.87016e-05	3.15831e-05	3.73947e-05	3.4586e-05	9.5672e-06	1.05277e-05	1.24649e-05	1.15287e-05	1.05277e-05	3.50923e-06
W	6p22.3	chr6.19738064.C.G	0.000349947	FALSE	0.049471	0.045178	0.170082	0.035061	0.024287	0.011897	0.000349947	0.000300183	0.000297541	0.000349947	0.000349768	0.000100061	9.91805e-05	0.000116649	0.000116589	8.35689e-05	0.000100061	0.000101089	9.91805e-05	0.000100113	0.000116589	2.78563e-05	3.33538e-05	3.36964e-05	3.30602e-05	3.33709e-05	3.88631e-05	2.78564e-05	2.85882e-05	3.36965e-05	3.33709e-05	9.28547e-06	9.5294e-06	1.12322e-05	1.11236e-05	9.52943e-06	3.17648e-06
W	6p22.3	chr6.19738071.A.C	0.000377469	FALSE	0.09768	0.02583	0.066726	0.086286	0.111424	0.088314	0.000349947	0.000303206	0.000292682	0.000349947	0.000377469	0.000101069	9.75608e-05	0.000116649	0.000125823	8.59247e-05	0.000101069	0.000111448	9.75608e-05	0.000103967	0.000125823	2.86416e-05	3.36896e-05	3.71492e-05	3.25203e-05	3.46557e-05	4.19409e-05	2.86415e-05	3.13897e-05	3.71492e-05	3.46557e-05	9.54718e-06	1.04632e-05	1.23831e-05	1.15519e-05	1.04632e-05	3.48774e-06
W	6p22.3	chr6.19738099.T.C	0.000349948	FALSE	0.080912	0.325409	0.206794	0.035111	0.017753	0.016903	0.000349948	0.000276444	0.000293083	0.000349947	0.000344413	9.2148e-05	9.76943e-05	0.000116649	0.000114804	7.82832e-05	9.21483e-05	9.10924e-05	9.76943e-05	9.6735e-05	0.000114804	2.60944e-05	3.07161e-05	3.03641e-05	3.25648e-05	3.2245e-05	3.82682e-05	2.60945e-05	2.60198e-05	3.03642e-05	3.2245e-05	8.69816e-06	8.67328e-06	1.01214e-05	1.07483e-05	8.67331e-06	2.8911e-06
W	6p22.3	chr6.19739147.T.G	0.00981302	FALSE	0.196574	0.043751	0.148791	0.357287	0.198349	0.220051	0.000349947	0.00028088	0.00030893	0.00981302	0.000412223	9.36265e-05	0.000102977	0.00330284	0.000137408	8.98244e-05	0.0032708	0.000100091	0.00337829	0.000162821	0.003293	2.99415e-05	0.00110088	3.33635e-05	0.00113712	5.42738e-05	0.00110828	0.00112602	4.47037e-05	0.0010976	0.00113341	0.000379016	1.49012e-05	0.000369402	0.000381477	0.000377779	0.000127151
W	6p22.3	chr6.19739250.C.T	0.000412798	FALSE	0.098953	0.215119	0.058244	0.242987	0.067262	0.076923	0.000349947	0.000316446	0.000412798	0.000349947	0.000361208	0.000105482	0.000137599	0.000116649	0.000120403	0.00013961	0.000105482	0.000101677	0.000137599	0.000186882	0.000120403	4.65367e-05	3.51606e-05	3.38923e-05	4.58664e-05	6.22941e-05	4.01342e-05	4.65367e-05	6.03964e-05	3.38923e-05	6.22941e-05	1.55122e-05	2.01321e-05	1.12974e-05	2.07647e-05	2.01321e-05	6.71071e-06
W	6p22.3	chr6.19739712.T.C	0.000359664	FALSE	0.269914	0.322646	0.374815	0.289242	0.20674	0.198615	0.000349947	0.000329007	0.000251575	0.000349947	0.000359664	0.000109669	8.38583e-05	0.000116649	0.000119888	8.88693e-05	0.00010967	0.000134331	8.38583e-05	7.40144e-05	0.000119888	2.96231e-05	3.65567e-05	4.4777e-05	2.79528e-05	2.46715e-05	3.99626e-05	2.96234e-05	3.58002e-05	4.47773e-05	2.46715e-05	9.87445e-06	1.19334e-05	1.49258e-05	8.22382e-06	1.19334e-05	3.97781e-06
W	6p22.3	chr6.19740363.G.A	0.00281997	FALSE	0.249096	0.319705	0.205446	0.215282	0.203276	0.188082	0.000349947	0.000330538	0.00020234	0.000349947	0.000358186	0.000110179	6.74466e-05	0.000116649	0.000119395	7.0248e-05	0.000110179	0.000132852	0.00281997	6.11614e-05	0.000119395	2.3416e-05	3.67263e-05	4.4284e-05	0.000940007	2.03871e-05	3.97984e-05	0.000941803	3.03244e-05	4.42839e-05	0.00093294	0.00031394	1.01081e-05	1.47613e-05	0.000310986	0.000311776	0.000103927
W	6p22.3	chr6.19741721.C.T	0.000412471	FALSE	0.104838	0.048982	0.077431	0.086207	0.117482	0.099706	0.000349947	0.00033561	0.000292796	0.000349947	0.000412471	0.00011187	9.75988e-05	0.000116649	0.00013749	9.47777e-05	0.00011187	0.000155239	9.75988e-05	0.000109142	0.00013749	3.15926e-05	3.72899e-05	5.17464e-05	3.25329e-05	3.63807e-05	4.58302e-05	3.15925e-05	4.40671e-05	5.17463e-05	3.63807e-05	1.05308e-05	1.4689e-05	1.72488e-05	1.21269e-05	1.4689e-05	4.89634e-06
W	6p22.3	chr6.19742033.T.C	0.000361281	FALSE	0.098258	0.218382	0.058494	0.23441	0.067478	0.076556	0.000349947	0.000315636	0.000350687	0.000349947	0.000361281	0.000105212	0.000116896	0.000116649	0.000120427	0.000116998	0.000105212	0.000101643	0.000116896	0.00015348	0.000120427	3.89992e-05	3.50706e-05	3.3881e-05	3.89652e-05	5.11598e-05	4.01423e-05	3.89992e-05	4.86322e-05	3.38809e-05	5.11598e-05	1.29997e-05	1.62107e-05	1.12936e-05	1.70533e-05	1.62107e-05	5.40357e-06
W	6p22.3	chr6.19742295.A.G	0.00283298	FALSE	0.249356	0.317756	0.205704	0.218823	0.203788	0.188266	0.000349947	0.000321236	0.000214142	0.000349947	0.000357696	0.000107079	7.13807e-05	0.000116649	0.000119232	7.42201e-05	0.000107078	0.000127723	0.00283298	6.15504e-05	0.000119232	2.474e-05	3.56927e-05	4.25745e-05	0.00094434	2.05168e-05	3.9744e-05	0.000945795	2.92646e-05	4.25743e-05	0.00093687	0.000315269	9.75488e-06	1.41914e-05	0.000312294	0.000312958	0.000104321
W	6p22.3	chr6.19742695.C.A	0.000547463	FALSE	0.115606	0.023576	0.087231	0.007987	0.131556	0.100992	0.000349947	0.000367537	0.00035029	0.000349947	0.000547463	0.000122512	0.000116763	0.000116649	0.000182488	0.000120109	0.000122511	0.000261486	0.000116763	0.000192301	0.000182488	4.00363e-05	4.08371e-05	8.7162e-05	3.89211e-05	6.41003e-05	6.08292e-05	4.00361e-05	9.03511e-05	8.71615e-05	6.41003e-05	1.33454e-05	3.0117e-05	2.90538e-05	2.13668e-05	3.01169e-05	1.0039e-05
W	6p22.3	chr6.19742839.C.T	0.00418768	FALSE	0.198535	0.037028	0.147153	0.367705	0.198946	0.219684	0.000349947	0.000282253	0.000344333	0.00418768	0.000416728	9.40844e-05	0.000114778	0.00140362	0.000138909	0.000101183	0.00139581	0.000100931	0.0014484	0.000194643	0.00140493	3.37278e-05	0.000467844	3.36436e-05	0.000485492	6.48811e-05	0.000470881	0.00048277	5.49313e-05	0.000468279	0.000485788	0.000161821	1.83104e-05	0.00015695	0.000162825	0.000161919	5.42717e-05
W	6p22.3	chr6.19743255.A.G	0.000402745	FALSE	0.099468	0.217317	0.058317	0.245672	0.067294	0.076923	0.000349947	0.000318224	0.000402745	0.000349947	0.000361883	0.000106075	0.000134248	0.000116649	0.000120628	0.000137857	0.000106075	0.000101829	0.000134248	0.000182142	0.000120628	4.59522e-05	3.53582e-05	3.3943e-05	4.47495e-05	6.07139e-05	4.02092e-05	4.59522e-05	5.89675e-05	3.3943e-05	6.07139e-05	1.53174e-05	1.96558e-05	1.13143e-05	2.0238e-05	1.96558e-05	6.55194e-06
W	6p22.3	chr6.19743604.C.T	0.0150051	FALSE	0.198443	0.043399	0.148727	0.375767	0.198368	0.220235	0.000349947	0.000280553	0.000309462	0.0150051	0.000434957	9.35178e-05	0.000103154	0.0050552	0.000144986	8.98261e-05	0.00500136	0.000104408	0.00517586	0.000173761	0.00503913	2.9942e-05	0.00168496	3.48027e-05	0.00174385	5.79204e-05	0.00169755	0.00172518	4.66384e-05	0.0016796	0.00173776	0.000581246	1.55461e-05	0.000565812	0.000585442	0.000579215	0.000195134
W	6p22.3	chr6.19743663.C.T	0.00396349	FALSE	0.210735	0.34255	0.160243	0.205948	0.199409	0.179998	0.000349947	0.00033852	0.000209527	0.000349947	0.000358316	0.00011284	6.98424e-05	0.000116649	0.000119439	7.46846e-05	0.000112839	0.000136225	0.00396349	6.23573e-05	0.000119439	2.48949e-05	3.76131e-05	4.54082e-05	0.00132119	2.07858e-05	3.98129e-05	0.00132369	3.14983e-05	4.5408e-05	0.00131244	0.000441242	1.04994e-05	1.5136e-05	0.00043749	0.00043858	0.000146197
W	6p22.3	chr6.19744852.T.G	0.036204	FALSE	0.199574	0.052052	0.150863	0.376297	0.196706	0.221767	0.000349947	0.000280364	0.000306196	0.036204	0.0003808	9.34547e-05	0.000102065	0.0121613	0.000126933	8.90519e-05	0.0120672	9.39814e-05	0.0125207	0.000146556	0.0121479	2.9684e-05	0.00405353	3.13271e-05	0.00420601	4.8852e-05	0.00408045	0.00417329	4.162e-05	0.00404904	0.00420035	0.00140191	1.38733e-05	0.00136006	0.00141095	0.00140003	0.000470285
W	6p22.3	chr6.19745622.A.C	0.000547463	FALSE	0.115725	0.0236	0.08728	0.007987	0.131695	0.100992	0.000349947	0.000370105	0.00035029	0.000349947	0.000547463	0.000123368	0.000116763	0.000116649	0.000182488	0.00012091	0.000123367	0.000264728	0.000116763	0.000192301	0.000182488	4.03035e-05	4.11225e-05	8.82428e-05	3.89211e-05	6.41003e-05	6.08292e-05	4.03032e-05	9.14349e-05	8.82423e-05	6.41003e-05	1.34344e-05	3.04783e-05	2.94141e-05	2.13668e-05	3.04781e-05	1.01594e-05
W	6p22.3	chr6.19745720.G.C	0.000517492	FALSE	0.352678	0.290695	0.272774	0.329804	0.316538	0.276764	0.000349947	0.000327616	0.000343934	0.000349947	0.000517492	0.000109205	0.000114645	0.000116649	0.000172497	0.000135923	0.000109204	0.000209455	0.000114645	7.35461e-05	0.000172497	4.53077e-05	3.64013e-05	6.98183e-05	3.82148e-05	2.45154e-05	5.7499e-05	4.53071e-05	3.18621e-05	6.98178e-05	2.45153e-05	1.51024e-05	1.06207e-05	2.32726e-05	8.17178e-06	1.06208e-05	3.54027e-06
W	6p22.3	chr6.19745882.G.T	0.0356627	FALSE	0.198277	0.043096	0.148753	0.375104	0.19653	0.220542	0.000349947	0.000280455	0.000325925	0.0356627	0.000378554	9.34849e-05	0.000108642	0.0119783	0.000126185	9.4599e-05	0.0118868	9.3988e-05	0.0123844	0.000159075	0.0119653	3.1533e-05	0.00399252	3.13293e-05	0.00415983	5.30251e-05	0.00401871	0.00412787	4.62034e-05	0.00398816	0.0041542	0.00138652	1.54011e-05	0.00133948	0.00139531	0.00138464	0.000465074
W	6p22.3	chr6.19745884.C.G	0.035516	FALSE	0.198304	0.043104	0.148753	0.375107	0.196565	0.220603	0.000349947	0.000280453	0.000325817	0.035516	0.000393163	9.34842e-05	0.000108606	0.0119342	0.000131054	9.45664e-05	0.0118379	9.66949e-05	0.012333	0.000166846	0.0119218	3.15221e-05	0.00397782	3.22316e-05	0.00414438	5.56155e-05	0.00400582	0.00411075	4.76642e-05	0.00397367	0.00413891	0.00138137	1.58881e-05	0.00133519	0.00139077	0.00137955	0.000463561
W	6p22.3	chr6.19746022.T.A	0.00336404	FALSE	0.246029	0.340988	0.201558	0.213547	0.203603	0.187347	0.000349947	0.000321724	0.000210497	0.000349947	0.00036333	0.000107241	7.01657e-05	0.000116649	0.00012111	7.2441e-05	0.000107241	0.000130642	0.00336404	6.15037e-05	0.00012111	2.4147e-05	3.57469e-05	4.35472e-05	0.00112137	2.05012e-05	4.037e-05	0.00112306	2.9269e-05	4.3547e-05	0.001113	0.000374361	9.75633e-06	1.45157e-05	0.000371006	0.000371793	0.000123933
W	6p22.3	chr6.19746320.T.G	0.000548486	FALSE	0.208773	0.287059	0.152207	0.242593	0.199218	0.178895	0.000349947	0.00041992	0.000403816	0.000349947	0.000357889	0.000139973	0.000134605	0.000116649	0.000119296	0.000215862	0.000139972	0.000177938	0.000548486	8.56431e-05	0.000119296	7.19541e-05	4.66574e-05	5.93127e-05	0.000182832	2.85477e-05	3.97654e-05	0.000183615	6.88734e-05	5.93121e-05	0.000181777	6.12062e-05	2.29578e-05	1.97707e-05	6.05936e-05	6.09033e-05	2.03015e-05
W	6p22.3	chr6.19746361.T.G	0.0145404	FALSE	0.19758	0.03566	0.147294	0.37535	0.198393	0.220725	0.000349947	0.000283177	0.000327275	0.0145404	0.000431304	9.43922e-05	0.000109092	0.0049015	0.000143768	9.68187e-05	0.0048465	0.000103321	0.0050323	0.000187852	0.0048826	3.22729e-05	0.00163374	3.44405e-05	0.00169649	6.26174e-05	0.00164577	0.00167733	5.12184e-05	0.00162743	0.00168936	0.000565463	1.70728e-05	0.000548557	0.000569472	0.000563086	0.000189812
W	6p22.3	chr6.19746403.C.T	0.000378931	FALSE	0.097603	0.025849	0.066523	0.086195	0.111727	0.08807	0.000349947	0.000303114	0.000292836	0.000349947	0.000378931	0.000101038	9.76121e-05	0.000116649	0.00012631	8.60859e-05	0.000101038	0.000111481	9.76121e-05	0.00010257	0.00012631	2.86953e-05	3.36793e-05	3.71602e-05	3.25374e-05	3.41898e-05	4.21035e-05	2.86953e-05	3.07722e-05	3.71602e-05	3.41898e-05	9.56509e-06	1.02574e-05	1.23867e-05	1.13966e-05	1.02574e-05	3.41913e-06
W	6p22.3	chr6.19746617.T.C	0.00169129	FALSE	0.244804	0.342209	0.201605	0.213269	0.202024	0.187408	0.000349947	0.000314689	0.000213774	0.000349947	0.000362917	0.000104896	7.12581e-05	0.000116649	0.000120972	7.23387e-05	0.000104896	0.000126604	0.00169129	6.16947e-05	0.000120972	2.41129e-05	3.49653e-05	4.22012e-05	0.000563772	2.05649e-05	4.03241e-05	0.000564437	2.81083e-05	4.22011e-05	0.000559687	0.000188148	9.36944e-06	1.4067e-05	0.000186565	0.000186892	6.22981e-05
W	6p22.3	chr6.19746814.C.A	0.0235553	FALSE	0.196613	0.035523	0.146991	0.366885	0.198312	0.219745	0.000349947	0.000281607	0.00034616	0.0235553	0.000417182	9.38689e-05	0.000115387	0.00793744	0.000139061	0.000101104	0.00785126	0.000101297	0.00818605	0.000196421	0.00790883	3.37013e-05	0.00264565	3.37656e-05	0.00275866	6.54736e-05	0.00266485	0.00272851	5.5617e-05	0.00263611	0.00274774	0.000919495	1.8539e-05	0.000888228	0.00092591	0.000915856	0.000308617
W	6p22.3	chr6.19748318.G.A	0.014834	FALSE	0.197575	0.040068	0.148355	0.372164	0.198159	0.220052	0.000349947	0.000282375	0.000403042	0.014834	0.000416329	9.41251e-05	0.000134347	0.00499821	0.000138776	0.000118983	0.00494437	0.000100563	0.00518947	0.000243654	0.00497942	3.96611e-05	0.00166597	3.35211e-05	0.00174871	8.12182e-05	0.00167766	0.00172972	7.12563e-05	0.0016597	0.00174139	0.000582867	2.37521e-05	0.000559184	0.000586759	0.000580428	0.000195574
W	6p22.3	chr6.19748464.C.G	0.000374093	FALSE	0.264576	0.30579	0.276688	0.258498	0.208136	0.192798	0.000349947	0.000345752	0.000242312	0.000349947	0.000374093	0.000115251	8.07706e-05	0.000116649	0.000124698	8.21466e-05	0.000115251	0.000150444	8.07705e-05	8.29847e-05	0.000124698	2.73822e-05	3.8417e-05	5.0148e-05	2.69235e-05	2.76616e-05	4.15659e-05	2.73823e-05	4.09295e-05	5.01481e-05	2.76616e-05	9.12744e-06	1.36432e-05	1.6716e-05	9.22052e-06	1.36432e-05	4.54773e-06
W	6p22.3	chr6.19748485.G.A	0.000382879	FALSE	0.248856	0.319706	0.2052	0.232748	0.201929	0.185142	0.000349947	0.00034476	0.000324259	0.000349947	0.000382879	0.00011492	0.000108086	0.000116649	0.000127626	0.000132424	0.00011492	0.000153791	0.000108086	7.84487e-05	0.000127626	4.41413e-05	3.83066e-05	5.12635e-05	3.60287e-05	2.61496e-05	4.25421e-05	4.41413e-05	4.1247e-05	5.12635e-05	2.61496e-05	1.47138e-05	1.3749e-05	1.70878e-05	8.71652e-06	1.3749e-05	4.583e-06
W	6p22.3	chr6.19748495.C.G	0.00037463	FALSE	0.10406	0.275049	0.065704	0.23101	0.067375	0.074351	0.000349947	0.000314371	0.00037463	0.000349947	0.000348308	0.00010479	0.000124877	0.000116649	0.000116103	0.000126112	0.00010479	9.87272e-05	0.000124877	0.000153314	0.000116103	4.20373e-05	3.49301e-05	3.29091e-05	4.16256e-05	5.11047e-05	3.87009e-05	4.20373e-05	5.00245e-05	3.2909e-05	5.11047e-05	1.40124e-05	1.66748e-05	1.09697e-05	1.70349e-05	1.66748e-05	5.55827e-06
W	6p22.3	chr6.19749413.T.G	0.000460337	FALSE	0.25844	0.317009	0.205227	0.233783	0.197152	0.184836	0.000349947	0.000331178	0.000318141	0.000460337	0.000373468	0.000110393	0.000106047	0.000155761	0.000124489	0.000122797	0.000153446	0.000140906	0.000157966	7.87524e-05	0.000152708	4.09325e-05	5.19204e-05	4.69687e-05	5.3456e-05	2.62508e-05	5.16745e-05	5.26557e-05	3.78792e-05	5.0903e-05	5.24104e-05	1.78188e-05	1.26264e-05	1.7225e-05	1.77371e-05	1.74703e-05	5.91242e-06
W	6p22.3	chr6.19749953.C.T	0.000377159	FALSE	0.247333	0.344523	0.200194	0.223823	0.201617	0.184101	0.000349947	0.000329758	0.000307252	0.000349947	0.000377159	0.000109919	0.000102417	0.000116649	0.00012572	0.000117045	0.000109919	0.00014186	0.000188751	7.81754e-05	0.000125719	3.90151e-05	3.66396e-05	4.72866e-05	6.29177e-05	2.60585e-05	4.19065e-05	6.30179e-05	3.7224e-05	4.72865e-05	6.26283e-05	2.10063e-05	1.2408e-05	1.57622e-05	2.08764e-05	2.09243e-05	6.97488e-06
W	6p22.3	chr6.19749991.T.A	0.000376326	FALSE	0.247652	0.344595	0.201078	0.22417	0.201934	0.184223	0.000349947	0.000326019	0.000304789	0.000349947	0.000376326	0.000108673	0.000101596	0.000116649	0.000125442	0.000114001	0.000108673	0.000139285	0.00013716	7.80831e-05	0.000125442	3.80004e-05	3.62242e-05	4.64283e-05	4.57207e-05	2.60277e-05	4.1814e-05	4.57847e-05	3.62841e-05	4.64283e-05	4.55327e-05	1.52618e-05	1.20947e-05	1.54761e-05	1.51778e-05	1.52094e-05	5.06986e-06
W	6p22.3	chr6.19751256.A.G	0.000395054	FALSE	0.103569	0.02624	0.08992	0.12715	0.111938	0.092418	0.000349947	0.000325901	0.000292912	0.000349947	0.000395054	0.000108634	9.76375e-05	0.000116649	0.000131685	8.6915e-05	0.000108633	0.000140255	9.76375e-05	0.000120197	0.000131685	2.89717e-05	3.6211e-05	4.67517e-05	3.25458e-05	4.00658e-05	4.38949e-05	2.89715e-05	4.36961e-05	4.67515e-05	4.00658e-05	9.65716e-06	1.45654e-05	1.55838e-05	1.33553e-05	1.45653e-05	4.85511e-06
W	6p22.3	chr6.19751437.G.A	0.000425557	FALSE	0.239823	0.379343	0.194043	0.230523	0.195526	0.182998	0.000349947	0.000425557	0.000282215	0.000349947	0.000393959	0.000141852	9.40716e-05	0.000116649	0.00013132	0.000137303	0.000141851	0.000210052	0.000202068	7.74646e-05	0.00013132	4.57677e-05	4.72838e-05	7.00174e-05	6.7356e-05	2.58215e-05	4.37732e-05	6.76582e-05	5.87808e-05	7.0017e-05	6.71576e-05	2.25528e-05	1.95936e-05	2.3339e-05	2.23859e-05	2.2512e-05	7.50403e-06
W	6p22.3	chr6.19752032.A.G	0.000349947	FALSE	0.087279	0.122362	0.045384	0.160515	0.069414	0.084701	0.000349947	0.000314098	0.000217839	0.000349947	0.000340887	0.000104699	7.26129e-05	0.000116649	0.000113629	6.72183e-05	0.000104699	0.000103153	7.26129e-05	6.93367e-05	0.000113629	2.24061e-05	3.48998e-05	3.43844e-05	2.42043e-05	2.31122e-05	3.78763e-05	2.24061e-05	2.17615e-05	3.43844e-05	2.31122e-05	7.4687e-06	7.25385e-06	1.14615e-05	7.70408e-06	7.25385e-06	2.41795e-06
W	6p22.3	chr6.19753132.T.C	0.000349947	FALSE	0.063492	0.01482	0.053512	0.00954	0.077259	0.033317	0.000349947	0.000316561	0.000347635	0.000349947	0.000337761	0.00010552	0.000115878	0.000116649	0.000112587	0.000104625	0.00010552	0.000102232	0.000115878	0.000111925	0.000112587	3.48748e-05	3.51735e-05	3.40774e-05	3.86261e-05	3.73082e-05	3.7529e-05	3.48748e-05	3.38108e-05	3.40774e-05	3.73082e-05	1.16249e-05	1.12703e-05	1.13591e-05	1.24361e-05	1.12702e-05	3.75675e-06
W	6p22.3	chr6.19753701.T.C	0.000349947	FALSE	0.121667	0.365122	0.079727	0.233498	0.068686	0.09597	0.000349947	0.000296426	0.000222201	0.000349947	0.000324692	9.88086e-05	7.40671e-05	0.000116649	0.000108231	6.64553e-05	9.88086e-05	9.30123e-05	7.40671e-05	6.8805e-05	0.000108231	2.21518e-05	3.29362e-05	3.10041e-05	2.4689e-05	2.2935e-05	3.60769e-05	2.21518e-05	2.12366e-05	3.10041e-05	2.2935e-05	7.38392e-06	7.07887e-06	1.03347e-05	7.645e-06	7.07887e-06	2.35962e-06
W	6p22.3	chr6.19755020.A.G	0.000349947	FALSE	0.043303	0.036633	0.145532	0.093872	0.017257	0.037298	0.000349947	0.000309994	0.000270251	0.000349947	0.000337835	0.000103331	9.00836e-05	0.000116649	0.000112612	8.72477e-05	0.000103331	0.000100866	9.00836e-05	8.71149e-05	0.000112612	2.90826e-05	3.44436e-05	3.3622e-05	3.00279e-05	2.90383e-05	3.75372e-05	2.90825e-05	2.88569e-05	3.36219e-05	2.90383e-05	9.69415e-06	9.61897e-06	1.12073e-05	9.67943e-06	9.61894e-06	3.20631e-06
W	6p22.3	chr6.19755503.G.A	0.000349947	FALSE	0.097001	0.124096	0.045952	0.22966	0.067405	0.090519	0.000349947	0.000313984	0.000189973	0.000349947	0.000336576	0.000104661	6.33244e-05	0.000116649	0.000112192	5.88408e-05	0.000104661	0.000101892	6.33244e-05	6.08745e-05	0.000112192	1.96136e-05	3.48871e-05	3.3964e-05	2.11081e-05	2.02915e-05	3.73973e-05	1.96136e-05	1.93074e-05	3.3964e-05	2.02915e-05	6.53787e-06	6.4358e-06	1.13213e-05	6.76383e-06	6.4358e-06	2.14527e-06
W	6p22.3	chr6.19755777.T.G	0.000349947	FALSE	0.109106	0.214045	0.060175	0.233504	0.069479	0.092663	0.000349947	0.000306271	0.000190782	0.000349947	0.000325258	0.00010209	6.35941e-05	0.000116649	0.000108419	5.74493e-05	0.00010209	9.5036e-05	6.35941e-05	6.11173e-05	0.000108419	1.91498e-05	3.40301e-05	3.16787e-05	2.1198e-05	2.03724e-05	3.61398e-05	1.91498e-05	1.85215e-05	3.16787e-05	2.03724e-05	6.38326e-06	6.17384e-06	1.05596e-05	6.79081e-06	6.17384e-06	2.05795e-06
W	6p22.3	chr6.19756782.G.A	0.000349947	FALSE	0.106162	0.223145	0.060184	0.223436	0.067832	0.092173	0.000349947	0.000306297	0.000192567	0.000349947	0.000324974	0.000102099	6.4189e-05	0.000116649	0.000108325	5.79995e-05	0.000102099	9.4993e-05	6.4189e-05	6.17674e-05	0.000108325	1.93332e-05	3.4033e-05	3.16643e-05	2.13963e-05	2.05891e-05	3.61082e-05	1.93332e-05	1.87507e-05	3.16643e-05	2.05891e-05	6.44439e-06	6.25024e-06	1.05548e-05	6.86305e-06	6.25024e-06	2.08341e-06
W	6p22.3	chr6.19757350.T.G	0.000503031	FALSE	0.073484	0.015302	0.054008	0.06039	0.085983	0.079801	0.000349947	0.000503031	0.000288062	0.000349947	0.000366045	0.000167677	9.60208e-05	0.000116649	0.000122015	0.000149998	0.000167677	0.000223315	9.60208e-05	8.91242e-05	0.000122015	4.99995e-05	5.58922e-05	7.44385e-05	3.20069e-05	2.97081e-05	4.06717e-05	4.99994e-05	6.65317e-05	7.44384e-05	2.97081e-05	1.66665e-05	2.21772e-05	2.48128e-05	9.90269e-06	2.21772e-05	7.39241e-06
W	6p22.3	chr6.19757616.G.A	0.000357486	FALSE	0.054357	0.082109	0.058838	0.010337	0.050743	0.052977	0.000349947	0.000357486	0.000349556	0.000349947	0.000338328	0.000119162	0.000116519	0.000116649	0.000112776	0.000118356	0.000119161	0.000121699	0.000116519	0.000113015	0.000112776	3.9452e-05	3.97205e-05	4.05662e-05	3.88396e-05	3.76717e-05	3.7592e-05	3.94518e-05	4.04183e-05	4.0566e-05	3.76717e-05	1.31506e-05	1.34728e-05	1.3522e-05	1.25572e-05	1.34727e-05	4.4909e-06
W	6p22.3	chr6.19758338.C.G	0.000349947	FALSE	0.104487	0.206074	0.057139	0.223291	0.067964	0.091193	0.000349947	0.000308927	0.000194816	0.000349947	0.0003263	0.000102976	6.49387e-05	0.000116649	0.000108767	5.87944e-05	0.000102976	9.57889e-05	6.49387e-05	6.21346e-05	0.000108767	1.95981e-05	3.43252e-05	3.19296e-05	2.16462e-05	2.07115e-05	3.62556e-05	1.95981e-05	1.86473e-05	3.19296e-05	2.07115e-05	6.53271e-06	6.21576e-06	1.06432e-05	6.90384e-06	6.21576e-06	2.07192e-06
W	6p22.3	chr6.19758367.T.G	0.00100763	FALSE	0.162492	0.389464	0.167463	0.096007	0.141662	0.131002	0.000349947	0.00100763	0.000288273	0.000349947	0.000398884	0.000335877	9.60909e-05	0.000116649	0.000132961	0.000254443	0.000335876	0.000603169	9.60909e-05	0.000105202	0.000132961	8.48143e-05	0.000111959	0.000201056	3.20303e-05	3.50672e-05	4.43204e-05	8.48142e-05	0.000176419	0.000201056	3.50672e-05	2.82714e-05	5.88062e-05	6.70188e-05	1.16891e-05	5.88062e-05	1.9602e-05
W	6p22.3	chr6.19758855.C.T	0.000349947	FALSE	0.064065	0.109376	0.039278	0.076361	0.057421	0.074351	0.000349947	0.000325389	0.000257299	0.000349947	0.000326563	0.000108463	8.57664e-05	0.000116649	0.000108854	8.0274e-05	0.000108463	0.000101736	8.57664e-05	8.2468e-05	0.000108854	2.6758e-05	3.61543e-05	3.39121e-05	2.85888e-05	2.74893e-05	3.62848e-05	2.6758e-05	2.59724e-05	3.39121e-05	2.74893e-05	8.91934e-06	8.65746e-06	1.1304e-05	9.16311e-06	8.65746e-06	2.88582e-06
W	6p22.3	chr6.19758856.G.A	0.0100341	FALSE	0.187012	0.035036	0.147609	0.313458	0.19132	0.22691	0.000349947	0.000276361	0.000311295	0.0100341	0.000586398	9.21203e-05	0.000103765	0.00338251	0.000195466	8.37114e-05	0.00334446	0.000146253	0.00345306	0.000239101	0.00337825	2.79038e-05	0.00112742	4.87509e-05	0.0011641	7.97003e-05	0.00113869	0.00115093	6.45384e-05	0.001126	0.0011622	0.000388003	2.15128e-05	0.000379534	0.00039176	0.00038737	0.000130577
W	6p22.3	chr6.19759356.T.C	0.00238794	FALSE	0.290924	0.178466	0.213147	0.400087	0.265505	0.297097	0.000349947	0.000258844	0.00238794	0.000365202	0.000333939	8.62813e-05	0.000795979	0.000120579	0.000111313	0.000545022	0.000121721	8.413e-05	0.000795978	0.000283728	0.00012209	0.000181674	4.01887e-05	2.80433e-05	0.000265326	9.45761e-05	4.0313e-05	0.000181675	2.49816e-05	4.06924e-05	9.45761e-05	6.05582e-05	8.32721e-06	1.34363e-05	3.15254e-05	1.27271e-05	4.2034e-06
W	6p22.3	chr6.19759666.T.G	0.00223619	FALSE	0.282335	0.171693	0.212585	0.410857	0.26005	0.296914	0.000349947	0.000258685	0.00223619	0.000853655	0.000333908	8.62283e-05	0.000745397	0.000284094	0.000111303	0.00048941	0.000284522	8.29628e-05	0.000745397	0.000268243	0.000285459	0.000163137	9.46883e-05	2.76543e-05	0.000248466	8.94142e-05	9.50009e-05	0.000163139	2.12447e-05	9.51431e-05	8.94142e-05	5.43795e-05	7.08157e-06	3.16637e-05	2.98047e-05	2.96305e-05	9.86137e-06
W	6p22.3	chr6.19759777.A.G	0.0028994	FALSE	0.194679	0.063202	0.168617	0.343588	0.19215	0.201678	0.000349947	0.000270764	0.000769335	0.0028994	0.000435737	9.02545e-05	0.000256445	0.000970645	0.000145246	0.000191157	0.000966386	0.000108901	0.00102995	0.000594583	0.000972837	6.37192e-05	0.000323521	3.63002e-05	0.00034482	0.000198194	0.000325669	0.000343287	0.000177355	0.000324252	0.000345404	0.00011493	5.91183e-05	0.000108547	0.000115635	0.000115125	3.85418e-05
W	6p22.3	chr6.19761109.A.C	0.00035221	FALSE	0.02793	0.031201	0.013282	0.076581	0.014861	0.035216	0.000349947	0.00035221	0.000267047	0.000349947	0.000338902	0.000117403	8.90158e-05	0.000116649	0.000112967	8.61231e-05	0.000117404	0.000112263	8.90158e-05	8.58388e-05	0.000112967	2.87077e-05	3.91345e-05	3.74209e-05	2.96719e-05	2.86129e-05	3.76558e-05	2.87078e-05	2.70195e-05	3.7421e-05	2.86129e-05	9.56926e-06	9.00651e-06	1.24737e-05	9.53765e-06	9.00654e-06	3.00218e-06
W	6p22.3	chr6.19761132.T.G	0.000431522	FALSE	0.106049	0.094927	0.090207	0.006089	0.110405	0.064858	0.000349947	0.000367308	0.000350031	0.000349947	0.000431522	0.000122436	0.000116677	0.000116649	0.000143841	0.000120786	0.000122434	0.000191096	0.000116677	0.000147476	0.000143841	4.0262e-05	4.08115e-05	6.36987e-05	3.88924e-05	4.91588e-05	4.79469e-05	4.02615e-05	6.45667e-05	6.36979e-05	4.91587e-05	1.34205e-05	2.15222e-05	2.12326e-05	1.63862e-05	2.1522e-05	7.17399e-06
W	6p22.3	chr6.19761487.A.G	0.000581938	FALSE	0.187373	0.489849	0.165277	0.011723	0.152097	0.105831	0.000349947	0.000402546	0.000351774	0.000349947	0.000581938	0.000134182	0.000117258	0.000116649	0.000193979	0.000127209	0.000134179	0.000329462	0.000117258	0.000220156	0.000193979	4.24031e-05	4.47263e-05	0.000109821	3.9086e-05	7.33854e-05	6.46597e-05	4.24021e-05	0.000119457	0.000109819	7.33853e-05	1.4134e-05	3.98192e-05	3.66062e-05	2.44618e-05	3.98184e-05	1.32728e-05
W	6p22.3	chr6.19762180.T.C	0.00214961	FALSE	0.283006	0.171762	0.214359	0.410301	0.26071	0.297832	0.000349947	0.000258465	0.00214961	0.000789817	0.000328607	8.6155e-05	0.000716537	0.000263081	0.000109536	0.000465534	0.000263245	8.14841e-05	0.000716537	0.000268467	0.000264055	0.000155178	8.76844e-05	2.71614e-05	0.000238846	8.94888e-05	8.79547e-05	0.00015518	2.15883e-05	8.80093e-05	8.94888e-05	5.17266e-05	7.1961e-06	2.93152e-05	2.98296e-05	2.74419e-05	9.14078e-06
W	6p22.3	chr6.19763422.A.G	0.00211007	FALSE	0.283125	0.171777	0.215381	0.410478	0.260801	0.298015	0.000349947	0.000258206	0.00211007	0.000726392	0.000327667	8.60685e-05	0.000703357	0.000242096	0.000109222	0.000457157	0.000242105	8.12337e-05	0.000703357	0.000266361	0.000242836	0.000152386	8.06904e-05	2.70779e-05	0.000234452	8.87871e-05	8.09337e-05	0.000152387	2.16558e-05	8.09367e-05	8.8787e-05	5.07957e-05	7.21859e-06	2.69751e-05	2.95957e-05	2.52597e-05	8.41871e-06
W	6p22.3	chr6.19771370.G.A	0.00198035	FALSE	0.297256	0.304447	0.232419	0.41054	0.261084	0.299669	0.000349947	0.000259075	0.00198035	0.000700488	0.00031877	8.63583e-05	0.000660117	0.00023328	0.000106257	0.000503801	0.000233471	8.30682e-05	0.000660117	0.000269854	0.000234089	0.000167934	7.77515e-05	2.76894e-05	0.000220039	8.99513e-05	7.79579e-05	0.000167935	3.64486e-05	7.80213e-05	8.99513e-05	5.59782e-05	1.21495e-05	2.59832e-05	2.99838e-05	2.43778e-05	8.1186e-06
W	6p22.3	chr6.19771558.G.A	0.00117814	FALSE	0.279521	0.092125	0.364638	0.16285	0.313545	0.242161	0.000349947	0.00117814	0.000276101	0.000349947	0.000298413	0.000392714	9.20337e-05	0.000116649	9.9471e-05	0.000232277	0.000392694	0.000347476	9.20337e-05	8.48825e-05	9.9471e-05	7.74256e-05	0.000130898	0.000115825	3.06779e-05	2.82942e-05	3.3157e-05	7.74214e-05	6.28419e-05	0.000115819	2.82941e-05	2.58071e-05	2.09473e-05	3.86063e-05	9.43138e-06	2.0946e-05	6.982e-06
W	6p22.3	chr6.19771671.T.C	0.000349947	FALSE	0.100615	0.117481	0.045856	0.239228	0.071323	0.095419	0.000349947	0.000314306	0.000188912	0.000349947	0.000334631	0.000104769	6.29708e-05	0.000116649	0.000111544	5.8087e-05	0.000104769	9.94984e-05	6.29708e-05	6.02061e-05	0.000111544	1.93623e-05	3.49228e-05	3.31661e-05	2.09903e-05	2.00687e-05	3.71813e-05	1.93623e-05	1.81611e-05	3.31661e-05	2.00687e-05	6.45411e-06	6.05368e-06	1.10554e-05	6.68957e-06	6.05368e-06	2.01789e-06
W	6p22.3	chr6.19771881.G.A	0.000349947	FALSE	0.099742	0.110071	0.044531	0.239167	0.071161	0.095297	0.000349947	0.0003147	0.000188723	0.000349947	0.00033461	0.0001049	6.29076e-05	0.000116649	0.000111537	5.82375e-05	0.0001049	0.000100184	6.29076e-05	6.0195e-05	0.000111537	1.94125e-05	3.49666e-05	3.33947e-05	2.09692e-05	2.0065e-05	3.71789e-05	1.94125e-05	1.84684e-05	3.33947e-05	2.0065e-05	6.47083e-06	6.15614e-06	1.11316e-05	6.68833e-06	6.15614e-06	2.05205e-06
W	6p22.3	chr6.19772723.T.A	0.000430215	FALSE	0.057175	0.028925	0.057645	0.023071	0.078545	0.04281	0.000349947	0.000430215	0.00037386	0.000349947	0.000339825	0.000143405	0.00012462	0.000116649	0.000113275	0.000184231	0.000143406	0.000144659	0.00012462	0.000116322	0.000113275	6.14103e-05	4.78019e-05	4.82198e-05	4.154e-05	3.8774e-05	3.77583e-05	6.14106e-05	6.00691e-05	4.822e-05	3.8774e-05	2.04702e-05	2.0023e-05	1.60733e-05	1.29247e-05	2.00231e-05	6.67438e-06
W	6p22.3	chr6.19773699.G.A	0.000489098	FALSE	0.188695	0.496205	0.165453	0.011407	0.151895	0.104789	0.000349947	0.000398744	0.000351852	0.000349947	0.000489098	0.000132915	0.000117284	0.000116649	0.000163033	0.000126048	0.000132911	0.0002599	0.000117284	0.000181482	0.000163032	4.20158e-05	4.43038e-05	8.66333e-05	3.90946e-05	6.0494e-05	5.43441e-05	4.20148e-05	9.22397e-05	8.66316e-05	6.04939e-05	1.40049e-05	3.07466e-05	2.88772e-05	2.01646e-05	3.07459e-05	1.02486e-05
W	6p22.3	chr6.19773722.C.A	0.00277811	FALSE	0.189747	0.058676	0.167605	0.336314	0.188361	0.203148	0.000349947	0.000271087	0.000679191	0.00277811	0.000439067	9.03623e-05	0.000226397	0.000930311	0.000146356	0.000167284	0.00092596	0.000111123	0.000981916	0.000518962	0.000932149	5.57613e-05	0.000310077	3.70409e-05	0.000328835	0.000172987	0.000312138	0.000327278	0.000154431	0.00031069	0.000329308	0.000109602	5.14769e-05	0.000104037	0.000110278	0.00010976	3.67563e-05
W	6p22.3	chr6.19774253.T.C	0.0020709	FALSE	0.284544	0.171012	0.213101	0.408915	0.258898	0.301507	0.000349947	0.000258558	0.0020709	0.00102428	0.00032227	8.6186e-05	0.000690301	0.00034186	0.000107423	0.000466381	0.00034139	8.10051e-05	0.000690301	0.000271217	0.000342423	0.00015546	0.000113941	2.70017e-05	0.0002301	9.04057e-05	0.000114285	0.000155462	2.59348e-05	0.000114129	0.000106342	5.18206e-05	8.64493e-06	3.80911e-05	3.54911e-05	3.54436e-05	1.18291e-05
W	6p22.3	chr6.19775384.A.T	0.000920919	FALSE	0.268688	0.449903	0.231592	0.140864	0.253017	0.253798	0.000349947	0.000920919	0.00030235	0.000349947	0.000459764	0.000306973	0.000100783	0.000116649	0.000153255	0.000324158	0.000306965	0.000687218	0.000100783	8.66309e-05	0.000153255	0.000108053	0.000102322	0.000229073	3.35944e-05	2.8877e-05	5.10848e-05	0.00010805	0.000223153	0.000229068	2.88769e-05	3.60168e-05	7.43843e-05	7.63559e-05	9.62565e-06	7.43831e-05	2.47944e-05
W	6p22.3	chr6.19775739.A.G	0.000352418	FALSE	0.028578	0.029637	0.013004	0.077989	0.01531	0.036869	0.000349947	0.000352418	0.000279646	0.000349947	0.000340637	0.000117473	9.32154e-05	0.000116649	0.000113546	8.86775e-05	0.000117473	0.000111788	9.32154e-05	8.75757e-05	0.000113546	2.95592e-05	3.91577e-05	3.72626e-05	3.10718e-05	2.91919e-05	3.78485e-05	2.95593e-05	2.6603e-05	3.72627e-05	2.91919e-05	9.85308e-06	8.86766e-06	1.24209e-05	9.73063e-06	8.86769e-06	2.9559e-06
W	6p22.3	chr6.19776428.T.C	0.000795559	FALSE	0.269796	0.406634	0.229758	0.13884	0.251434	0.260105	0.000349947	0.000795559	0.000302431	0.000349947	0.000474423	0.000265186	0.00010081	0.000116649	0.000158141	0.000279233	0.000265179	0.000607651	0.00010081	8.81576e-05	0.000158141	9.30778e-05	8.83931e-05	0.00020255	3.36035e-05	2.93859e-05	5.27137e-05	9.30756e-05	0.000187984	0.000202546	2.93858e-05	3.10252e-05	6.26615e-05	6.75153e-05	9.79528e-06	6.26604e-05	2.08868e-05
W	6p22.3	chr6.19777145.C.T	0.00211884	FALSE	0.280538	0.152162	0.211393	0.408695	0.259745	0.316757	0.000349947	0.000261025	0.00211884	0.000632949	0.000352782	8.70083e-05	0.00070628	0.000211216	0.000117594	0.00051893	0.000210961	9.09939e-05	0.00070628	0.00022948	0.000211769	0.000172977	7.03982e-05	3.03313e-05	0.000235427	7.64933e-05	7.06672e-05	0.000172978	2.14446e-05	7.05826e-05	7.64932e-05	5.76592e-05	7.14819e-06	2.35533e-05	2.54977e-05	2.20556e-05	7.35973e-06
W	6p22.3	chr6.19777237.G.A	0.00298753	FALSE	0.187964	0.040495	0.167122	0.33752	0.188215	0.201005	0.000349947	0.000272121	0.000683167	0.00298753	0.000444831	9.07071e-05	0.000227722	0.00100306	0.000148277	0.000163523	0.000995761	0.000115491	0.00105671	0.000533492	0.00100255	5.45077e-05	0.000334327	3.8497e-05	0.000354822	0.000177831	0.000336588	0.000352206	0.000158871	0.000334157	0.000354436	0.000118264	5.2957e-05	0.000112187	0.000119006	0.000118136	3.96654e-05
W	6p22.3	chr6.19777555.G.A	0.00111111	FALSE	0.237685	0.46955	0.215217	0.045829	0.228266	0.215213	0.000349947	0.000914593	0.000357134	0.000349948	0.000634776	0.000304864	0.000119045	0.000116649	0.000211592	0.000424536	0.000304848	0.00111111	0.000119045	0.000117796	0.000211592	0.000141512	0.000101616	0.000370368	3.96815e-05	3.92654e-05	7.05305e-05	0.000141505	0.000323163	0.000370352	3.92653e-05	4.71683e-05	0.000107721	0.000123451	1.30884e-05	0.000107718	3.59059e-05
W	6p22.3	chr6.19778168.T.C	0.000349947	FALSE	0.100405	0.111937	0.045509	0.241263	0.071307	0.095664	0.000349947	0.00031387	0.000185738	0.000349947	0.000335042	0.000104623	6.19128e-05	0.000116649	0.000111681	5.72877e-05	0.000104623	0.000100093	6.19128e-05	5.99801e-05	0.000111681	1.90959e-05	3.48744e-05	3.33642e-05	2.06376e-05	1.99934e-05	3.72269e-05	1.90959e-05	1.84612e-05	3.33642e-05	1.99934e-05	6.3653e-06	6.15373e-06	1.11214e-05	6.66445e-06	6.15373e-06	2.05124e-06
W	6p22.3	chr6.19778387.A.T	0.0032641	FALSE	0.190183	0.061056	0.168495	0.33834	0.188291	0.201985	0.000349947	0.000270776	0.000625457	0.0032641	0.000432332	9.02585e-05	0.000208486	0.00109359	0.000144111	0.000154698	0.00108794	0.000109572	0.00115216	0.000456885	0.00109515	5.15659e-05	0.000364499	3.65241e-05	0.000386037	0.000152295	0.000366899	0.00038402	0.000135806	0.000365019	0.00038639	0.000128668	4.52686e-05	0.000122289	0.000129457	0.000128786	4.31488e-05
W	6p22.3	chr6.19778632.C.T	0.000468813	FALSE	0.14412	0.416274	0.122504	0.047634	0.132357	0.152805	0.000349947	0.000468813	0.000294208	0.000349947	0.000362664	0.000156271	9.80692e-05	0.000116649	0.000120888	0.000151574	0.000156269	0.000206733	9.80692e-05	8.43565e-05	0.000120888	5.05246e-05	5.20898e-05	6.8911e-05	3.26897e-05	2.81188e-05	4.02959e-05	5.05241e-05	6.45212e-05	6.89104e-05	2.81188e-05	1.68414e-05	2.15071e-05	2.29701e-05	9.37294e-06	2.15069e-05	7.16897e-06
W	6p22.3	chr6.19780648.A.G	0.00180082	FALSE	0.282343	0.171382	0.214251	0.40941	0.25974	0.29722	0.000349947	0.000258332	0.00180082	0.000605588	0.00034086	8.61106e-05	0.000600272	0.000201602	0.00011362	0.000405242	0.000201841	8.46802e-05	0.000600272	0.000220996	0.000202527	0.000135081	6.71937e-05	2.82267e-05	0.000200091	7.36653e-05	6.74224e-05	0.000135082	1.8593e-05	6.75019e-05	7.36652e-05	4.50272e-05	6.19765e-06	2.24718e-05	2.45551e-05	2.11446e-05	7.03936e-06
W	6p22.3	chr6.19780725.G.A	0.000467036	FALSE	0.144693	0.415751	0.122657	0.04961	0.13279	0.153173	0.000349947	0.000467036	0.000293942	0.000349947	0.00037521	0.000155679	9.79808e-05	0.000116649	0.00012507	0.000151738	0.000155677	0.000217944	9.79808e-05	8.40317e-05	0.00012507	5.05793e-05	5.18924e-05	7.26479e-05	3.26603e-05	2.80106e-05	4.169e-05	5.05788e-05	6.65727e-05	7.26473e-05	2.80106e-05	1.68596e-05	2.21909e-05	2.42158e-05	9.33685e-06	2.21907e-05	7.39691e-06
W	6p22.3	chr6.19781319.C.T	0.000585566	FALSE	0.073428	0.016661	0.054209	0.04864	0.08807	0.111955	0.000349947	0.000585566	0.000292087	0.000349947	0.000340974	0.000195189	9.73624e-05	0.000116649	0.000113658	0.000186606	0.000195189	0.000232058	9.73624e-05	8.48881e-05	0.000113658	6.22019e-05	6.50628e-05	7.73528e-05	3.24541e-05	2.8296e-05	3.7886e-05	6.22018e-05	7.56677e-05	7.73526e-05	2.8296e-05	2.07339e-05	2.52226e-05	2.57842e-05	9.43201e-06	2.52225e-05	8.40751e-06
W	6p22.3	chr6.19781603.A.G	0.000349947	FALSE	0.100532	0.110059	0.044512	0.240424	0.071331	0.095358	0.000349947	0.000314961	0.000187714	0.000349947	0.000334609	0.000104987	6.25712e-05	0.000116649	0.000111536	5.8329e-05	0.000104987	0.00010177	6.25712e-05	6.00619e-05	0.000111536	1.9443e-05	3.49957e-05	3.39233e-05	2.08571e-05	2.00206e-05	3.71788e-05	1.9443e-05	1.9197e-05	3.39233e-05	2.00206e-05	6.481e-06	6.39902e-06	1.13078e-05	6.67355e-06	6.39902e-06	2.13301e-06
W	6p22.3	chr6.19781942.C.T	0.00178411	FALSE	0.283526	0.171812	0.212256	0.409455	0.259681	0.296852	0.000349947	0.000259199	0.00178411	0.000349947	0.000332616	8.63998e-05	0.000594704	0.000116649	0.000110872	0.000384456	9.90961e-05	8.19338e-05	0.000594704	0.000229392	0.000110872	0.000128152	3.27867e-05	2.73113e-05	0.000198235	7.64641e-05	3.69574e-05	0.000128153	1.80651e-05	3.31236e-05	7.6464e-05	4.27175e-05	6.02171e-06	1.09598e-05	2.5488e-05	1.04306e-05	3.45183e-06
W	6p22.3	chr6.19781965.G.C	0.00245193	FALSE	0.189735	0.061001	0.168305	0.336669	0.187939	0.201556	0.000349947	0.000270769	0.000692933	0.00245193	0.000433222	9.02564e-05	0.000230978	0.000821746	0.000144407	0.000172146	0.000817242	0.00010882	0.000866696	0.000519838	0.000822534	5.7382e-05	0.000273892	3.62733e-05	0.000290487	0.000173279	0.000275654	0.000288874	0.000154658	0.000274155	0.000290607	9.68207e-05	5.15526e-05	9.18769e-05	9.73974e-05	9.6861e-05	3.24631e-05
W	6p22.3	chr6.19782926.C.T	0.00188682	FALSE	0.282415	0.172485	0.212143	0.410064	0.259986	0.296668	0.000349947	0.000258934	0.00188682	0.00037741	0.000324303	8.63114e-05	0.000628939	0.000125631	0.000108101	0.000431469	0.00012579	8.17041e-05	0.000628938	0.000251406	0.000126124	0.000143823	4.18728e-05	2.72347e-05	0.000209646	8.3802e-05	4.19841e-05	0.000143824	2.53205e-05	4.20368e-05	8.38019e-05	4.79412e-05	8.44016e-06	1.39932e-05	2.7934e-05	1.32099e-05	4.39746e-06
W	6p22.3	chr6.19785128.T.G	0.000551601	FALSE	0.080448	0.076367	0.061874	0.051799	0.089001	0.113547	0.000349947	0.000551601	0.000294493	0.000349947	0.000335271	0.000183867	9.81643e-05	0.000116649	0.000111757	0.000181333	0.000183867	0.0002083	9.81643e-05	8.44067e-05	0.000111757	6.04444e-05	6.12891e-05	6.94335e-05	3.27214e-05	2.81356e-05	3.72523e-05	6.04444e-05	6.99154e-05	6.94335e-05	2.81356e-05	2.01481e-05	2.33051e-05	2.31445e-05	9.37853e-06	2.33052e-05	7.76839e-06
W	6p22.3	chr6.19786063.A.G	0.000351513	FALSE	0.043649	0.158085	0.031937	0.082392	0.015277	0.039381	0.000349947	0.000351513	0.000247678	0.000349947	0.000345392	0.000117171	8.25592e-05	0.000116649	0.000115131	8.2505e-05	0.000117171	0.000109299	8.25592e-05	8.16406e-05	0.000115131	2.75017e-05	3.90571e-05	3.6433e-05	2.75197e-05	2.72135e-05	3.83769e-05	2.75018e-05	2.47646e-05	3.64332e-05	2.72135e-05	9.16727e-06	8.25487e-06	1.21444e-05	9.07118e-06	8.25492e-06	2.75164e-06
W	6p22.3	chr6.19786461.G.A	0.000562978	FALSE	0.09201	0.207831	0.080116	0.051566	0.08799	0.115813	0.000349947	0.000562978	0.000295467	0.000349947	0.000326789	0.000187659	9.8489e-05	0.000116649	0.00010893	0.000187016	0.000187659	0.000198856	9.8489e-05	8.53659e-05	0.00010893	6.23387e-05	6.25531e-05	6.62854e-05	3.28297e-05	2.84553e-05	3.63099e-05	6.23387e-05	6.85895e-05	6.62854e-05	2.84553e-05	2.07796e-05	2.28632e-05	2.20951e-05	9.4851e-06	2.28632e-05	7.62105e-06
W	6p22.3	chr6.19787313.T.G	0.00188713	FALSE	0.189116	0.060877	0.167971	0.3361	0.187212	0.201739	0.000349947	0.000271552	0.000792602	0.00188713	0.000431355	9.05173e-05	0.000264201	0.000631419	0.000143785	0.000187522	0.000628989	0.000111812	0.000668459	0.000607004	0.000632948	6.25072e-05	0.000210455	3.72707e-05	0.000223673	0.000202335	0.000211773	0.000222801	0.000179257	0.000210965	0.000224091	7.45514e-05	5.97524e-05	7.05851e-05	7.49809e-05	7.46908e-05	2.49915e-05
W	6p22.3	chr6.19787697.G.A	0.000349947	FALSE	0.100479	0.108445	0.044017	0.241564	0.071229	0.095542	0.000349947	0.000315195	0.00018549	0.000349947	0.000336528	0.000105065	6.18299e-05	0.000116649	0.000112176	5.73618e-05	0.000105065	0.000102091	6.18299e-05	6.21407e-05	0.000112176	1.91206e-05	3.50217e-05	3.40303e-05	2.061e-05	2.07136e-05	3.7392e-05	1.91206e-05	1.9762e-05	3.40303e-05	2.07136e-05	6.37353e-06	6.58734e-06	1.13434e-05	6.90453e-06	6.58734e-06	2.19578e-06
W	6p22.3	chr6.19788942.G.A	0.000349947	FALSE	0.165436	0.397294	0.097155	0.269643	0.118605	0.134615	0.000349947	0.000289289	0.000188779	0.000349947	0.000315845	9.64297e-05	6.29262e-05	0.000116649	0.000105282	5.44094e-05	9.64296e-05	8.87913e-05	6.29262e-05	6.17675e-05	0.000105282	1.81365e-05	3.21432e-05	2.95971e-05	2.09754e-05	2.05892e-05	3.50939e-05	1.81364e-05	1.90779e-05	2.95971e-05	2.05892e-05	6.04548e-06	6.3593e-06	9.86569e-06	6.86305e-06	6.35929e-06	2.11976e-06
W	6p22.3	chr6.19789142.T.A	0.00038303	FALSE	0.020134	0.006583	0.044069	0.009465	0.020119	0.018863	0.000349947	0.00038303	0.000348586	0.000349947	0.000345932	0.000127677	0.000116195	0.000116649	0.000115311	0.000124623	0.000127677	0.000132111	0.000116195	0.00011572	0.000115311	4.15409e-05	4.25589e-05	4.40371e-05	3.87318e-05	3.85732e-05	3.84369e-05	4.15408e-05	4.33104e-05	4.4037e-05	3.85732e-05	1.38469e-05	1.44368e-05	1.4679e-05	1.28577e-05	1.44368e-05	4.81226e-06
W	6p22.3	chr6.19789276.C.T	0.00201832	FALSE	0.20308	0.190344	0.187142	0.336231	0.187458	0.203883	0.000349947	0.000272942	0.000769901	0.00201832	0.000390134	9.09806e-05	0.000256634	0.000674923	0.000130045	0.0001642	0.000672714	0.00010848	0.000714659	0.00048933	0.00067635	5.47332e-05	0.000224955	3.61599e-05	0.000238992	0.00016311	0.000226166	0.000238199	0.000135901	0.000225431	0.000239386	7.96569e-05	4.53003e-05	7.53821e-05	8.0052e-05	7.97883e-05	2.66817e-05
W	6p22.3	chr6.19790256.G.A	0.000349947	FALSE	0.165771	0.391554	0.101908	0.270738	0.117716	0.135656	0.000349947	0.00028623	0.000186641	0.000349947	0.000313769	9.54101e-05	6.22135e-05	0.000116649	0.00010459	5.3915e-05	9.54101e-05	8.69132e-05	6.22135e-05	5.94838e-05	0.00010459	1.79717e-05	3.18034e-05	2.89711e-05	2.07378e-05	1.98279e-05	3.48633e-05	1.79717e-05	1.82016e-05	2.89711e-05	1.98279e-05	5.99056e-06	6.0672e-06	9.65703e-06	6.60931e-06	6.0672e-06	2.0224e-06
W	6p22.3	chr6.19790340.G.A	0.000576927	FALSE	0.32185	0.324339	0.292339	0.432032	0.308494	0.311796	0.000349947	0.000465142	0.000576927	0.000349947	0.000487269	0.000155047	0.000192309	0.000116649	0.000162423	0.000131149	0.000155046	0.000319021	0.000192309	0.000497268	0.000162423	4.37164e-05	5.16821e-05	0.00010634	6.4103e-05	0.000165756	5.4141e-05	4.37159e-05	0.000231213	0.00010634	0.000165756	1.4572e-05	7.70709e-05	3.54466e-05	5.5252e-05	7.70701e-05	2.569e-05
W	6p22.3	chr6.19790748.A.T	0.00197408	FALSE	0.188731	0.058416	0.16721	0.33627	0.18706	0.201311	0.000349947	0.000272715	0.000772848	0.00197408	0.000420905	9.09049e-05	0.000257616	0.000660342	0.000140302	0.000180074	0.000657971	0.000111348	0.000699006	0.000564259	0.000661988	6.00246e-05	0.000220096	3.71159e-05	0.000233834	0.000188086	0.000221433	0.000232982	0.000165686	0.000220645	0.000234293	7.7938e-05	5.52288e-05	7.3805e-05	7.83743e-05	7.80912e-05	2.61226e-05
W	6p22.3	chr6.19792023.T.C	0.000707678	FALSE	0.273269	0.243102	0.237505	0.494317	0.249541	0.26182	0.000349947	0.000256209	0.000707678	0.000349947	0.000319714	8.5403e-05	0.000235893	0.000116649	0.000106571	0.000155014	8.5403e-05	8.1106e-05	0.000235893	0.000286975	0.000106571	5.16715e-05	2.84677e-05	2.70353e-05	7.86309e-05	9.56582e-05	3.55238e-05	5.16717e-05	7.09504e-05	2.70353e-05	9.56582e-05	1.72239e-05	2.36501e-05	9.01178e-06	3.18861e-05	2.36502e-05	7.88341e-06
W	6p22.3	chr6.19792064.G.C	0.000762642	FALSE	0.272299	0.243038	0.237367	0.486251	0.249418	0.256982	0.000349947	0.00025588	0.000762642	0.000349947	0.000336224	8.52933e-05	0.000254214	0.000116649	0.000112075	0.000166654	8.52934e-05	8.4762e-05	0.000254214	0.000353956	0.000112075	5.55513e-05	2.84311e-05	2.8254e-05	8.47379e-05	0.000117985	3.73582e-05	5.55515e-05	9.17842e-05	2.8254e-05	0.000117985	1.85172e-05	3.05947e-05	9.418e-06	3.93284e-05	3.05949e-05	1.01983e-05
W	6p22.3	chr6.19792267.G.A	0.00051845	FALSE	0.078239	0.062137	0.057653	0.054186	0.087579	0.112507	0.000349947	0.00051845	0.000307546	0.000349947	0.00034018	0.000172817	0.000102515	0.000116649	0.000113393	0.000185275	0.000172817	0.000201234	0.000102515	8.48523e-05	0.000113393	6.17583e-05	5.76056e-05	6.70781e-05	3.41718e-05	2.82841e-05	3.77978e-05	6.17583e-05	7.07369e-05	6.70781e-05	2.82841e-05	2.05861e-05	2.3579e-05	2.23594e-05	9.42804e-06	2.3579e-05	7.85965e-06
W	6p22.3	chr6.19792287.A.C	0.000758857	FALSE	0.272969	0.241935	0.237415	0.486758	0.24941	0.259615	0.000349947	0.000256175	0.000758857	0.000349947	0.000328351	8.53916e-05	0.000252952	0.000116649	0.00010945	0.000165038	8.53917e-05	8.31833e-05	0.000252952	0.000331826	0.000109451	5.50126e-05	2.84639e-05	2.77278e-05	8.43174e-05	0.000110609	3.64835e-05	5.50132e-05	8.36568e-05	2.77277e-05	0.000110609	1.83377e-05	2.78856e-05	9.24258e-06	3.68696e-05	2.78859e-05	9.29531e-06
W	6p22.3	chr6.19792295.G.A	0.000936761	FALSE	0.248076	0.198309	0.223292	0.391808	0.23621	0.216744	0.000349947	0.000257519	0.000936761	0.000349947	0.000386453	8.58396e-05	0.000312254	0.000116649	0.000128818	0.000222316	8.58395e-05	9.19784e-05	0.000312254	0.000599514	0.000128818	7.41053e-05	2.86132e-05	3.06595e-05	0.000104085	0.000199838	4.29392e-05	7.41056e-05	0.000174246	3.06594e-05	0.000199838	2.47019e-05	5.8082e-05	1.02198e-05	6.66127e-05	5.80821e-05	1.93607e-05
W	6p22.3	chr6.19792599.A.G	0.000770543	FALSE	0.366531	0.336119	0.328797	0.487428	0.357509	0.323003	0.000349947	0.000365477	0.000770543	0.000349947	0.000512018	0.000121826	0.000256848	0.000116649	0.000170673	0.00014563	0.000121825	0.000244238	0.000256848	0.000765866	0.000170672	4.85432e-05	4.06083e-05	8.14126e-05	8.56159e-05	0.000255289	5.68908e-05	4.85425e-05	0.000289526	8.14123e-05	0.000255288	1.61808e-05	9.65088e-05	2.71374e-05	8.50961e-05	9.65075e-05	3.21692e-05
W	6p22.3	chr6.19792665.C.T	0.000710634	FALSE	0.326405	0.29927	0.289577	0.489358	0.308082	0.315164	0.000349947	0.000492967	0.000710634	0.000630782	0.000497208	0.000164322	0.000236878	0.000208454	0.000165736	0.000153033	0.000210296	0.000353925	0.000236878	0.00066702	0.000211566	5.1011e-05	6.94964e-05	0.000117975	7.89593e-05	0.00022234	6.9924e-05	7.35103e-05	0.000288819	0.000117973	0.00022234	2.42896e-05	9.6273e-05	3.93245e-05	7.41133e-05	9.62702e-05	3.20901e-05
W	6p22.3	chr6.19792931.C.T	0.00091804	FALSE	0.231698	0.044866	0.200633	0.398408	0.235935	0.22391	0.000349947	0.000263847	0.00091804	0.000440778	0.000400146	8.79492e-05	0.000306013	0.000147546	0.000133382	0.000228535	0.000146912	9.6182e-05	0.000306013	0.000625678	0.000147577	7.61784e-05	4.91775e-05	3.20607e-05	0.000102004	0.000208559	4.9398e-05	7.61782e-05	0.000187356	4.91875e-05	0.000208559	2.53927e-05	6.2452e-05	1.64644e-05	6.95197e-05	6.2452e-05	2.08173e-05
W	6p22.3	chr6.19793293.G.T	0.000516624	FALSE	0.078593	0.062115	0.057686	0.054219	0.08799	0.113731	0.000349947	0.000516624	0.000310217	0.000349947	0.000335742	0.000172208	0.000103406	0.000116649	0.000111914	0.000187386	0.000172208	0.000194383	0.000103406	8.56401e-05	0.000111914	6.24621e-05	5.74028e-05	6.47944e-05	3.44686e-05	2.85467e-05	3.73046e-05	6.24622e-05	6.9864e-05	6.47946e-05	2.85467e-05	2.08207e-05	2.3288e-05	2.15982e-05	9.51557e-06	2.3288e-05	7.76268e-06
W	6p22.3	chr6.19793335.G.C	0.000520003	FALSE	0.078589	0.062096	0.057663	0.054224	0.087988	0.113731	0.000349947	0.000520003	0.00031019	0.000349947	0.000335742	0.000173334	0.000103397	0.000116649	0.000111914	0.000188708	0.000173335	0.000195804	0.000103397	8.5636e-05	0.000111914	6.29026e-05	5.77782e-05	6.52679e-05	3.44655e-05	2.85453e-05	3.73046e-05	6.29027e-05	7.04657e-05	6.5268e-05	2.85453e-05	2.09676e-05	2.34886e-05	2.1756e-05	9.51511e-06	2.34886e-05	7.82954e-06
W	6p22.3	chr6.19793344.G.A	0.000349947	FALSE	0.140651	0.165951	0.069177	0.259783	0.116379	0.130328	0.000349947	0.000303585	0.000207637	0.000349947	0.000315789	0.000101195	6.92123e-05	0.000116649	0.000105263	6.10604e-05	0.000101195	9.15733e-05	6.92123e-05	6.45677e-05	0.000105263	2.03535e-05	3.37316e-05	3.05244e-05	2.30708e-05	2.15226e-05	3.50876e-05	2.03534e-05	1.89352e-05	3.05244e-05	2.15226e-05	6.78447e-06	6.31173e-06	1.01748e-05	7.17419e-06	6.31171e-06	2.1039e-06
W	6p22.3	chr6.19793598.G.A	0.000950445	FALSE	0.263344	0.305713	0.237929	0.472929	0.230664	0.250674	0.000349947	0.00025905	0.000950445	0.000349947	0.000301742	8.63498e-05	0.000316815	0.000116649	0.000100581	0.000245751	8.635e-05	7.512e-05	0.000316815	0.000305233	0.000100581	8.19171e-05	2.87833e-05	2.504e-05	0.000105605	0.000101744	3.35269e-05	8.19169e-05	8.52416e-05	2.504e-05	0.000101744	2.73056e-05	2.84139e-05	8.34668e-06	3.39148e-05	2.84137e-05	9.47123e-06
W	6p22.3	chr6.19793813.G.T	0.000520184	FALSE	0.078444	0.062113	0.057663	0.053338	0.087984	0.113241	0.000349947	0.000520184	0.000300238	0.000349947	0.000337741	0.000173395	0.000100079	0.000116649	0.00011258	0.000177628	0.000173395	0.00019862	0.000100079	8.44601e-05	0.00011258	5.92094e-05	5.77983e-05	6.62067e-05	3.33598e-05	2.81534e-05	3.75268e-05	5.92095e-05	6.7882e-05	6.62067e-05	2.81534e-05	1.97365e-05	2.26273e-05	2.20689e-05	9.38445e-06	2.26273e-05	7.54244e-06
W	6p22.3	chr6.19794143.C.G	0.000349947	FALSE	0.07856	0.060679	0.067005	0.054322	0.090815	0.115377	0.000349947	0.000326068	0.000318131	0.000349947	0.00032378	0.000108689	0.000106044	0.000116649	0.000107927	0.000102323	0.000108689	0.000101676	0.000106044	9.41009e-05	0.000107927	3.41076e-05	3.62298e-05	3.3892e-05	3.53478e-05	3.1367e-05	3.59756e-05	3.41076e-05	3.07993e-05	3.3892e-05	3.1367e-05	1.13692e-05	1.02664e-05	1.12973e-05	1.04557e-05	1.02664e-05	3.42215e-06
W	6p22.3	chr6.19794149.C.T	0.000349947	FALSE	0.155919	0.153787	0.072177	0.260243	0.111913	0.124186	0.000349947	0.000342021	0.000208202	0.000349947	0.000320919	0.000114007	6.94007e-05	0.000116649	0.000106973	6.44644e-05	0.000114007	0.000105325	6.94007e-05	6.7562e-05	0.000106973	2.14881e-05	3.80024e-05	3.51085e-05	2.31336e-05	2.25207e-05	3.56577e-05	2.14882e-05	2.08535e-05	3.51086e-05	2.25207e-05	7.16274e-06	6.95117e-06	1.17029e-05	7.50689e-06	6.9512e-06	2.31707e-06
W	6p22.3	chr6.19794256.C.T	0.000349947	FALSE	0.101336	0.111782	0.046581	0.237233	0.072837	0.097624	0.000349947	0.000313707	0.000186779	0.000349947	0.000343316	0.000104569	6.22597e-05	0.000116649	0.000114439	5.75621e-05	0.000104569	0.000102147	6.22597e-05	6.02808e-05	0.000114439	1.91874e-05	3.48563e-05	3.40489e-05	2.07532e-05	2.00936e-05	3.81462e-05	1.91874e-05	1.82931e-05	3.40489e-05	2.00936e-05	6.39579e-06	6.0977e-06	1.13496e-05	6.69786e-06	6.09769e-06	2.03256e-06
W	6p22.3	chr6.19795737.C.A	0.000993264	FALSE	0.17055	0.18958	0.165222	0.307726	0.147912	0.181284	0.000349947	0.000272916	0.000993264	0.000349947	0.000354773	9.0972e-05	0.000331088	0.000116649	0.000118258	0.000261312	9.0972e-05	8.92006e-05	0.000331088	0.000528175	0.000118258	8.71039e-05	3.0324e-05	2.97335e-05	0.000110363	0.000176058	3.94192e-05	8.71039e-05	0.000157517	2.97335e-05	0.000176058	2.90346e-05	5.25057e-05	9.91117e-06	5.86861e-05	5.25057e-05	1.75019e-05
W	6p22.3	chr6.19797089.C.T	0.000349947	FALSE	0.161927	0.357027	0.098861	0.271586	0.117566	0.135534	0.000349947	0.000288035	0.000187983	0.000349947	0.000312843	9.60118e-05	6.26609e-05	0.000116649	0.000104281	5.41329e-05	9.60117e-05	8.70616e-05	6.26609e-05	6.02601e-05	0.000104281	1.80443e-05	3.20039e-05	2.90205e-05	2.0887e-05	2.00867e-05	3.47603e-05	1.80443e-05	1.82848e-05	2.90205e-05	2.00867e-05	6.01476e-06	6.09493e-06	9.6735e-06	6.69557e-06	6.09491e-06	2.03164e-06
W	6p22.3	chr6.19797163.G.A	0.000541281	FALSE	0.250392	0.3037	0.237674	0.390973	0.224569	0.246325	0.000349947	0.000262334	0.000541281	0.000349947	0.000308282	8.74448e-05	0.000180427	0.000116649	0.000102761	0.000148147	8.7445e-05	7.63363e-05	0.000180427	0.000192655	0.00010276	4.93822e-05	2.91483e-05	2.54454e-05	6.01424e-05	6.42182e-05	3.42535e-05	4.93821e-05	5.9256e-05	2.6653e-05	6.42182e-05	1.64607e-05	1.9752e-05	8.9533e-06	2.14061e-05	1.9752e-05	6.58398e-06
W	6p22.3	chr6.19797423.A.T	0.000585748	FALSE	0.318651	0.327472	0.306452	0.391438	0.308581	0.297954	0.000349947	0.000291232	0.000585748	0.000349947	0.000513859	9.70774e-05	0.000195249	0.000116649	0.000171286	0.000114619	9.70763e-05	0.000173652	0.000195249	0.000546331	0.000171286	3.82063e-05	3.23588e-05	5.7884e-05	6.50831e-05	0.00018211	5.70953e-05	3.82053e-05	0.000193673	5.78837e-05	0.00018211	1.27351e-05	6.45577e-05	1.92946e-05	6.07034e-05	6.45567e-05	2.15189e-05
W	6p22.3	chr6.19797606.A.G	0.000592742	FALSE	0.325159	0.342864	0.306509	0.391435	0.315273	0.298322	0.000349947	0.000282767	0.000592742	0.000349947	0.000506931	9.42557e-05	0.000197581	0.000116649	0.000168977	0.000115603	9.4255e-05	0.00016283	0.000197581	0.000544798	0.000168977	3.85343e-05	3.14183e-05	5.42766e-05	6.58602e-05	0.000181599	5.63256e-05	3.85335e-05	0.00018688	5.42764e-05	0.000181599	1.28445e-05	6.22933e-05	1.80921e-05	6.05331e-05	6.22925e-05	2.07642e-05
W	6p22.3	chr6.19797844.A.T	0.000349947	FALSE	0.167618	0.382299	0.098845	0.271505	0.117919	0.133819	0.000349947	0.000288079	0.000187108	0.000349947	0.000313865	9.60263e-05	6.23695e-05	0.000116649	0.000104622	5.39252e-05	9.60262e-05	8.75568e-05	6.23695e-05	6.04995e-05	0.000104622	1.79751e-05	3.20087e-05	2.91856e-05	2.07898e-05	2.01665e-05	3.48739e-05	1.7975e-05	1.85249e-05	2.91856e-05	2.01665e-05	5.99168e-06	6.17496e-06	9.72853e-06	6.72217e-06	6.17495e-06	2.05832e-06
W	6p22.3	chr6.19797938.T.G	0.000903797	FALSE	0.1865	0.225172	0.179102	0.3969	0.151974	0.222256	0.000349947	0.000267331	0.000607675	0.000903797	0.000323348	8.91103e-05	0.000202558	0.00030266	0.000107783	0.000148065	0.000301238	8.40409e-05	0.00031816	0.000250798	0.000302132	4.93551e-05	0.000100877	2.80136e-05	0.000106551	8.35995e-05	0.000101175	0.000106044	6.92592e-05	0.000100702	0.000106335	3.55138e-05	2.30864e-05	3.37219e-05	3.56108e-05	3.54418e-05	1.18692e-05
W	6p22.3	chr6.19798262.G.A	0.000782255	FALSE	0.185817	0.225262	0.179104	0.390418	0.151948	0.221093	0.000349947	0.000267524	0.00059609	0.000782255	0.000327834	8.91748e-05	0.000198697	0.000261936	0.000109278	0.000144012	0.000260728	8.54604e-05	0.00027481	0.000254488	0.000261545	4.80039e-05	8.73041e-05	2.84868e-05	9.20254e-05	8.48293e-05	8.7576e-05	9.15951e-05	7.03409e-05	8.71739e-05	9.18612e-05	3.06724e-05	2.3447e-05	2.91894e-05	3.07609e-05	3.06176e-05	1.02527e-05
W	6p22.3	chr6.19798418.A.T	0.000597061	FALSE	0.279853	0.318304	0.270603	0.391224	0.259837	0.285583	0.000349947	0.000347299	0.000592169	0.000491574	0.000543516	0.000115766	0.00019739	0.000163706	0.000181172	0.000120267	0.000163859	0.000242729	0.00019739	0.000597061	0.000181172	4.0089e-05	5.45688e-05	8.09098e-05	6.57966e-05	0.00019902	6.03905e-05	5.69641e-05	0.000248465	8.09089e-05	0.00019902	1.89702e-05	8.28217e-05	2.69696e-05	6.63401e-05	8.28196e-05	2.76065e-05
W	6p22.3	chr6.19798451.G.A	0.000349947	FALSE	0.147763	0.201009	0.073728	0.267832	0.118999	0.131615	0.000349947	0.000302558	0.000191224	0.000349947	0.000314841	0.000100853	6.37413e-05	0.000116649	0.000104947	5.65258e-05	0.000100852	9.23862e-05	6.37413e-05	6.22658e-05	0.000104947	1.88419e-05	3.36174e-05	3.07954e-05	2.12471e-05	2.07553e-05	3.49824e-05	1.88419e-05	1.94033e-05	3.07953e-05	2.07553e-05	6.28062e-06	6.46778e-06	1.02651e-05	6.91842e-06	6.46777e-06	2.15592e-06
W	6p22.3	chr6.19799174.C.T	0.00101398	FALSE	0.167491	0.181384	0.165326	0.308467	0.145341	0.181528	0.000349947	0.000273597	0.00101398	0.000372664	0.000356319	9.11988e-05	0.000337995	0.000124845	0.000118773	0.000270327	0.000124212	8.92496e-05	0.000337995	0.000545799	0.00012468	9.01089e-05	4.16119e-05	2.97499e-05	0.000112665	0.000181933	4.17676e-05	9.01088e-05	0.000164549	4.15569e-05	0.000181933	3.00363e-05	5.48498e-05	1.39214e-05	6.06443e-05	5.48497e-05	1.82832e-05
W	6p22.3	chr6.19799210.A.C	0.000466905	FALSE	0.21394	0.2179	0.142611	0.275873	0.20552	0.183366	0.000349947	0.000466905	0.000204063	0.000349947	0.000449152	0.000155635	6.80209e-05	0.000116649	0.000149717	7.36893e-05	0.000155633	0.000288264	6.80209e-05	9.30041e-05	0.000149717	2.45631e-05	5.18777e-05	9.60879e-05	2.26736e-05	3.10014e-05	4.99057e-05	2.45627e-05	7.3963e-05	9.60868e-05	3.10013e-05	8.18757e-06	2.46543e-05	3.20289e-05	1.03338e-05	2.46541e-05	8.21802e-06
W	6p22.3	chr6.19799563.A.G	0.000349947	FALSE	0.042659	0.005482	0.008069	0.074703	0.017405	0.031051	0.000349947	0.000347385	0.00025266	0.000349947	0.000339442	0.000115795	8.422e-05	0.000116649	0.000113147	8.36363e-05	0.000115795	0.00011232	8.422e-05	8.27013e-05	0.000113147	2.78788e-05	3.85983e-05	3.744e-05	2.80733e-05	2.75671e-05	3.77158e-05	2.78788e-05	2.73769e-05	3.744e-05	2.75671e-05	9.29292e-06	9.12562e-06	1.248e-05	9.18903e-06	9.12562e-06	3.04187e-06
W	6p22.3	chr6.19800260.C.G	0.000594674	FALSE	0.319025	0.328031	0.306606	0.391607	0.308989	0.297526	0.000349947	0.000286988	0.000594674	0.000349947	0.000524503	9.56626e-05	0.000198225	0.000116649	0.000174834	0.000115856	9.56618e-05	0.000173102	0.000198225	0.000572805	0.000174834	3.86187e-05	3.18873e-05	5.77007e-05	6.60749e-05	0.000190935	5.82781e-05	3.86179e-05	0.000201878	5.77006e-05	0.000190935	1.28726e-05	6.72926e-05	1.92335e-05	6.36449e-05	6.72918e-05	2.24306e-05
W	6p22.3	chr6.19800847.A.C	0.000533935	FALSE	0.246129	0.210817	0.227178	0.357235	0.237243	0.215703	0.000349947	0.000256194	0.000533935	0.000353331	0.000380425	8.5398e-05	0.000177978	0.000117638	0.000126808	0.000128355	0.000117764	9.15761e-05	0.000177978	0.000303756	0.000126808	4.27849e-05	3.92083e-05	3.05254e-05	5.93261e-05	0.000101252	4.22695e-05	4.27848e-05	8.82075e-05	3.94078e-05	0.000101252	1.42616e-05	2.94025e-05	1.31205e-05	3.37507e-05	2.94025e-05	9.80083e-06
W	6p22.3	chr6.19801470.G.C	0.000603317	FALSE	0.28017	0.318359	0.270779	0.391334	0.260246	0.284664	0.000349947	0.000350401	0.000579109	0.000451667	0.000560615	0.0001168	0.000193036	0.000150489	0.000186872	0.000118702	0.000150557	0.000254819	0.000193036	0.000603317	0.000186871	3.95674e-05	5.01635e-05	8.49397e-05	6.43454e-05	0.000201106	6.22905e-05	5.22897e-05	0.000260167	8.49388e-05	0.000201105	1.74222e-05	8.67222e-05	2.83129e-05	6.70352e-05	8.67201e-05	2.89067e-05
W	6p22.3	chr6.19801477.C.A	0.000605138	FALSE	0.280177	0.318429	0.270764	0.391324	0.260249	0.284603	0.000349947	0.000351083	0.000579585	0.000454349	0.000561446	0.000117028	0.000193195	0.000151489	0.000187149	0.000118833	0.000151451	0.000255995	0.000193195	0.000605138	0.000187148	3.96111e-05	5.04967e-05	8.53316e-05	6.43984e-05	0.000201713	6.23828e-05	5.2603e-05	0.000261541	8.53307e-05	0.000201712	1.75389e-05	8.71804e-05	2.84436e-05	6.72375e-05	8.71782e-05	2.90594e-05
W	6p22.3	chr6.19801563.G.A	0.000560919	FALSE	0.279465	0.318188	0.270188	0.389563	0.259603	0.284603	0.000349947	0.000358509	0.000518515	0.000536845	0.000560919	0.000119503	0.000172838	0.000178844	0.000186973	0.000110871	0.000178952	0.000263835	0.00018613	0.000518588	0.000186973	3.6957e-05	5.96156e-05	8.79448e-05	6.20066e-05	0.000172863	6.23242e-05	6.20443e-05	0.00023722	8.79438e-05	0.000172862	2.06692e-05	7.90733e-05	2.93146e-05	5.76208e-05	7.90713e-05	2.63571e-05
W	6p22.3	chr6.19801745.T.C	0.000353834	FALSE	0.03154	0.026278	0.011867	0.078748	0.010514	0.038645	0.000349947	0.000353834	0.000256073	0.000349947	0.000344188	0.000117945	8.53576e-05	0.000116649	0.000114729	8.88563e-05	0.000117945	0.000112398	8.53576e-05	8.78386e-05	0.000114729	2.96188e-05	3.93149e-05	3.74659e-05	2.84525e-05	2.92795e-05	3.82431e-05	2.96188e-05	2.91244e-05	3.74659e-05	2.92795e-05	9.87292e-06	9.70813e-06	1.24886e-05	9.75984e-06	9.70813e-06	3.23604e-06
W	6p22.3	chr6.19801765.A.T	0.000612407	FALSE	0.279572	0.318149	0.270241	0.390856	0.259568	0.284603	0.000349947	0.000357333	0.000583021	0.000497851	0.000563116	0.000119111	0.00019434	0.000165893	0.000187705	0.000119904	0.000165953	0.00026373	0.00019434	0.000612407	0.000187705	3.99679e-05	5.52986e-05	8.79099e-05	6.47801e-05	0.000204136	6.25684e-05	5.76754e-05	0.000268328	8.79089e-05	0.000204136	1.92185e-05	8.94427e-05	2.9303e-05	6.80452e-05	8.94403e-05	2.98134e-05
W	6p22.3	chr6.19801775.G.C	0.000353754	FALSE	0.031532	0.026258	0.011876	0.078731	0.010513	0.038523	0.000349947	0.000353754	0.000255445	0.000349947	0.00034406	0.000117918	8.51484e-05	0.000116649	0.000114687	8.85218e-05	0.000117918	0.000112381	8.51484e-05	8.74676e-05	0.000114687	2.95073e-05	3.9306e-05	3.74602e-05	2.83828e-05	2.91559e-05	3.82289e-05	2.95073e-05	2.89788e-05	3.74602e-05	2.91559e-05	9.83575e-06	9.65959e-06	1.24867e-05	9.71862e-06	9.65959e-06	3.21986e-06
W	6p22.3	chr6.19803783.C.T	0.000349947	FALSE	0.15891	0.391958	0.098166	0.267162	0.10882	0.130573	0.000349947	0.000288662	0.000193786	0.000349947	0.000327503	9.62207e-05	6.45954e-05	0.000116649	0.000109168	5.56545e-05	9.62205e-05	8.97467e-05	6.45954e-05	6.00528e-05	0.000109168	1.85515e-05	3.20735e-05	2.99156e-05	2.15318e-05	2.00176e-05	3.63892e-05	1.85514e-05	1.67929e-05	2.99155e-05	2.00176e-05	6.18381e-06	5.59764e-06	9.97183e-06	6.67253e-06	5.5976e-06	1.86587e-06
W	6p22.3	chr6.19803957.C.T	0.000418781	FALSE	0.182917	0.228578	0.140797	0.25147	0.171314	0.164686	0.000349947	0.000418781	0.000278107	0.000349948	0.000308091	0.000139594	9.27022e-05	0.000116649	0.000102697	0.000131047	0.00013959	0.00011792	9.27022e-05	8.75025e-05	0.000102697	4.36823e-05	4.65299e-05	3.93068e-05	3.09007e-05	2.91675e-05	3.42324e-05	4.36809e-05	4.15502e-05	3.93056e-05	2.91675e-05	1.45603e-05	1.38501e-05	1.31019e-05	9.7225e-06	1.38496e-05	4.61652e-06
W	6p22.3	chr6.19804099.C.G	0.000542984	FALSE	0.075051	0.02285	0.069123	0.00941	0.083362	0.05169	0.000349947	0.000542984	0.000349766	0.000349947	0.000533646	0.000180995	0.000116589	0.000116649	0.000177882	0.000178718	0.000180993	0.000473228	0.000116589	0.000180891	0.000177882	5.95728e-05	6.0331e-05	0.000157743	3.88628e-05	6.02969e-05	5.92939e-05	5.95722e-05	0.000158655	0.000157741	6.02969e-05	1.98574e-05	5.2885e-05	5.25805e-05	2.0099e-05	5.28846e-05	1.76282e-05
W	6p22.3	chr6.19804409.C.T	0.000506179	FALSE	0.104411	0.101186	0.094387	0.006326	0.107079	0.064307	0.000349947	0.000506179	0.000350018	0.000349947	0.000467464	0.000168726	0.000116673	0.000116649	0.000155821	0.000165269	0.000168722	0.000344711	0.000116673	0.00016017	0.000155821	5.50898e-05	5.62408e-05	0.000114904	3.88909e-05	5.339e-05	5.19404e-05	5.50885e-05	0.00011589	0.000114901	5.339e-05	1.83628e-05	3.86298e-05	3.83004e-05	1.77967e-05	3.8629e-05	1.28763e-05
W	6p22.3	chr6.19804583.C.G	0.000561771	FALSE	0.102458	0.086456	0.091651	0.006247	0.106862	0.063817	0.000349947	0.000561771	0.000350023	0.000349947	0.000480905	0.000187257	0.000116674	0.000116649	0.000160302	0.000183042	0.000187252	0.000417381	0.000116674	0.000164983	0.000160301	6.10141e-05	6.24174e-05	0.000139127	3.88915e-05	5.49942e-05	5.34338e-05	6.10125e-05	0.000140168	0.000139124	5.49942e-05	2.03375e-05	4.67227e-05	4.63745e-05	1.83314e-05	4.67215e-05	1.55738e-05
W	6p22.3	chr6.19804608.C.T	0.000476069	FALSE	0.104366	0.101363	0.09445	0.006326	0.106996	0.064184	0.000349947	0.000476069	0.000350018	0.000349947	0.000470457	0.00015869	0.000116673	0.000116649	0.000156819	0.000155622	0.000158686	0.000319058	0.000116673	0.000161233	0.000156819	5.18739e-05	5.28954e-05	0.000106353	3.88909e-05	5.37442e-05	5.22729e-05	5.18728e-05	0.000107452	0.000106351	5.37442e-05	1.72909e-05	3.58175e-05	3.54502e-05	1.79147e-05	3.58167e-05	1.19389e-05
W	6p22.3	chr6.19804805.C.G	0.000349948	FALSE	0.180535	0.486836	0.121728	0.251942	0.132936	0.15158	0.000349947	0.000279075	0.000269881	0.000349948	0.000324831	9.30252e-05	8.99602e-05	0.000116649	0.000108277	7.4064e-05	9.30252e-05	8.75581e-05	8.99602e-05	9.40418e-05	0.000108277	2.4688e-05	3.10084e-05	2.9186e-05	2.99867e-05	3.13473e-05	3.60923e-05	2.46881e-05	2.74781e-05	2.9186e-05	3.13473e-05	8.22937e-06	9.15937e-06	9.72866e-06	1.04491e-05	9.15938e-06	3.05313e-06
W	6p22.3	chr6.19805310.A.G	0.000683631	FALSE	0.110268	0.025114	0.080669	0.073409	0.132586	0.136208	0.000349947	0.000683631	0.000273483	0.000349947	0.000414519	0.000227877	9.11609e-05	0.000116649	0.000138173	0.000201581	0.000227878	0.000417476	9.11609e-05	8.02075e-05	0.000138173	6.71935e-05	7.59592e-05	0.000139159	3.0387e-05	2.67358e-05	4.60577e-05	6.71937e-05	0.000122727	0.000139159	2.67358e-05	2.23979e-05	4.09089e-05	4.63863e-05	8.91194e-06	4.0909e-05	1.36363e-05
W	6p22.3	chr6.19805645.G.A	0.000406751	FALSE	0.094826	0.110558	0.044393	0.238276	0.064128	0.092296	0.000349947	0.000315366	0.000185654	0.000349947	0.000406751	0.000105122	6.18845e-05	0.000116649	0.000135584	5.75751e-05	0.000105122	0.000123082	6.18845e-05	6.40506e-05	0.000135584	1.91917e-05	3.50407e-05	4.10273e-05	2.06282e-05	2.13502e-05	4.51946e-05	1.91917e-05	1.96467e-05	4.10272e-05	2.13502e-05	6.39723e-06	6.54891e-06	1.36757e-05	7.11674e-06	6.5489e-06	2.18297e-06
W	6p22.3	chr6.19806028.T.C	0.000384771	FALSE	0.136826	0.183159	0.06915	0.26378	0.107448	0.139454	0.000349947	0.000303573	0.000185907	0.000349947	0.000384771	0.000101191	6.19691e-05	0.000116649	0.000128257	5.58109e-05	0.000101191	0.000105762	6.19691e-05	6.23312e-05	0.000128257	1.86036e-05	3.37303e-05	3.52541e-05	2.06564e-05	2.07771e-05	4.27523e-05	1.86036e-05	1.59794e-05	3.5254e-05	2.07771e-05	6.20119e-06	5.32647e-06	1.17513e-05	6.92569e-06	5.32643e-06	1.77548e-06
W	6p22.3	chr6.19806042.T.G	0.000349947	FALSE	0.029916	0.061459	0.019367	0.069308	0.014562	0.040115	0.000349947	0.000334534	0.000264335	0.000349947	0.000336757	0.000111511	8.81115e-05	0.000116649	0.000112252	8.44959e-05	0.000111511	0.000107429	8.81115e-05	8.59482e-05	0.000112252	2.81653e-05	3.71704e-05	3.58096e-05	2.93705e-05	2.86494e-05	3.74174e-05	2.81653e-05	2.75241e-05	3.58096e-05	2.86494e-05	9.38844e-06	9.17471e-06	1.19365e-05	9.5498e-06	9.17472e-06	3.05824e-06
W	6p22.3	chr6.19806067.G.A	0.000384445	FALSE	0.13645	0.18309	0.069125	0.261626	0.107409	0.139392	0.000349947	0.000303863	0.000187414	0.000349947	0.000384445	0.000101288	6.24714e-05	0.000116649	0.000128148	5.61201e-05	0.000101287	0.000105524	6.24714e-05	6.14565e-05	0.000128148	1.87067e-05	3.37625e-05	3.51745e-05	2.08238e-05	2.04855e-05	4.27161e-05	1.87066e-05	1.54916e-05	3.51744e-05	2.04855e-05	6.23555e-06	5.16387e-06	1.17248e-05	6.82851e-06	5.16383e-06	1.72128e-06
W	6p22.3	chr6.19806579.T.C	0.000398547	FALSE	0.136841	0.181767	0.068937	0.263655	0.107372	0.139025	0.000349947	0.000302942	0.00018576	0.000349947	0.000398547	0.000100981	6.192e-05	0.000116649	0.000132849	5.57331e-05	0.000100981	0.000109414	6.192e-05	6.31301e-05	0.000132849	1.85777e-05	3.36602e-05	3.64714e-05	2.064e-05	2.10434e-05	4.4283e-05	1.85777e-05	1.61057e-05	3.64713e-05	2.10434e-05	6.19255e-06	5.36857e-06	1.21571e-05	7.01446e-06	5.36854e-06	1.78951e-06
W	6p22.3	chr6.19807011.A.G	0.000395503	FALSE	0.094898	0.111736	0.04471	0.238481	0.063306	0.092663	0.000349947	0.000314847	0.000186086	0.000349947	0.000395503	0.000104949	6.20286e-05	0.000116649	0.000131834	5.76324e-05	0.000104949	0.000118705	6.20286e-05	6.29222e-05	0.000131834	1.92108e-05	3.4983e-05	3.95682e-05	2.06762e-05	2.09741e-05	4.39448e-05	1.92108e-05	1.90408e-05	3.95682e-05	2.09741e-05	6.40361e-06	6.34694e-06	1.31894e-05	6.99136e-06	6.34693e-06	2.11564e-06
W	6p22.3	chr6.19807452.G.A	0.00125301	FALSE	0.203591	0.126752	0.185673	0.36815	0.192381	0.190532	0.000349947	0.000288974	0.00125301	0.000349947	0.000373004	9.63246e-05	0.000417668	0.000116649	0.000124335	0.000409867	9.63242e-05	8.99599e-05	0.000417668	0.000766099	0.000124335	0.000136622	3.21081e-05	2.99866e-05	0.000139223	0.000255366	4.14449e-05	0.000136622	0.000269825	2.99864e-05	0.000255366	4.55408e-05	8.99415e-05	9.99547e-06	8.51221e-05	8.99413e-05	2.99804e-05
W	6p22.3	chr6.19808039.A.G	0.00054483	FALSE	0.143937	0.136257	0.103224	0.145568	0.147973	0.178589	0.000349947	0.00054483	0.000212287	0.000349947	0.000368999	0.00018161	7.07622e-05	0.000116649	0.000123	0.000104853	0.000181612	0.000256645	7.07622e-05	7.05957e-05	0.000123	3.4951e-05	6.05373e-05	8.55482e-05	2.35874e-05	2.35319e-05	4.09999e-05	3.49514e-05	6.21093e-05	8.55491e-05	2.35319e-05	1.16505e-05	2.07031e-05	2.85164e-05	7.84397e-06	2.07033e-05	6.9011e-06
W	6p22.3	chr6.19808116.T.C	0.000593131	FALSE	0.115313	0.06806	0.085506	0.076119	0.133224	0.136085	0.000349947	0.000593131	0.000254151	0.000349947	0.000395016	0.00019771	8.4717e-05	0.000116649	0.000131672	0.000148861	0.000197712	0.000319931	8.4717e-05	8.10988e-05	0.000131672	4.96205e-05	6.59041e-05	0.000106644	2.8239e-05	2.70329e-05	4.38907e-05	4.9621e-05	8.7598e-05	0.000106645	2.70329e-05	1.65403e-05	2.91993e-05	3.55482e-05	9.01098e-06	2.91996e-05	9.73319e-06
W	6p22.3	chr6.19808248.G.C	0.000349947	FALSE	0.13624	0.175171	0.068114	0.26332	0.104385	0.139576	0.000349947	0.000302561	0.000188693	0.000349947	0.000339426	0.000100854	6.28977e-05	0.000116649	0.000113142	5.64407e-05	0.000100854	9.67263e-05	6.28977e-05	5.9773e-05	0.000113142	1.88136e-05	3.36179e-05	3.22421e-05	2.09659e-05	1.99243e-05	3.7714e-05	1.88135e-05	1.71227e-05	3.2242e-05	1.99243e-05	6.27118e-06	5.70758e-06	1.07473e-05	6.64145e-06	5.70755e-06	1.90252e-06
W	6p22.3	chr6.19808650.A.G	0.000349947	FALSE	0.026049	0.029484	0.012565	0.068325	0.014455	0.032521	0.000349947	0.000344075	0.000262091	0.000349947	0.000342143	0.000114692	8.73635e-05	0.000116649	0.000114048	8.49352e-05	0.000114692	0.000113635	8.73635e-05	8.79944e-05	0.000114048	2.83117e-05	3.82306e-05	3.78784e-05	2.91212e-05	2.93315e-05	3.80159e-05	2.83118e-05	2.90834e-05	3.78784e-05	2.93315e-05	9.43725e-06	9.69448e-06	1.26261e-05	9.77716e-06	9.69449e-06	3.2315e-06
W	6p22.3	chr6.19808802.G.T	0.000810197	FALSE	0.264022	0.301259	0.253549	0.39365	0.241767	0.264331	0.000349947	0.00034302	0.000481412	0.000349947	0.000810197	0.00011434	0.000160471	0.000116649	0.000270066	0.000104861	0.000114341	0.000368823	0.000160471	0.000706483	0.000270066	3.49538e-05	3.81137e-05	0.000122941	5.34903e-05	0.000235494	9.0022e-05	3.49544e-05	0.000365719	0.000122942	0.000235495	1.16515e-05	0.000121906	4.09806e-05	7.84982e-05	0.000121907	4.06357e-05
W	6p22.3	chr6.19810122.A.G	0.000642442	FALSE	0.242181	0.046325	0.203349	0.415945	0.247554	0.215703	0.000349947	0.0002657	0.000642442	0.000349947	0.000433711	8.85668e-05	0.000214147	0.000116649	0.00014457	0.000169488	8.85666e-05	0.000100943	0.000214147	0.000472344	0.00014457	5.6496e-05	2.95222e-05	3.36476e-05	7.13824e-05	0.000157448	4.81901e-05	5.64963e-05	0.000140502	3.36474e-05	0.000157448	1.88321e-05	4.68341e-05	1.12158e-05	5.24827e-05	4.6834e-05	1.56113e-05
W	6p22.3	chr6.19810843.C.T	0.000608718	FALSE	0.187825	0.057376	0.164109	0.334427	0.186568	0.195064	0.000349947	0.000279073	0.000608718	0.000349947	0.000415015	9.30245e-05	0.000202906	0.000116649	0.000138338	0.000139168	9.30248e-05	0.000117282	0.000202906	0.000412167	0.000138338	4.63893e-05	3.10083e-05	3.90939e-05	6.76354e-05	0.000137389	4.61128e-05	4.63899e-05	0.000122501	3.90939e-05	0.000137389	1.54633e-05	4.08336e-05	1.30313e-05	4.57963e-05	4.08338e-05	1.36113e-05
W	6p22.3	chr6.19811429.A.G	0.000407731	FALSE	0.218718	0.240438	0.129689	0.329506	0.197942	0.257165	0.000349947	0.000407731	0.000178782	0.000349947	0.000295871	0.00013591	5.95941e-05	0.000116649	9.86237e-05	6.98294e-05	0.000135909	0.000109574	5.95941e-05	5.67214e-05	9.86237e-05	2.32765e-05	4.53029e-05	3.65246e-05	1.98647e-05	1.89071e-05	3.28746e-05	2.32761e-05	1.88309e-05	3.6524e-05	1.89071e-05	7.7587e-06	6.27697e-06	1.21747e-05	6.30237e-06	6.27684e-06	2.09228e-06
W	6p22.3	chr6.19811760.G.A	0.000409967	FALSE	0.209832	0.238099	0.128645	0.290994	0.199948	0.255206	0.000349947	0.000409967	0.000271371	0.000349947	0.000296942	0.000136656	9.04569e-05	0.000116649	9.89808e-05	0.000123198	0.000136655	0.000109158	9.04569e-05	8.48192e-05	9.89808e-05	4.10659e-05	4.55518e-05	3.63859e-05	3.01523e-05	2.82731e-05	3.29936e-05	4.10659e-05	3.78132e-05	3.63858e-05	2.82731e-05	1.36886e-05	1.26044e-05	1.21286e-05	9.42436e-06	1.26044e-05	4.20146e-06
W	6p22.3	chr6.19812348.G.C	0.000934584	FALSE	0.342513	0.476728	0.25758	0.392702	0.319036	0.371142	0.000349947	0.000934584	0.000375244	0.000349947	0.000321738	0.000311528	0.000125081	0.000116649	0.000107246	0.000503407	0.000311513	0.000364172	0.000125081	8.0661e-05	0.000107246	0.000167802	0.000103838	0.000121391	4.16938e-05	2.6887e-05	3.57487e-05	0.000167794	0.000221831	0.000121385	2.6887e-05	5.59313e-05	7.39436e-05	4.04617e-05	8.96232e-06	7.39407e-05	2.46469e-05
W	6p22.3	chr6.19812381.A.C	0.000391381	FALSE	0.216656	0.23878	0.128244	0.329321	0.195316	0.256615	0.000349947	0.000391381	0.000178481	0.000349947	0.000297929	0.00013046	5.94935e-05	0.000116649	9.93096e-05	6.71731e-05	0.000130458	0.000104262	5.94935e-05	5.68904e-05	9.93096e-05	2.2391e-05	4.34861e-05	3.47541e-05	1.98312e-05	1.89635e-05	3.31032e-05	2.23906e-05	1.74268e-05	3.47535e-05	1.89635e-05	7.46355e-06	5.80892e-06	1.15845e-05	6.32115e-06	5.80878e-06	1.93626e-06
W	6p22.3	chr6.19812428.C.T	0.000844583	FALSE	0.202004	0.1272	0.178588	0.328175	0.196348	0.198126	0.000349947	0.000268949	0.000844583	0.000349947	0.000481745	8.96496e-05	0.000281528	0.000116649	0.000160582	0.000217566	8.96495e-05	0.00011309	0.000281528	0.000788217	0.000160582	7.25221e-05	2.98832e-05	3.76967e-05	9.38426e-05	0.000262739	5.35272e-05	7.25223e-05	0.000234673	3.76966e-05	0.000262739	2.41741e-05	7.82242e-05	1.25655e-05	8.75797e-05	7.82241e-05	2.60747e-05
W	6p22.3	chr6.19812889.C.A	0.000901258	FALSE	0.15737	0.050513	0.144206	0.298432	0.152655	0.176078	0.000349947	0.000292642	0.000901258	0.000349947	0.000420073	9.75472e-05	0.000300419	0.000116649	0.000140024	0.000288279	9.75469e-05	0.00010121	0.000300419	0.000674759	0.000140024	9.6093e-05	3.25156e-05	3.37368e-05	0.00010014	0.00022492	4.66748e-05	9.60931e-05	0.000220074	3.37367e-05	0.00022492	3.2031e-05	7.33579e-05	1.12456e-05	7.49733e-05	7.33577e-05	2.44525e-05
W	6p22.3	chr6.19813110.A.G	0.000349947	FALSE	0.024934	0.028244	0.012437	0.062513	0.014501	0.040789	0.000349947	0.000343264	0.000270849	0.000349947	0.000337976	0.000114421	9.0283e-05	0.000116649	0.000112659	8.76503e-05	0.000114421	0.000109775	9.0283e-05	8.70902e-05	0.000112659	2.92168e-05	3.81404e-05	3.65917e-05	3.00943e-05	2.90301e-05	3.75529e-05	2.92168e-05	2.78565e-05	3.65917e-05	2.90301e-05	9.73893e-06	9.2855e-06	1.21972e-05	9.67669e-06	9.28551e-06	3.09517e-06
W	6p22.3	chr6.19815946.G.A	0.00088928	FALSE	0.218201	0.262952	0.211729	0.302174	0.201359	0.188327	0.000349947	0.00028684	0.00088928	0.000349947	0.00039861	9.56132e-05	0.000296427	0.000116649	0.00013287	0.000292789	9.56128e-05	9.15328e-05	0.000296427	0.000601088	0.00013287	9.75963e-05	3.18709e-05	3.05109e-05	9.88089e-05	0.000200363	4.429e-05	9.75963e-05	0.000203702	3.05107e-05	0.000200363	3.25321e-05	6.79007e-05	1.01702e-05	6.67876e-05	6.79005e-05	2.26335e-05
W	6p22.3	chr6.19816398.G.A	0.000517995	FALSE	0.222883	0.246062	0.145386	0.295734	0.216279	0.26378	0.000349947	0.000517995	0.000254829	0.000349947	0.000306854	0.000172665	8.49429e-05	0.000116649	0.000102285	0.000138817	0.000172662	0.000171042	8.49429e-05	7.32565e-05	0.000102285	4.62723e-05	5.75541e-05	5.70138e-05	2.83143e-05	2.44188e-05	3.40949e-05	4.62716e-05	5.29989e-05	5.7013e-05	2.44188e-05	1.54239e-05	1.76663e-05	1.90043e-05	8.13961e-06	1.7666e-05	5.88868e-06
W	6p22.3	chr6.19816626.C.T	0.000752226	FALSE	0.181515	0.260304	0.177055	0.309493	0.153468	0.177793	0.000349947	0.000270397	0.000752226	0.000349947	0.000406243	9.01322e-05	0.000250742	0.000116649	0.000135414	0.000200755	9.01321e-05	9.74094e-05	0.000250742	0.000511355	0.000135414	6.69184e-05	3.0044e-05	3.24698e-05	8.35807e-05	0.000170452	4.51382e-05	6.69185e-05	0.000153858	3.24697e-05	0.000170452	2.23062e-05	5.1286e-05	1.08232e-05	5.68172e-05	5.1286e-05	1.70953e-05
W	6p22.3	chr6.19817198.G.A	0.00104491	FALSE	0.104347	0.024439	0.093005	0.011379	0.127749	0.070247	0.000349947	0.000747019	0.000353691	0.000349947	0.000677207	0.000249006	0.000117897	0.000116649	0.000225736	0.000299965	0.000249007	0.00104491	0.000117897	0.000172305	0.000225736	9.99884e-05	8.30023e-05	0.000348305	3.9299e-05	5.74352e-05	7.52452e-05	9.99886e-05	0.000319534	0.000348306	5.74352e-05	3.33295e-05	0.000106511	0.000116102	1.91451e-05	0.000106512	3.55038e-05
W	6p22.3	chr6.19817570.C.G	0.000541826	FALSE	0.238351	0.242539	0.152301	0.297949	0.236967	0.276029	0.000349947	0.000541826	0.000256321	0.000349947	0.000293886	0.000180609	8.54404e-05	0.000116649	9.7962e-05	0.000147678	0.000180605	0.000156194	8.54404e-05	7.47984e-05	9.7962e-05	4.92259e-05	6.02017e-05	5.20646e-05	2.84801e-05	2.49328e-05	3.2654e-05	4.9225e-05	4.8546e-05	5.20636e-05	2.49328e-05	1.64083e-05	1.6182e-05	1.73545e-05	8.31093e-06	1.61817e-05	5.39389e-06
W	6p22.3	chr6.19818109.T.C	0.000532483	FALSE	0.240399	0.243611	0.151812	0.310283	0.238074	0.276887	0.000349947	0.000532483	0.000266029	0.000349947	0.000293231	0.000177494	8.86765e-05	0.000116649	9.77436e-05	0.000156571	0.000177491	0.000151611	8.86765e-05	7.70348e-05	9.77436e-05	5.21905e-05	5.91636e-05	5.0537e-05	2.95588e-05	2.56783e-05	3.25812e-05	5.21895e-05	5.16976e-05	5.0536e-05	2.56783e-05	1.73965e-05	1.72325e-05	1.68453e-05	8.55942e-06	1.72321e-05	5.74403e-06
W	6p22.3	chr6.19818329.C.T	0.000405919	FALSE	0.207942	0.291793	0.133717	0.268274	0.194799	0.254838	0.000349947	0.000405919	0.000245131	0.000349947	0.000294961	0.000135306	8.17105e-05	0.000116649	9.83205e-05	9.68463e-05	0.000135304	0.000110563	8.17105e-05	7.46161e-05	9.83205e-05	3.22821e-05	4.51013e-05	3.68542e-05	2.72368e-05	2.4872e-05	3.27735e-05	3.22814e-05	2.77554e-05	3.68535e-05	2.4872e-05	1.07605e-05	9.2518e-06	1.22845e-05	8.29068e-06	9.25158e-06	3.08386e-06
W	6p22.3	chr6.19818476.A.G	0.00100486	FALSE	0.270367	0.073155	0.360817	0.128362	0.31441	0.226849	0.000349947	0.00100486	0.000359613	0.000349947	0.000308417	0.000334952	0.000119871	0.000116649	0.000102806	0.000181288	0.000334944	0.000333601	0.000119871	0.00012115	0.000102806	6.04294e-05	0.000111648	0.0001112	3.9957e-05	4.03834e-05	3.42686e-05	6.04279e-05	5.35469e-05	0.000111198	4.03834e-05	2.01426e-05	1.7849e-05	3.70659e-05	1.34611e-05	1.78485e-05	5.94949e-06
W	6p22.3	chr6.19819418.G.A	0.00043701	FALSE	0.197483	0.190852	0.124493	0.26997	0.194435	0.253062	0.000349947	0.00043701	0.000245599	0.000349947	0.000296339	0.00014567	8.18664e-05	0.000116649	9.87797e-05	0.000104936	0.000145667	0.000115972	8.18664e-05	7.5394e-05	9.87798e-05	3.49786e-05	4.85557e-05	3.86574e-05	2.72888e-05	2.51313e-05	3.29266e-05	3.49778e-05	2.85667e-05	3.86565e-05	2.51313e-05	1.16593e-05	9.52223e-06	1.28855e-05	8.37711e-06	9.52199e-06	3.174e-06
W	6p22.3	chr6.19819562.A.G	0.000356239	FALSE	0.049088	0.234604	0.047256	0.009568	0.025249	0.026947	0.000349947	0.00031398	0.000349935	0.000349947	0.000356239	0.00010466	0.000116645	0.000116649	0.000118746	0.000104493	0.00010466	0.000107699	0.000116645	0.000120036	0.000118746	3.48311e-05	3.48867e-05	3.58997e-05	3.88817e-05	4.00119e-05	3.95822e-05	3.48312e-05	3.62676e-05	3.58998e-05	4.00119e-05	1.16104e-05	1.20892e-05	1.19666e-05	1.33373e-05	1.20892e-05	4.02974e-06
W	6p22.3	chr6.19819677.T.C	0.00039361	FALSE	0.203383	0.237105	0.1289	0.278427	0.194815	0.254654	0.000349947	0.00039361	0.000251092	0.000349947	0.000297344	0.000131203	8.36975e-05	0.000116649	9.91145e-05	0.000101774	0.000131201	0.000105091	8.36975e-05	7.81098e-05	9.91145e-05	3.39247e-05	4.37337e-05	3.50303e-05	2.78992e-05	2.60366e-05	3.30382e-05	3.39241e-05	2.94489e-05	3.50297e-05	2.60366e-05	1.1308e-05	9.8163e-06	1.16766e-05	8.67886e-06	9.8161e-06	3.27203e-06
W	6p22.3	chr6.19819756.T.C	0.00041437	FALSE	0.11749	0.187508	0.109099	0.007038	0.11047	0.071288	0.000349947	0.00041437	0.000349953	0.000349947	0.000408258	0.000138123	0.000116651	0.000116649	0.000136086	0.000136064	0.000138121	0.00021116	0.000116651	0.000138777	0.000136086	4.53547e-05	4.60404e-05	7.03867e-05	3.88837e-05	4.6259e-05	4.5362e-05	4.5354e-05	7.08113e-05	7.03857e-05	4.6259e-05	1.5118e-05	2.36038e-05	2.34619e-05	1.54197e-05	2.36034e-05	7.86781e-06
W	6p22.3	chr6.19820171.A.T	0.000349947	FALSE	0.033079	0.105181	0.020833	0.061906	0.014626	0.0433	0.000349947	0.000333519	0.000267681	0.000349947	0.000336159	0.000111173	8.9227e-05	0.000116649	0.000112053	8.58608e-05	0.000111173	0.00010701	8.9227e-05	8.67331e-05	0.000112053	2.86203e-05	3.70577e-05	3.567e-05	2.97423e-05	2.8911e-05	3.7351e-05	2.86203e-05	2.79273e-05	3.567e-05	2.8911e-05	9.54009e-06	9.3091e-06	1.189e-05	9.63701e-06	9.3091e-06	3.10303e-06
W	6p22.3	chr6.19820427.T.C	0.000349947	FALSE	0.242281	0.2607	0.166097	0.268481	0.24301	0.266046	0.000349947	0.00032259	0.000245777	0.000349947	0.000294951	0.00010753	8.19257e-05	0.000116649	9.8317e-05	7.94712e-05	0.000107529	8.88701e-05	8.19257e-05	7.51699e-05	9.8317e-05	2.64904e-05	3.5843e-05	2.96234e-05	2.73086e-05	2.50566e-05	3.27723e-05	2.64901e-05	2.39726e-05	2.9623e-05	2.50566e-05	8.83004e-06	7.99085e-06	9.87434e-06	8.35221e-06	7.99075e-06	2.66358e-06
W	6p22.3	chr6.19821039.G.A	0.000531186	FALSE	0.290453	0.440074	0.260948	0.480276	0.23496	0.259493	0.000349947	0.000253459	0.000531186	0.000426429	0.000433298	8.44864e-05	0.000177062	0.000143009	0.000144433	0.000132535	0.000142128	9.61131e-05	0.000177062	0.000379417	0.000144433	4.41782e-05	4.76646e-05	3.20377e-05	5.90207e-05	0.000126472	4.81442e-05	4.90463e-05	0.000108862	4.76164e-05	0.000126472	1.64497e-05	3.62875e-05	1.59678e-05	4.21574e-05	3.62875e-05	1.20958e-05
W	6p22.3	chr6.19821047.A.G	0.000349947	FALSE	0.040654	0.161234	0.032248	0.062724	0.014813	0.035154	0.000349947	0.000338011	0.000267721	0.000349947	0.000338279	0.00011267	8.92404e-05	0.000116649	0.00011276	8.81906e-05	0.00011267	0.00010986	8.92404e-05	8.70653e-05	0.00011276	2.93969e-05	3.75568e-05	3.66199e-05	2.97468e-05	2.90218e-05	3.75866e-05	2.93969e-05	2.91086e-05	3.66199e-05	2.90218e-05	9.79896e-06	9.70287e-06	1.22066e-05	9.67392e-06	9.70288e-06	3.23429e-06
W	6p22.3	chr6.19823007.T.G	0.000555367	FALSE	0.328994	0.4613	0.223837	0.411255	0.302908	0.327597	0.000349947	0.000555367	0.000176861	0.000349947	0.000291207	0.000185122	5.89535e-05	0.000116649	9.70691e-05	9.03797e-05	0.000185119	0.000161578	5.89535e-05	5.49242e-05	9.70691e-05	3.01266e-05	6.17063e-05	5.38595e-05	1.96512e-05	1.83081e-05	3.23564e-05	3.01259e-05	2.93076e-05	5.38584e-05	1.83081e-05	1.0042e-05	9.7692e-06	1.79528e-05	6.10268e-06	9.76894e-06	3.25631e-06
W	6p22.3	chr6.19823201.T.A	0.0011359	FALSE	0.378903	0.356743	0.335598	0.4454	0.326166	0.354483	0.000349947	0.000374661	0.0011359	0.000349947	0.000324684	0.000124887	0.000378633	0.000116649	0.000108228	0.00060094	0.000124885	0.000138639	0.000378632	0.000149607	0.000108228	0.000200313	4.16285e-05	4.62129e-05	0.000126211	4.98691e-05	3.6076e-05	0.000200312	8.68279e-05	4.62124e-05	4.98691e-05	6.67707e-05	2.89427e-05	1.54041e-05	1.6623e-05	2.89429e-05	9.64764e-06
W	6p22.3	chr6.19823659.G.A	0.000388167	FALSE	0.165135	0.234124	0.135824	0.057907	0.184298	0.174853	0.000349947	0.000387812	0.000308458	0.000349947	0.000388167	0.000129271	0.000102819	0.000116649	0.000129389	0.000136845	0.000129269	0.000182066	0.000102819	8.04659e-05	0.000129389	4.56148e-05	4.30896e-05	6.06888e-05	3.42732e-05	2.6822e-05	4.31297e-05	4.56143e-05	5.16813e-05	6.06881e-05	2.68219e-05	1.52048e-05	1.72271e-05	2.02294e-05	8.94065e-06	1.7227e-05	5.74232e-06
W	6p22.3	chr6.19823712.T.C	0.000433191	FALSE	0.189563	0.141432	0.144386	0.074493	0.228182	0.193778	0.000349947	0.000433191	0.000273828	0.000349947	0.000425684	0.000144397	9.12761e-05	0.000116649	0.000141895	0.000129751	0.000144395	0.000240737	9.12761e-05	7.96406e-05	0.000141894	4.32503e-05	4.81318e-05	8.02456e-05	3.04254e-05	2.65469e-05	4.72981e-05	4.32499e-05	6.38432e-05	8.02449e-05	2.65468e-05	1.44166e-05	2.12811e-05	2.67483e-05	8.84895e-06	2.12809e-05	7.09365e-06
W	6p22.3	chr6.19823794.C.T	0.00112799	FALSE	0.376905	0.392665	0.33319	0.446691	0.328146	0.34303	0.000349947	0.000294912	0.00112799	0.000349947	0.000373845	9.83042e-05	0.000375998	0.000116649	0.000124615	0.000400818	9.83036e-05	0.000123697	0.000375998	0.000125957	0.000124615	0.000133606	3.27679e-05	4.12322e-05	0.000125333	4.19858e-05	4.15383e-05	0.000133606	2.94042e-05	4.1232e-05	4.19858e-05	4.45354e-05	9.80141e-06	1.3744e-05	1.39953e-05	9.80155e-06	3.26719e-06
W	6p22.3	chr6.19824740.C.A	0.00123511	FALSE	0.234599	0.135	0.183219	0.439837	0.212309	0.262677	0.000349947	0.0002846	0.00123511	0.000349947	0.000299099	9.48667e-05	0.000411702	0.000116649	9.96998e-05	0.00023643	9.48666e-05	8.01543e-05	0.000411702	0.000232825	9.96998e-05	7.88101e-05	3.16222e-05	2.67181e-05	0.000137234	7.76083e-05	3.32333e-05	7.881e-05	2.32601e-05	2.67181e-05	7.76083e-05	2.627e-05	7.75335e-06	8.90602e-06	2.58694e-05	7.75333e-06	2.58444e-06
W	CD109	chr6.73749542.A.G	0	FALSE	0.4769	0.406916	0.447489	0.471454	0.456803	0.381124	0	0	0	0	0	0	0	0	0	0	0	0	0	0	0	0	0	0	0	0	0	0	0	0	0	0	0	0	0	0	0
W	CD109	chr6.73749847.C.T	0	FALSE	0.029973	0.006872	0.01815	0.027922	0.033634	0.024681	0	0	0	0	0	0	0	0	0	0	0	0	0	0	0	0	0	0	0	0	0	0	0	0	0	0	0	0	0	0	0
W	CD109	chr6.73750005.C.A	0	FALSE	0.095019	0.025191	0.083268	0.056041	0.113449	0.104973	0	0	0	0	0	0	0	0	0	0	0	0	0	0	0	0	0	0	0	0	0	0	0	0	0	0	0	0	0	0	0
W	CD109	chr6.73750071.G.A	0	FALSE	0.036897	0.118304	0.045443	0.062273	0.006893	0.01672	0	0	0	0	0	0	0	0	0	0	0	0	0	0	0	0	0	0	0	0	0	0	0	0	0	0	0	0	0	0	0
W	CD109	chr6.73750289.A.G	0	FALSE	0.05703	0.012664	0.097493	0.35071	0.016486	0.15997	0	0	0	0	0	0	0	0	0	0	0	0	0	0	0	0	0	0	0	0	0	0	0	0	0	0	0	0	0	0	0
W	CD109	chr6.73752058.A.G	0	FALSE	0.029984	0.006927	0.018238	0.02792	0.033639	0.02462	0	0	0	0	0	0	0	0	0	0	0	0	0	0	0	0	0	0	0	0	0	0	0	0	0	0	0	0	0	0	0
W	CD109	chr6.73752070.A.G	0	FALSE	0.083956	0.330334	0.094073	0.112397	0.04387	0.071656	0	0	0	0	0	0	0	0	0	0	0	0	0	0	0	0	0	0	0	0	0	0	0	0	0	0	0	0	0	0	0
W	CD109	chr6.73752291.A.T	0	FALSE	0.029979	0.006925	0.018165	0.027914	0.033639	0.02462	0	0	0	0	0	0	0	0	0	0	0	0	0	0	0	0	0	0	0	0	0	0	0	0	0	0	0	0	0	0	0
W	CD109	chr6.73753382.G.A	0	FALSE	0.301595	0.232948	0.378824	0.325948	0.300893	0.229606	0	0	0	0	0	0	0	0	0	0	0	0	0	0	0	0	0	0	0	0	0	0	0	0	0	0	0	0	0	0	0
W	CD109	chr6.73755378.T.C	0	FALSE	0.057501	0.00972	0.097759	0.347893	0.016405	0.160399	0	0	0	0	0	0	0	0	0	0	0	0	0	0	0	0	0	0	0	0	0	0	0	0	0	0	0	0	0	0	0
W	CD109	chr6.73755868.G.A	0	FALSE	0.057406	0.009615	0.096825	0.347842	0.016384	0.160277	0	0	0	0	0	0	0	0	0	0	0	0	0	0	0	0	0	0	0	0	0	0	0	0	0	0	0	0	0	0	0
W	CD109	chr6.73756153.G.A	0	FALSE	0.477373	0.406049	0.44963	0.471972	0.457479	0.379716	0	0	0	0	0	0	0	0	0	0	0	0	0	0	0	0	0	0	0	0	0	0	0	0	0	0	0	0	0	0	0
W	CD109	chr6.73756402.A.C	0	FALSE	0.057471	0.009289	0.097733	0.34802	0.016394	0.160277	0	0	0	0	0	0	0	0	0	0	0	0	0	0	0	0	0	0	0	0	0	0	0	0	0	0	0	0	0	0	0
W	CD109	chr6.73757744.C.A	0	FALSE	0.127917	0.030631	0.101522	0.106804	0.148146	0.131002	0	0	0	0	0	0	0	0	0	0	0	0	0	0	0	0	0	0	0	0	0	0	0	0	0	0	0	0	0	0	0
W	CD109	chr6.73757790.C.A	0	FALSE	0.257263	0.055305	0.191464	0.009127	0.32216	0.182448	0	0	0	0	0	0	0	0	0	0	0	0	0	0	0	0	0	0	0	0	0	0	0	0	0	0	0	0	0	0	0
W	CD109	chr6.73758531.A.G	0	FALSE	0.132406	0.07329	0.106692	0.1068	0.148597	0.131554	0	0	0	0	0	0	0	0	0	0	0	0	0	0	0	0	0	0	0	0	0	0	0	0	0	0	0	0	0	0	0
W	CD109	chr6.73758851.G.A	0	FALSE	0.124728	0.030652	0.101482	0.085991	0.148312	0.129594	0	0	0	0	0	0	0	0	0	0	0	0	0	0	0	0	0	0	0	0	0	0	0	0	0	0	0	0	0	0	0
W	CD109	chr6.73759137.C.A	0	FALSE	0.290595	0.221194	0.378257	0.300738	0.290915	0.228503	0	0	0	0	0	0	0	0	0	0	0	0	0	0	0	0	0	0	0	0	0	0	0	0	0	0	0	0	0	0	0
W	CD109	chr6.73759269.T.C	0	FALSE	0.072542	0.22373	0.080749	0.112057	0.043366	0.069574	0	0	0	0	0	0	0	0	0	0	0	0	0	0	0	0	0	0	0	0	0	0	0	0	0	0	0	0	0	0	0
W	CD109	chr6.73760009.C.A	0	FALSE	0.477528	0.406749	0.450092	0.47361	0.45746	0.379838	0	0	0	0	0	0	0	0	0	0	0	0	0	0	0	0	0	0	0	0	0	0	0	0	0	0	0	0	0	0	0
W	CD109	chr6.73760157.C.T	0	FALSE	0.029979	0.006883	0.01815	0.028024	0.033619	0.02462	0	0	0	0	0	0	0	0	0	0	0	0	0	0	0	0	0	0	0	0	0	0	0	0	0	0	0	0	0	0	0
W	CD109	chr6.73760178.C.T	0	FALSE	0.298001	0.232706	0.379078	0.295315	0.299868	0.227462	0	0	0	0	0	0	0	0	0	0	0	0	0	0	0	0	0	0	0	0	0	0	0	0	0	0	0	0	0	0	0
W	CD109	chr6.73760564.G.A	0	FALSE	0.038474	0.049056	0.028789	0.041756	0.037062	0.051446	0	0	0	0	0	0	0	0	0	0	0	0	0	0	0	0	0	0	0	0	0	0	0	0	0	0	0	0	0	0	0
W	CD109	chr6.73760868.C.T	0	FALSE	0.06107	0.281295	0.064306	0.067748	0.007792	0.019782	0	0	0	0	0	0	0	0	0	0	0	0	0	0	0	0	0	0	0	0	0	0	0	0	0	0	0	0	0	0	0
W	CD109	chr6.73760980.A.G	0	FALSE	0.044089	0.104955	0.035499	0.041803	0.037252	0.052486	0	0	0	0	0	0	0	0	0	0	0	0	0	0	0	0	0	0	0	0	0	0	0	0	0	0	0	0	0	0	0
W	CD109	chr6.73761204.C.G	0	FALSE	0.477531	0.406515	0.449996	0.473315	0.457489	0.380206	0	0	0	0	0	0	0	0	0	0	0	0	0	0	0	0	0	0	0	0	0	0	0	0	0	0	0	0	0	0	0
W	CD109	chr6.73761304.A.G	0	FALSE	0.026666	0.045997	0.034875	0.061509	0.006372	0.01574	0	0	0	0	0	0	0	0	0	0	0	0	0	0	0	0	0	0	0	0	0	0	0	0	0	0	0	0	0	0	0
W	CD109	chr6.73762128.G.A	0	FALSE	0.479007	0.403998	0.446128	0.47384	0.4588	0.383942	0	0	0	0	0	0	0	0	0	0	0	0	0	0	0	0	0	0	0	0	0	0	0	0	0	0	0	0	0	0	0
W	CD109	chr6.73762257.A.G	0	FALSE	0.045239	0.168488	0.051403	0.067748	0.007211	0.017577	0	0	0	0	0	0	0	0	0	0	0	0	0	0	0	0	0	0	0	0	0	0	0	0	0	0	0	0	0	0	0
W	CD109	chr6.73763877.C.T	0	FALSE	0.098963	0.024112	0.083423	0.076981	0.115362	0.106136	0	0	0	0	0	0	0	0	0	0	0	0	0	0	0	0	0	0	0	0	0	0	0	0	0	0	0	0	0	0	0
W	CD109	chr6.73765047.C.T	0	FALSE	0.477389	0.406596	0.450208	0.472975	0.457396	0.379716	0	0	0	0	0	0	0	0	0	0	0	0	0	0	0	0	0	0	0	0	0	0	0	0	0	0	0	0	0	0	0
W	CD109	chr6.73765324.G.A	0	FALSE	0.262678	0.221468	0.331017	0.31902	0.254429	0.210375	0	0	0	0	0	0	0	0	0	0	0	0	0	0	0	0	0	0	0	0	0	0	0	0	0	0	0	0	0	0	0
W	CD109	chr6.73766377.G.A	0	FALSE	0.097173	0.025026	0.083396	0.056326	0.11757	0.104605	0	0	0	0	0	0	0	0	0	0	0	0	0	0	0	0	0	0	0	0	0	0	0	0	0	0	0	0	0	0	0
W	CD109	chr6.73767429.C.T	0	FALSE	0.477723	0.406407	0.449775	0.473589	0.457665	0.38094	0	0	0	0	0	0	0	0	0	0	0	0	0	0	0	0	0	0	0	0	0	0	0	0	0	0	0	0	0	0	0
W	CD109	chr6.73767566.A.T	0	FALSE	0.477668	0.406507	0.44973	0.4736	0.45759	0.38088	0	0	0	0	0	0	0	0	0	0	0	0	0	0	0	0	0	0	0	0	0	0	0	0	0	0	0	0	0	0	0
W	CD109	chr6.73767755.A.G	0	FALSE	0.059611	0.007644	0.097602	0.352203	0.016669	0.162726	0	0	0	0	0	0	0	0	0	0	0	0	0	0	0	0	0	0	0	0	0	0	0	0	0	0	0	0	0	0	0
W	CD109	chr6.73768539.G.A	0	FALSE	0.060998	0.280819	0.064271	0.067763	0.007772	0.019721	0	0	0	0	0	0	0	0	0	0	0	0	0	0	0	0	0	0	0	0	0	0	0	0	0	0	0	0	0	0	0
W	CD109	chr6.73769069.C.A	0	FALSE	0.129424	0.030845	0.102178	0.109754	0.149584	0.131124	0	0	0	0	0	0	0	0	0	0	0	0	0	0	0	0	0	0	0	0	0	0	0	0	0	0	0	0	0	0	0
W	CD109	chr6.73769157.C.T	0	FALSE	0.29757	0.231235	0.377797	0.298064	0.299621	0.227952	0	0	0	0	0	0	0	0	0	0	0	0	0	0	0	0	0	0	0	0	0	0	0	0	0	0	0	0	0	0	0
W	CD109	chr6.73770225.A.C	0	FALSE	0.129412	0.030829	0.102096	0.109805	0.149561	0.131308	0	0	0	0	0	0	0	0	0	0	0	0	0	0	0	0	0	0	0	0	0	0	0	0	0	0	0	0	0	0	0
W	CD109	chr6.73770696.C.T	0	FALSE	0.126093	0.030973	0.102051	0.089337	0.149443	0.129839	0	0	0	0	0	0	0	0	0	0	0	0	0	0	0	0	0	0	0	0	0	0	0	0	0	0	0	0	0	0	0
W	CD109	chr6.73771038.G.A	0	FALSE	0.126094	0.030807	0.102011	0.089419	0.149452	0.129777	0	0	0	0	0	0	0	0	0	0	0	0	0	0	0	0	0	0	0	0	0	0	0	0	0	0	0	0	0	0	0
W	CD109	chr6.73771353.G.A	0	FALSE	0.47762	0.406647	0.450145	0.474771	0.457323	0.379226	0	0	0	0	0	0	0	0	0	0	0	0	0	0	0	0	0	0	0	0	0	0	0	0	0	0	0	0	0	0	0
W	CD109	chr6.73773497.A.G	0	FALSE	0.03032	0.006957	0.018605	0.027776	0.03411	0.024927	0	0	0	0	0	0	0	0	0	0	0	0	0	0	0	0	0	0	0	0	0	0	0	0	0	0	0	0	0	0	0
W	CD109	chr6.73774414.A.G	0	FALSE	0.378245	0.483889	0.462871	0.434164	0.344269	0.298445	0	0	0	0	0	0	0	0	0	0	0	0	0	0	0	0	0	0	0	0	0	0	0	0	0	0	0	0	0	0	0
W	CD109	chr6.73775246.T.C	0	FALSE	0.105428	0.023774	0.084044	0.091844	0.122364	0.039013	0	0	0	0	0	0	0	0	0	0	0	0	0	0	0	0	0	0	0	0	0	0	0	0	0	0	0	0	0	0	0
W	CD109	chr6.73775575.C.A	0	FALSE	0.074907	0.24482	0.082342	0.110354	0.043529	0.067369	0	0	0	0	0	0	0	0	0	0	0	0	0	0	0	0	0	0	0	0	0	0	0	0	0	0	0	0	0	0	0
W	CD109	chr6.73775600.C.G	0	FALSE	0.03025	0.006949	0.018597	0.027782	0.034011	0.024927	0	0	0	0	0	0	0	0	0	0	0	0	0	0	0	0	0	0	0	0	0	0	0	0	0	0	0	0	0	0	0
W	CD109	chr6.73775826.C.G	0	FALSE	0.074928	0.245044	0.082446	0.110352	0.043521	0.06743	0	0	0	0	0	0	0	0	0	0	0	0	0	0	0	0	0	0	0	0	0	0	0	0	0	0	0	0	0	0	0
W	CD109	chr6.73775829.T.C	0	FALSE	0.074921	0.244967	0.082446	0.110352	0.043521	0.06743	0	0	0	0	0	0	0	0	0	0	0	0	0	0	0	0	0	0	0	0	0	0	0	0	0	0	0	0	0	0	0
W	CD109	chr6.73776045.T.C	0	FALSE	0.374564	0.488754	0.461475	0.410031	0.343981	0.295994	0	0	0	0	0	0	0	0	0	0	0	0	0	0	0	0	0	0	0	0	0	0	0	0	0	0	0	0	0	0	0
W	CD109	chr6.73776135.G.A	0	FALSE	0.330607	0.413192	0.42929	0.367518	0.306224	0.245836	0	0	0	0	0	0	0	0	0	0	0	0	0	0	0	0	0	0	0	0	0	0	0	0	0	0	0	0	0	0	0
W	CD109	chr6.73776307.C.T	0	FALSE	0.372033	0.462414	0.458209	0.409966	0.344078	0.295688	0	0	0	0	0	0	0	0	0	0	0	0	0	0	0	0	0	0	0	0	0	0	0	0	0	0	0	0	0	0	0
W	CD109	chr6.73776378.G.C	0	FALSE	0.373382	0.467598	0.462398	0.410238	0.344886	0.298751	0	0	0	0	0	0	0	0	0	0	0	0	0	0	0	0	0	0	0	0	0	0	0	0	0	0	0	0	0	0	0
W	CD109	chr6.73776400.C.T	0	FALSE	0.372911	0.466724	0.460325	0.410129	0.344545	0.297158	0	0	0	0	0	0	0	0	0	0	0	0	0	0	0	0	0	0	0	0	0	0	0	0	0	0	0	0	0	0	0
W	CD109	chr6.73777177.T.C	0	FALSE	0.372384	0.4658	0.459576	0.410011	0.344007	0.295627	0	0	0	0	0	0	0	0	0	0	0	0	0	0	0	0	0	0	0	0	0	0	0	0	0	0	0	0	0	0	0
W	CD109	chr6.73777389.G.A	0	FALSE	0.37309	0.465933	0.463057	0.407324	0.345304	0.29771	0	0	0	0	0	0	0	0	0	0	0	0	0	0	0	0	0	0	0	0	0	0	0	0	0	0	0	0	0	0	0
W	CD109	chr6.73777627.A.G	0	FALSE	0.372351	0.465695	0.460191	0.410011	0.343917	0.295566	0	0	0	0	0	0	0	0	0	0	0	0	0	0	0	0	0	0	0	0	0	0	0	0	0	0	0	0	0	0	0
W	CD109	chr6.73778035.C.T	0	FALSE	0.372346	0.465666	0.46022	0.410011	0.343911	0.295566	0	0	0	0	0	0	0	0	0	0	0	0	0	0	0	0	0	0	0	0	0	0	0	0	0	0	0	0	0	0	0
W	CD109	chr6.73778615.C.G	0	FALSE	0.372397	0.465673	0.459286	0.410854	0.343874	0.295627	0	0	0	0	0	0	0	0	0	0	0	0	0	0	0	0	0	0	0	0	0	0	0	0	0	0	0	0	0	0	0
W	CD109	chr6.73779172.C.T	0	FALSE	0.030213	0.006942	0.018608	0.027422	0.034041	0.024927	0	0	0	0	0	0	0	0	0	0	0	0	0	0	0	0	0	0	0	0	0	0	0	0	0	0	0	0	0	0	0
W	CD109	chr6.73779311.C.T	0	FALSE	0.372603	0.465964	0.459377	0.41161	0.343954	0.295689	0	0	0	0	0	0	0	0	0	0	0	0	0	0	0	0	0	0	0	0	0	0	0	0	0	0	0	0	0	0	0
W	CD109	chr6.73779393.C.T	0	FALSE	0.372418	0.46569	0.459325	0.410872	0.343897	0.295566	0	0	0	0	0	0	0	0	0	0	0	0	0	0	0	0	0	0	0	0	0	0	0	0	0	0	0	0	0	0	0
W	CD109	chr6.73779499.C.T	0	FALSE	0.057999	0.008136	0.097611	0.350394	0.016409	0.163033	0	0	0	0	0	0	0	0	0	0	0	0	0	0	0	0	0	0	0	0	0	0	0	0	0	0	0	0	0	0	0
W	CD109	chr6.73779538.G.A	0	FALSE	0.106605	0.029591	0.08375	0.091259	0.123484	0.039013	0	0	0	0	0	0	0	0	0	0	0	0	0	0	0	0	0	0	0	0	0	0	0	0	0	0	0	0	0	0	0
W	CD109	chr6.73779639.G.T	0	FALSE	0.372407	0.465665	0.459271	0.410848	0.343893	0.295566	0	0	0	0	0	0	0	0	0	0	0	0	0	0	0	0	0	0	0	0	0	0	0	0	0	0	0	0	0	0	0
W	CD109	chr6.73779759.T.C	0	FALSE	0.372712	0.465759	0.45931	0.412673	0.343901	0.295566	0	0	0	0	0	0	0	0	0	0	0	0	0	0	0	0	0	0	0	0	0	0	0	0	0	0	0	0	0	0	0
W	CD109	chr6.73779909.C.T	0	FALSE	0.372461	0.46554	0.459318	0.411015	0.343947	0.295566	0	0	0	0	0	0	0	0	0	0	0	0	0	0	0	0	0	0	0	0	0	0	0	0	0	0	0	0	0	0	0
W	CD109	chr6.73780621.A.C	0	FALSE	0.372492	0.465867	0.460311	0.410843	0.343896	0.295627	0	0	0	0	0	0	0	0	0	0	0	0	0	0	0	0	0	0	0	0	0	0	0	0	0	0	0	0	0	0	0
W	CD109	chr6.73780971.C.T	0	FALSE	0.379972	0.466165	0.460883	0.396994	0.353285	0.29575	0	0	0	0	0	0	0	0	0	0	0	0	0	0	0	0	0	0	0	0	0	0	0	0	0	0	0	0	0	0	0
W	CD109	chr6.73781041.G.T	0	FALSE	0.380544	0.467116	0.462211	0.397055	0.353848	0.296791	0	0	0	0	0	0	0	0	0	0	0	0	0	0	0	0	0	0	0	0	0	0	0	0	0	0	0	0	0	0	0
W	CD109	chr6.73781113.G.A	0	FALSE	0.370243	0.465825	0.460249	0.396943	0.343834	0.295443	0	0	0	0	0	0	0	0	0	0	0	0	0	0	0	0	0	0	0	0	0	0	0	0	0	0	0	0	0	0	0
W	CD109	chr6.73781140.T.A	0	FALSE	0.370259	0.465793	0.460266	0.396904	0.343871	0.295382	0	0	0	0	0	0	0	0	0	0	0	0	0	0	0	0	0	0	0	0	0	0	0	0	0	0	0	0	0	0	0
W	CD109	chr6.73781415.T.C	0	FALSE	0.370273	0.465805	0.460266	0.396939	0.343881	0.295382	0	0	0	0	0	0	0	0	0	0	0	0	0	0	0	0	0	0	0	0	0	0	0	0	0	0	0	0	0	0	0
W	CD109	chr6.73781745.T.C	0	FALSE	0.371568	0.475026	0.466169	0.398552	0.34092	0.299363	0	0	0	0	0	0	0	0	0	0	0	0	0	0	0	0	0	0	0	0	0	0	0	0	0	0	0	0	0	0	0
W	CD109	chr6.73781903.A.G	0	FALSE	0.12888	0.030883	0.102443	0.106675	0.149471	0.131002	0	0	0	0	0	0	0	0	0	0	0	0	0	0	0	0	0	0	0	0	0	0	0	0	0	0	0	0	0	0	0
W	CD109	chr6.73782476.C.T	0	FALSE	0.370187	0.465815	0.45914	0.396991	0.343847	0.295382	0	0	0	0	0	0	0	0	0	0	0	0	0	0	0	0	0	0	0	0	0	0	0	0	0	0	0	0	0	0	0
W	CD109	chr6.73782895.G.T	0	FALSE	0.370108	0.465392	0.459446	0.396722	0.343815	0.295872	0	0	0	0	0	0	0	0	0	0	0	0	0	0	0	0	0	0	0	0	0	0	0	0	0	0	0	0	0	0	0
W	CD109	chr6.73784029.C.T	0	FALSE	0.368593	0.44381	0.455487	0.395311	0.345187	0.292381	0	0	0	0	0	0	0	0	0	0	0	0	0	0	0	0	0	0	0	0	0	0	0	0	0	0	0	0	0	0	0
W	CD109	chr6.73784185.C.G	0	FALSE	0.129334	0.031683	0.102497	0.107978	0.149728	0.130634	0	0	0	0	0	0	0	0	0	0	0	0	0	0	0	0	0	0	0	0	0	0	0	0	0	0	0	0	0	0	0
W	CD109	chr6.73784200.C.G	0	FALSE	0.366528	0.44627	0.454762	0.395243	0.341916	0.29183	0	0	0	0	0	0	0	0	0	0	0	0	0	0	0	0	0	0	0	0	0	0	0	0	0	0	0	0	0	0	0
W	CD109	chr6.73784371.A.G	0	FALSE	0.367788	0.459607	0.455761	0.395268	0.341896	0.292197	0	0	0	0	0	0	0	0	0	0	0	0	0	0	0	0	0	0	0	0	0	0	0	0	0	0	0	0	0	0	0
W	CD109	chr6.73784654.C.T	0	FALSE	0.367797	0.459583	0.45577	0.395385	0.341882	0.292381	0	0	0	0	0	0	0	0	0	0	0	0	0	0	0	0	0	0	0	0	0	0	0	0	0	0	0	0	0	0	0
W	CD109	chr6.73786329.C.T	0	FALSE	0.367691	0.459567	0.45577	0.394727	0.341881	0.292381	0	0	0	0	0	0	0	0	0	0	0	0	0	0	0	0	0	0	0	0	0	0	0	0	0	0	0	0	0	0	0
W	CD109	chr6.73786692.T.G	0	FALSE	0.367696	0.459596	0.455758	0.394724	0.341886	0.292381	0	0	0	0	0	0	0	0	0	0	0	0	0	0	0	0	0	0	0	0	0	0	0	0	0	0	0	0	0	0	0
W	CD109	chr6.73787286.A.G	0	FALSE	0.370156	0.47064	0.455937	0.396498	0.343824	0.292565	0	0	0	0	0	0	0	0	0	0	0	0	0	0	0	0	0	0	0	0	0	0	0	0	0	0	0	0	0	0	0
W	CD109	chr6.73787429.G.A	0	FALSE	0.370382	0.467643	0.455803	0.396528	0.344206	0.29232	0	0	0	0	0	0	0	0	0	0	0	0	0	0	0	0	0	0	0	0	0	0	0	0	0	0	0	0	0	0	0
W	CD109	chr6.73787741.C.T	0	FALSE	0.367689	0.459524	0.455751	0.394727	0.341886	0.292381	0	0	0	0	0	0	0	0	0	0	0	0	0	0	0	0	0	0	0	0	0	0	0	0	0	0	0	0	0	0	0
W	CD109	chr6.73788096.C.T	0	FALSE	0.042759	0.00965	0.052671	0.009321	0.046341	0.018557	0	0	0	0	0	0	0	0	0	0	0	0	0	0	0	0	0	0	0	0	0	0	0	0	0	0	0	0	0	0	0
W	CD109	chr6.73788228.G.A	0	FALSE	0.367695	0.459538	0.455729	0.394724	0.341894	0.292442	0	0	0	0	0	0	0	0	0	0	0	0	0	0	0	0	0	0	0	0	0	0	0	0	0	0	0	0	0	0	0
W	CD109	chr6.73788962.T.C	0	FALSE	0.367691	0.459508	0.455725	0.394714	0.341896	0.292381	0	0	0	0	0	0	0	0	0	0	0	0	0	0	0	0	0	0	0	0	0	0	0	0	0	0	0	0	0	0	0
W	CD109	chr6.73789030.A.G	0	FALSE	0.12894	0.031698	0.102485	0.10576	0.149663	0.130696	0	0	0	0	0	0	0	0	0	0	0	0	0	0	0	0	0	0	0	0	0	0	0	0	0	0	0	0	0	0	0
W	CD109	chr6.73789106.A.G	0	FALSE	0.36776	0.459631	0.456677	0.394698	0.341896	0.292381	0	0	0	0	0	0	0	0	0	0	0	0	0	0	0	0	0	0	0	0	0	0	0	0	0	0	0	0	0	0	0
W	CD109	chr6.73789990.G.T	0	FALSE	0.368314	0.460721	0.457475	0.394776	0.34246	0.293606	0	0	0	0	0	0	0	0	0	0	0	0	0	0	0	0	0	0	0	0	0	0	0	0	0	0	0	0	0	0	0
W	CD109	chr6.73790185.A.C	0	FALSE	0.36778	0.459913	0.455794	0.394454	0.342025	0.292565	0	0	0	0	0	0	0	0	0	0	0	0	0	0	0	0	0	0	0	0	0	0	0	0	0	0	0	0	0	0	0
W	CD109	chr6.73790268.A.G	0	FALSE	0.368503	0.46078	0.457497	0.39589	0.342467	0.293728	0	0	0	0	0	0	0	0	0	0	0	0	0	0	0	0	0	0	0	0	0	0	0	0	0	0	0	0	0	0	0
W	CD109	chr6.73790286.G.T	0	FALSE	0.367175	0.459782	0.456236	0.405832	0.341997	0.292565	0	0	0	0	0	0	0	0	0	0	0	0	0	0	0	0	0	0	0	0	0	0	0	0	0	0	0	0	0	0	0
W	CD109	chr6.73791447.C.G	0	FALSE	0.366944	0.462222	0.456052	0.401228	0.342023	0.292442	0	0	0	0	0	0	0	0	0	0	0	0	0	0	0	0	0	0	0	0	0	0	0	0	0	0	0	0	0	0	0
W	CD109	chr6.73791924.C.T	0	FALSE	0.051939	0.038988	0.166427	0.148742	0.028716	0.039748	0	0	0	0	0	0	0	0	0	0	0	0	0	0	0	0	0	0	0	0	0	0	0	0	0	0	0	0	0	0	0
W	CD109	chr6.73792024.G.A	0	FALSE	0.367036	0.459688	0.455761	0.405485	0.341913	0.292381	0	0	0	0	0	0	0	0	0	0	0	0	0	0	0	0	0	0	0	0	0	0	0	0	0	0	0	0	0	0	0
W	CD109	chr6.73792317.T.G	0	FALSE	0.043022	0.009159	0.052643	0.008921	0.046466	0.018618	0	0	0	0	0	0	0	0	0	0	0	0	0	0	0	0	0	0	0	0	0	0	0	0	0	0	0	0	0	0	0
W	CD109	chr6.73792347.A.T	1.78169e-136	FALSE	0.035955	0.011053	0.027811	0.052586	0.016258	0.011759	0	0	0	1.78169e-136	0	0	0	5.63711e-137	0	0	2.13887e-141	0	4.27358e-137	0	5.94051e-137	0	4.73277e-142	0	1.34904e-137	0	1.87948e-137	7.33056e-143	0	7.13305e-142	1.42484e-137	1.5629e-143	0	1.57831e-142	4.49767e-138	2.44458e-143	5.21175e-144
W	CD109	chr6.73792487.C.T	0	FALSE	0.367054	0.459743	0.455759	0.405521	0.341925	0.292442	0	0	0	0	0	0	0	0	0	0	0	0	0	0	0	0	0	0	0	0	0	0	0	0	0	0	0	0	0	0	0
W	CD109	chr6.73793068.G.A	0	FALSE	0.367294	0.462256	0.455916	0.405475	0.341916	0.29232	0	0	0	0	0	0	0	0	0	0	0	0	0	0	0	0	0	0	0	0	0	0	0	0	0	0	0	0	0	0	0
W	CD109	chr6.73795006.T.C	0	FALSE	0.366548	0.454866	0.454969	0.405518	0.341952	0.292136	0	0	0	0	0	0	0	0	0	0	0	0	0	0	0	0	0	0	0	0	0	0	0	0	0	0	0	0	0	0	0
W	CD109	chr6.73795696.T.C	0	FALSE	0.043019	0.00917	0.052654	0.00872	0.046467	0.018496	0	0	0	0	0	0	0	0	0	0	0	0	0	0	0	0	0	0	0	0	0	0	0	0	0	0	0	0	0	0	0
W	CD109	chr6.73795971.T.C	0	FALSE	0.05929	0.007781	0.097648	0.351036	0.016343	0.163707	0	0	0	0	0	0	0	0	0	0	0	0	0	0	0	0	0	0	0	0	0	0	0	0	0	0	0	0	0	0	0
W	CD109	chr6.73796349.A.G	0	FALSE	0.036779	0.033554	0.031006	0.048603	0.005079	0.012249	0	0	0	0	0	0	0	0	0	0	0	0	0	0	0	0	0	0	0	0	0	0	0	0	0	0	0	0	0	0	0
W	CD109	chr6.73796402.C.T	0	FALSE	0.142399	0.153014	0.117355	0.103334	0.153452	0.132778	0	0	0	0	0	0	0	0	0	0	0	0	0	0	0	0	0	0	0	0	0	0	0	0	0	0	0	0	0	0	0
W	CD109	chr6.73796571.G.C	0	FALSE	0.030038	0.006867	0.018591	0.026488	0.034017	0.024988	0	0	0	0	0	0	0	0	0	0	0	0	0	0	0	0	0	0	0	0	0	0	0	0	0	0	0	0	0	0	0
W	CD109	chr6.73797253.A.G	0	FALSE	0.059286	0.007795	0.097664	0.350988	0.016342	0.163768	0	0	0	0	0	0	0	0	0	0	0	0	0	0	0	0	0	0	0	0	0	0	0	0	0	0	0	0	0	0	0
W	CD109	chr6.73798499.G.A	0	FALSE	0.049963	0.020496	0.163489	0.148632	0.028567	0.039319	0	0	0	0	0	0	0	0	0	0	0	0	0	0	0	0	0	0	0	0	0	0	0	0	0	0	0	0	0	0	0
W	CD109	chr6.73798820.A.G	0	FALSE	0.03008	0.006845	0.018588	0.026472	0.034082	0.024988	0	0	0	0	0	0	0	0	0	0	0	0	0	0	0	0	0	0	0	0	0	0	0	0	0	0	0	0	0	0	0
W	CD109	chr6.73800538.C.G	0	FALSE	0.036225	0.033587	0.031129	0.047317	0.005049	0.012065	0	0	0	0	0	0	0	0	0	0	0	0	0	0	0	0	0	0	0	0	0	0	0	0	0	0	0	0	0	0	0
W	CD109	chr6.73801508.C.T	0	FALSE	0.366533	0.454767	0.455314	0.405414	0.341926	0.292197	0	0	0	0	0	0	0	0	0	0	0	0	0	0	0	0	0	0	0	0	0	0	0	0	0	0	0	0	0	0	0
W	CD109	chr6.73803429.G.A	0	FALSE	0.03838	0.050864	0.028693	0.040852	0.036937	0.048505	0	0	0	0	0	0	0	0	0	0	0	0	0	0	0	0	0	0	0	0	0	0	0	0	0	0	0	0	0	0	0
W	CD109	chr6.73803853.C.T	0	FALSE	0.300075	0.263364	0.382191	0.298354	0.29835	0.229115	0	0	0	0	0	0	0	0	0	0	0	0	0	0	0	0	0	0	0	0	0	0	0	0	0	0	0	0	0	0	0
W	CD109	chr6.73803996.C.T	0	FALSE	0.129562	0.042723	0.103922	0.103079	0.149605	0.130634	0	0	0	0	0	0	0	0	0	0	0	0	0	0	0	0	0	0	0	0	0	0	0	0	0	0	0	0	0	0	0
W	CD109	chr6.73805337.G.C	0	FALSE	0.055652	0.014943	0.029707	0.06423	0.060829	0.087334	0	0	0	0	0	0	0	0	0	0	0	0	0	0	0	0	0	0	0	0	0	0	0	0	0	0	0	0	0	0	0
W	CD109	chr6.73805344.A.C	0	FALSE	0.057693	0.007733	0.097541	0.347918	0.016402	0.162114	0	0	0	0	0	0	0	0	0	0	0	0	0	0	0	0	0	0	0	0	0	0	0	0	0	0	0	0	0	0	0
W	CD109	chr6.73806349.C.T	0	FALSE	0.128685	0.031423	0.102331	0.102778	0.149617	0.127879	0	0	0	0	0	0	0	0	0	0	0	0	0	0	0	0	0	0	0	0	0	0	0	0	0	0	0	0	0	0	0
W	CD109	chr6.73807415.A.G	0	FALSE	0.104409	0.122341	0.130399	0.337202	0.065967	0.175772	0	0	0	0	0	0	0	0	0	0	0	0	0	0	0	0	0	0	0	0	0	0	0	0	0	0	0	0	0	0	0
W	CD109	chr6.73807629.G.A	0	FALSE	0.244346	0.288696	0.253933	0.396117	0.200342	0.316695	0	0	0	0	0	0	0	0	0	0	0	0	0	0	0	0	0	0	0	0	0	0	0	0	0	0	0	0	0	0	0
W	CD109	chr6.73808479.C.T	0	FALSE	0.406345	0.111819	0.37179	0.4242	0.444519	0.40207	0	0	0	0	0	0	0	0	0	0	0	0	0	0	0	0	0	0	0	0	0	0	0	0	0	0	0	0	0	0	0
W	CD109	chr6.73808736.G.T	0	FALSE	0.304624	0.202175	0.388854	0.344973	0.305094	0.268251	0	0	0	0	0	0	0	0	0	0	0	0	0	0	0	0	0	0	0	0	0	0	0	0	0	0	0	0	0	0	0
W	CD109	chr6.73810390.T.C	0	FALSE	0.460279	0.333328	0.420834	0.482527	0.475614	0.460375	0	0	0	0	0	0	0	0	0	0	0	0	0	0	0	0	0	0	0	0	0	0	0	0	0	0	0	0	0	0	0
W	CD109	chr6.73810687.A.G	0	FALSE	0.304554	0.199765	0.389838	0.345212	0.304076	0.268557	0	0	0	0	0	0	0	0	0	0	0	0	0	0	0	0	0	0	0	0	0	0	0	0	0	0	0	0	0	0	0
W	CD109	chr6.73811404.T.C	0	FALSE	0.308003	0.095632	0.254245	0.025767	0.382726	0.241242	0	0	0	0	0	0	0	0	0	0	0	0	0	0	0	0	0	0	0	0	0	0	0	0	0	0	0	0	0	0	0
W	CD109	chr6.73811471.A.C	0	FALSE	0.45002	0.251406	0.410443	0.482243	0.472457	0.458782	0	0	0	0	0	0	0	0	0	0	0	0	0	0	0	0	0	0	0	0	0	0	0	0	0	0	0	0	0	0	0
W	CD109	chr6.73811612.T.G	0	FALSE	0.450046	0.251424	0.410355	0.482019	0.472553	0.458783	0	0	0	0	0	0	0	0	0	0	0	0	0	0	0	0	0	0	0	0	0	0	0	0	0	0	0	0	0	0	0
W	CD109	chr6.73811613.T.C	0	FALSE	0.285195	0.103903	0.3538	0.302019	0.30082	0.255451	0	0	0	0	0	0	0	0	0	0	0	0	0	0	0	0	0	0	0	0	0	0	0	0	0	0	0	0	0	0	0
W	CD109	chr6.73812064.T.C	0	FALSE	0.285916	0.104168	0.354067	0.302039	0.301743	0.256186	0	0	0	0	0	0	0	0	0	0	0	0	0	0	0	0	0	0	0	0	0	0	0	0	0	0	0	0	0	0	0
W	CD109	chr6.73812224.C.T	0	FALSE	0.457029	0.260451	0.410512	0.481968	0.479208	0.458844	0	0	0	0	0	0	0	0	0	0	0	0	0	0	0	0	0	0	0	0	0	0	0	0	0	0	0	0	0	0	0
W	CD109	chr6.73812860.A.G	0	FALSE	0.449475	0.251165	0.410312	0.482026	0.471749	0.458905	0	0	0	0	0	0	0	0	0	0	0	0	0	0	0	0	0	0	0	0	0	0	0	0	0	0	0	0	0	0	0
W	CD109	chr6.73814455.T.C	0	FALSE	0.051416	0.214549	0.047242	0.058491	0.028456	0.05757	0	0	0	0	0	0	0	0	0	0	0	0	0	0	0	0	0	0	0	0	0	0	0	0	0	0	0	0	0	0	0
W	CD109	chr6.73814709.G.A	0	FALSE	0.037965	0.079369	0.029396	0.057667	0.028502	0.055549	0	0	0	0	0	0	0	0	0	0	0	0	0	0	0	0	0	0	0	0	0	0	0	0	0	0	0	0	0	0	0
W	CD109	chr6.73815729.C.T	0	FALSE	0.284958	0.103804	0.353569	0.301933	0.300543	0.255145	0	0	0	0	0	0	0	0	0	0	0	0	0	0	0	0	0	0	0	0	0	0	0	0	0	0	0	0	0	0	0
W	CD109	chr6.73815920.T.C	0	FALSE	0.302053	0.163021	0.385515	0.344021	0.303368	0.267516	0	0	0	0	0	0	0	0	0	0	0	0	0	0	0	0	0	0	0	0	0	0	0	0	0	0	0	0	0	0	0
W	CD109	chr6.73816403.C.T	0	FALSE	0.277861	0.105509	0.353995	0.305569	0.292828	0.252379	0	0	0	0	0	0	0	0	0	0	0	0	0	0	0	0	0	0	0	0	0	0	0	0	0	0	0	0	0	0	0
W	CD109	chr6.73816543.C.T	0	FALSE	0.043437	0.137327	0.037691	0.060115	0.028058	0.05659	0	0	0	0	0	0	0	0	0	0	0	0	0	0	0	0	0	0	0	0	0	0	0	0	0	0	0	0	0	0	0
W	CD109	chr6.73816570.A.G	0	FALSE	0.080473	0.220465	0.066853	0.0569	0.06079	0.136642	0	0	0	0	0	0	0	0	0	0	0	0	0	0	0	0	0	0	0	0	0	0	0	0	0	0	0	0	0	0	0
W	CD109	chr6.73818796.A.G	0	FALSE	0.075283	0.223239	0.066839	0.051648	0.060154	0.151764	0	0	0	0	0	0	0	0	0	0	0	0	0	0	0	0	0	0	0	0	0	0	0	0	0	0	0	0	0	0	0
W	CD109	chr6.73819315.A.G	0	FALSE	0.074783	0.224378	0.067035	0.051649	0.060171	0.151764	0	0	0	0	0	0	0	0	0	0	0	0	0	0	0	0	0	0	0	0	0	0	0	0	0	0	0	0	0	0	0
W	CD109	chr6.73820351.C.T	0	FALSE	0.029832	0.006657	0.018059	0.025593	0.034004	0.024498	0	0	0	0	0	0	0	0	0	0	0	0	0	0	0	0	0	0	0	0	0	0	0	0	0	0	0	0	0	0	0
W	CD109	chr6.73820692.C.T	0	FALSE	0.285003	0.105376	0.354096	0.294378	0.301417	0.254838	0	0	0	0	0	0	0	0	0	0	0	0	0	0	0	0	0	0	0	0	0	0	0	0	0	0	0	0	0	0	0
W	CD109	chr6.73821996.C.T	0	FALSE	0.382467	0.407908	0.45653	0.395327	0.369373	0.418851	0	0	0	0	0	0	0	0	0	0	0	0	0	0	0	0	0	0	0	0	0	0	0	0	0	0	0	0	0	0	0
W	CD109	chr6.73823468.G.T	0	FALSE	0.079331	0.259309	0.071722	0.051841	0.061698	0.155439	0	0	0	0	0	0	0	0	0	0	0	0	0	0	0	0	0	0	0	0	0	0	0	0	0	0	0	0	0	0	0
W	CD109	chr6.73824259.T.G	0	FALSE	0.286865	0.099075	0.353688	0.302094	0.303788	0.253062	0	0	0	0	0	0	0	0	0	0	0	0	0	0	0	0	0	0	0	0	0	0	0	0	0	0	0	0	0	0	0
W	CD109	chr6.73824362.G.A	0	FALSE	0.383257	0.426642	0.456042	0.404923	0.365334	0.415605	0	0	0	0	0	0	0	0	0	0	0	0	0	0	0	0	0	0	0	0	0	0	0	0	0	0	0	0	0	0	0
W	CD109	chr6.73824398.A.G	0	FALSE	0.102334	0.018929	0.118048	0.400491	0.067054	0.161502	0	0	0	0	0	0	0	0	0	0	0	0	0	0	0	0	0	0	0	0	0	0	0	0	0	0	0	0	0	0	0
W	CD109	chr6.73825439.T.A	0	FALSE	0.13192	0.104395	0.109587	0.092053	0.14707	0.117835	0	0	0	0	0	0	0	0	0	0	0	0	0	0	0	0	0	0	0	0	0	0	0	0	0	0	0	0	0	0	0
W	CD109	chr6.73826093.C.G	0	FALSE	0.054687	0.014858	0.03068	0.05794	0.061089	0.076311	0	0	0	0	0	0	0	0	0	0	0	0	0	0	0	0	0	0	0	0	0	0	0	0	0	0	0	0	0	0	0
W	CD109	chr6.73826632.A.G	0	FALSE	0.094411	0.316044	0.10218	0.098465	0.062927	0.164931	0	0	0	0	0	0	0	0	0	0	0	0	0	0	0	0	0	0	0	0	0	0	0	0	0	0	0	0	0	0	0
W	CD109	chr6.73826786.G.A	0	FALSE	0.102462	0.390433	0.111509	0.099124	0.063192	0.165176	0	0	0	0	0	0	0	0	0	0	0	0	0	0	0	0	0	0	0	0	0	0	0	0	0	0	0	0	0	0	0
W	CD109	chr6.73827385.G.A	0.401228	FALSE	0.078409	0.292378	0.060894	0.049555	0.005513	0.032031	0	0	0	0.000242156	0	0	0	8.59948e-05	0	0	0.401228	0	8.31939e-05	0	8.0692e-05	0	0.153898	0	2.9437e-05	0	2.86442e-05	0.142256	0	0.133695	2.77207e-05	0.052265	0	0.0512621	9.80469e-06	0.0474004	0.0174079
W	CD109	chr6.73829099.T.C	0	FALSE	0.29276	0.111825	0.353598	0.316563	0.305551	0.246999	0	0	0	0	0	0	0	0	0	0	0	0	0	0	0	0	0	0	0	0	0	0	0	0	0	0	0	0	0	0	0
W	CD109	chr6.73829140.G.T	0	FALSE	0.123091	0.029275	0.100092	0.088007	0.145899	0.116426	0	0	0	0	0	0	0	0	0	0	0	0	0	0	0	0	0	0	0	0	0	0	0	0	0	0	0	0	0	0	0
W	CD109	chr6.73830871.A.G	0	FALSE	0.086395	0.209411	0.075384	0.052045	0.078855	0.106872	0	0	0	0	0	0	0	0	0	0	0	0	0	0	0	0	0	0	0	0	0	0	0	0	0	0	0	0	0	0	0
W	CD109	chr6.73831258.C.G	0	FALSE	0.28915	0.101891	0.35472	0.301773	0.306581	0.246938	0	0	0	0	0	0	0	0	0	0	0	0	0	0	0	0	0	0	0	0	0	0	0	0	0	0	0	0	0	0	0
W	CD109	chr6.73831523.C.T	0	FALSE	0.289049	0.105066	0.355135	0.301894	0.306155	0.230096	0	0	0	0	0	0	0	0	0	0	0	0	0	0	0	0	0	0	0	0	0	0	0	0	0	0	0	0	0	0	0
W	CD109	chr6.73831638.C.T	0	FALSE	0.123436	0.029202	0.10008	0.090974	0.145719	0.117161	0	0	0	0	0	0	0	0	0	0	0	0	0	0	0	0	0	0	0	0	0	0	0	0	0	0	0	0	0	0	0
W	CD109	chr6.73831726.A.G	0	FALSE	0.445239	0.282363	0.496431	0.436968	0.462793	0.372244	0	0	0	0	0	0	0	0	0	0	0	0	0	0	0	0	0	0	0	0	0	0	0	0	0	0	0	0	0	0	0
W	CD109	chr6.73831946.C.T	0	FALSE	0.091211	0.375237	0.087949	0.057448	0.061339	0.122367	0	0	0	0	0	0	0	0	0	0	0	0	0	0	0	0	0	0	0	0	0	0	0	0	0	0	0	0	0	0	0
W	CD109	chr6.73832472.T.C	0	FALSE	0.123655	0.028912	0.100226	0.089977	0.145913	0.117222	0	0	0	0	0	0	0	0	0	0	0	0	0	0	0	0	0	0	0	0	0	0	0	0	0	0	0	0	0	0	0
W	CD109	chr6.73832661.A.G	0	FALSE	0.09133	0.375466	0.087957	0.057884	0.061376	0.122795	0	0	0	0	0	0	0	0	0	0	0	0	0	0	0	0	0	0	0	0	0	0	0	0	0	0	0	0	0	0	0
W	CD109	chr6.73833369.G.C	0	FALSE	0.077632	0.247491	0.070123	0.052346	0.062156	0.119366	0	0	0	0	0	0	0	0	0	0	0	0	0	0	0	0	0	0	0	0	0	0	0	0	0	0	0	0	0	0	0
W	CD109	chr6.73833954.T.C	0	FALSE	0.099766	0.017591	0.116995	0.391643	0.064999	0.194574	0	0	0	0	0	0	0	0	0	0	0	0	0	0	0	0	0	0	0	0	0	0	0	0	0	0	0	0	0	0	0
W	CD109	chr6.73834000.C.T	0	FALSE	0.095956	0.379154	0.090661	0.070661	0.062903	0.124572	0	0	0	0	0	0	0	0	0	0	0	0	0	0	0	0	0	0	0	0	0	0	0	0	0	0	0	0	0	0	0
W	CD109	chr6.73834650.T.C	0	FALSE	0.310813	0.23161	0.395006	0.345463	0.309234	0.25447	0	0	0	0	0	0	0	0	0	0	0	0	0	0	0	0	0	0	0	0	0	0	0	0	0	0	0	0	0	0	0
W	CD109	chr6.73834832.G.A	0	FALSE	0.078268	0.255967	0.071802	0.052308	0.060857	0.120529	0	0	0	0	0	0	0	0	0	0	0	0	0	0	0	0	0	0	0	0	0	0	0	0	0	0	0	0	0	0	0
W	CD109	chr6.73834845.A.G	0	FALSE	0.123211	0.029184	0.10019	0.089881	0.145641	0.11661	0	0	0	0	0	0	0	0	0	0	0	0	0	0	0	0	0	0	0	0	0	0	0	0	0	0	0	0	0	0	0
W	CD109	chr6.73835440.A.T	0	FALSE	0.044035	0.009504	0.051407	0.007842	0.051393	0.015372	0	0	0	0	0	0	0	0	0	0	0	0	0	0	0	0	0	0	0	0	0	0	0	0	0	0	0	0	0	0	0
W	CD109	chr6.73835441.G.C	0	FALSE	0.044351	0.009469	0.051407	0.007842	0.051631	0.015311	0	0	0	0	0	0	0	0	0	0	0	0	0	0	0	0	0	0	0	0	0	0	0	0	0	0	0	0	0	0	0
W	CD109	chr6.73835532.C.G	0	FALSE	0.320281	0.263511	0.390451	0.365241	0.311034	0.257181	0	0	0	0	0	0	0	0	0	0	0	0	0	0	0	0	0	0	0	0	0	0	0	0	0	0	0	0	0	0	0
W	CD109	chr6.73835616.G.A	0	FALSE	0.289471	0.097412	0.356391	0.32008	0.308951	0.230708	0	0	0	0	0	0	0	0	0	0	0	0	0	0	0	0	0	0	0	0	0	0	0	0	0	0	0	0	0	0	0
W	CD109	chr6.73836569.A.C	0	FALSE	0.119652	0.029232	0.100129	0.074194	0.1464	0.11563	0	0	0	0	0	0	0	0	0	0	0	0	0	0	0	0	0	0	0	0	0	0	0	0	0	0	0	0	0	0	0
W	CD109	chr6.73836657.T.C	0	FALSE	0.102369	0.017346	0.116793	0.391517	0.065131	0.193778	0	0	0	0	0	0	0	0	0	0	0	0	0	0	0	0	0	0	0	0	0	0	0	0	0	0	0	0	0	0	0
W	CD109	chr6.73836703.C.T	0	FALSE	0.105638	0.01793	0.117609	0.391658	0.069566	0.194696	0	0	0	0	0	0	0	0	0	0	0	0	0	0	0	0	0	0	0	0	0	0	0	0	0	0	0	0	0	0	0
W	CD109	chr6.73836985.T.G	0	FALSE	0.044376	0.14898	0.039987	0.05333	0.027655	0.061857	0	0	0	0	0	0	0	0	0	0	0	0	0	0	0	0	0	0	0	0	0	0	0	0	0	0	0	0	0	0	0
W	CD109	chr6.73837045.T.C	0	FALSE	0.04441	0.148725	0.039994	0.053112	0.027799	0.061857	0	0	0	0	0	0	0	0	0	0	0	0	0	0	0	0	0	0	0	0	0	0	0	0	0	0	0	0	0	0	0
W	CD109	chr6.73839105.C.G	0	FALSE	0.093752	0.022612	0.082074	0.063364	0.1127	0.092724	0	0	0	0	0	0	0	0	0	0	0	0	0	0	0	0	0	0	0	0	0	0	0	0	0	0	0	0	0	0	0
W	CD109	chr6.73839497.G.T	0	FALSE	0.119371	0.029198	0.100057	0.069787	0.146535	0.115446	0	0	0	0	0	0	0	0	0	0	0	0	0	0	0	0	0	0	0	0	0	0	0	0	0	0	0	0	0	0	0
W	CD109	chr6.73839500.T.A	0	FALSE	0.097935	0.391784	0.08865	0.065017	0.063351	0.125	0	0	0	0	0	0	0	0	0	0	0	0	0	0	0	0	0	0	0	0	0	0	0	0	0	0	0	0	0	0	0
W	CD109	chr6.73840444.G.A	0	FALSE	0.0961	0.386276	0.088775	0.064707	0.061567	0.123775	0	0	0	0	0	0	0	0	0	0	0	0	0	0	0	0	0	0	0	0	0	0	0	0	0	0	0	0	0	0	0
W	CD109	chr6.73840463.G.A	0	FALSE	0.319401	0.281838	0.399952	0.362211	0.310063	0.255941	0	0	0	0	0	0	0	0	0	0	0	0	0	0	0	0	0	0	0	0	0	0	0	0	0	0	0	0	0	0	0
W	CD109	chr6.73840845.G.T	0	FALSE	0.085726	0.277316	0.072619	0.059052	0.063772	0.134616	0	0	0	0	0	0	0	0	0	0	0	0	0	0	0	0	0	0	0	0	0	0	0	0	0	0	0	0	0	0	0
W	CD109	chr6.73840999.C.G	0	FALSE	0.290386	0.104631	0.35482	0.318681	0.305719	0.229912	0	0	0	0	0	0	0	0	0	0	0	0	0	0	0	0	0	0	0	0	0	0	0	0	0	0	0	0	0	0	0
W	CD109	chr6.73841299.C.T	0	FALSE	0.120601	0.029238	0.100097	0.06987	0.148372	0.115446	0	0	0	0	0	0	0	0	0	0	0	0	0	0	0	0	0	0	0	0	0	0	0	0	0	0	0	0	0	0	0
W	CD109	chr6.73841898.T.C	0	FALSE	0.098646	0.017823	0.116838	0.391678	0.065251	0.194696	0	0	0	0	0	0	0	0	0	0	0	0	0	0	0	0	0	0	0	0	0	0	0	0	0	0	0	0	0	0	0
W	CD109	chr6.73842769.A.G	0	FALSE	0.11998	0.029101	0.100131	0.069901	0.145564	0.115629	0	0	0	0	0	0	0	0	0	0	0	0	0	0	0	0	0	0	0	0	0	0	0	0	0	0	0	0	0	0	0
W	CD109	chr6.73843162.T.G	0	FALSE	0.133049	0.152224	0.116424	0.072899	0.146191	0.118631	0	0	0	0	0	0	0	0	0	0	0	0	0	0	0	0	0	0	0	0	0	0	0	0	0	0	0	0	0	0	0
W	CD109	chr6.73845363.G.C	0	FALSE	0.078755	0.261844	0.072384	0.052032	0.060811	0.119917	0	0	0	0	0	0	0	0	0	0	0	0	0	0	0	0	0	0	0	0	0	0	0	0	0	0	0	0	0	0	0
W	CD109	chr6.73845425.C.A	0	FALSE	0.04378	0.142711	0.039211	0.054818	0.028314	0.06198	0	0	0	0	0	0	0	0	0	0	0	0	0	0	0	0	0	0	0	0	0	0	0	0	0	0	0	0	0	0	0
W	CD109	chr6.73845565.C.T	0	FALSE	0.043792	0.142679	0.039211	0.054818	0.028335	0.06198	0	0	0	0	0	0	0	0	0	0	0	0	0	0	0	0	0	0	0	0	0	0	0	0	0	0	0	0	0	0	0
W	CD109	chr6.73846746.T.C	0	FALSE	0.096094	0.180792	0.075056	0.107486	0.083618	0.145027	0	0	0	0	0	0	0	0	0	0	0	0	0	0	0	0	0	0	0	0	0	0	0	0	0	0	0	0	0	0	0
W	CD109	chr6.73846944.G.T	0	FALSE	0.096132	0.183143	0.075435	0.106272	0.08361	0.145027	0	0	0	0	0	0	0	0	0	0	0	0	0	0	0	0	0	0	0	0	0	0	0	0	0	0	0	0	0	0	0
W	CD109	chr6.73847604.A.C	0	FALSE	0.067942	0.210251	0.036132	0.005931	0.009549	0.03518	0	0	0	0	0	0	0	0	0	0	0	0	0	0	0	0	0	0	0	0	0	0	0	0	0	0	0	0	0	0	0
W	CD109	chr6.73847958.A.C	0	FALSE	0.132388	0.151902	0.116459	0.075814	0.146283	0.11857	0	0	0	0	0	0	0	0	0	0	0	0	0	0	0	0	0	0	0	0	0	0	0	0	0	0	0	0	0	0	0
W	CD109	chr6.73849761.T.C	0	FALSE	0.290867	0.098376	0.354697	0.31526	0.306085	0.231443	0	0	0	0	0	0	0	0	0	0	0	0	0	0	0	0	0	0	0	0	0	0	0	0	0	0	0	0	0	0	0
W	CD109	chr6.73849858.C.T	0	FALSE	0.317653	0.280965	0.400059	0.357906	0.309256	0.255879	0	0	0	0	0	0	0	0	0	0	0	0	0	0	0	0	0	0	0	0	0	0	0	0	0	0	0	0	0	0	0
W	CD109	chr6.73850490.G.A	0	FALSE	0.027931	0.006666	0.018154	0.007055	0.03374	0.022232	0	0	0	0	0	0	0	0	0	0	0	0	0	0	0	0	0	0	0	0	0	0	0	0	0	0	0	0	0	0	0
W	CD109	chr6.73850730.A.G	0	FALSE	0.052373	0.042596	0.036662	0.052138	0.055065	0.083231	0	0	0	0	0	0	0	0	0	0	0	0	0	0	0	0	0	0	0	0	0	0	0	0	0	0	0	0	0	0	0
W	CD109	chr6.73850854.C.T	0	FALSE	0.311638	0.201841	0.3917	0.357589	0.3119	0.25392	0	0	0	0	0	0	0	0	0	0	0	0	0	0	0	0	0	0	0	0	0	0	0	0	0	0	0	0	0	0	0
W	CD109	chr6.73851736.C.T	0	FALSE	0.170971	0.0542	0.241781	0.269322	0.165033	0.089417	0	0	0	0	0	0	0	0	0	0	0	0	0	0	0	0	0	0	0	0	0	0	0	0	0	0	0	0	0	0	0
W	CD109	chr6.73851760.G.A	0	FALSE	0.309774	0.201142	0.392008	0.357795	0.309247	0.25392	0	0	0	0	0	0	0	0	0	0	0	0	0	0	0	0	0	0	0	0	0	0	0	0	0	0	0	0	0	0	0
W	CD109	chr6.73852584.C.T	0	FALSE	0.096716	0.185907	0.075791	0.107495	0.083785	0.144904	0	0	0	0	0	0	0	0	0	0	0	0	0	0	0	0	0	0	0	0	0	0	0	0	0	0	0	0	0	0	0
W	CD109	chr6.73853899.G.A	0	FALSE	0.097014	0.190835	0.076359	0.107426	0.083532	0.145027	0	0	0	0	0	0	0	0	0	0	0	0	0	0	0	0	0	0	0	0	0	0	0	0	0	0	0	0	0	0	0
W	CD109	chr6.73854885.A.G	0	FALSE	0.09682	0.188395	0.076195	0.107187	0.083638	0.145334	0	0	0	0	0	0	0	0	0	0	0	0	0	0	0	0	0	0	0	0	0	0	0	0	0	0	0	0	0	0	0
W	CD109	chr6.73856398.T.C	0	FALSE	0.097713	0.19842	0.077164	0.106683	0.083647	0.145272	0	0	0	0	0	0	0	0	0	0	0	0	0	0	0	0	0	0	0	0	0	0	0	0	0	0	0	0	0	0	0
W	CD109	chr6.73856446.A.T	0	FALSE	0.309009	0.201204	0.391889	0.357941	0.309312	0.254348	0	0	0	0	0	0	0	0	0	0	0	0	0	0	0	0	0	0	0	0	0	0	0	0	0	0	0	0	0	0	0
W	CD109	chr6.73857161.A.C	0	FALSE	0.097949	0.015838	0.116628	0.389	0.06495	0.194696	0	0	0	0	0	0	0	0	0	0	0	0	0	0	0	0	0	0	0	0	0	0	0	0	0	0	0	0	0	0	0
W	CD109	chr6.73857237.C.T	0	FALSE	0.068792	0.005385	0.139506	0.119657	0.01637	0.016995	0	0	0	0	0	0	0	0	0	0	0	0	0	0	0	0	0	0	0	0	0	0	0	0	0	0	0	0	0	0	0
W	CD109	chr6.73857898.C.T	0	FALSE	0.180017	0.418352	0.160096	0.087474	0.163524	0.161502	0	0	0	0	0	0	0	0	0	0	0	0	0	0	0	0	0	0	0	0	0	0	0	0	0	0	0	0	0	0	0
W	CD109	chr6.73858922.C.T	0	FALSE	0.098299	0.0178	0.117019	0.387087	0.065407	0.194635	0	0	0	0	0	0	0	0	0	0	0	0	0	0	0	0	0	0	0	0	0	0	0	0	0	0	0	0	0	0	0
W	CD109	chr6.73858972.T.G	0	FALSE	0.065308	0.169242	0.051495	0.051398	0.055808	0.085865	0	0	0	0	0	0	0	0	0	0	0	0	0	0	0	0	0	0	0	0	0	0	0	0	0	0	0	0	0	0	0
W	CD109	chr6.73862782.G.A	0	FALSE	0.165588	0.406832	0.159996	0.084371	0.16203	0.162964	0	0	0	0	0	0	0	0	0	0	0	0	0	0	0	0	0	0	0	0	0	0	0	0	0	0	0	0	0	0	0
W	CD109	chr6.73862929.G.A	0	FALSE	0.069554	0.211175	0.056746	0.051431	0.055979	0.086783	0	0	0	0	0	0	0	0	0	0	0	0	0	0	0	0	0	0	0	0	0	0	0	0	0	0	0	0	0	0	0
W	CD109	chr6.73863088.A.C	0	FALSE	0.16574	0.296825	0.144014	0.079356	0.162646	0.158256	0	0	0	0	0	0	0	0	0	0	0	0	0	0	0	0	0	0	0	0	0	0	0	0	0	0	0	0	0	0	0
W	CD109	chr6.73863133.T.G	0	FALSE	0.130797	0.033413	0.104464	0.069079	0.160702	0.120223	0	0	0	0	0	0	0	0	0	0	0	0	0	0	0	0	0	0	0	0	0	0	0	0	0	0	0	0	0	0	0
W	CD109	chr6.73863192.G.C	0	FALSE	0.070029	0.21678	0.057088	0.051445	0.055899	0.086783	0	0	0	0	0	0	0	0	0	0	0	0	0	0	0	0	0	0	0	0	0	0	0	0	0	0	0	0	0	0	0
W	CD109	chr6.73866325.T.C	0	FALSE	0.174018	0.375876	0.15622	0.086301	0.163256	0.160216	0	0	0	0	0	0	0	0	0	0	0	0	0	0	0	0	0	0	0	0	0	0	0	0	0	0	0	0	0	0	0
W	CD109	chr6.73866748.A.G	0	FALSE	0.320486	0.115684	0.378447	0.380653	0.334109	0.290238	0	0	0	0	0	0	0	0	0	0	0	0	0	0	0	0	0	0	0	0	0	0	0	0	0	0	0	0	0	0	0
W	CD109	chr6.73866945.A.T	0	FALSE	0.3209	0.119601	0.379135	0.380609	0.334102	0.290299	0	0	0	0	0	0	0	0	0	0	0	0	0	0	0	0	0	0	0	0	0	0	0	0	0	0	0	0	0	0	0
W	CD109	chr6.73867464.A.G	0	FALSE	0.320604	0.115676	0.378643	0.380604	0.334261	0.290238	0	0	0	0	0	0	0	0	0	0	0	0	0	0	0	0	0	0	0	0	0	0	0	0	0	0	0	0	0	0	0
W	CD109	chr6.73867558.T.A	0	FALSE	0.320417	0.115574	0.378634	0.380762	0.333997	0.290176	0	0	0	0	0	0	0	0	0	0	0	0	0	0	0	0	0	0	0	0	0	0	0	0	0	0	0	0	0	0	0
W	CD109	chr6.73867975.C.T	0	FALSE	0.320392	0.115566	0.378617	0.380609	0.333986	0.290238	0	0	0	0	0	0	0	0	0	0	0	0	0	0	0	0	0	0	0	0	0	0	0	0	0	0	0	0	0	0	0
W	CD109	chr6.73868195.A.G	0	FALSE	0.065272	0.169607	0.051506	0.050609	0.055888	0.086049	0	0	0	0	0	0	0	0	0	0	0	0	0	0	0	0	0	0	0	0	0	0	0	0	0	0	0	0	0	0	0
W	CD109	chr6.73868248.T.C	0	FALSE	0.175002	0.374813	0.156167	0.085787	0.163009	0.160032	0	0	0	0	0	0	0	0	0	0	0	0	0	0	0	0	0	0	0	0	0	0	0	0	0	0	0	0	0	0	0
W	CD109	chr6.73868815.T.C	0	FALSE	0.065354	0.170599	0.051619	0.050645	0.055858	0.086049	0	0	0	0	0	0	0	0	0	0	0	0	0	0	0	0	0	0	0	0	0	0	0	0	0	0	0	0	0	0	0
W	CD109	chr6.73868855.G.T	0	FALSE	0.06523	0.16982	0.051532	0.050669	0.055781	0.086049	0	0	0	0	0	0	0	0	0	0	0	0	0	0	0	0	0	0	0	0	0	0	0	0	0	0	0	0	0	0	0
W	CD109	chr6.73868913.G.A	0	FALSE	0.065307	0.169846	0.051514	0.050669	0.055893	0.086049	0	0	0	0	0	0	0	0	0	0	0	0	0	0	0	0	0	0	0	0	0	0	0	0	0	0	0	0	0	0	0
W	CD109	chr6.73869232.T.C	0	FALSE	0.065355	0.169691	0.051524	0.050672	0.055983	0.086049	0	0	0	0	0	0	0	0	0	0	0	0	0	0	0	0	0	0	0	0	0	0	0	0	0	0	0	0	0	0	0
W	CD109	chr6.73869377.C.A	0	FALSE	0.064638	0.169516	0.051533	0.050672	0.055809	0.086049	0	0	0	0	0	0	0	0	0	0	0	0	0	0	0	0	0	0	0	0	0	0	0	0	0	0	0	0	0	0	0
W	CD109	chr6.73869405.G.A	0	FALSE	0.064822	0.169481	0.05174	0.050677	0.056064	0.086049	0	0	0	0	0	0	0	0	0	0	0	0	0	0	0	0	0	0	0	0	0	0	0	0	0	0	0	0	0	0	0
W	CD109	chr6.73869408.G.T	0	FALSE	0.101878	0.024507	0.086419	0.06192	0.122667	0.097685	0	0	0	0	0	0	0	0	0	0	0	0	0	0	0	0	0	0	0	0	0	0	0	0	0	0	0	0	0	0	0
W	CD109	chr6.73869410.C.T	0	FALSE	0.1019	0.024508	0.086419	0.06192	0.122699	0.097685	0	0	0	0	0	0	0	0	0	0	0	0	0	0	0	0	0	0	0	0	0	0	0	0	0	0	0	0	0	0	0
W	CD109	chr6.73869626.A.G	0	FALSE	0.065214	0.169516	0.05153	0.050672	0.055797	0.086049	0	0	0	0	0	0	0	0	0	0	0	0	0	0	0	0	0	0	0	0	0	0	0	0	0	0	0	0	0	0	0
W	CD109	chr6.73869717.A.G	0	FALSE	0.065218	0.169534	0.051532	0.050672	0.0558	0.086049	0	0	0	0	0	0	0	0	0	0	0	0	0	0	0	0	0	0	0	0	0	0	0	0	0	0	0	0	0	0	0
W	CD109	chr6.73869756.A.G	0	FALSE	0.065224	0.169536	0.051525	0.050675	0.05581	0.086049	0	0	0	0	0	0	0	0	0	0	0	0	0	0	0	0	0	0	0	0	0	0	0	0	0	0	0	0	0	0	0
W	CD109	chr6.73869860.C.T	0	FALSE	0.065245	0.169499	0.051538	0.050672	0.055844	0.086049	0	0	0	0	0	0	0	0	0	0	0	0	0	0	0	0	0	0	0	0	0	0	0	0	0	0	0	0	0	0	0
W	CD109	chr6.73870373.C.A	0	FALSE	0.065256	0.16953	0.05153	0.050672	0.055858	0.086049	0	0	0	0	0	0	0	0	0	0	0	0	0	0	0	0	0	0	0	0	0	0	0	0	0	0	0	0	0	0	0
W	CD109	chr6.73870462.C.T	0	FALSE	0.028321	0.006528	0.018048	0.007294	0.033668	0.022721	0	0	0	0	0	0	0	0	0	0	0	0	0	0	0	0	0	0	0	0	0	0	0	0	0	0	0	0	0	0	0
W	CD109	chr6.73870693.G.A	0	FALSE	0.065243	0.169521	0.051508	0.050671	0.055843	0.085926	0	0	0	0	0	0	0	0	0	0	0	0	0	0	0	0	0	0	0	0	0	0	0	0	0	0	0	0	0	0	0
W	CD109	chr6.73871303.A.G	0	FALSE	0.065281	0.169511	0.051528	0.05067	0.055898	0.086049	0	0	0	0	0	0	0	0	0	0	0	0	0	0	0	0	0	0	0	0	0	0	0	0	0	0	0	0	0	0	0
W	CD109	chr6.73871328.A.G	0	FALSE	0.314244	0.111509	0.378583	0.384652	0.325482	0.290544	0	0	0	0	0	0	0	0	0	0	0	0	0	0	0	0	0	0	0	0	0	0	0	0	0	0	0	0	0	0	0
W	CD109	chr6.73871363.T.A	0	FALSE	0.06521	0.169571	0.051538	0.050672	0.055784	0.086049	0	0	0	0	0	0	0	0	0	0	0	0	0	0	0	0	0	0	0	0	0	0	0	0	0	0	0	0	0	0	0
W	CD109	chr6.73871530.C.A	0	FALSE	0.141464	0.15787	0.120876	0.073391	0.157228	0.12304	0	0	0	0	0	0	0	0	0	0	0	0	0	0	0	0	0	0	0	0	0	0	0	0	0	0	0	0	0	0	0
W	CD109	chr6.73871756.C.G	0	FALSE	0.065215	0.169555	0.05156	0.050672	0.055789	0.086232	0	0	0	0	0	0	0	0	0	0	0	0	0	0	0	0	0	0	0	0	0	0	0	0	0	0	0	0	0	0	0
W	CD109	chr6.73871923.T.A	0	FALSE	0.065234	0.169609	0.051523	0.050672	0.055815	0.08611	0	0	0	0	0	0	0	0	0	0	0	0	0	0	0	0	0	0	0	0	0	0	0	0	0	0	0	0	0	0	0
W	CD109	chr6.73872382.C.T	0	FALSE	0.055096	0.011946	0.055882	0.006413	0.065153	0.021129	0	0	0	0	0	0	0	0	0	0	0	0	0	0	0	0	0	0	0	0	0	0	0	0	0	0	0	0	0	0	0
W	CD109	chr6.73873775.G.A	0	FALSE	0.103815	0.025745	0.086364	0.060088	0.125958	0.098175	0	0	0	0	0	0	0	0	0	0	0	0	0	0	0	0	0	0	0	0	0	0	0	0	0	0	0	0	0	0	0
W	CD109	chr6.73874341.T.C	0	FALSE	0.064597	0.169292	0.051553	0.05053	0.055801	0.086722	0	0	0	0	0	0	0	0	0	0	0	0	0	0	0	0	0	0	0	0	0	0	0	0	0	0	0	0	0	0	0
W	CD109	chr6.73875709.C.T	0	FALSE	0.343502	0.248025	0.305899	0.23334	0.305646	0.315899	0	0	0	0	0	0	0	0	0	0	0	0	0	0	0	0	0	0	0	0	0	0	0	0	0	0	0	0	0	0	0
W	CD109	chr6.73875738.T.C	0	FALSE	0.105804	0.202932	0.197299	0.236614	0.06921	0.049608	0	0	0	0	0	0	0	0	0	0	0	0	0	0	0	0	0	0	0	0	0	0	0	0	0	0	0	0	0	0	0
W	CD109	chr6.73875744.A.G	0	FALSE	0.124586	0.356188	0.094854	0.076502	0.103396	0.138413	0	0	0	0	0	0	0	0	0	0	0	0	0	0	0	0	0	0	0	0	0	0	0	0	0	0	0	0	0	0	0
W	CD109	chr6.73875875.C.T	0	FALSE	0.253406	0.34245	0.20159	0.167103	0.259233	0.21607	0	0	0	0	0	0	0	0	0	0	0	0	0	0	0	0	0	0	0	0	0	0	0	0	0	0	0	0	0	0	0
W	CD109	chr6.73876472.C.G	0	FALSE	0.197153	0.368946	0.177531	0.136141	0.185187	0.149681	0	0	0	0	0	0	0	0	0	0	0	0	0	0	0	0	0	0	0	0	0	0	0	0	0	0	0	0	0	0	0
W	CD109	chr6.73876486.T.G	0	FALSE	0.112532	0.055842	0.075501	0.031197	0.142798	0.110301	0	0	0	0	0	0	0	0	0	0	0	0	0	0	0	0	0	0	0	0	0	0	0	0	0	0	0	0	0	0	0
W	CD109	chr6.73877306.G.T	0	FALSE	0.038451	0.034606	0.032185	0.090671	0.026947	0.079618	0	0	0	0	0	0	0	0	0	0	0	0	0	0	0	0	0	0	0	0	0	0	0	0	0	0	0	0	0	0	0
W	CD109	chr6.73878261.C.T	0.417127	FALSE	0.369803	0.453062	0.427901	0.421565	0.330633	0.355034	0	0	0	0.215663	0	0	0	0.171428	0	0	0.417127	0	0.0708298	0	0.212736	0	0.149913	0	0.0622031	0	0.117492	0.135689	0	0.137932	0.0694435	0.0487666	0	0.0495776	0.039164	0.0448671	0.0161271
W	CD109	chr6.73878589.C.G	0	FALSE	0.222732	0.075946	0.178041	0.06305	0.284174	0.159358	0	0	0	0	0	0	0	0	0	0	0	0	0	0	0	0	0	0	0	0	0	0	0	0	0	0	0	0	0	0	0
W	CD109	chr6.73878927.G.C	1.09912e-56	FALSE	0.047261	0.088642	0.040154	0.106365	0.027982	0.110975	0	0	0	1.10739e-61	0	0	0	2.21528e-61	0	0	3.93636e-57	0	3.67174e-62	0	3.67907e-62	0	1.09912e-56	0	7.34434e-62	0	7.35516e-62	1.3059e-57	0	1.30989e-57	1.21993e-62	3.64786e-57	0	3.66353e-57	2.43863e-62	4.34588e-58	1.21596e-57
W	CD109	chr6.73878931.T.A	8.90542e-38	FALSE	0.048272	0.088628	0.040157	0.11289	0.027953	0.110975	0	0	0	8.98437e-43	0	0	0	1.77513e-42	0	0	3.23592e-38	0	3.00621e-43	0	2.98485e-43	0	8.90542e-38	0	5.94177e-43	0	5.89379e-43	1.08067e-38	0	1.07681e-38	9.98525e-44	2.96996e-38	0	2.96834e-38	1.97236e-43	3.59532e-39	9.8974e-39
W	CD109	chr6.73879027.C.T	8.99402e-55	FALSE	0.0448	0.057548	0.035657	0.112768	0.027594	0.095603	0	0	0	9.50327e-62	0	0	0	4.74944e-60	0	0	8.09894e-57	0	3.18125e-62	0	3.16057e-62	0	8.99402e-55	0	1.59131e-60	0	1.57843e-60	2.70513e-57	0	2.69583e-57	1.0579e-62	3.00716e-55	0	2.99218e-55	5.28798e-61	9.00339e-58	1.00034e-55
W	CD109	chr6.73879121.T.C	0	FALSE	0.220997	0.053922	0.175996	0.065699	0.284126	0.158807	0	0	0	0	0	0	0	0	0	0	0	0	0	0	0	0	0	0	0	0	0	0	0	0	0	0	0	0	0	0	0
W	CD109	chr6.73879393.A.G	0	FALSE	0.223813	0.055401	0.175721	0.066288	0.28897	0.158929	0	0	0	0	0	0	0	0	0	0	0	0	0	0	0	0	0	0	0	0	0	0	0	0	0	0	0	0	0	0	0
W	CD109	chr6.73879400.T.C	0	FALSE	0.221305	0.054208	0.176203	0.065898	0.284473	0.158991	0	0	0	0	0	0	0	0	0	0	0	0	0	0	0	0	0	0	0	0	0	0	0	0	0	0	0	0	0	0	0
W	CD109	chr6.73879664.C.G	3.9866e-50	FALSE	0.044788	0.057476	0.035657	0.112812	0.027574	0.095726	0	0	0	3.31567e-57	0	0	0	2.08068e-55	0	0	2.8149e-52	0	1.10819e-57	0	1.10268e-57	0	3.9866e-50	0	6.95947e-56	0	6.91435e-56	9.39112e-53	0	9.36967e-53	3.68513e-58	1.33126e-50	0	1.32616e-50	2.3125e-56	3.12564e-53	4.42812e-51
W	CD109	chr6.73879836.T.A	0	FALSE	0.022378	0.005582	0.014585	0.00623	0.028289	0.023089	0	0	0	0	0	0	0	0	0	0	0	0	0	0	0	0	0	0	0	0	0	0	0	0	0	0	0	0	0	0	0
W	CD109	chr6.73880000.G.T	1.19975e-47	FALSE	0.047888	0.085559	0.039596	0.112899	0.027846	0.111036	0	0	0	1.41774e-52	0	0	0	3.16763e-52	0	0	3.73387e-48	0	4.73939e-53	0	4.70989e-53	0	1.19975e-47	0	1.05927e-52	0	1.05161e-52	1.24609e-48	0	1.24249e-48	1.57417e-53	3.99958e-48	0	3.99834e-48	3.51594e-53	4.14569e-49	1.33267e-48
W	CD109	chr6.73880597.G.A	2.3425e-52	FALSE	0.045166	0.060482	0.0362	0.112906	0.027658	0.095786	0	0	0	1.97582e-59	0	0	0	9.05466e-58	0	0	2.34908e-54	0	6.60356e-60	0	6.57089e-60	0	2.3425e-52	0	3.02837e-58	0	3.00913e-58	7.83676e-55	0	7.81922e-55	2.19591e-60	7.82e-53	0	7.79394e-53	1.00632e-58	2.60832e-55	2.60164e-53
W	CD109	chr6.73880619.C.T	9.69796e-55	FALSE	0.045007	0.057698	0.035673	0.113802	0.027635	0.095725	0	0	0	6.24801e-62	0	0	0	4.90185e-60	0	0	5.40447e-57	0	2.09003e-62	0	2.07785e-62	0	9.69796e-55	0	1.64114e-60	0	1.62889e-60	1.80417e-57	0	1.79893e-57	6.94989e-63	3.24113e-55	0	3.22588e-55	5.45293e-61	6.00472e-58	1.078e-55
W	CD109	chr6.73880906.C.T	0	FALSE	0.220802	0.053962	0.175969	0.064873	0.284091	0.153234	0	0	0	0	0	0	0	0	0	0	0	0	0	0	0	0	0	0	0	0	0	0	0	0	0	0	0	0	0	0	0
W	CD109	chr6.73881695.G.A	0	FALSE	0.07424	0.017688	0.056168	0.055104	0.087875	0.055671	0	0	0	0	0	0	0	0	0	0	0	0	0	0	0	0	0	0	0	0	0	0	0	0	0	0	0	0	0	0	0
W	CD109	chr6.73882092.C.T	1.11618e-65	FALSE	0.044839	0.057494	0.035649	0.113066	0.02759	0.095603	0	0	0	9.88523e-73	0	0	0	5.82885e-71	0	0	8.42437e-68	0	3.3068e-73	0	3.2876e-73	0	1.11618e-65	0	1.9515e-71	0	1.93712e-71	2.81237e-68	0	2.80415e-68	1.09965e-73	3.73001e-66	0	3.71321e-66	6.48482e-72	9.36036e-69	1.24075e-66
W	CD109	chr6.73894063.C.T	1.02147e-58	FALSE	0.044771	0.057576	0.035876	0.112535	0.027576	0.096093	0	0	0	8.02429e-66	0	0	0	4.48011e-64	0	0	8.16994e-61	0	2.68066e-66	0	2.66925e-66	0	1.02147e-58	0	1.49769e-64	0	1.48943e-64	2.72469e-61	0	2.71956e-61	8.91653e-67	3.40939e-59	0	3.39874e-59	4.9788e-65	9.06921e-62	1.13433e-59
W	CD109	chr6.73894164.A.G	0.405445	FALSE	0.442749	0.299711	0.49602	0.403178	0.367494	0.473297	0	0	0	0.242123	0	0	0	0.0845436	0	0	0.405445	0	0.233566	0	0.111644	0	0.132593	0	0.0778551	0	0.0389788	0.158514	0	0.136042	0.0823233	0.0519291	0	0.0444922	0.027441	0.0534675	0.0175165
W	CD109	chr6.73894691.G.A	0	FALSE	0.225226	0.082103	0.179972	0.07321	0.284316	0.173996	0	0	0	0	0	0	0	0	0	0	0	0	0	0	0	0	0	0	0	0	0	0	0	0	0	0	0	0	0	0	0
W	CD109	chr6.73895036.T.C	0	FALSE	0.225515	0.082286	0.179994	0.073228	0.284709	0.174118	0	0	0	0	0	0	0	0	0	0	0	0	0	0	0	0	0	0	0	0	0	0	0	0	0	0	0	0	0	0	0
W	CD109	chr6.73895526.C.T	0	FALSE	0.225437	0.082241	0.180001	0.073214	0.284603	0.174118	0	0	0	0	0	0	0	0	0	0	0	0	0	0	0	0	0	0	0	0	0	0	0	0	0	0	0	0	0	0	0
W	CD109	chr6.73896323.C.T	0	FALSE	0.228247	0.085312	0.180027	0.073497	0.289344	0.174179	0	0	0	0	0	0	0	0	0	0	0	0	0	0	0	0	0	0	0	0	0	0	0	0	0	0	0	0	0	0	0
W	CD109	chr6.73896441.A.G	0	FALSE	0.032195	0.007844	0.020626	0.007649	0.041421	0.031112	0	0	0	0	0	0	0	0	0	0	0	0	0	0	0	0	0	0	0	0	0	0	0	0	0	0	0	0	0	0	0
W	CD109	chr6.73896538.T.A	0	FALSE	0.22529	0.082109	0.180025	0.0731	0.284427	0.174179	0	0	0	0	0	0	0	0	0	0	0	0	0	0	0	0	0	0	0	0	0	0	0	0	0	0	0	0	0	0	0
W	CD109	chr6.73896722.G.A	0	FALSE	0.336483	0.225134	0.324388	0.330252	0.352516	0.353136	0	0	0	0	0	0	0	0	0	0	0	0	0	0	0	0	0	0	0	0	0	0	0	0	0	0	0	0	0	0	0
W	CD109	chr6.73896985.T.C	0	FALSE	0.22531	0.08213	0.180025	0.0731	0.284454	0.174179	0	0	0	0	0	0	0	0	0	0	0	0	0	0	0	0	0	0	0	0	0	0	0	0	0	0	0	0	0	0	0
W	CD109	chr6.73897135.G.A	0	FALSE	0.225518	0.082066	0.180056	0.073217	0.284862	0.174179	0	0	0	0	0	0	0	0	0	0	0	0	0	0	0	0	0	0	0	0	0	0	0	0	0	0	0	0	0	0	0
W	CD109	chr6.73897577.G.A	0	FALSE	0.225349	0.082103	0.180026	0.07321	0.28449	0.174179	0	0	0	0	0	0	0	0	0	0	0	0	0	0	0	0	0	0	0	0	0	0	0	0	0	0	0	0	0	0	0
W	CD109	chr6.73897663.C.T	0	FALSE	0.225326	0.08211	0.180026	0.07321	0.284454	0.174179	0	0	0	0	0	0	0	0	0	0	0	0	0	0	0	0	0	0	0	0	0	0	0	0	0	0	0	0	0	0	0
W	CD109	chr6.73898078.G.A	0	FALSE	0.225388	0.082099	0.180018	0.073228	0.284543	0.17424	0	0	0	0	0	0	0	0	0	0	0	0	0	0	0	0	0	0	0	0	0	0	0	0	0	0	0	0	0	0	0
W	CD109	chr6.73898715.C.T	0	FALSE	0.22532	0.082122	0.180034	0.073213	0.284444	0.174179	0	0	0	0	0	0	0	0	0	0	0	0	0	0	0	0	0	0	0	0	0	0	0	0	0	0	0	0	0	0	0
W	CD109	chr6.73899045.C.T	0	FALSE	0.225307	0.082105	0.18003	0.073213	0.284427	0.174179	0	0	0	0	0	0	0	0	0	0	0	0	0	0	0	0	0	0	0	0	0	0	0	0	0	0	0	0	0	0	0
W	CD109	chr6.73899054.T.C	0	FALSE	0.225348	0.082142	0.180022	0.073213	0.284482	0.174179	0	0	0	0	0	0	0	0	0	0	0	0	0	0	0	0	0	0	0	0	0	0	0	0	0	0	0	0	0	0	0
W	CD109	chr6.73899370.T.C	0	FALSE	0.225398	0.082132	0.180039	0.073213	0.284556	0.174179	0	0	0	0	0	0	0	0	0	0	0	0	0	0	0	0	0	0	0	0	0	0	0	0	0	0	0	0	0	0	0
W	CD109	chr6.73899420.A.G	0	FALSE	0.225578	0.082272	0.180024	0.073213	0.284803	0.174179	0	0	0	0	0	0	0	0	0	0	0	0	0	0	0	0	0	0	0	0	0	0	0	0	0	0	0	0	0	0	0
W	CD109	chr6.73899471.A.G	0	FALSE	0.330417	0.216038	0.323893	0.329101	0.346253	0.352278	0	0	0	0	0	0	0	0	0	0	0	0	0	0	0	0	0	0	0	0	0	0	0	0	0	0	0	0	0	0	0
W	CD109	chr6.73899478.G.A	0	FALSE	0.225372	0.082114	0.18017	0.073214	0.284508	0.174179	0	0	0	0	0	0	0	0	0	0	0	0	0	0	0	0	0	0	0	0	0	0	0	0	0	0	0	0	0	0	0
W	CD109	chr6.73899603.T.G	0	FALSE	0.225318	0.082111	0.180034	0.07321	0.284442	0.174179	0	0	0	0	0	0	0	0	0	0	0	0	0	0	0	0	0	0	0	0	0	0	0	0	0	0	0	0	0	0	0
W	CD109	chr6.73899630.T.A	0	FALSE	0.225317	0.082101	0.180028	0.073208	0.284443	0.174179	0	0	0	0	0	0	0	0	0	0	0	0	0	0	0	0	0	0	0	0	0	0	0	0	0	0	0	0	0	0	0
W	CD109	chr6.73899713.T.A	0	FALSE	0.225324	0.082106	0.180065	0.073214	0.284447	0.174179	0	0	0	0	0	0	0	0	0	0	0	0	0	0	0	0	0	0	0	0	0	0	0	0	0	0	0	0	0	0	0
W	CD109	chr6.73899770.T.G	0	FALSE	0.225323	0.08211	0.180028	0.073213	0.284449	0.174179	0	0	0	0	0	0	0	0	0	0	0	0	0	0	0	0	0	0	0	0	0	0	0	0	0	0	0	0	0	0	0
W	CD109	chr6.73899852.G.C	0	FALSE	0.225488	0.08219	0.180027	0.073204	0.284684	0.174179	0	0	0	0	0	0	0	0	0	0	0	0	0	0	0	0	0	0	0	0	0	0	0	0	0	0	0	0	0	0	0
W	CD109	chr6.73899901.A.G	0	FALSE	0.05229	0.013013	0.034767	0.042121	0.061044	0.086171	0	0	0	0	0	0	0	0	0	0	0	0	0	0	0	0	0	0	0	0	0	0	0	0	0	0	0	0	0	0	0
W	CD109	chr6.73900028.C.T	0	FALSE	0.22531	0.082113	0.180028	0.073205	0.284431	0.174179	0	0	0	0	0	0	0	0	0	0	0	0	0	0	0	0	0	0	0	0	0	0	0	0	0	0	0	0	0	0	0
W	CD109	chr6.73900147.T.C	0	FALSE	0.225306	0.082101	0.180034	0.073205	0.284428	0.174179	0	0	0	0	0	0	0	0	0	0	0	0	0	0	0	0	0	0	0	0	0	0	0	0	0	0	0	0	0	0	0
W	CD109	chr6.73900318.G.A	0	FALSE	0.222123	0.053751	0.175985	0.07124	0.284517	0.158745	0	0	0	0	0	0	0	0	0	0	0	0	0	0	0	0	0	0	0	0	0	0	0	0	0	0	0	0	0	0	0
W	CD109	chr6.73900357.T.G	0	FALSE	0.330413	0.21594	0.323887	0.32915	0.346249	0.352278	0	0	0	0	0	0	0	0	0	0	0	0	0	0	0	0	0	0	0	0	0	0	0	0	0	0	0	0	0	0	0
W	CD109	chr6.73900519.G.A	0	FALSE	0.221875	0.053542	0.175994	0.071263	0.284174	0.158746	0	0	0	0	0	0	0	0	0	0	0	0	0	0	0	0	0	0	0	0	0	0	0	0	0	0	0	0	0	0	0
W	CD109	chr6.73900619.G.A	0	FALSE	0.225312	0.082112	0.180028	0.073205	0.284434	0.174179	0	0	0	0	0	0	0	0	0	0	0	0	0	0	0	0	0	0	0	0	0	0	0	0	0	0	0	0	0	0	0
W	CD109	chr6.73900653.G.C	0	FALSE	0.225353	0.082138	0.18001	0.073205	0.284493	0.174179	0	0	0	0	0	0	0	0	0	0	0	0	0	0	0	0	0	0	0	0	0	0	0	0	0	0	0	0	0	0	0
W	CD109	chr6.73900713.C.G	0	FALSE	0.22531	0.082051	0.180021	0.073205	0.284441	0.174179	0	0	0	0	0	0	0	0	0	0	0	0	0	0	0	0	0	0	0	0	0	0	0	0	0	0	0	0	0	0	0
W	CD109	chr6.73900961.G.A	0	FALSE	0.225579	0.082305	0.18002	0.073202	0.284804	0.174179	0	0	0	0	0	0	0	0	0	0	0	0	0	0	0	0	0	0	0	0	0	0	0	0	0	0	0	0	0	0	0
W	CD109	chr6.73901142.C.G	0	FALSE	0.225344	0.082106	0.180031	0.073208	0.284481	0.174179	0	0	0	0	0	0	0	0	0	0	0	0	0	0	0	0	0	0	0	0	0	0	0	0	0	0	0	0	0	0	0
W	CD109	chr6.73901174.G.C	0	FALSE	0.375875	0.277547	0.360315	0.440683	0.374481	0.448922	0	0	0	0	0	0	0	0	0	0	0	0	0	0	0	0	0	0	0	0	0	0	0	0	0	0	0	0	0	0	0
W	CD109	chr6.73901406.T.C	0	FALSE	0.223724	0.084871	0.180028	0.072222	0.288936	0.173873	0	0	0	0	0	0	0	0	0	0	0	0	0	0	0	0	0	0	0	0	0	0	0	0	0	0	0	0	0	0	0
W	CD109	chr6.73901420.T.C	0	FALSE	0.225175	0.082091	0.180028	0.072222	0.284465	0.174179	0	0	0	0	0	0	0	0	0	0	0	0	0	0	0	0	0	0	0	0	0	0	0	0	0	0	0	0	0	0	0
W	CD109	chr6.73901496.A.C	0	FALSE	0.225312	0.082073	0.180028	0.073206	0.284441	0.174118	0	0	0	0	0	0	0	0	0	0	0	0	0	0	0	0	0	0	0	0	0	0	0	0	0	0	0	0	0	0	0
W	CD109	chr6.73901537.C.A	0	FALSE	0.225332	0.082107	0.18002	0.073205	0.284466	0.174179	0	0	0	0	0	0	0	0	0	0	0	0	0	0	0	0	0	0	0	0	0	0	0	0	0	0	0	0	0	0	0
W	CD109	chr6.73901797.T.G	0	FALSE	0.225291	0.082092	0.180028	0.073204	0.284407	0.174179	0	0	0	0	0	0	0	0	0	0	0	0	0	0	0	0	0	0	0	0	0	0	0	0	0	0	0	0	0	0	0
W	CD109	chr6.73901826.T.C	0	FALSE	0.225246	0.082302	0.180017	0.073153	0.285078	0.174118	0	0	0	0	0	0	0	0	0	0	0	0	0	0	0	0	0	0	0	0	0	0	0	0	0	0	0	0	0	0	0
W	CD109	chr6.73901828.C.T	0	FALSE	0.22089	0.081692	0.180017	0.073203	0.284271	0.173996	0	0	0	0	0	0	0	0	0	0	0	0	0	0	0	0	0	0	0	0	0	0	0	0	0	0	0	0	0	0	0
W	CD109	chr6.73901986.G.A	0	FALSE	0.225607	0.084079	0.180513	0.073188	0.284566	0.17424	0	0	0	0	0	0	0	0	0	0	0	0	0	0	0	0	0	0	0	0	0	0	0	0	0	0	0	0	0	0	0
W	CD109	chr6.73902051.T.A	0	FALSE	0.032327	0.007918	0.020634	0.007643	0.041603	0.031173	0	0	0	0	0	0	0	0	0	0	0	0	0	0	0	0	0	0	0	0	0	0	0	0	0	0	0	0	0	0	0
W	CD109	chr6.73902213.G.A	0	FALSE	0.225311	0.082109	0.180019	0.073205	0.284435	0.174118	0	0	0	0	0	0	0	0	0	0	0	0	0	0	0	0	0	0	0	0	0	0	0	0	0	0	0	0	0	0	0
W	CD109	chr6.73902417.G.A	0	FALSE	0.225414	0.08214	0.18001	0.073205	0.284583	0.174118	0	0	0	0	0	0	0	0	0	0	0	0	0	0	0	0	0	0	0	0	0	0	0	0	0	0	0	0	0	0	0
W	CD109	chr6.73902548.G.A	0	FALSE	0.225499	0.08234	0.180109	0.073293	0.28465	0.174302	0	0	0	0	0	0	0	0	0	0	0	0	0	0	0	0	0	0	0	0	0	0	0	0	0	0	0	0	0	0	0
W	CD109	chr6.73902649.A.T	0	FALSE	0.375854	0.277522	0.360248	0.440713	0.374452	0.448983	0	0	0	0	0	0	0	0	0	0	0	0	0	0	0	0	0	0	0	0	0	0	0	0	0	0	0	0	0	0	0
W	CD109	chr6.73902693.G.A	0	FALSE	0.225528	0.082253	0.180019	0.073205	0.284735	0.174118	0	0	0	0	0	0	0	0	0	0	0	0	0	0	0	0	0	0	0	0	0	0	0	0	0	0	0	0	0	0	0
W	CD109	chr6.73902800.A.G	0	FALSE	0.382092	0.288558	0.360247	0.442305	0.380879	0.448983	0	0	0	0	0	0	0	0	0	0	0	0	0	0	0	0	0	0	0	0	0	0	0	0	0	0	0	0	0	0	0
W	CD109	chr6.73902950.C.A	0	FALSE	0.225491	0.082036	0.180053	0.073209	0.284828	0.174118	0	0	0	0	0	0	0	0	0	0	0	0	0	0	0	0	0	0	0	0	0	0	0	0	0	0	0	0	0	0	0
W	CD109	chr6.73902959.G.T	0	FALSE	0.225483	0.082069	0.180038	0.073209	0.284815	0.174118	0	0	0	0	0	0	0	0	0	0	0	0	0	0	0	0	0	0	0	0	0	0	0	0	0	0	0	0	0	0	0
W	CD109	chr6.73903002.G.A	0	FALSE	0.225523	0.082053	0.180071	0.073213	0.28487	0.17418	0	0	0	0	0	0	0	0	0	0	0	0	0	0	0	0	0	0	0	0	0	0	0	0	0	0	0	0	0	0	0
W	CD109	chr6.73903030.G.A	1.06599e-164	FALSE	0.443855	0.269691	0.499135	0.403203	0.365565	0.48622	0	0	0	1.06599e-164	0	0	0	3.55332e-165	0	0	3.55331e-165	0	8.38769e-165	0	3.54509e-165	0	1.18445e-165	0	2.79592e-165	0	1.18171e-165	2.79591e-165	0	1.18171e-165	2.8016e-165	9.3198e-166	0	3.93907e-166	9.3388e-166	9.33874e-166	3.11296e-166
W	CD109	chr6.73903118.A.G	0	FALSE	0.225277	0.082113	0.180027	0.073164	0.284394	0.174118	0	0	0	0	0	0	0	0	0	0	0	0	0	0	0	0	0	0	0	0	0	0	0	0	0	0	0	0	0	0	0
W	CD109	chr6.73903134.T.C	0	FALSE	0.220671	0.081476	0.180026	0.073179	0.283972	0.174118	0	0	0	0	0	0	0	0	0	0	0	0	0	0	0	0	0	0	0	0	0	0	0	0	0	0	0	0	0	0	0
W	CD109	chr6.73903145.C.T	0	FALSE	0.375594	0.274735	0.35971	0.44026	0.374596	0.448861	0	0	0	0	0	0	0	0	0	0	0	0	0	0	0	0	0	0	0	0	0	0	0	0	0	0	0	0	0	0	0
W	CD109	chr6.73903151.A.G	0	FALSE	0.220317	0.081425	0.180026	0.073119	0.283478	0.172281	0	0	0	0	0	0	0	0	0	0	0	0	0	0	0	0	0	0	0	0	0	0	0	0	0	0	0	0	0	0	0
W	CD109	chr6.73903169.C.T	0	FALSE	0.219951	0.081538	0.180072	0.073135	0.282897	0.172281	0	0	0	0	0	0	0	0	0	0	0	0	0	0	0	0	0	0	0	0	0	0	0	0	0	0	0	0	0	0	0
W	CD109	chr6.73903173.T.C	0	FALSE	0.224437	0.082115	0.180011	0.073105	0.283923	0.173873	0	0	0	0	0	0	0	0	0	0	0	0	0	0	0	0	0	0	0	0	0	0	0	0	0	0	0	0	0	0	0
W	CD109	chr6.73903236.G.A	0	FALSE	0.225278	0.082106	0.180027	0.073197	0.284388	0.174118	0	0	0	0	0	0	0	0	0	0	0	0	0	0	0	0	0	0	0	0	0	0	0	0	0	0	0	0	0	0	0
W	CD109	chr6.73903344.C.T	1.40446e-12	FALSE	0.361391	0.453795	0.412126	0.448686	0.324408	0.33709	0	0	0	1.40446e-12	0	0	0	8.18158e-14	0	0	4.64227e-13	0	4.68142e-13	0	1.09151e-12	0	2.99457e-14	0	2.7265e-14	0	5.63285e-13	1.54738e-13	0	3.45523e-13	3.63813e-13	9.97936e-15	0	2.51567e-13	1.87713e-13	1.15166e-13	8.38339e-14
W	CD109	chr6.73903354.G.A	3.1988e-68	FALSE	0.044752	0.057697	0.035742	0.112523	0.027551	0.095786	0	0	0	2.25163e-75	0	0	0	1.45027e-73	0	0	2.19961e-70	0	7.52205e-76	0	7.49065e-76	0	3.1988e-68	0	4.84833e-74	0	4.82217e-74	7.33579e-71	0	7.32208e-71	2.50226e-76	1.06773e-68	0	1.06438e-68	1.61197e-74	2.44181e-71	3.5526e-69
W	CD109	chr6.73903369.A.T	0	FALSE	0.225662	0.082242	0.180027	0.073203	0.284934	0.174118	0	0	0	0	0	0	0	0	0	0	0	0	0	0	0	0	0	0	0	0	0	0	0	0	0	0	0	0	0	0	0
W	CD109	chr6.73903392.T.C	0	FALSE	0.219653	0.081452	0.180014	0.073223	0.281524	0.17473	0	0	0	0	0	0	0	0	0	0	0	0	0	0	0	0	0	0	0	0	0	0	0	0	0	0	0	0	0	0	0
W	CD109	chr6.73903421.C.T	0	FALSE	0.382904	0.461381	0.427362	0.449006	0.342769	0.344072	0	0	0	0	0	0	0	0	0	0	0	0	0	0	0	0	0	0	0	0	0	0	0	0	0	0	0	0	0	0	0
W	CD109	chr6.73903429.C.G	0	FALSE	0.23737	0.0767	0.196258	0.072173	0.304965	0.173506	0	0	0	0	0	0	0	0	0	0	0	0	0	0	0	0	0	0	0	0	0	0	0	0	0	0	0	0	0	0	0
W	CD109	chr6.73903497.T.C	0	FALSE	0.248279	0.077582	0.196663	0.072196	0.300131	0.169763	0	0	0	0	0	0	0	0	0	0	0	0	0	0	0	0	0	0	0	0	0	0	0	0	0	0	0	0	0	0	0
W	CD109	chr6.73903699.A.G	0	FALSE	0.221075	0.081651	0.180091	0.073203	0.28366	0.173812	0	0	0	0	0	0	0	0	0	0	0	0	0	0	0	0	0	0	0	0	0	0	0	0	0	0	0	0	0	0	0
W	CD109	chr6.73910737.G.C	0	FALSE	0.331057	0.216016	0.324016	0.329577	0.347075	0.352217	0	0	0	0	0	0	0	0	0	0	0	0	0	0	0	0	0	0	0	0	0	0	0	0	0	0	0	0	0	0	0
W	CD109	chr6.73910864.A.G	0	FALSE	0.220841	0.081586	0.180125	0.077817	0.282114	0.173383	0	0	0	0	0	0	0	0	0	0	0	0	0	0	0	0	0	0	0	0	0	0	0	0	0	0	0	0	0	0	0
W	CD109	chr6.73910870.T.C	0	FALSE	0.03234	0.007894	0.020714	0.00797	0.041541	0.031173	0	0	0	0	0	0	0	0	0	0	0	0	0	0	0	0	0	0	0	0	0	0	0	0	0	0	0	0	0	0	0
W	CD109	chr6.73910921.G.A	0	FALSE	0.218136	0.053034	0.175978	0.076038	0.283036	0.157827	0	0	0	0	0	0	0	0	0	0	0	0	0	0	0	0	0	0	0	0	0	0	0	0	0	0	0	0	0	0	0
W	CD109	chr6.73910923.G.A	0	FALSE	0.221486	0.081659	0.180037	0.077867	0.28307	0.173873	0	0	0	0	0	0	0	0	0	0	0	0	0	0	0	0	0	0	0	0	0	0	0	0	0	0	0	0	0	0	0
W	CD109	chr6.73910990.C.G	0	FALSE	0.226106	0.082211	0.180038	0.077802	0.284521	0.174118	0	0	0	0	0	0	0	0	0	0	0	0	0	0	0	0	0	0	0	0	0	0	0	0	0	0	0	0	0	0	0
W	CD109	chr6.73911060.C.T	0	FALSE	0.225651	0.082177	0.180023	0.077802	0.28386	0.173996	0	0	0	0	0	0	0	0	0	0	0	0	0	0	0	0	0	0	0	0	0	0	0	0	0	0	0	0	0	0	0
W	CD109	chr6.73911089.C.T	0	FALSE	0.225677	0.082281	0.180055	0.077803	0.283879	0.174118	0	0	0	0	0	0	0	0	0	0	0	0	0	0	0	0	0	0	0	0	0	0	0	0	0	0	0	0	0	0	0
W	CD109	chr6.73911091.T.C	0	FALSE	0.22571	0.082217	0.180039	0.077802	0.283939	0.173996	0	0	0	0	0	0	0	0	0	0	0	0	0	0	0	0	0	0	0	0	0	0	0	0	0	0	0	0	0	0	0
W	CD109	chr6.73911314.T.C	0	FALSE	0.225996	0.082144	0.18047	0.07782	0.284324	0.174057	0	0	0	0	0	0	0	0	0	0	0	0	0	0	0	0	0	0	0	0	0	0	0	0	0	0	0	0	0	0	0
W	CD109	chr6.73911363.A.G	0	FALSE	0.027542	0.005013	0.017782	0.054873	0.022353	0.025049	0	0	0	0	0	0	0	0	0	0	0	0	0	0	0	0	0	0	0	0	0	0	0	0	0	0	0	0	0	0	0
W	CD109	chr6.73911369.T.A	1.09014e-82	FALSE	0.042214	0.037264	0.034205	0.108998	0.027496	0.095542	0	0	0	4.89633e-89	0	0	0	1.12535e-88	0	0	2.62983e-83	0	1.63604e-89	0	1.62902e-89	0	1.09014e-82	0	3.76206e-89	0	3.74278e-89	8.7709e-84	0	8.75481e-84	5.44283e-90	3.63529e-83	0	3.62944e-83	1.25115e-89	2.91971e-84	1.21024e-83
W	CD109	chr6.73911472.C.T	0	FALSE	0.225986	0.08213	0.180033	0.077802	0.284354	0.174179	0	0	0	0	0	0	0	0	0	0	0	0	0	0	0	0	0	0	0	0	0	0	0	0	0	0	0	0	0	0	0
W	CD109	chr6.73911583.C.A	0	FALSE	0.226244	0.08209	0.18007	0.077806	0.284831	0.174118	0	0	0	0	0	0	0	0	0	0	0	0	0	0	0	0	0	0	0	0	0	0	0	0	0	0	0	0	0	0	0
W	CD109	chr6.73911598.A.G	0	FALSE	0.226215	0.082055	0.180078	0.077775	0.284797	0.174179	0	0	0	0	0	0	0	0	0	0	0	0	0	0	0	0	0	0	0	0	0	0	0	0	0	0	0	0	0	0	0
W	CD109	chr6.73911619.C.G	0	FALSE	0.226008	0.082144	0.18007	0.077806	0.284381	0.174118	0	0	0	0	0	0	0	0	0	0	0	0	0	0	0	0	0	0	0	0	0	0	0	0	0	0	0	0	0	0	0
W	CD109	chr6.73912012.C.T	0	FALSE	0.226121	0.082303	0.180092	0.077803	0.284524	0.174179	0	0	0	0	0	0	0	0	0	0	0	0	0	0	0	0	0	0	0	0	0	0	0	0	0	0	0	0	0	0	0
W	CD109	chr6.73912017.A.G	0	FALSE	0.226104	0.082209	0.180041	0.077802	0.284516	0.174179	0	0	0	0	0	0	0	0	0	0	0	0	0	0	0	0	0	0	0	0	0	0	0	0	0	0	0	0	0	0	0
W	CD109	chr6.73912122.A.G	0	FALSE	0.226018	0.082159	0.18004	0.077802	0.284397	0.174179	0	0	0	0	0	0	0	0	0	0	0	0	0	0	0	0	0	0	0	0	0	0	0	0	0	0	0	0	0	0	0
W	CD109	chr6.73912172.A.G	0	FALSE	0.226173	0.082241	0.180039	0.077823	0.28461	0.174179	0	0	0	0	0	0	0	0	0	0	0	0	0	0	0	0	0	0	0	0	0	0	0	0	0	0	0	0	0	0	0
W	CD109	chr6.73912270.A.G	0	FALSE	0.223068	0.053861	0.175989	0.076152	0.284749	0.158807	0	0	0	0	0	0	0	0	0	0	0	0	0	0	0	0	0	0	0	0	0	0	0	0	0	0	0	0	0	0	0
W	CD109	chr6.73912537.A.C	5.78934e-93	FALSE	0.0444	0.057689	0.035717	0.109796	0.027669	0.095909	0	0	0	3.80191e-100	0	0	0	2.55064e-98	0	0	3.8103e-95	0	1.27064e-100	0	1.26475e-100	0	5.78934e-93	0	8.5308e-99	0	8.48028e-99	1.27119e-95	0	1.26837e-95	4.22667e-101	1.93319e-93	0	1.92629e-93	2.8361e-99	4.23125e-96	6.43192e-94
W	CD109	chr6.73912668.A.T	0	FALSE	0.330865	0.216062	0.324	0.329704	0.346758	0.352278	0	0	0	0	0	0	0	0	0	0	0	0	0	0	0	0	0	0	0	0	0	0	0	0	0	0	0	0	0	0	0
W	CD109	chr6.73913236.G.A	0	FALSE	0.076178	0.018137	0.071815	0.04277	0.087884	0.118876	0	0	0	0	0	0	0	0	0	0	0	0	0	0	0	0	0	0	0	0	0	0	0	0	0	0	0	0	0	0	0
W	CD109	chr6.73913792.C.T	0	FALSE	0.226273	0.082179	0.180087	0.077809	0.284859	0.174179	0	0	0	0	0	0	0	0	0	0	0	0	0	0	0	0	0	0	0	0	0	0	0	0	0	0	0	0	0	0	0
W	CD109	chr6.73914257.A.T	0	FALSE	0.226036	0.082127	0.180056	0.077803	0.284426	0.174179	0	0	0	0	0	0	0	0	0	0	0	0	0	0	0	0	0	0	0	0	0	0	0	0	0	0	0	0	0	0	0
W	CD109	chr6.73914268.G.C	0	FALSE	0.226997	0.082139	0.180035	0.077803	0.285839	0.174179	0	0	0	0	0	0	0	0	0	0	0	0	0	0	0	0	0	0	0	0	0	0	0	0	0	0	0	0	0	0	0
W	CD109	chr6.73914553.C.T	0	FALSE	0.222482	0.049172	0.193062	0.075257	0.284797	0.154347	0	0	0	0	0	0	0	0	0	0	0	0	0	0	0	0	0	0	0	0	0	0	0	0	0	0	0	0	0	0	0
W	CD109	chr6.73914937.C.T	0	FALSE	0.222952	0.082268	0.179893	0.077771	0.285513	0.174241	0	0	0	0	0	0	0	0	0	0	0	0	0	0	0	0	0	0	0	0	0	0	0	0	0	0	0	0	0	0	0
W	CD109	chr6.73915340.G.A	0	FALSE	0.226036	0.082162	0.180058	0.078079	0.284357	0.174179	0	0	0	0	0	0	0	0	0	0	0	0	0	0	0	0	0	0	0	0	0	0	0	0	0	0	0	0	0	0	0
W	CD109	chr6.73915530.G.C	0	FALSE	0.226014	0.08217	0.18006	0.077771	0.284396	0.174179	0	0	0	0	0	0	0	0	0	0	0	0	0	0	0	0	0	0	0	0	0	0	0	0	0	0	0	0	0	0	0
W	CD109	chr6.73915549.C.T	0	FALSE	0.226036	0.082179	0.180073	0.077771	0.284425	0.174179	0	0	0	0	0	0	0	0	0	0	0	0	0	0	0	0	0	0	0	0	0	0	0	0	0	0	0	0	0	0	0
W	CD109	chr6.73915559.G.T	0	FALSE	0.226389	0.082164	0.180148	0.078185	0.284936	0.174179	0	0	0	0	0	0	0	0	0	0	0	0	0	0	0	0	0	0	0	0	0	0	0	0	0	0	0	0	0	0	0
W	CD109	chr6.73915591.T.C	0	FALSE	0.315267	0.064546	0.305816	0.327539	0.346162	0.349338	0	0	0	0	0	0	0	0	0	0	0	0	0	0	0	0	0	0	0	0	0	0	0	0	0	0	0	0	0	0	0
W	CD109	chr6.73915698.C.T	2.95757e-76	FALSE	0.044378	0.05842	0.035726	0.109781	0.027543	0.095909	0	0	0	1.41635e-83	0	0	0	1.28529e-81	0	0	1.4175e-78	0	4.73323e-84	0	4.71166e-84	0	2.95757e-76	0	4.29842e-82	0	4.27321e-82	4.72879e-79	0	4.71856e-79	1.57446e-84	9.87615e-77	0	9.84031e-77	1.42901e-82	1.57401e-79	3.28575e-77
W	CD109	chr6.73915733.T.C	0	FALSE	0.225583	0.082155	0.180058	0.077764	0.283768	0.173934	0	0	0	0	0	0	0	0	0	0	0	0	0	0	0	0	0	0	0	0	0	0	0	0	0	0	0	0	0	0	0
W	CD109	chr6.73915737.A.G	0	FALSE	0.225599	0.08213	0.180058	0.077764	0.283794	0.173996	0	0	0	0	0	0	0	0	0	0	0	0	0	0	0	0	0	0	0	0	0	0	0	0	0	0	0	0	0	0	0
W	CD109	chr6.73915762.C.T	0	FALSE	0.331619	0.215044	0.324052	0.329665	0.347206	0.352523	0	0	0	0	0	0	0	0	0	0	0	0	0	0	0	0	0	0	0	0	0	0	0	0	0	0	0	0	0	0	0
W	CD109	chr6.73915763.G.A	0	FALSE	0.225853	0.082221	0.180108	0.077775	0.284244	0.173996	0	0	0	0	0	0	0	0	0	0	0	0	0	0	0	0	0	0	0	0	0	0	0	0	0	0	0	0	0	0	0
W	CD109	chr6.73915859.C.T	0	FALSE	0.22627	0.082086	0.180085	0.077774	0.284875	0.174179	0	0	0	0	0	0	0	0	0	0	0	0	0	0	0	0	0	0	0	0	0	0	0	0	0	0	0	0	0	0	0
W	CD109	chr6.73916066.T.G	0	FALSE	0.226265	0.082098	0.180086	0.07775	0.284872	0.174118	0	0	0	0	0	0	0	0	0	0	0	0	0	0	0	0	0	0	0	0	0	0	0	0	0	0	0	0	0	0	0
W	CD109	chr6.73916078.A.C	0	FALSE	0.226326	0.082104	0.180071	0.077807	0.28495	0.174118	0	0	0	0	0	0	0	0	0	0	0	0	0	0	0	0	0	0	0	0	0	0	0	0	0	0	0	0	0	0	0
W	CD109	chr6.73916216.G.A	0	FALSE	0.226336	0.08233	0.180484	0.077811	0.284799	0.174118	0	0	0	0	0	0	0	0	0	0	0	0	0	0	0	0	0	0	0	0	0	0	0	0	0	0	0	0	0	0	0
W	CD109	chr6.73916246.C.A	0	FALSE	0.226042	0.082164	0.180035	0.077804	0.284432	0.174118	0	0	0	0	0	0	0	0	0	0	0	0	0	0	0	0	0	0	0	0	0	0	0	0	0	0	0	0	0	0	0
W	CD109	chr6.73916381.T.C	0	FALSE	0.226072	0.082158	0.180035	0.077805	0.284477	0.174118	0	0	0	0	0	0	0	0	0	0	0	0	0	0	0	0	0	0	0	0	0	0	0	0	0	0	0	0	0	0	0
W	CD109	chr6.73916568.G.A	0	FALSE	0.330818	0.215715	0.324011	0.329716	0.34673	0.352339	0	0	0	0	0	0	0	0	0	0	0	0	0	0	0	0	0	0	0	0	0	0	0	0	0	0	0	0	0	0	0
W	CD109	chr6.73916584.A.G	0	FALSE	0.223098	0.054425	0.176091	0.076152	0.28471	0.158623	0	0	0	0	0	0	0	0	0	0	0	0	0	0	0	0	0	0	0	0	0	0	0	0	0	0	0	0	0	0	0
W	CD109	chr6.73916670.C.T	1.13591e-73	FALSE	0.044376	0.058469	0.035726	0.109772	0.027535	0.095909	0	0	0	5.19709e-81	0	0	0	4.92447e-79	0	0	5.20144e-76	0	1.73661e-81	0	1.72887e-81	0	1.13591e-73	0	1.64672e-79	0	1.63724e-79	1.73507e-76	0	1.73145e-76	5.77667e-82	3.79283e-74	0	3.77931e-74	5.4745e-80	5.77532e-77	1.26185e-74
W	CD109	chr6.73916676.C.T	0	FALSE	0.222388	0.081879	0.180185	0.078703	0.284163	0.174731	0	0	0	0	0	0	0	0	0	0	0	0	0	0	0	0	0	0	0	0	0	0	0	0	0	0	0	0	0	0	0
W	CD109	chr6.73916726.A.G	0	FALSE	0.22615	0.082258	0.18005	0.077834	0.28457	0.174118	0	0	0	0	0	0	0	0	0	0	0	0	0	0	0	0	0	0	0	0	0	0	0	0	0	0	0	0	0	0	0
W	CD109	chr6.73916755.A.G	0	FALSE	0.226162	0.082258	0.180057	0.077837	0.284586	0.174179	0	0	0	0	0	0	0	0	0	0	0	0	0	0	0	0	0	0	0	0	0	0	0	0	0	0	0	0	0	0	0
W	CD109	chr6.73916782.C.T	0	FALSE	0.31532	0.065942	0.305956	0.327691	0.346004	0.349645	0	0	0	0	0	0	0	0	0	0	0	0	0	0	0	0	0	0	0	0	0	0	0	0	0	0	0	0	0	0	0
W	CD109	chr6.73916856.C.T	0	FALSE	0.03587	0.008546	0.022538	0.010693	0.043299	0.014454	0	0	0	0	0	0	0	0	0	0	0	0	0	0	0	0	0	0	0	0	0	0	0	0	0	0	0	0	0	0	0
W	CD109	chr6.73916879.C.T	0	FALSE	0.226056	0.082187	0.180073	0.077838	0.284439	0.174118	0	0	0	0	0	0	0	0	0	0	0	0	0	0	0	0	0	0	0	0	0	0	0	0	0	0	0	0	0	0	0
W	CD109	chr6.73917130.C.A	0	FALSE	0.330933	0.215741	0.324081	0.330424	0.346725	0.352339	0	0	0	0	0	0	0	0	0	0	0	0	0	0	0	0	0	0	0	0	0	0	0	0	0	0	0	0	0	0	0
W	CD109	chr6.73917262.A.T	0	FALSE	0.226098	0.082194	0.180048	0.077838	0.2845	0.174241	0	0	0	0	0	0	0	0	0	0	0	0	0	0	0	0	0	0	0	0	0	0	0	0	0	0	0	0	0	0	0
W	CD109	chr6.73917281.G.A	0	FALSE	0.226042	0.082177	0.18005	0.077839	0.28442	0.174241	0	0	0	0	0	0	0	0	0	0	0	0	0	0	0	0	0	0	0	0	0	0	0	0	0	0	0	0	0	0	0
W	CD109	chr6.73917390.A.G	0	FALSE	0.226089	0.082182	0.180042	0.077839	0.284489	0.174241	0	0	0	0	0	0	0	0	0	0	0	0	0	0	0	0	0	0	0	0	0	0	0	0	0	0	0	0	0	0	0
W	CD109	chr6.73917408.T.A	0	FALSE	0.226091	0.082182	0.18005	0.077839	0.284491	0.174241	0	0	0	0	0	0	0	0	0	0	0	0	0	0	0	0	0	0	0	0	0	0	0	0	0	0	0	0	0	0	0
W	CD109	chr6.73917549.A.G	0	FALSE	0.226056	0.082278	0.180041	0.077833	0.284429	0.174241	0	0	0	0	0	0	0	0	0	0	0	0	0	0	0	0	0	0	0	0	0	0	0	0	0	0	0	0	0	0	0
W	CD109	chr6.73917651.C.G	0	FALSE	0.226072	0.082182	0.180049	0.077839	0.284463	0.174241	0	0	0	0	0	0	0	0	0	0	0	0	0	0	0	0	0	0	0	0	0	0	0	0	0	0	0	0	0	0	0
W	CD109	chr6.73917695.G.A	8.05617e-78	FALSE	0.044394	0.058468	0.035725	0.109784	0.027559	0.095909	0	0	0	3.38549e-85	0	0	0	3.31273e-83	0	0	3.56181e-80	0	1.13129e-85	0	1.12622e-85	0	8.05617e-78	0	1.1078e-83	0	1.10138e-83	1.18815e-80	0	1.18565e-80	3.76313e-86	2.69005e-78	0	2.68038e-78	3.68284e-84	3.95484e-81	8.94957e-79
W	CD109	chr6.73917711.C.A	0	FALSE	0.330822	0.215752	0.324004	0.329718	0.34673	0.352401	0	0	0	0	0	0	0	0	0	0	0	0	0	0	0	0	0	0	0	0	0	0	0	0	0	0	0	0	0	0	0
W	CD109	chr6.73917771.T.C	0	FALSE	0.221332	0.081508	0.18005	0.077773	0.282888	0.173261	0	0	0	0	0	0	0	0	0	0	0	0	0	0	0	0	0	0	0	0	0	0	0	0	0	0	0	0	0	0	0
W	CD109	chr6.73917784.A.G	0	FALSE	0.221304	0.081485	0.180042	0.077774	0.282851	0.173261	0	0	0	0	0	0	0	0	0	0	0	0	0	0	0	0	0	0	0	0	0	0	0	0	0	0	0	0	0	0	0
W	CD109	chr6.73917792.C.A	3.39455e-77	FALSE	0.044373	0.058388	0.035725	0.109772	0.027542	0.095909	0	0	0	1.58798e-84	0	0	0	1.41046e-82	0	0	1.66314e-79	0	5.30625e-85	0	5.2826e-85	0	3.39455e-77	0	4.71649e-83	0	4.68936e-83	5.54782e-80	0	5.53625e-80	1.76507e-85	1.13342e-77	0	1.12943e-77	1.568e-83	1.84663e-80	3.77085e-78
W	CD109	chr6.73917799.G.T	0	FALSE	0.221805	0.081491	0.180073	0.077836	0.283589	0.173261	0	0	0	0	0	0	0	0	0	0	0	0	0	0	0	0	0	0	0	0	0	0	0	0	0	0	0	0	0	0	0
W	CD109	chr6.73917854.T.C	0	FALSE	0.22145	0.081543	0.180052	0.077833	0.283038	0.173934	0	0	0	0	0	0	0	0	0	0	0	0	0	0	0	0	0	0	0	0	0	0	0	0	0	0	0	0	0	0	0
W	CD109	chr6.73917857.A.C	2.34367e-52	FALSE	0.045897	0.05807	0.035732	0.109767	0.027734	0.097318	0	0	0	3.41007e-59	0	0	0	1.01951e-57	0	0	3.62511e-54	0	1.1398e-59	0	1.13512e-59	0	2.34367e-52	0	3.4099e-58	0	3.39324e-58	1.20959e-54	0	1.20688e-54	3.79401e-60	7.82544e-53	0	7.8021e-53	1.13491e-58	4.02693e-55	2.60506e-53
W	CD109	chr6.73918193.C.A	0	FALSE	0.317607	0.087747	0.309041	0.328022	0.346107	0.349767	0	0	0	0	0	0	0	0	0	0	0	0	0	0	0	0	0	0	0	0	0	0	0	0	0	0	0	0	0	0	0
W	CD109	chr6.73918253.C.T	0	FALSE	0.221296	0.081491	0.180057	0.077833	0.282812	0.173934	0	0	0	0	0	0	0	0	0	0	0	0	0	0	0	0	0	0	0	0	0	0	0	0	0	0	0	0	0	0	0
W	CD109	chr6.73918354.G.A	0	FALSE	0.221407	0.081798	0.180026	0.077833	0.28294	0.173995	0	0	0	0	0	0	0	0	0	0	0	0	0	0	0	0	0	0	0	0	0	0	0	0	0	0	0	0	0	0	0
W	CD109	chr6.73918588.T.G	0	FALSE	0.218892	0.081432	0.180049	0.076826	0.2795	0.169279	0	0	0	0	0	0	0	0	0	0	0	0	0	0	0	0	0	0	0	0	0	0	0	0	0	0	0	0	0	0	0
W	CD109	chr6.73918589.T.C	0	FALSE	0.196737	0.080304	0.180034	0.049714	0.254312	0.141842	0	0	0	0	0	0	0	0	0	0	0	0	0	0	0	0	0	0	0	0	0	0	0	0	0	0	0	0	0	0	0
W	CD109	chr6.73918647.T.G	0	FALSE	0.223009	0.093749	0.182263	0.077841	0.283487	0.174057	0	0	0	0	0	0	0	0	0	0	0	0	0	0	0	0	0	0	0	0	0	0	0	0	0	0	0	0	0	0	0
W	CD109	chr6.73918675.G.A	0	FALSE	0.221974	0.081626	0.180047	0.077839	0.28382	0.173934	0	0	0	0	0	0	0	0	0	0	0	0	0	0	0	0	0	0	0	0	0	0	0	0	0	0	0	0	0	0	0
W	CD109	chr6.73918738.G.T	0	FALSE	0.375754	0.277922	0.36043	0.439148	0.374599	0.448984	0	0	0	0	0	0	0	0	0	0	0	0	0	0	0	0	0	0	0	0	0	0	0	0	0	0	0	0	0	0	0
W	CD109	chr6.73918844.C.T	0	FALSE	0.221758	0.081545	0.180138	0.077841	0.283494	0.173873	0	0	0	0	0	0	0	0	0	0	0	0	0	0	0	0	0	0	0	0	0	0	0	0	0	0	0	0	0	0	0
W	CD109	chr6.73918949.A.G	0	FALSE	0.221772	0.081562	0.180036	0.077853	0.28352	0.173934	0	0	0	0	0	0	0	0	0	0	0	0	0	0	0	0	0	0	0	0	0	0	0	0	0	0	0	0	0	0	0
W	CD109	chr6.73918983.T.C	0	FALSE	0.22192	0.081821	0.180048	0.077841	0.283711	0.173934	0	0	0	0	0	0	0	0	0	0	0	0	0	0	0	0	0	0	0	0	0	0	0	0	0	0	0	0	0	0	0
W	CD109	chr6.73919252.A.G	0	FALSE	0.220632	0.081743	0.180048	0.074242	0.282711	0.173628	0	0	0	0	0	0	0	0	0	0	0	0	0	0	0	0	0	0	0	0	0	0	0	0	0	0	0	0	0	0	0
W	CD109	chr6.73919254.A.G	0	FALSE	0.220631	0.081726	0.180048	0.074242	0.282713	0.173628	0	0	0	0	0	0	0	0	0	0	0	0	0	0	0	0	0	0	0	0	0	0	0	0	0	0	0	0	0	0	0
W	CD109	chr6.73919279.G.A	0	FALSE	0.220282	0.081558	0.180057	0.074238	0.282207	0.173628	0	0	0	0	0	0	0	0	0	0	0	0	0	0	0	0	0	0	0	0	0	0	0	0	0	0	0	0	0	0	0
W	CD109	chr6.73919324.C.T	0	FALSE	0.221722	0.081502	0.180043	0.077839	0.283451	0.174241	0	0	0	0	0	0	0	0	0	0	0	0	0	0	0	0	0	0	0	0	0	0	0	0	0	0	0	0	0	0	0
W	CD109	chr6.73919340.C.T	0	FALSE	0.221725	0.081578	0.180076	0.077889	0.283429	0.174363	0	0	0	0	0	0	0	0	0	0	0	0	0	0	0	0	0	0	0	0	0	0	0	0	0	0	0	0	0	0	0
W	CD109	chr6.73919481.C.A	0	FALSE	0.221318	0.081797	0.179984	0.075356	0.283755	0.172464	0	0	0	0	0	0	0	0	0	0	0	0	0	0	0	0	0	0	0	0	0	0	0	0	0	0	0	0	0	0	0
W	CD109	chr6.73919506.C.T	0	FALSE	0.221112	0.08165	0.180026	0.075344	0.28346	0.172464	0	0	0	0	0	0	0	0	0	0	0	0	0	0	0	0	0	0	0	0	0	0	0	0	0	0	0	0	0	0	0
W	CD109	chr6.73919528.A.G	0	FALSE	0.220723	0.081838	0.180014	0.075131	0.283507	0.172464	0	0	0	0	0	0	0	0	0	0	0	0	0	0	0	0	0	0	0	0	0	0	0	0	0	0	0	0	0	0	0
W	CD109	chr6.73919546.G.A	0	FALSE	0.220805	0.081518	0.180033	0.075252	0.283033	0.172526	0	0	0	0	0	0	0	0	0	0	0	0	0	0	0	0	0	0	0	0	0	0	0	0	0	0	0	0	0	0	0
W	CD109	chr6.73919586.C.A	0	FALSE	0.221834	0.081663	0.180061	0.075564	0.284473	0.173934	0	0	0	0	0	0	0	0	0	0	0	0	0	0	0	0	0	0	0	0	0	0	0	0	0	0	0	0	0	0	0
W	CD109	chr6.73919613.A.G	0	FALSE	0.329012	0.214958	0.324036	0.327846	0.345118	0.351604	0	0	0	0	0	0	0	0	0	0	0	0	0	0	0	0	0	0	0	0	0	0	0	0	0	0	0	0	0	0	0
W	CD109	chr6.73919711.G.A	0	FALSE	0.214662	0.081221	0.180029	0.071642	0.275642	0.168973	0	0	0	0	0	0	0	0	0	0	0	0	0	0	0	0	0	0	0	0	0	0	0	0	0	0	0	0	0	0	0
W	CD109	chr6.73919712.T.C	0	FALSE	0.214654	0.081206	0.180005	0.071643	0.275636	0.168851	0	0	0	0	0	0	0	0	0	0	0	0	0	0	0	0	0	0	0	0	0	0	0	0	0	0	0	0	0	0	0
W	CD109	chr6.73919725.C.G	0	FALSE	0.221408	0.081613	0.180046	0.075564	0.283557	0.173934	0	0	0	0	0	0	0	0	0	0	0	0	0	0	0	0	0	0	0	0	0	0	0	0	0	0	0	0	0	0	0
W	CD109	chr6.73919763.C.G	0	FALSE	0.221271	0.081475	0.180041	0.075564	0.283369	0.173934	0	0	0	0	0	0	0	0	0	0	0	0	0	0	0	0	0	0	0	0	0	0	0	0	0	0	0	0	0	0	0
W	CD109	chr6.73919854.C.A	0	FALSE	0.221289	0.081496	0.180077	0.075568	0.283384	0.174302	0	0	0	0	0	0	0	0	0	0	0	0	0	0	0	0	0	0	0	0	0	0	0	0	0	0	0	0	0	0	0
W	CD109	chr6.73919906.G.A	0	FALSE	0.330747	0.215776	0.324027	0.32784	0.346787	0.352278	0	0	0	0	0	0	0	0	0	0	0	0	0	0	0	0	0	0	0	0	0	0	0	0	0	0	0	0	0	0	0
W	CD109	chr6.73919964.A.C	0	FALSE	0.221288	0.081512	0.18007	0.075566	0.283385	0.173996	0	0	0	0	0	0	0	0	0	0	0	0	0	0	0	0	0	0	0	0	0	0	0	0	0	0	0	0	0	0	0
W	CD109	chr6.73920843.A.G	0	FALSE	0.220825	0.081764	0.180064	0.072646	0.283418	0.173383	0	0	0	0	0	0	0	0	0	0	0	0	0	0	0	0	0	0	0	0	0	0	0	0	0	0	0	0	0	0	0
W	CD109	chr6.73920909.G.A	0	FALSE	0.221414	0.075895	0.196889	0.071646	0.282185	0.168614	0	0	0	0	0	0	0	0	0	0	0	0	0	0	0	0	0	0	0	0	0	0	0	0	0	0	0	0	0	0	0
W	CD109	chr6.73920967.G.A	0	FALSE	0.21959	0.081506	0.180269	0.071743	0.281799	0.173199	0	0	0	0	0	0	0	0	0	0	0	0	0	0	0	0	0	0	0	0	0	0	0	0	0	0	0	0	0	0	0
W	CD109	chr6.73921046.G.C	0	FALSE	0.221374	0.081635	0.180072	0.075568	0.283499	0.173996	0	0	0	0	0	0	0	0	0	0	0	0	0	0	0	0	0	0	0	0	0	0	0	0	0	0	0	0	0	0	0
W	CD109	chr6.73921201.G.C	0	FALSE	0.221178	0.081576	0.180071	0.075529	0.283218	0.174057	0	0	0	0	0	0	0	0	0	0	0	0	0	0	0	0	0	0	0	0	0	0	0	0	0	0	0	0	0	0	0
W	CD109	chr6.73921229.C.G	0	FALSE	0.221292	0.081637	0.180025	0.075567	0.283379	0.173996	0	0	0	0	0	0	0	0	0	0	0	0	0	0	0	0	0	0	0	0	0	0	0	0	0	0	0	0	0	0	0
W	CD109	chr6.73921356.C.T	0	FALSE	0.21592	0.081447	0.180008	0.068387	0.278432	0.168361	0	0	0	0	0	0	0	0	0	0	0	0	0	0	0	0	0	0	0	0	0	0	0	0	0	0	0	0	0	0	0
W	CD109	chr6.73921357.A.G	0	FALSE	0.216041	0.082339	0.180196	0.068388	0.278124	0.168361	0	0	0	0	0	0	0	0	0	0	0	0	0	0	0	0	0	0	0	0	0	0	0	0	0	0	0	0	0	0	0
W	CD109	chr6.73921525.C.G	0	FALSE	0.219826	0.081549	0.180065	0.075508	0.281464	0.173016	0	0	0	0	0	0	0	0	0	0	0	0	0	0	0	0	0	0	0	0	0	0	0	0	0	0	0	0	0	0	0
W	CD109	chr6.73921562.C.T	0	FALSE	0.331989	0.214154	0.324016	0.327674	0.34856	0.353748	0	0	0	0	0	0	0	0	0	0	0	0	0	0	0	0	0	0	0	0	0	0	0	0	0	0	0	0	0	0	0
W	CD109	chr6.73921569.T.C	0	FALSE	0.218637	0.081946	0.179993	0.07405	0.280935	0.171117	0	0	0	0	0	0	0	0	0	0	0	0	0	0	0	0	0	0	0	0	0	0	0	0	0	0	0	0	0	0	0
W	CD109	chr6.73921661.A.G	0	FALSE	0.221248	0.082024	0.180044	0.074872	0.284327	0.173934	0	0	0	0	0	0	0	0	0	0	0	0	0	0	0	0	0	0	0	0	0	0	0	0	0	0	0	0	0	0	0
W	CD109	chr6.73921702.A.G	0	FALSE	0.221267	0.08154	0.180061	0.075578	0.283348	0.173996	0	0	0	0	0	0	0	0	0	0	0	0	0	0	0	0	0	0	0	0	0	0	0	0	0	0	0	0	0	0	0
W	CD109	chr6.73921738.G.C	0	FALSE	0.032222	0.007899	0.020662	0.008469	0.041255	0.030928	0	0	0	0	0	0	0	0	0	0	0	0	0	0	0	0	0	0	0	0	0	0	0	0	0	0	0	0	0	0	0
W	CD109	chr6.73921798.C.G	0	FALSE	0.221281	0.081581	0.180069	0.075578	0.283362	0.173996	0	0	0	0	0	0	0	0	0	0	0	0	0	0	0	0	0	0	0	0	0	0	0	0	0	0	0	0	0	0	0
W	CD109	chr6.73922109.T.C	0	FALSE	0.221595	0.081728	0.180079	0.075534	0.285027	0.173996	0	0	0	0	0	0	0	0	0	0	0	0	0	0	0	0	0	0	0	0	0	0	0	0	0	0	0	0	0	0	0
W	CD109	chr6.73922153.C.T	0	FALSE	0.076027	0.005642	0.125201	0.129343	0.036567	0.014956	0	0	0	0	0	0	0	0	0	0	0	0	0	0	0	0	0	0	0	0	0	0	0	0	0	0	0	0	0	0	0
W	CD109	chr6.73922204.T.C	0	FALSE	0.221052	0.081767	0.180046	0.075571	0.28388	0.173812	0	0	0	0	0	0	0	0	0	0	0	0	0	0	0	0	0	0	0	0	0	0	0	0	0	0	0	0	0	0	0
W	CD109	chr6.73922205.C.A	0	FALSE	0.221168	0.08171	0.180036	0.075568	0.284376	0.173812	0	0	0	0	0	0	0	0	0	0	0	0	0	0	0	0	0	0	0	0	0	0	0	0	0	0	0	0	0	0	0
W	CD109	chr6.73922304.C.T	0	FALSE	0.22147	0.08144	0.180022	0.075571	0.283951	0.173996	0	0	0	0	0	0	0	0	0	0	0	0	0	0	0	0	0	0	0	0	0	0	0	0	0	0	0	0	0	0	0
W	CD109	chr6.73922444.G.T	0	FALSE	0.329165	0.214889	0.323906	0.327443	0.345421	0.351604	0	0	0	0	0	0	0	0	0	0	0	0	0	0	0	0	0	0	0	0	0	0	0	0	0	0	0	0	0	0	0
W	CD109	chr6.73922492.G.A	0	FALSE	0.221262	0.08202	0.180132	0.075599	0.283261	0.173996	0	0	0	0	0	0	0	0	0	0	0	0	0	0	0	0	0	0	0	0	0	0	0	0	0	0	0	0	0	0	0
W	CD109	chr6.73922545.C.A	0	FALSE	0.373432	0.276183	0.360224	0.459076	0.373674	0.449474	0	0	0	0	0	0	0	0	0	0	0	0	0	0	0	0	0	0	0	0	0	0	0	0	0	0	0	0	0	0	0
W	CD109	chr6.73922786.C.T	0	FALSE	0.222406	0.082393	0.180008	0.075568	0.286176	0.174057	0	0	0	0	0	0	0	0	0	0	0	0	0	0	0	0	0	0	0	0	0	0	0	0	0	0	0	0	0	0	0
W	CD109	chr6.73922787.A.G	0	FALSE	0.222479	0.083356	0.180272	0.075579	0.286117	0.174976	0	0	0	0	0	0	0	0	0	0	0	0	0	0	0	0	0	0	0	0	0	0	0	0	0	0	0	0	0	0	0
W	CD109	chr6.73922916.T.C	0	FALSE	0.221231	0.081665	0.179958	0.075551	0.283294	0.173996	0	0	0	0	0	0	0	0	0	0	0	0	0	0	0	0	0	0	0	0	0	0	0	0	0	0	0	0	0	0	0
W	CD109	chr6.73923070.T.G	0	FALSE	0.329148	0.218215	0.324541	0.327478	0.344873	0.351237	0	0	0	0	0	0	0	0	0	0	0	0	0	0	0	0	0	0	0	0	0	0	0	0	0	0	0	0	0	0	0
W	CD109	chr6.73923120.G.C	0	FALSE	0.329407	0.215437	0.324951	0.327461	0.345486	0.358709	0	0	0	0	0	0	0	0	0	0	0	0	0	0	0	0	0	0	0	0	0	0	0	0	0	0	0	0	0	0	0
W	CD109	chr6.73923131.A.G	0	FALSE	0.187016	0.045423	0.155353	0.064894	0.242372	0.127388	0	0	0	0	0	0	0	0	0	0	0	0	0	0	0	0	0	0	0	0	0	0	0	0	0	0	0	0	0	0	0
W	CD109	chr6.73923137.C.A	0	FALSE	0.221318	0.081506	0.180069	0.075572	0.28343	0.173996	0	0	0	0	0	0	0	0	0	0	0	0	0	0	0	0	0	0	0	0	0	0	0	0	0	0	0	0	0	0	0
W	CD109	chr6.73923274.T.G	0	FALSE	0.373135	0.277105	0.360427	0.458436	0.373244	0.446595	0	0	0	0	0	0	0	0	0	0	0	0	0	0	0	0	0	0	0	0	0	0	0	0	0	0	0	0	0	0	0
W	CD109	chr6.73923424.A.G	0	FALSE	0.199122	0.074366	0.196554	0.049892	0.259055	0.136442	0	0	0	0	0	0	0	0	0	0	0	0	0	0	0	0	0	0	0	0	0	0	0	0	0	0	0	0	0	0	0
W	CD109	chr6.73923696.T.G	0	FALSE	0.221291	0.0817	0.18007	0.075564	0.28425	0.173996	0	0	0	0	0	0	0	0	0	0	0	0	0	0	0	0	0	0	0	0	0	0	0	0	0	0	0	0	0	0	0
W	CD109	chr6.73923724.G.A	0	FALSE	0.225785	0.082271	0.180085	0.075572	0.284554	0.174118	0	0	0	0	0	0	0	0	0	0	0	0	0	0	0	0	0	0	0	0	0	0	0	0	0	0	0	0	0	0	0
W	CD109	chr6.73923808.A.T	0	FALSE	0.373572	0.2776	0.360383	0.458762	0.374658	0.449044	0	0	0	0	0	0	0	0	0	0	0	0	0	0	0	0	0	0	0	0	0	0	0	0	0	0	0	0	0	0	0
W	CD109	chr6.73923895.T.C	0	FALSE	0.22578	0.082965	0.180085	0.075521	0.284464	0.174363	0	0	0	0	0	0	0	0	0	0	0	0	0	0	0	0	0	0	0	0	0	0	0	0	0	0	0	0	0	0	0
W	CD109	chr6.73923923.A.T	0	FALSE	0.226012	0.082432	0.180086	0.075576	0.284866	0.174118	0	0	0	0	0	0	0	0	0	0	0	0	0	0	0	0	0	0	0	0	0	0	0	0	0	0	0	0	0	0	0
W	CD109	chr6.73923941.T.C	0	FALSE	0.330728	0.215712	0.324117	0.3275	0.346806	0.352523	0	0	0	0	0	0	0	0	0	0	0	0	0	0	0	0	0	0	0	0	0	0	0	0	0	0	0	0	0	0	0
W	CD109	chr6.73924119.T.G	0	FALSE	0.228486	0.085362	0.180084	0.07545	0.289212	0.174302	0	0	0	0	0	0	0	0	0	0	0	0	0	0	0	0	0	0	0	0	0	0	0	0	0	0	0	0	0	0	0
W	CD109	chr6.73924126.A.G	0	FALSE	0.220848	0.081501	0.180085	0.07545	0.282758	0.173322	0	0	0	0	0	0	0	0	0	0	0	0	0	0	0	0	0	0	0	0	0	0	0	0	0	0	0	0	0	0	0
W	CD109	chr6.73924801.T.C	2.6548e-72	FALSE	0.044194	0.05836	0.035737	0.108576	0.027556	0.096215	0	0	0	8.14141e-80	0	0	0	9.89127e-78	0	0	9.31641e-75	0	2.70278e-80	0	2.70808e-80	0	2.6548e-72	0	3.28344e-78	0	3.28796e-78	3.0934e-75	0	3.10119e-75	8.99034e-81	8.81427e-73	0	8.8318e-73	1.09146e-78	1.02972e-75	2.93229e-73
W	CD109	chr6.73926427.C.T	0	FALSE	0.066171	0.01079	0.137805	0.131179	0.029728	0.015466	0	0	0	0	0	0	0	0	0	0	0	0	0	0	0	0	0	0	0	0	0	0	0	0	0	0	0	0	0	0	0
W	CD109	chr6.73926478.A.C	2.9277e-71	FALSE	0.044206	0.05846	0.03573	0.108576	0.027561	0.096215	0	0	0	7.71479e-79	0	0	0	1.08074e-76	0	0	8.84382e-74	0	2.56115e-79	0	2.56617e-79	0	2.9277e-71	0	3.58754e-77	0	3.59245e-77	2.93648e-74	0	2.94388e-74	8.51922e-80	9.72026e-72	0	9.73939e-72	1.19253e-77	9.77485e-75	3.2336e-72
W	CD109	chr6.73926512.T.C	0	FALSE	0.07626	0.018475	0.071855	0.042691	0.087955	0.118937	0	0	0	0	0	0	0	0	0	0	0	0	0	0	0	0	0	0	0	0	0	0	0	0	0	0	0	0	0	0	0
W	CD109	chr6.73926810.C.G	0	FALSE	0.032539	0.007921	0.020654	0.008485	0.041709	0.031173	0	0	0	0	0	0	0	0	0	0	0	0	0	0	0	0	0	0	0	0	0	0	0	0	0	0	0	0	0	0	0
W	CD109	chr6.73927279.A.G	0	FALSE	0.27034	0.143955	0.216277	0.183268	0.312353	0.271129	0	0	0	0	0	0	0	0	0	0	0	0	0	0	0	0	0	0	0	0	0	0	0	0	0	0	0	0	0	0	0
W	CD109	chr6.73927546.A.G	0	FALSE	0.225719	0.08213	0.180081	0.075577	0.284474	0.174241	0	0	0	0	0	0	0	0	0	0	0	0	0	0	0	0	0	0	0	0	0	0	0	0	0	0	0	0	0	0	0
W	CD109	chr6.73928197.G.T	2.11318e-72	FALSE	0.044243	0.058108	0.035717	0.10903	0.027561	0.095909	0	0	0	1.02986e-79	0	0	0	8.33306e-78	0	0	1.14048e-74	0	3.41807e-80	0	3.42594e-80	0	2.11318e-72	0	2.76543e-78	0	2.77051e-78	3.78616e-75	0	3.79641e-75	1.13707e-80	7.01462e-73	0	7.03106e-73	9.19439e-79	1.26034e-75	2.33396e-73
W	CD109	chr6.73928713.C.T	0	FALSE	0.316647	0.087299	0.309434	0.326638	0.34611	0.335804	0	0	0	0	0	0	0	0	0	0	0	0	0	0	0	0	0	0	0	0	0	0	0	0	0	0	0	0	0	0	0
W	CD109	chr6.73928896.G.C	0	FALSE	0.330803	0.217989	0.324332	0.327346	0.34677	0.338253	0	0	0	0	0	0	0	0	0	0	0	0	0	0	0	0	0	0	0	0	0	0	0	0	0	0	0	0	0	0	0
W	CD109	chr6.73929613.G.A	3.01878e-79	FALSE	0.044368	0.058416	0.035732	0.109714	0.027542	0.09597	0	0	0	1.29972e-86	0	0	0	1.15572e-84	0	0	1.47541e-81	0	4.3103e-87	0	4.32359e-87	0	3.01878e-79	0	3.83192e-85	0	3.84232e-85	4.89542e-82	0	4.91131e-82	1.43388e-87	1.00139e-79	0	1.0044e-79	1.274e-85	1.62961e-82	3.33186e-80
W	CD109	chr6.73929841.C.A	0	FALSE	0.032516	0.00792	0.020627	0.008481	0.04168	0.031173	0	0	0	0	0	0	0	0	0	0	0	0	0	0	0	0	0	0	0	0	0	0	0	0	0	0	0	0	0	0	0
W	CD109	chr6.73929870.C.T	1.71102e-81	FALSE	0.044432	0.058407	0.035717	0.110166	0.027534	0.09597	0	0	0	7.87041e-89	0	0	0	6.8508e-87	0	0	8.55875e-84	0	2.60946e-89	0	2.61814e-89	0	1.71102e-81	0	2.27085e-87	0	2.27764e-87	2.83933e-84	0	2.84902e-84	8.68074e-90	5.67466e-82	0	5.69287e-82	7.5499e-88	9.45169e-85	1.8881e-82
W	CD109	chr6.73930520.C.A	0	FALSE	0.462613	0.269287	0.456634	0.326181	0.451191	0.440838	0	0	0	0	0	0	0	0	0	0	0	0	0	0	0	0	0	0	0	0	0	0	0	0	0	0	0	0	0	0	0
W	CD109	chr6.73930757.T.C	0	FALSE	0.025969	0.055153	0.018887	0.055237	0.008671	0.072391	0	0	0	0	0	0	0	0	0	0	0	0	0	0	0	0	0	0	0	0	0	0	0	0	0	0	0	0	0	0	0
W	CD109	chr6.73930780.T.A	0	FALSE	0.030222	0.007603	0.018446	0.008809	0.038557	0.029949	0	0	0	0	0	0	0	0	0	0	0	0	0	0	0	0	0	0	0	0	0	0	0	0	0	0	0	0	0	0	0
W	CD109	chr6.73931573.C.G	0	FALSE	0.22316	0.08162	0.18051	0.075697	0.280736	0.172342	0	0	0	0	0	0	0	0	0	0	0	0	0	0	0	0	0	0	0	0	0	0	0	0	0	0	0	0	0	0	0
W	CD109	chr6.73931861.C.G	0	FALSE	0.464222	0.250044	0.457839	0.32578	0.456008	0.441512	0	0	0	0	0	0	0	0	0	0	0	0	0	0	0	0	0	0	0	0	0	0	0	0	0	0	0	0	0	0	0
W	CD109	chr6.73931873.C.G	0	FALSE	0.464648	0.252872	0.45742	0.324707	0.456029	0.441695	0	0	0	0	0	0	0	0	0	0	0	0	0	0	0	0	0	0	0	0	0	0	0	0	0	0	0	0	0	0	0
W	CD109	chr6.73932811.G.A	0	FALSE	0.245872	0.145994	0.201039	0.130398	0.290275	0.247244	0	0	0	0	0	0	0	0	0	0	0	0	0	0	0	0	0	0	0	0	0	0	0	0	0	0	0	0	0	0	0
W	CD109	chr6.73933339.C.G	0	FALSE	0.223109	0.081502	0.180529	0.075576	0.280702	0.172403	0	0	0	0	0	0	0	0	0	0	0	0	0	0	0	0	0	0	0	0	0	0	0	0	0	0	0	0	0	0	0
W	CD109	chr6.73934038.A.G	0	FALSE	0.034987	0.096167	0.0293	0.054687	0.022921	0.026396	0	0	0	0	0	0	0	0	0	0	0	0	0	0	0	0	0	0	0	0	0	0	0	0	0	0	0	0	0	0	0
W	CD109	chr6.73936118.C.T	0	FALSE	0.031691	0.007751	0.020044	0.008408	0.040573	0.032031	0	0	0	0	0	0	0	0	0	0	0	0	0	0	0	0	0	0	0	0	0	0	0	0	0	0	0	0	0	0	0
W	CD109	chr6.73936695.C.T	0	FALSE	0.466605	0.25215	0.45744	0.325466	0.456405	0.441083	0	0	0	0	0	0	0	0	0	0	0	0	0	0	0	0	0	0	0	0	0	0	0	0	0	0	0	0	0	0	0
W	CD109	chr6.73936760.A.T	0	FALSE	0.027392	0.064383	0.02041	0.05515	0.010908	0.074719	0	0	0	0	0	0	0	0	0	0	0	0	0	0	0	0	0	0	0	0	0	0	0	0	0	0	0	0	0	0	0
W	CD109	chr6.73937392.A.G	0	FALSE	0.025125	0.055703	0.019334	0.055155	0.010972	0.073922	0	0	0	0	0	0	0	0	0	0	0	0	0	0	0	0	0	0	0	0	0	0	0	0	0	0	0	0	0	0	0
W	CD109	chr6.73937912.G.A	0	FALSE	0.025144	0.055801	0.019342	0.055152	0.010986	0.073922	0	0	0	0	0	0	0	0	0	0	0	0	0	0	0	0	0	0	0	0	0	0	0	0	0	0	0	0	0	0	0
W	CD109	chr6.73939068.T.C	0	FALSE	0.219556	0.052612	0.176411	0.074184	0.280196	0.156786	0	0	0	0	0	0	0	0	0	0	0	0	0	0	0	0	0	0	0	0	0	0	0	0	0	0	0	0	0	0	0
W	CD109	chr6.73939484.G.A	0	FALSE	0.222893	0.081183	0.180396	0.075636	0.280426	0.172403	0	0	0	0	0	0	0	0	0	0	0	0	0	0	0	0	0	0	0	0	0	0	0	0	0	0	0	0	0	0	0
W	CD109	chr6.73940209.C.A	0	FALSE	0.22293	0.081411	0.18043	0.07565	0.280442	0.172403	0	0	0	0	0	0	0	0	0	0	0	0	0	0	0	0	0	0	0	0	0	0	0	0	0	0	0	0	0	0	0
W	CD109	chr6.73940258.T.C	0	FALSE	0.02751	0.005554	0.018036	0.054137	0.022452	0.024988	0	0	0	0	0	0	0	0	0	0	0	0	0	0	0	0	0	0	0	0	0	0	0	0	0	0	0	0	0	0	0
W	CD109	chr6.73940725.G.A	0	FALSE	0.025879	0.062308	0.020041	0.055021	0.011007	0.074289	0	0	0	0	0	0	0	0	0	0	0	0	0	0	0	0	0	0	0	0	0	0	0	0	0	0	0	0	0	0	0
W	CD109	chr6.73940754.G.A	0	FALSE	0.219577	0.052614	0.176464	0.074187	0.28022	0.156847	0	0	0	0	0	0	0	0	0	0	0	0	0	0	0	0	0	0	0	0	0	0	0	0	0	0	0	0	0	0	0
W	CD109	chr6.73941986.A.G	0	FALSE	0.026128	0.064408	0.020423	0.055021	0.011001	0.074473	0	0	0	0	0	0	0	0	0	0	0	0	0	0	0	0	0	0	0	0	0	0	0	0	0	0	0	0	0	0	0
W	CD109	chr6.73942202.C.T	0	FALSE	0.031358	0.00768	0.019942	0.008281	0.039939	0.030622	0	0	0	0	0	0	0	0	0	0	0	0	0	0	0	0	0	0	0	0	0	0	0	0	0	0	0	0	0	0	0
W	CD109	chr6.73942728.C.T	0	FALSE	0.031556	0.007589	0.020576	0.008314	0.040384	0.030683	0	0	0	0	0	0	0	0	0	0	0	0	0	0	0	0	0	0	0	0	0	0	0	0	0	0	0	0	0	0	0
W	CD109	chr6.73942929.A.T	0	FALSE	0.464057	0.250106	0.457562	0.325339	0.455742	0.436489	0	0	0	0	0	0	0	0	0	0	0	0	0	0	0	0	0	0	0	0	0	0	0	0	0	0	0	0	0	0	0
W	CD109	chr6.73943332.A.G	0	FALSE	0.4659	0.266127	0.455796	0.325353	0.455976	0.438082	0	0	0	0	0	0	0	0	0	0	0	0	0	0	0	0	0	0	0	0	0	0	0	0	0	0	0	0	0	0	0
W	CD109	chr6.73943473.A.G	0	FALSE	0.245693	0.146049	0.20094	0.130184	0.289892	0.247244	0	0	0	0	0	0	0	0	0	0	0	0	0	0	0	0	0	0	0	0	0	0	0	0	0	0	0	0	0	0	0
W	CD109	chr6.73945424.C.T	0	FALSE	0.223004	0.081407	0.180423	0.075653	0.280552	0.172403	0	0	0	0	0	0	0	0	0	0	0	0	0	0	0	0	0	0	0	0	0	0	0	0	0	0	0	0	0	0	0
W	CD109	chr6.73945523.C.A	0	FALSE	0.222945	0.081341	0.180414	0.075641	0.280477	0.172403	0	0	0	0	0	0	0	0	0	0	0	0	0	0	0	0	0	0	0	0	0	0	0	0	0	0	0	0	0	0	0
W	CD109	chr6.73946096.G.A	0	FALSE	0.222996	0.081376	0.180438	0.075726	0.280525	0.172465	0	0	0	0	0	0	0	0	0	0	0	0	0	0	0	0	0	0	0	0	0	0	0	0	0	0	0	0	0	0	0
W	CD109	chr6.73946562.C.G	0	FALSE	0.025839	0.062237	0.020049	0.054915	0.010984	0.074351	0	0	0	0	0	0	0	0	0	0	0	0	0	0	0	0	0	0	0	0	0	0	0	0	0	0	0	0	0	0	0
W	CD109	chr6.73947652.G.A	0	FALSE	0.219633	0.052608	0.176415	0.074203	0.280305	0.156725	0	0	0	0	0	0	0	0	0	0	0	0	0	0	0	0	0	0	0	0	0	0	0	0	0	0	0	0	0	0	0
W	CD109	chr6.73948137.G.A	0	FALSE	0.464001	0.250073	0.458091	0.325131	0.455693	0.436122	0	0	0	0	0	0	0	0	0	0	0	0	0	0	0	0	0	0	0	0	0	0	0	0	0	0	0	0	0	0	0
W	CD109	chr6.73950256.C.T	0	FALSE	0.026321	0.066737	0.020818	0.054459	0.01104	0.074106	0	0	0	0	0	0	0	0	0	0	0	0	0	0	0	0	0	0	0	0	0	0	0	0	0	0	0	0	0	0	0
W	CD109	chr6.73951087.T.C	0	FALSE	0.036375	0.1527	0.031141	0.054435	0.011291	0.075208	0	0	0	0	0	0	0	0	0	0	0	0	0	0	0	0	0	0	0	0	0	0	0	0	0	0	0	0	0	0	0
W	CD109	chr6.73951369.T.C	0	FALSE	0.464141	0.250235	0.457835	0.324986	0.455815	0.436551	0	0	0	0	0	0	0	0	0	0	0	0	0	0	0	0	0	0	0	0	0	0	0	0	0	0	0	0	0	0	0
W	CD109	chr6.73951472.A.G	0	FALSE	0.036347	0.152381	0.031045	0.054435	0.011309	0.075392	0	0	0	0	0	0	0	0	0	0	0	0	0	0	0	0	0	0	0	0	0	0	0	0	0	0	0	0	0	0	0
W	CD109	chr6.73951673.C.T	0	FALSE	0.036339	0.152335	0.031036	0.054435	0.011305	0.075453	0	0	0	0	0	0	0	0	0	0	0	0	0	0	0	0	0	0	0	0	0	0	0	0	0	0	0	0	0	0	0
W	CD109	chr6.73951733.A.G	0	FALSE	0.036332	0.152335	0.031038	0.054435	0.011292	0.075453	0	0	0	0	0	0	0	0	0	0	0	0	0	0	0	0	0	0	0	0	0	0	0	0	0	0	0	0	0	0	0
W	CD109	chr6.73951824.A.G	0	FALSE	0.036349	0.152408	0.031027	0.054435	0.011309	0.075453	0	0	0	0	0	0	0	0	0	0	0	0	0	0	0	0	0	0	0	0	0	0	0	0	0	0	0	0	0	0	0
W	CD109	chr6.73951966.T.C	0	FALSE	0.036373	0.152623	0.031142	0.054435	0.011297	0.075453	0	0	0	0	0	0	0	0	0	0	0	0	0	0	0	0	0	0	0	0	0	0	0	0	0	0	0	0	0	0	0
W	CD109	chr6.73952491.C.T	0	FALSE	0.036343	0.152327	0.03104	0.054438	0.01131	0.075453	0	0	0	0	0	0	0	0	0	0	0	0	0	0	0	0	0	0	0	0	0	0	0	0	0	0	0	0	0	0	0
W	CD109	chr6.73952773.G.A	0	FALSE	0.259754	0.233749	0.212125	0.162734	0.290866	0.250062	0	0	0	0	0	0	0	0	0	0	0	0	0	0	0	0	0	0	0	0	0	0	0	0	0	0	0	0	0	0	0
W	CD109	chr6.73952859.T.C	0	FALSE	0.035666	0.151555	0.03104	0.054438	0.011051	0.075453	0	0	0	0	0	0	0	0	0	0	0	0	0	0	0	0	0	0	0	0	0	0	0	0	0	0	0	0	0	0	0
W	CD109	chr6.73952978.T.G	0	FALSE	0.036336	0.152298	0.031033	0.054438	0.011305	0.075453	0	0	0	0	0	0	0	0	0	0	0	0	0	0	0	0	0	0	0	0	0	0	0	0	0	0	0	0	0	0	0
W	CD109	chr6.73953017.T.G	0	FALSE	0.036561	0.152341	0.03104	0.054434	0.011252	0.075453	0	0	0	0	0	0	0	0	0	0	0	0	0	0	0	0	0	0	0	0	0	0	0	0	0	0	0	0	0	0	0
W	CD109	chr6.73953108.G.T	0	FALSE	0.036343	0.152415	0.03104	0.054438	0.011295	0.075453	0	0	0	0	0	0	0	0	0	0	0	0	0	0	0	0	0	0	0	0	0	0	0	0	0	0	0	0	0	0	0
W	CD109	chr6.73953296.T.C	0	FALSE	0.477008	0.252678	0.45156	0.324949	0.472592	0.440225	0	0	0	0	0	0	0	0	0	0	0	0	0	0	0	0	0	0	0	0	0	0	0	0	0	0	0	0	0	0	0
W	CD109	chr6.73953471.C.G	0	FALSE	0.036411	0.153078	0.031037	0.054437	0.011293	0.075453	0	0	0	0	0	0	0	0	0	0	0	0	0	0	0	0	0	0	0	0	0	0	0	0	0	0	0	0	0	0	0
W	CD109	chr6.73953555.C.T	0	FALSE	0.477275	0.252787	0.45169	0.324929	0.472954	0.440348	0	0	0	0	0	0	0	0	0	0	0	0	0	0	0	0	0	0	0	0	0	0	0	0	0	0	0	0	0	0	0
W	CD109	chr6.73953601.C.G	0	FALSE	0.034982	0.096161	0.029326	0.054206	0.023024	0.026396	0	0	0	0	0	0	0	0	0	0	0	0	0	0	0	0	0	0	0	0	0	0	0	0	0	0	0	0	0	0	0
W	CD109	chr6.73953733.A.C	0	FALSE	0.034866	0.153114	0.031005	0.05438	0.010789	0.075453	0	0	0	0	0	0	0	0	0	0	0	0	0	0	0	0	0	0	0	0	0	0	0	0	0	0	0	0	0	0	0
W	CD109	chr6.73954439.T.C	0	FALSE	0.036383	0.15269	0.03104	0.054438	0.011313	0.075453	0	0	0	0	0	0	0	0	0	0	0	0	0	0	0	0	0	0	0	0	0	0	0	0	0	0	0	0	0	0	0
W	CD109	chr6.73954534.A.G	0	FALSE	0.477261	0.255499	0.451188	0.325251	0.472599	0.438021	0	0	0	0	0	0	0	0	0	0	0	0	0	0	0	0	0	0	0	0	0	0	0	0	0	0	0	0	0	0	0
W	CD109	chr6.73954565.G.C	0	FALSE	0.082487	0.082204	0.077225	0.042775	0.087441	0.120407	0	0	0	0	0	0	0	0	0	0	0	0	0	0	0	0	0	0	0	0	0	0	0	0	0	0	0	0	0	0	0
W	CD109	chr6.73954655.A.G	0	FALSE	0.035667	0.151571	0.03104	0.054438	0.01105	0.075392	0	0	0	0	0	0	0	0	0	0	0	0	0	0	0	0	0	0	0	0	0	0	0	0	0	0	0	0	0	0	0
W	CD109	chr6.73954746.G.A	0	FALSE	0.245471	0.462778	0.243151	0.151881	0.237847	0.313327	0	0	0	0	0	0	0	0	0	0	0	0	0	0	0	0	0	0	0	0	0	0	0	0	0	0	0	0	0	0	0
W	CD109	chr6.73954762.C.T	0	FALSE	0.038929	0.152322	0.031239	0.068041	0.011341	0.078025	0	0	0	0	0	0	0	0	0	0	0	0	0	0	0	0	0	0	0	0	0	0	0	0	0	0	0	0	0	0	0
W	CD109	chr6.73954967.A.T	0	FALSE	0.027441	0.005821	0.018049	0.053741	0.022447	0.024988	0	0	0	0	0	0	0	0	0	0	0	0	0	0	0	0	0	0	0	0	0	0	0	0	0	0	0	0	0	0	0
W	CD109	chr6.73955334.T.C	0	FALSE	0.036336	0.15231	0.03104	0.054472	0.011293	0.075392	0	0	0	0	0	0	0	0	0	0	0	0	0	0	0	0	0	0	0	0	0	0	0	0	0	0	0	0	0	0	0
W	CD109	chr6.73955515.C.T	0	FALSE	0.036569	0.152298	0.03104	0.054456	0.011265	0.075392	0	0	0	0	0	0	0	0	0	0	0	0	0	0	0	0	0	0	0	0	0	0	0	0	0	0	0	0	0	0	0
W	CD109	chr6.73956017.G.A	0	FALSE	0.219294	0.081619	0.174794	0.108847	0.268579	0.170505	0	0	0	0	0	0	0	0	0	0	0	0	0	0	0	0	0	0	0	0	0	0	0	0	0	0	0	0	0	0	0
W	CD109	chr6.73956030.C.T	0	FALSE	0.036616	0.152706	0.031031	0.054456	0.011272	0.075392	0	0	0	0	0	0	0	0	0	0	0	0	0	0	0	0	0	0	0	0	0	0	0	0	0	0	0	0	0	0	0
W	CD109	chr6.73956131.C.T	0	FALSE	0.216614	0.078614	0.174771	0.108842	0.26437	0.170443	0	0	0	0	0	0	0	0	0	0	0	0	0	0	0	0	0	0	0	0	0	0	0	0	0	0	0	0	0	0	0
W	CD109	chr6.73956160.T.C	0	FALSE	0.036328	0.152266	0.03104	0.054456	0.011293	0.075392	0	0	0	0	0	0	0	0	0	0	0	0	0	0	0	0	0	0	0	0	0	0	0	0	0	0	0	0	0	0	0
W	CD109	chr6.73956604.G.A	0	FALSE	0.21654	0.07861	0.174781	0.108845	0.26426	0.170443	0	0	0	0	0	0	0	0	0	0	0	0	0	0	0	0	0	0	0	0	0	0	0	0	0	0	0	0	0	0	0
W	CD109	chr6.73956843.A.G	0	FALSE	0.035661	0.160556	0.031025	0.054571	0.011065	0.075392	0	0	0	0	0	0	0	0	0	0	0	0	0	0	0	0	0	0	0	0	0	0	0	0	0	0	0	0	0	0	0
W	CD109	chr6.73957914.A.T	0	FALSE	0.219165	0.079036	0.175733	0.114932	0.266548	0.171301	0	0	0	0	0	0	0	0	0	0	0	0	0	0	0	0	0	0	0	0	0	0	0	0	0	0	0	0	0	0	0
W	CD109	chr6.73957990.C.G	0	FALSE	0.040179	0.009693	0.026511	0.008345	0.051947	0.035522	0	0	0	0	0	0	0	0	0	0	0	0	0	0	0	0	0	0	0	0	0	0	0	0	0	0	0	0	0	0	0
W	CD109	chr6.73958024.C.T	0	FALSE	0.036364	0.152371	0.031135	0.053213	0.011289	0.075269	0	0	0	0	0	0	0	0	0	0	0	0	0	0	0	0	0	0	0	0	0	0	0	0	0	0	0	0	0	0	0
W	CD109	chr6.73958387.A.T	0	FALSE	0.037626	0.152386	0.030674	0.053072	0.011164	0.076066	0	0	0	0	0	0	0	0	0	0	0	0	0	0	0	0	0	0	0	0	0	0	0	0	0	0	0	0	0	0	0
W	CD109	chr6.73958430.A.G	0	FALSE	0.033589	0.14593	0.031227	0.053295	0.01026	0.075546	0	0	0	0	0	0	0	0	0	0	0	0	0	0	0	0	0	0	0	0	0	0	0	0	0	0	0	0	0	0	0
W	CD109	chr6.73960250.C.G	0	FALSE	0.24382	0.461005	0.243274	0.152206	0.236997	0.313327	0	0	0	0	0	0	0	0	0	0	0	0	0	0	0	0	0	0	0	0	0	0	0	0	0	0	0	0	0	0	0
W	CD109	chr6.73960259.C.T	0	FALSE	0.070565	0.016103	0.052772	0.05732	0.0827	0.054569	0	0	0	0	0	0	0	0	0	0	0	0	0	0	0	0	0	0	0	0	0	0	0	0	0	0	0	0	0	0	0
W	CD109	chr6.73960290.A.G	0	FALSE	0.217325	0.078613	0.174802	0.114895	0.264005	0.170443	0	0	0	0	0	0	0	0	0	0	0	0	0	0	0	0	0	0	0	0	0	0	0	0	0	0	0	0	0	0	0
W	CD109	chr6.73960568.A.G	0	FALSE	0.037684	0.152253	0.031102	0.053208	0.01118	0.076005	0	0	0	0	0	0	0	0	0	0	0	0	0	0	0	0	0	0	0	0	0	0	0	0	0	0	0	0	0	0	0
W	CD109	chr6.73960646.T.G	0	FALSE	0.143335	0.071866	0.130086	0.082155	0.170089	0.173628	0	0	0	0	0	0	0	0	0	0	0	0	0	0	0	0	0	0	0	0	0	0	0	0	0	0	0	0	0	0	0
W	CD109	chr6.73960665.G.C	0	FALSE	0.215295	0.078951	0.17474	0.115299	0.264905	0.170443	0	0	0	0	0	0	0	0	0	0	0	0	0	0	0	0	0	0	0	0	0	0	0	0	0	0	0	0	0	0	0
W	CD109	chr6.73960770.C.A	0	FALSE	0.243812	0.460999	0.243275	0.152213	0.236984	0.313327	0	0	0	0	0	0	0	0	0	0	0	0	0	0	0	0	0	0	0	0	0	0	0	0	0	0	0	0	0	0	0
W	CD109	chr6.73960807.T.C	0	FALSE	0.12175	0.030058	0.08755	0.097942	0.142861	0.100747	0	0	0	0	0	0	0	0	0	0	0	0	0	0	0	0	0	0	0	0	0	0	0	0	0	0	0	0	0	0	0
W	CD109	chr6.73960844.C.T	0	FALSE	0.172543	0.040591	0.14425	0.102848	0.21248	0.119243	0	0	0	0	0	0	0	0	0	0	0	0	0	0	0	0	0	0	0	0	0	0	0	0	0	0	0	0	0	0	0
W	CD109	chr6.73960937.T.C	0	FALSE	0.244178	0.464534	0.243041	0.152135	0.237098	0.313266	0	0	0	0	0	0	0	0	0	0	0	0	0	0	0	0	0	0	0	0	0	0	0	0	0	0	0	0	0	0	0
W	CD109	chr6.73961054.C.G	0	FALSE	0.128519	0.056756	0.205803	0.302827	0.085749	0.061796	0	0	0	0	0	0	0	0	0	0	0	0	0	0	0	0	0	0	0	0	0	0	0	0	0	0	0	0	0	0	0
W	CD109	chr6.73961096.C.T	0	FALSE	0.059513	0.341039	0.05427	0.053581	0.012448	0.079434	0	0	0	0	0	0	0	0	0	0	0	0	0	0	0	0	0	0	0	0	0	0	0	0	0	0	0	0	0	0	0
W	CD109	chr6.73961133.G.A	0	FALSE	0.089653	0.352023	0.079208	0.04432	0.066401	0.094929	0	0	0	0	0	0	0	0	0	0	0	0	0	0	0	0	0	0	0	0	0	0	0	0	0	0	0	0	0	0	0
W	CD109	chr6.73961353.A.G	0	FALSE	0.036158	0.152746	0.031032	0.053204	0.011312	0.075392	0	0	0	0	0	0	0	0	0	0	0	0	0	0	0	0	0	0	0	0	0	0	0	0	0	0	0	0	0	0	0
W	CD109	chr6.73961558.G.C	0	FALSE	0.217527	0.078688	0.174801	0.114936	0.264283	0.170443	0	0	0	0	0	0	0	0	0	0	0	0	0	0	0	0	0	0	0	0	0	0	0	0	0	0	0	0	0	0	0
W	CD109	chr6.73961905.A.G	0	FALSE	0.036154	0.152942	0.031039	0.053114	0.011298	0.075392	0	0	0	0	0	0	0	0	0	0	0	0	0	0	0	0	0	0	0	0	0	0	0	0	0	0	0	0	0	0	0
W	CD109	chr6.73961981.T.G	0	FALSE	0.035125	0.143998	0.029947	0.053208	0.011279	0.075025	0	0	0	0	0	0	0	0	0	0	0	0	0	0	0	0	0	0	0	0	0	0	0	0	0	0	0	0	0	0	0
W	CD109	chr6.73962084.A.T	0	FALSE	0.245302	0.462653	0.243235	0.152118	0.237558	0.312898	0	0	0	0	0	0	0	0	0	0	0	0	0	0	0	0	0	0	0	0	0	0	0	0	0	0	0	0	0	0	0
W	CD109	chr6.73962135.T.G	0	FALSE	0.248731	0.231193	0.205835	0.16761	0.273923	0.246264	0	0	0	0	0	0	0	0	0	0	0	0	0	0	0	0	0	0	0	0	0	0	0	0	0	0	0	0	0	0	0
W	CD109	chr6.73962230.G.A	0	FALSE	0.217528	0.078635	0.174794	0.114935	0.264292	0.170443	0	0	0	0	0	0	0	0	0	0	0	0	0	0	0	0	0	0	0	0	0	0	0	0	0	0	0	0	0	0	0
W	CD109	chr6.73962261.T.C	0	FALSE	0.036303	0.152081	0.031002	0.053213	0.011255	0.075392	0	0	0	0	0	0	0	0	0	0	0	0	0	0	0	0	0	0	0	0	0	0	0	0	0	0	0	0	0	0	0
W	CD109	chr6.73962296.G.T	0	FALSE	0.217481	0.078693	0.174762	0.114935	0.264218	0.170443	0	0	0	0	0	0	0	0	0	0	0	0	0	0	0	0	0	0	0	0	0	0	0	0	0	0	0	0	0	0	0
W	CD109	chr6.73962308.C.T	0	FALSE	0.036128	0.152323	0.031047	0.053219	0.011329	0.075453	0	0	0	0	0	0	0	0	0	0	0	0	0	0	0	0	0	0	0	0	0	0	0	0	0	0	0	0	0	0	0
W	CD109	chr6.73962362.C.T	0	FALSE	0.036155	0.152654	0.031039	0.053213	0.01132	0.075392	0	0	0	0	0	0	0	0	0	0	0	0	0	0	0	0	0	0	0	0	0	0	0	0	0	0	0	0	0	0	0
W	CD109	chr6.73962443.T.A	0	FALSE	0.217541	0.078633	0.174805	0.114933	0.264312	0.170443	0	0	0	0	0	0	0	0	0	0	0	0	0	0	0	0	0	0	0	0	0	0	0	0	0	0	0	0	0	0	0
W	CD109	chr6.73962666.T.G	0	FALSE	0.040155	0.009989	0.026549	0.008358	0.051601	0.035461	0	0	0	0	0	0	0	0	0	0	0	0	0	0	0	0	0	0	0	0	0	0	0	0	0	0	0	0	0	0	0
W	CD109	chr6.73963060.C.G	0	FALSE	0.036089	0.152221	0.03104	0.053216	0.011288	0.075392	0	0	0	0	0	0	0	0	0	0	0	0	0	0	0	0	0	0	0	0	0	0	0	0	0	0	0	0	0	0	0
W	CD109	chr6.73963092.T.A	0	FALSE	0.036082	0.152183	0.031039	0.053213	0.011284	0.075392	0	0	0	0	0	0	0	0	0	0	0	0	0	0	0	0	0	0	0	0	0	0	0	0	0	0	0	0	0	0	0
W	CD109	chr6.73963168.G.A	0	FALSE	0.036102	0.152172	0.031039	0.053213	0.011318	0.075392	0	0	0	0	0	0	0	0	0	0	0	0	0	0	0	0	0	0	0	0	0	0	0	0	0	0	0	0	0	0	0
W	CD109	chr6.73963205.A.G	0	FALSE	0.036158	0.152693	0.031039	0.053212	0.011318	0.075392	0	0	0	0	0	0	0	0	0	0	0	0	0	0	0	0	0	0	0	0	0	0	0	0	0	0	0	0	0	0	0
W	CD109	chr6.73963227.A.G	0	FALSE	0.036101	0.152181	0.031039	0.053213	0.011313	0.075392	0	0	0	0	0	0	0	0	0	0	0	0	0	0	0	0	0	0	0	0	0	0	0	0	0	0	0	0	0	0	0
W	CD109	chr6.73963309.C.T	0	FALSE	0.217715	0.078686	0.174812	0.114939	0.264381	0.170382	0	0	0	0	0	0	0	0	0	0	0	0	0	0	0	0	0	0	0	0	0	0	0	0	0	0	0	0	0	0	0
W	CD109	chr6.73963337.G.T	0	FALSE	0.035437	0.151563	0.031041	0.05321	0.011061	0.075392	0	0	0	0	0	0	0	0	0	0	0	0	0	0	0	0	0	0	0	0	0	0	0	0	0	0	0	0	0	0	0
W	CD109	chr6.73963389.T.G	0	FALSE	0.036076	0.152082	0.031025	0.053213	0.011292	0.075392	0	0	0	0	0	0	0	0	0	0	0	0	0	0	0	0	0	0	0	0	0	0	0	0	0	0	0	0	0	0	0
W	CD109	chr6.73963450.G.A	0	FALSE	0.21753	0.078587	0.174778	0.115236	0.264234	0.170382	0	0	0	0	0	0	0	0	0	0	0	0	0	0	0	0	0	0	0	0	0	0	0	0	0	0	0	0	0	0	0
W	CD109	chr6.73963481.C.T	0	FALSE	0.036128	0.152509	0.031039	0.053213	0.011301	0.075392	0	0	0	0	0	0	0	0	0	0	0	0	0	0	0	0	0	0	0	0	0	0	0	0	0	0	0	0	0	0	0
W	CD109	chr6.73963614.T.A	0	FALSE	0.040138	0.009995	0.02654	0.008361	0.051579	0.035216	0	0	0	0	0	0	0	0	0	0	0	0	0	0	0	0	0	0	0	0	0	0	0	0	0	0	0	0	0	0	0
W	CD109	chr6.73963686.G.T	0	FALSE	0.217505	0.078742	0.174798	0.114936	0.264245	0.170382	0	0	0	0	0	0	0	0	0	0	0	0	0	0	0	0	0	0	0	0	0	0	0	0	0	0	0	0	0	0	0
W	CD109	chr6.73963911.G.A	0	FALSE	0.246273	0.230571	0.205853	0.167614	0.27314	0.246754	0	0	0	0	0	0	0	0	0	0	0	0	0	0	0	0	0	0	0	0	0	0	0	0	0	0	0	0	0	0	0
W	CD109	chr6.73963986.C.T	0	FALSE	0.248814	0.23127	0.205839	0.167614	0.274036	0.246142	0	0	0	0	0	0	0	0	0	0	0	0	0	0	0	0	0	0	0	0	0	0	0	0	0	0	0	0	0	0	0
W	CD109	chr6.73964431.G.A	0	FALSE	0.248832	0.231338	0.205838	0.166896	0.274219	0.246142	0	0	0	0	0	0	0	0	0	0	0	0	0	0	0	0	0	0	0	0	0	0	0	0	0	0	0	0	0	0	0
W	CD109	chr6.73964616.T.C	0	FALSE	0.252048	0.241761	0.205807	0.167246	0.278425	0.246142	0	0	0	0	0	0	0	0	0	0	0	0	0	0	0	0	0	0	0	0	0	0	0	0	0	0	0	0	0	0	0
W	CD109	chr6.73964986.G.A	0	FALSE	0.248607	0.231245	0.205762	0.166771	0.273937	0.246203	0	0	0	0	0	0	0	0	0	0	0	0	0	0	0	0	0	0	0	0	0	0	0	0	0	0	0	0	0	0	0
W	CD109	chr6.73965185.C.T	0	FALSE	0.036089	0.152377	0.031047	0.053078	0.011299	0.075453	0	0	0	0	0	0	0	0	0	0	0	0	0	0	0	0	0	0	0	0	0	0	0	0	0	0	0	0	0	0	0
W	CD109	chr6.73965303.C.G	0	FALSE	0.249985	0.244393	0.207197	0.16677	0.274084	0.246264	0	0	0	0	0	0	0	0	0	0	0	0	0	0	0	0	0	0	0	0	0	0	0	0	0	0	0	0	0	0	0
W	CD109	chr6.73965404.A.G	0	FALSE	0.03613	0.152748	0.031003	0.053078	0.011308	0.075392	0	0	0	0	0	0	0	0	0	0	0	0	0	0	0	0	0	0	0	0	0	0	0	0	0	0	0	0	0	0	0
W	CD109	chr6.73965575.A.T	0	FALSE	0.248869	0.232582	0.20589	0.166483	0.274197	0.246448	0	0	0	0	0	0	0	0	0	0	0	0	0	0	0	0	0	0	0	0	0	0	0	0	0	0	0	0	0	0	0
W	CD109	chr6.73965898.C.T	0	FALSE	0.217352	0.078744	0.174674	0.113189	0.26444	0.170015	0	0	0	0	0	0	0	0	0	0	0	0	0	0	0	0	0	0	0	0	0	0	0	0	0	0	0	0	0	0	0
W	CD109	chr6.73965928.T.C	0	FALSE	0.037436	0.163851	0.032427	0.053074	0.011345	0.075392	0	0	0	0	0	0	0	0	0	0	0	0	0	0	0	0	0	0	0	0	0	0	0	0	0	0	0	0	0	0	0
W	CD109	chr6.73966015.G.A	0	FALSE	0.246514	0.469493	0.241203	0.151522	0.240566	0.313204	0	0	0	0	0	0	0	0	0	0	0	0	0	0	0	0	0	0	0	0	0	0	0	0	0	0	0	0	0	0	0
W	CD109	chr6.73966079.C.T	0	FALSE	0.248775	0.232132	0.205909	0.166463	0.27412	0.246448	0	0	0	0	0	0	0	0	0	0	0	0	0	0	0	0	0	0	0	0	0	0	0	0	0	0	0	0	0	0	0
W	CD109	chr6.73966399.C.T	0	FALSE	0.24409	0.45387	0.241432	0.151181	0.23732	0.313449	0	0	0	0	0	0	0	0	0	0	0	0	0	0	0	0	0	0	0	0	0	0	0	0	0	0	0	0	0	0	0
W	CD109	chr6.73966471.G.A	0	FALSE	0.045444	0.010563	0.037548	0.061603	0.045479	0.023028	0	0	0	0	0	0	0	0	0	0	0	0	0	0	0	0	0	0	0	0	0	0	0	0	0	0	0	0	0	0	0
W	CD109	chr6.73966525.C.T	0	FALSE	0.036068	0.152172	0.031053	0.053057	0.011306	0.075392	0	0	0	0	0	0	0	0	0	0	0	0	0	0	0	0	0	0	0	0	0	0	0	0	0	0	0	0	0	0	0
W	CD109	chr6.73966569.G.A	0	FALSE	0.034918	0.150462	0.030697	0.053057	0.011005	0.07527	0	0	0	0	0	0	0	0	0	0	0	0	0	0	0	0	0	0	0	0	0	0	0	0	0	0	0	0	0	0	0
W	CD109	chr6.73966706.A.G	0	FALSE	0.217051	0.078514	0.174756	0.113822	0.263873	0.170076	0	0	0	0	0	0	0	0	0	0	0	0	0	0	0	0	0	0	0	0	0	0	0	0	0	0	0	0	0	0	0
W	CD109	chr6.73966799.A.G	0	FALSE	0.036071	0.15889	0.03168	0.053024	0.010966	0.075331	0	0	0	0	0	0	0	0	0	0	0	0	0	0	0	0	0	0	0	0	0	0	0	0	0	0	0	0	0	0	0
W	CD109	chr6.73966855.T.C	0	FALSE	0.036116	0.153006	0.031187	0.052839	0.011291	0.075331	0	0	0	0	0	0	0	0	0	0	0	0	0	0	0	0	0	0	0	0	0	0	0	0	0	0	0	0	0	0	0
W	CD109	chr6.73966899.T.C	0	FALSE	0.038616	0.15378	0.031268	0.071302	0.011034	0.076066	0	0	0	0	0	0	0	0	0	0	0	0	0	0	0	0	0	0	0	0	0	0	0	0	0	0	0	0	0	0	0
W	CD109	chr6.73966969.A.G	0	FALSE	0.25151	0.456297	0.245494	0.153502	0.246957	0.315899	0	0	0	0	0	0	0	0	0	0	0	0	0	0	0	0	0	0	0	0	0	0	0	0	0	0	0	0	0	0	0
W	CD109	chr6.73967111.A.G	0	FALSE	0.213772	0.052133	0.171026	0.110131	0.263929	0.15501	0	0	0	0	0	0	0	0	0	0	0	0	0	0	0	0	0	0	0	0	0	0	0	0	0	0	0	0	0	0	0
W	CD109	chr6.73967451.G.A	0	FALSE	0.279801	0.428599	0.24288	0.232156	0.254867	0.347624	0	0	0	0	0	0	0	0	0	0	0	0	0	0	0	0	0	0	0	0	0	0	0	0	0	0	0	0	0	0	0
W	CD109	chr6.73968580.T.C	0	FALSE	0.086955	0.021809	0.075431	0.078798	0.096838	0.123653	0	0	0	0	0	0	0	0	0	0	0	0	0	0	0	0	0	0	0	0	0	0	0	0	0	0	0	0	0	0	0
W	CD109	chr6.73968705.C.T	0	FALSE	0.162507	0.246064	0.241242	0.379337	0.090825	0.140924	0	0	0	0	0	0	0	0	0	0	0	0	0	0	0	0	0	0	0	0	0	0	0	0	0	0	0	0	0	0	0
W	CD109	chr6.73969670.C.T	0	FALSE	0.082691	0.115385	0.085977	0.0375	0.090138	0.042871	0	0	0	0	0	0	0	0	0	0	0	0	0	0	0	0	0	0	0	0	0	0	0	0	0	0	0	0	0	0	0
W	CD109	chr6.73969834.G.A	0	FALSE	0.168998	0.039902	0.115851	0.100342	0.207376	0.137065	0	0	0	0	0	0	0	0	0	0	0	0	0	0	0	0	0	0	0	0	0	0	0	0	0	0	0	0	0	0	0
W	CD109	chr6.73970568.C.T	0	FALSE	0.047043	0.062924	0.048308	0.107644	0.030353	0.081149	0	0	0	0	0	0	0	0	0	0	0	0	0	0	0	0	0	0	0	0	0	0	0	0	0	0	0	0	0	0	0
W	CD109	chr6.73971024.C.A	0	FALSE	0.23264	0.415816	0.199413	0.165304	0.226647	0.271191	0	0	0	0	0	0	0	0	0	0	0	0	0	0	0	0	0	0	0	0	0	0	0	0	0	0	0	0	0	0	0
W	CD109	chr6.73972024.G.A	0	FALSE	0.16932	0.040062	0.115813	0.10036	0.207827	0.137065	0	0	0	0	0	0	0	0	0	0	0	0	0	0	0	0	0	0	0	0	0	0	0	0	0	0	0	0	0	0	0
W	CD109	chr6.73972557.C.T	0	FALSE	0.168612	0.236469	0.248794	0.38237	0.102774	0.143251	0	0	0	0	0	0	0	0	0	0	0	0	0	0	0	0	0	0	0	0	0	0	0	0	0	0	0	0	0	0	0
W	CD109	chr6.73972663.G.A	0	FALSE	0.169218	0.03978	0.115804	0.100352	0.207719	0.136943	0	0	0	0	0	0	0	0	0	0	0	0	0	0	0	0	0	0	0	0	0	0	0	0	0	0	0	0	0	0	0
W	CD109	chr6.73972911.A.G	0	FALSE	0.168748	0.236523	0.248802	0.382383	0.102961	0.143312	0	0	0	0	0	0	0	0	0	0	0	0	0	0	0	0	0	0	0	0	0	0	0	0	0	0	0	0	0	0	0
W	CD109	chr6.73973077.C.T	0	FALSE	0.081643	0.29746	0.071001	0.028048	0.066306	0.095603	0	0	0	0	0	0	0	0	0	0	0	0	0	0	0	0	0	0	0	0	0	0	0	0	0	0	0	0	0	0	0
W	CD109	chr6.73974621.C.T	0	FALSE	0.146169	0.086357	0.123304	0.1331	0.158947	0.174302	0	0	0	0	0	0	0	0	0	0	0	0	0	0	0	0	0	0	0	0	0	0	0	0	0	0	0	0	0	0	0
W	CD109	chr6.73975267.T.C	0	FALSE	0.168414	0.232967	0.247643	0.384976	0.10245	0.143067	0	0	0	0	0	0	0	0	0	0	0	0	0	0	0	0	0	0	0	0	0	0	0	0	0	0	0	0	0	0	0
W	CD109	chr6.73976013.G.T	0	FALSE	0.169124	0.03996	0.115916	0.099883	0.207656	0.136821	0	0	0	0	0	0	0	0	0	0	0	0	0	0	0	0	0	0	0	0	0	0	0	0	0	0	0	0	0	0	0
W	CD109	chr6.73977204.G.A	0	FALSE	0.112334	0.086359	0.191074	0.270902	0.072192	0.060877	0	0	0	0	0	0	0	0	0	0	0	0	0	0	0	0	0	0	0	0	0	0	0	0	0	0	0	0	0	0	0
W	CD109	chr6.73977711.T.C	0	FALSE	0.169044	0.039644	0.115842	0.100254	0.207502	0.136759	0	0	0	0	0	0	0	0	0	0	0	0	0	0	0	0	0	0	0	0	0	0	0	0	0	0	0	0	0	0	0
W	CD109	chr6.73978413.T.A	0	FALSE	0.081945	0.299162	0.072256	0.02867	0.06626	0.095725	0	0	0	0	0	0	0	0	0	0	0	0	0	0	0	0	0	0	0	0	0	0	0	0	0	0	0	0	0	0	0
W	CD109	chr6.73979221.G.A	0	FALSE	0.401264	0.36446	0.444626	0.439301	0.32897	0.414135	0	0	0	0	0	0	0	0	0	0	0	0	0	0	0	0	0	0	0	0	0	0	0	0	0	0	0	0	0	0	0
W	CD109	chr6.73981026.C.T	0	FALSE	0.401388	0.363701	0.445915	0.439873	0.329066	0.41389	0	0	0	0	0	0	0	0	0	0	0	0	0	0	0	0	0	0	0	0	0	0	0	0	0	0	0	0	0	0	0
W	CD109	chr6.73982353.G.C	0	FALSE	0.14631	0.086389	0.123406	0.133158	0.159127	0.174302	0	0	0	0	0	0	0	0	0	0	0	0	0	0	0	0	0	0	0	0	0	0	0	0	0	0	0	0	0	0	0
W	CD109	chr6.73982444.G.A	0	FALSE	0.230385	0.396094	0.196757	0.166705	0.225876	0.270823	0	0	0	0	0	0	0	0	0	0	0	0	0	0	0	0	0	0	0	0	0	0	0	0	0	0	0	0	0	0	0
W	CD109	chr6.73982647.C.T	0	FALSE	0.230221	0.396028	0.196772	0.166701	0.225644	0.270823	0	0	0	0	0	0	0	0	0	0	0	0	0	0	0	0	0	0	0	0	0	0	0	0	0	0	0	0	0	0	0
W	CD109	chr6.73983183.T.A	0	FALSE	0.084698	0.022463	0.075901	0.07897	0.093462	0.123591	0	0	0	0	0	0	0	0	0	0	0	0	0	0	0	0	0	0	0	0	0	0	0	0	0	0	0	0	0	0	0
W	CD109	chr6.73984185.T.C	0	FALSE	0.339887	0.277549	0.363587	0.493732	0.31088	0.279949	0	0	0	0	0	0	0	0	0	0	0	0	0	0	0	0	0	0	0	0	0	0	0	0	0	0	0	0	0	0	0
W	CD109	chr6.73984684.G.A	0	FALSE	0.146657	0.08634	0.123285	0.13521	0.159178	0.174302	0	0	0	0	0	0	0	0	0	0	0	0	0	0	0	0	0	0	0	0	0	0	0	0	0	0	0	0	0	0	0
W	CD109	chr6.73984747.G.A	0	FALSE	0.171739	0.041739	0.115827	0.100518	0.211493	0.136698	0	0	0	0	0	0	0	0	0	0	0	0	0	0	0	0	0	0	0	0	0	0	0	0	0	0	0	0	0	0	0
W	CD109	chr6.73985320.T.C	0	FALSE	0.235874	0.408761	0.227649	0.179765	0.225871	0.31351	0	0	0	0	0	0	0	0	0	0	0	0	0	0	0	0	0	0	0	0	0	0	0	0	0	0	0	0	0	0	0
W	CD109	chr6.73985831.A.C	0	FALSE	0.168975	0.039915	0.115865	0.100376	0.207335	0.136698	0	0	0	0	0	0	0	0	0	0	0	0	0	0	0	0	0	0	0	0	0	0	0	0	0	0	0	0	0	0	0
W	CD109	chr6.73986007.T.A	0	FALSE	0.042941	0.00986	0.026088	0.01236	0.051303	0.033195	0	0	0	0	0	0	0	0	0	0	0	0	0	0	0	0	0	0	0	0	0	0	0	0	0	0	0	0	0	0	0
W	CD109	chr6.73986987.T.C	0	FALSE	0.169418	0.2371	0.247742	0.388326	0.102587	0.143251	0	0	0	0	0	0	0	0	0	0	0	0	0	0	0	0	0	0	0	0	0	0	0	0	0	0	0	0	0	0	0
W	CD109	chr6.73987098.C.T	0	FALSE	0.230415	0.396003	0.196775	0.167859	0.225661	0.270884	0	0	0	0	0	0	0	0	0	0	0	0	0	0	0	0	0	0	0	0	0	0	0	0	0	0	0	0	0	0	0
W	CD109	chr6.73987497.T.C	0	FALSE	0.16944	0.236875	0.247881	0.388441	0.102607	0.143496	0	0	0	0	0	0	0	0	0	0	0	0	0	0	0	0	0	0	0	0	0	0	0	0	0	0	0	0	0	0	0
W	CD109	chr6.73988503.G.T	0	FALSE	0.179434	0.038283	0.115714	0.105428	0.21863	0.137016	0	0	0	0	0	0	0	0	0	0	0	0	0	0	0	0	0	0	0	0	0	0	0	0	0	0	0	0	0	0	0
W	CD109	chr6.73988711.A.G	0	FALSE	0.350962	0.280861	0.398387	0.487648	0.319041	0.289564	0	0	0	0	0	0	0	0	0	0	0	0	0	0	0	0	0	0	0	0	0	0	0	0	0	0	0	0	0	0	0
W	CD109	chr6.73988938.T.C	0	FALSE	0.169299	0.236645	0.247083	0.388416	0.102514	0.143251	0	0	0	0	0	0	0	0	0	0	0	0	0	0	0	0	0	0	0	0	0	0	0	0	0	0	0	0	0	0	0
W	CD109	chr6.73988972.C.T	0	FALSE	0.113047	0.090514	0.190169	0.273081	0.072266	0.060816	0	0	0	0	0	0	0	0	0	0	0	0	0	0	0	0	0	0	0	0	0	0	0	0	0	0	0	0	0	0	0
W	CD109	chr6.73990149.C.T	0	FALSE	0.168892	0.236536	0.247102	0.385851	0.102524	0.143251	0	0	0	0	0	0	0	0	0	0	0	0	0	0	0	0	0	0	0	0	0	0	0	0	0	0	0	0	0	0	0
W	CD109	chr6.73990501.C.A	0	FALSE	0.169215	0.236863	0.246568	0.38748	0.102627	0.143251	0	0	0	0	0	0	0	0	0	0	0	0	0	0	0	0	0	0	0	0	0	0	0	0	0	0	0	0	0	0	0
W	CD109	chr6.73991266.A.C	0	FALSE	0.170146	0.039528	0.115064	0.106555	0.207348	0.140985	0	0	0	0	0	0	0	0	0	0	0	0	0	0	0	0	0	0	0	0	0	0	0	0	0	0	0	0	0	0	0
W	CD109	chr6.73991556.A.G	0	FALSE	0.121451	0.028968	0.085376	0.096989	0.142943	0.104912	0	0	0	0	0	0	0	0	0	0	0	0	0	0	0	0	0	0	0	0	0	0	0	0	0	0	0	0	0	0	0
W	CD109	chr6.73992213.T.A	0	FALSE	0.110533	0.066795	0.186968	0.272377	0.072184	0.060448	0	0	0	0	0	0	0	0	0	0	0	0	0	0	0	0	0	0	0	0	0	0	0	0	0	0	0	0	0	0	0
W	CD109	chr6.73992550.A.G	0	FALSE	0.134204	0.058801	0.094736	0.098063	0.15656	0.108709	0	0	0	0	0	0	0	0	0	0	0	0	0	0	0	0	0	0	0	0	0	0	0	0	0	0	0	0	0	0	0
W	CD109	chr6.73994206.G.A	0	FALSE	0.168746	0.232974	0.247601	0.386761	0.102521	0.143557	0	0	0	0	0	0	0	0	0	0	0	0	0	0	0	0	0	0	0	0	0	0	0	0	0	0	0	0	0	0	0
W	CD109	chr6.73994488.G.A	0	FALSE	0.174373	0.286288	0.252774	0.386861	0.102397	0.144843	0	0	0	0	0	0	0	0	0	0	0	0	0	0	0	0	0	0	0	0	0	0	0	0	0	0	0	0	0	0	0
W	CD109	chr6.73994722.C.T	0	FALSE	0.230706	0.397575	0.197019	0.16824	0.225765	0.271252	0	0	0	0	0	0	0	0	0	0	0	0	0	0	0	0	0	0	0	0	0	0	0	0	0	0	0	0	0	0	0
W	CD109	chr6.73994876.G.C	0	FALSE	0.042997	0.010034	0.02594	0.012327	0.051379	0.033195	0	0	0	0	0	0	0	0	0	0	0	0	0	0	0	0	0	0	0	0	0	0	0	0	0	0	0	0	0	0	0
W	CD109	chr6.73995540.T.C	0	FALSE	0.108409	0.3073	0.094187	0.029507	0.103619	0.110608	0	0	0	0	0	0	0	0	0	0	0	0	0	0	0	0	0	0	0	0	0	0	0	0	0	0	0	0	0	0	0
W	CD109	chr6.73995903.T.A	0	FALSE	0.044744	0.037978	0.045611	0.10991	0.030011	0.080904	0	0	0	0	0	0	0	0	0	0	0	0	0	0	0	0	0	0	0	0	0	0	0	0	0	0	0	0	0	0	0
W	CD109	chr6.73996395.C.T	0	FALSE	0.233413	0.412418	0.19704	0.168631	0.229156	0.271129	0	0	0	0	0	0	0	0	0	0	0	0	0	0	0	0	0	0	0	0	0	0	0	0	0	0	0	0	0	0	0
W	CD109	chr6.73996894.T.C	0	FALSE	0.169768	0.03966	0.115371	0.106129	0.207192	0.141168	0	0	0	0	0	0	0	0	0	0	0	0	0	0	0	0	0	0	0	0	0	0	0	0	0	0	0	0	0	0	0
W	CD109	chr6.73997356.G.A	0	FALSE	0.042891	0.009861	0.025971	0.012332	0.051253	0.033072	0	0	0	0	0	0	0	0	0	0	0	0	0	0	0	0	0	0	0	0	0	0	0	0	0	0	0	0	0	0	0
W	CD109	chr6.73997393.G.A	0	FALSE	0.169108	0.237213	0.248146	0.385684	0.102687	0.143863	0	0	0	0	0	0	0	0	0	0	0	0	0	0	0	0	0	0	0	0	0	0	0	0	0	0	0	0	0	0	0
W	CD109	chr6.73997434.C.T	0	FALSE	0.230699	0.397799	0.196945	0.167996	0.225789	0.271191	0	0	0	0	0	0	0	0	0	0	0	0	0	0	0	0	0	0	0	0	0	0	0	0	0	0	0	0	0	0	0
W	CD109	chr6.73997587.G.T	0	FALSE	0.042853	0.009871	0.025933	0.012324	0.051205	0.033133	0	0	0	0	0	0	0	0	0	0	0	0	0	0	0	0	0	0	0	0	0	0	0	0	0	0	0	0	0	0	0
W	CD109	chr6.73997748.C.T	0	FALSE	0.056608	0.015318	0.054768	0.078566	0.058979	0.109076	0	0	0	0	0	0	0	0	0	0	0	0	0	0	0	0	0	0	0	0	0	0	0	0	0	0	0	0	0	0	0
W	CD109	chr6.73997942.C.T	0	FALSE	0.23798	0.399196	0.196842	0.167957	0.237928	0.270027	0	0	0	0	0	0	0	0	0	0	0	0	0	0	0	0	0	0	0	0	0	0	0	0	0	0	0	0	0	0	0
W	CD109	chr6.73998087.A.G	0	FALSE	0.225683	0.395775	0.19429	0.163549	0.221205	0.269047	0	0	0	0	0	0	0	0	0	0	0	0	0	0	0	0	0	0	0	0	0	0	0	0	0	0	0	0	0	0	0
W	CD109	chr6.73998339.C.T	0	FALSE	0.13667	0.094296	0.098763	0.098178	0.156907	0.125735	0	0	0	0	0	0	0	0	0	0	0	0	0	0	0	0	0	0	0	0	0	0	0	0	0	0	0	0	0	0	0
W	CD109	chr6.73998435.C.T	0	FALSE	0.129549	0.030347	0.088844	0.098161	0.156272	0.107667	0	0	0	0	0	0	0	0	0	0	0	0	0	0	0	0	0	0	0	0	0	0	0	0	0	0	0	0	0	0	0
W	CD109	chr6.73998517.T.G	0	FALSE	0.052332	0.013241	0.032014	0.013867	0.064858	0.041463	0	0	0	0	0	0	0	0	0	0	0	0	0	0	0	0	0	0	0	0	0	0	0	0	0	0	0	0	0	0	0
W	CD109	chr6.73998974.G.C	0	FALSE	0.136641	0.093953	0.098759	0.098166	0.156629	0.125735	0	0	0	0	0	0	0	0	0	0	0	0	0	0	0	0	0	0	0	0	0	0	0	0	0	0	0	0	0	0	0
W	CD109	chr6.73999041.C.G	0	FALSE	0.064783	0.058881	0.061438	0.109931	0.053418	0.091805	0	0	0	0	0	0	0	0	0	0	0	0	0	0	0	0	0	0	0	0	0	0	0	0	0	0	0	0	0	0	0
W	CD109	chr6.73999667.C.G	0	FALSE	0.169196	0.234983	0.24764	0.386703	0.102922	0.143802	0	0	0	0	0	0	0	0	0	0	0	0	0	0	0	0	0	0	0	0	0	0	0	0	0	0	0	0	0	0	0
W	CD109	chr6.73999845.C.G	0	FALSE	0.043025	0.009869	0.025935	0.012325	0.051432	0.033072	0	0	0	0	0	0	0	0	0	0	0	0	0	0	0	0	0	0	0	0	0	0	0	0	0	0	0	0	0	0	0
W	CD109	chr6.73999846.G.A	0	FALSE	0.138786	0.099003	0.099086	0.098161	0.157354	0.124633	0	0	0	0	0	0	0	0	0	0	0	0	0	0	0	0	0	0	0	0	0	0	0	0	0	0	0	0	0	0	0
W	CD109	chr6.74000150.T.C	0	FALSE	0.138529	0.094434	0.100055	0.0994	0.157204	0.124633	0	0	0	0	0	0	0	0	0	0	0	0	0	0	0	0	0	0	0	0	0	0	0	0	0	0	0	0	0	0	0
W	CD109	chr6.74000469.T.C	0	FALSE	0.042994	0.009869	0.025942	0.012325	0.05139	0.033133	0	0	0	0	0	0	0	0	0	0	0	0	0	0	0	0	0	0	0	0	0	0	0	0	0	0	0	0	0	0	0
W	CD109	chr6.74000583.A.G	0	FALSE	0.110947	0.066859	0.188438	0.274249	0.072211	0.060632	0	0	0	0	0	0	0	0	0	0	0	0	0	0	0	0	0	0	0	0	0	0	0	0	0	0	0	0	0	0	0
W	CD109	chr6.74000902.C.T	0	FALSE	0.077457	0.021573	0.056354	0.02586	0.098519	0.103381	0	0	0	0	0	0	0	0	0	0	0	0	0	0	0	0	0	0	0	0	0	0	0	0	0	0	0	0	0	0	0
W	CD109	chr6.74000938.G.T	0	FALSE	0.138027	0.09203	0.098149	0.098169	0.157295	0.124633	0	0	0	0	0	0	0	0	0	0	0	0	0	0	0	0	0	0	0	0	0	0	0	0	0	0	0	0	0	0	0
W	CD109	chr6.74001144.G.A	0	FALSE	0.044279	0.020036	0.055481	0.019484	0.051866	0.075086	0	0	0	0	0	0	0	0	0	0	0	0	0	0	0	0	0	0	0	0	0	0	0	0	0	0	0	0	0	0	0
W	CD109	chr6.74001776.G.C	0	FALSE	0.169749	0.240152	0.248203	0.386774	0.10298	0.143863	0	0	0	0	0	0	0	0	0	0	0	0	0	0	0	0	0	0	0	0	0	0	0	0	0	0	0	0	0	0	0
W	CD109	chr6.74001794.G.A	0	FALSE	0.231268	0.399498	0.197152	0.168058	0.226363	0.271497	0	0	0	0	0	0	0	0	0	0	0	0	0	0	0	0	0	0	0	0	0	0	0	0	0	0	0	0	0	0	0
W	CD109	chr6.74002354.C.G	0	FALSE	0.138424	0.09518	0.098764	0.098166	0.157425	0.124693	0	0	0	0	0	0	0	0	0	0	0	0	0	0	0	0	0	0	0	0	0	0	0	0	0	0	0	0	0	0	0
W	CD109	chr6.74002600.C.T	0	FALSE	0.138243	0.094393	0.098753	0.098179	0.157194	0.124632	0	0	0	0	0	0	0	0	0	0	0	0	0	0	0	0	0	0	0	0	0	0	0	0	0	0	0	0	0	0	0
W	CD109	chr6.74002690.T.C	0	FALSE	0.230994	0.399366	0.1972	0.168032	0.22598	0.271435	0	0	0	0	0	0	0	0	0	0	0	0	0	0	0	0	0	0	0	0	0	0	0	0	0	0	0	0	0	0	0
W	CD109	chr6.74002727.T.C	0	FALSE	0.169541	0.239751	0.248086	0.386779	0.102738	0.143802	0	0	0	0	0	0	0	0	0	0	0	0	0	0	0	0	0	0	0	0	0	0	0	0	0	0	0	0	0	0	0
W	CD109	chr6.74002846.C.A	0	FALSE	0.231072	0.399602	0.197269	0.168016	0.226062	0.271374	0	0	0	0	0	0	0	0	0	0	0	0	0	0	0	0	0	0	0	0	0	0	0	0	0	0	0	0	0	0	0
W	CD109	chr6.74003373.C.T	0	FALSE	0.138379	0.094172	0.098737	0.098177	0.157486	0.124633	0	0	0	0	0	0	0	0	0	0	0	0	0	0	0	0	0	0	0	0	0	0	0	0	0	0	0	0	0	0	0
W	CD109	chr6.74003393.C.T	0	FALSE	0.046677	0.054986	0.047239	0.110071	0.030034	0.08121	0	0	0	0	0	0	0	0	0	0	0	0	0	0	0	0	0	0	0	0	0	0	0	0	0	0	0	0	0	0	0
W	CD109	chr6.74003753.A.G	0	FALSE	0.121743	0.029291	0.084949	0.097175	0.143323	0.105096	0	0	0	0	0	0	0	0	0	0	0	0	0	0	0	0	0	0	0	0	0	0	0	0	0	0	0	0	0	0	0
W	CD109	chr6.74003840.C.T	0	FALSE	0.045689	0.044693	0.046472	0.109943	0.029978	0.081026	0	0	0	0	0	0	0	0	0	0	0	0	0	0	0	0	0	0	0	0	0	0	0	0	0	0	0	0	0	0	0
W	CD109	chr6.74004456.C.T	0	FALSE	0.231215	0.399713	0.197236	0.168025	0.226259	0.271374	0	0	0	0	0	0	0	0	0	0	0	0	0	0	0	0	0	0	0	0	0	0	0	0	0	0	0	0	0	0	0
W	CD109	chr6.74004588.G.A	0	FALSE	0.231228	0.399507	0.197274	0.168027	0.226302	0.271313	0	0	0	0	0	0	0	0	0	0	0	0	0	0	0	0	0	0	0	0	0	0	0	0	0	0	0	0	0	0	0
W	CD109	chr6.74005141.G.C	0	FALSE	0.043032	0.009622	0.02592	0.012328	0.051771	0.033133	0	0	0	0	0	0	0	0	0	0	0	0	0	0	0	0	0	0	0	0	0	0	0	0	0	0	0	0	0	0	0
W	CD109	chr6.74005230.G.C	0	FALSE	0.115094	0.100776	0.19154	0.273523	0.072353	0.061306	0	0	0	0	0	0	0	0	0	0	0	0	0	0	0	0	0	0	0	0	0	0	0	0	0	0	0	0	0	0	0
W	CD109	chr6.74005443.A.C	0	FALSE	0.042914	0.009494	0.025917	0.012328	0.051628	0.033072	0	0	0	0	0	0	0	0	0	0	0	0	0	0	0	0	0	0	0	0	0	0	0	0	0	0	0	0	0	0	0
W	CD109	chr6.74005460.T.G	0	FALSE	0.168804	0.234471	0.247736	0.385334	0.102725	0.143741	0	0	0	0	0	0	0	0	0	0	0	0	0	0	0	0	0	0	0	0	0	0	0	0	0	0	0	0	0	0	0
W	CD109	chr6.74005723.C.T	0	FALSE	0.169971	0.243347	0.253119	0.384616	0.102927	0.143863	0	0	0	0	0	0	0	0	0	0	0	0	0	0	0	0	0	0	0	0	0	0	0	0	0	0	0	0	0	0	0
W	CD109	chr6.74007413.G.A	0	FALSE	0.138403	0.094957	0.098725	0.097795	0.157513	0.124755	0	0	0	0	0	0	0	0	0	0	0	0	0	0	0	0	0	0	0	0	0	0	0	0	0	0	0	0	0	0	0
W	CD109	chr6.74007439.A.G	0	FALSE	0.078201	0.028323	0.057761	0.025926	0.098578	0.103503	0	0	0	0	0	0	0	0	0	0	0	0	0	0	0	0	0	0	0	0	0	0	0	0	0	0	0	0	0	0	0
W	CD109	chr6.74007453.A.C	0	FALSE	0.13153	0.030897	0.089413	0.097807	0.156895	0.108035	0	0	0	0	0	0	0	0	0	0	0	0	0	0	0	0	0	0	0	0	0	0	0	0	0	0	0	0	0	0	0
W	CD109	chr6.74007567.G.A	0	FALSE	0.041829	0.009564	0.025906	0.012325	0.050973	0.032704	0	0	0	0	0	0	0	0	0	0	0	0	0	0	0	0	0	0	0	0	0	0	0	0	0	0	0	0	0	0	0
W	CD109	chr6.74007811.C.T	0	FALSE	0.132924	0.058916	0.094384	0.097874	0.156904	0.108525	0	0	0	0	0	0	0	0	0	0	0	0	0	0	0	0	0	0	0	0	0	0	0	0	0	0	0	0	0	0	0
W	CD109	chr6.74007878.G.C	0	FALSE	0.132511	0.054539	0.093542	0.09787	0.156976	0.108464	0	0	0	0	0	0	0	0	0	0	0	0	0	0	0	0	0	0	0	0	0	0	0	0	0	0	0	0	0	0	0
W	CD109	chr6.74008053.T.C	0	FALSE	0.061685	0.012063	0.040145	0.086461	0.06388	0.049241	0	0	0	0	0	0	0	0	0	0	0	0	0	0	0	0	0	0	0	0	0	0	0	0	0	0	0	0	0	0	0
W	CD109	chr6.74008424.G.A	0	FALSE	0.136794	0.093896	0.098791	0.09816	0.157153	0.125673	0	0	0	0	0	0	0	0	0	0	0	0	0	0	0	0	0	0	0	0	0	0	0	0	0	0	0	0	0	0	0
W	CD109	chr6.74008451.C.G	0	FALSE	0.076682	0.018815	0.056355	0.025889	0.100007	0.101911	0	0	0	0	0	0	0	0	0	0	0	0	0	0	0	0	0	0	0	0	0	0	0	0	0	0	0	0	0	0	0
W	CD109	chr6.74008485.T.G	0	FALSE	0.041556	0.01641	0.02652	0.012334	0.050334	0.032827	0	0	0	0	0	0	0	0	0	0	0	0	0	0	0	0	0	0	0	0	0	0	0	0	0	0	0	0	0	0	0
W	CD109	chr6.74008601.G.T	0	FALSE	0.136378	0.098593	0.099198	0.095557	0.156516	0.125245	0	0	0	0	0	0	0	0	0	0	0	0	0	0	0	0	0	0	0	0	0	0	0	0	0	0	0	0	0	0	0
W	CD109	chr6.74008603.A.G	0	FALSE	0.136474	0.098582	0.099198	0.095557	0.156378	0.125306	0	0	0	0	0	0	0	0	0	0	0	0	0	0	0	0	0	0	0	0	0	0	0	0	0	0	0	0	0	0	0
W	CD109	chr6.74008668.C.T	0	FALSE	0.119078	0.079051	0.101865	0.135093	0.121802	0.160216	0	0	0	0	0	0	0	0	0	0	0	0	0	0	0	0	0	0	0	0	0	0	0	0	0	0	0	0	0	0	0
W	CD109	chr6.74008950.C.G	0	FALSE	0.112648	0.04945	0.186408	0.272798	0.072575	0.060265	0	0	0	0	0	0	0	0	0	0	0	0	0	0	0	0	0	0	0	0	0	0	0	0	0	0	0	0	0	0	0
W	CD109	chr6.74008979.A.G	0	FALSE	0.413957	0.480405	0.352713	0.304532	0.4336	0.471705	0	0	0	0	0	0	0	0	0	0	0	0	0	0	0	0	0	0	0	0	0	0	0	0	0	0	0	0	0	0	0
W	CD109	chr6.74009212.C.A	0	FALSE	0.137003	0.098756	0.099184	0.098155	0.156476	0.125673	0	0	0	0	0	0	0	0	0	0	0	0	0	0	0	0	0	0	0	0	0	0	0	0	0	0	0	0	0	0	0
W	CD109	chr6.74009259.T.G	0	FALSE	0.120099	0.030335	0.085182	0.09721	0.142248	0.104728	0	0	0	0	0	0	0	0	0	0	0	0	0	0	0	0	0	0	0	0	0	0	0	0	0	0	0	0	0	0	0
W	CD109	chr6.74009432.G.T	0	FALSE	0.044032	0.019839	0.055519	0.019439	0.051534	0.075208	0	0	0	0	0	0	0	0	0	0	0	0	0	0	0	0	0	0	0	0	0	0	0	0	0	0	0	0	0	0	0
W	CD109	chr6.74009512.G.C	0	FALSE	0.114113	0.10004	0.191635	0.273595	0.072308	0.061306	0	0	0	0	0	0	0	0	0	0	0	0	0	0	0	0	0	0	0	0	0	0	0	0	0	0	0	0	0	0	0
W	CD109	chr6.74009647.C.G	0	FALSE	0.231043	0.399708	0.197551	0.16816	0.225944	0.271436	0	0	0	0	0	0	0	0	0	0	0	0	0	0	0	0	0	0	0	0	0	0	0	0	0	0	0	0	0	0	0
W	CD109	chr6.74009758.C.T	0	FALSE	0.133843	0.054774	0.093602	0.098011	0.156674	0.109383	0	0	0	0	0	0	0	0	0	0	0	0	0	0	0	0	0	0	0	0	0	0	0	0	0	0	0	0	0	0	0
W	CD109	chr6.74010016.T.C	0	FALSE	0.047702	0.053978	0.047254	0.110127	0.02995	0.08072	0	0	0	0	0	0	0	0	0	0	0	0	0	0	0	0	0	0	0	0	0	0	0	0	0	0	0	0	0	0	0
W	CD109	chr6.74010258.T.C	0	FALSE	0.229391	0.398868	0.197638	0.167976	0.224816	0.270088	0	0	0	0	0	0	0	0	0	0	0	0	0	0	0	0	0	0	0	0	0	0	0	0	0	0	0	0	0	0	0
W	CD109	chr6.74010259.G.A	0	FALSE	0.22932	0.398671	0.197637	0.168158	0.224688	0.270088	0	0	0	0	0	0	0	0	0	0	0	0	0	0	0	0	0	0	0	0	0	0	0	0	0	0	0	0	0	0	0
W	CD109	chr6.74010344.T.C	0	FALSE	0.042799	0.00988	0.025928	0.012366	0.05113	0.033072	0	0	0	0	0	0	0	0	0	0	0	0	0	0	0	0	0	0	0	0	0	0	0	0	0	0	0	0	0	0	0
W	CD109	chr6.74010381.A.G	0	FALSE	0.229251	0.398152	0.197699	0.168204	0.224701	0.270088	0	0	0	0	0	0	0	0	0	0	0	0	0	0	0	0	0	0	0	0	0	0	0	0	0	0	0	0	0	0	0
W	CD109	chr6.74010473.A.G	0	FALSE	0.237203	0.47686	0.206085	0.16825	0.225022	0.271252	0	0	0	0	0	0	0	0	0	0	0	0	0	0	0	0	0	0	0	0	0	0	0	0	0	0	0	0	0	0	0
W	CD109	chr6.74010590.C.A	0	FALSE	0.229195	0.398196	0.197489	0.168199	0.224633	0.270088	0	0	0	0	0	0	0	0	0	0	0	0	0	0	0	0	0	0	0	0	0	0	0	0	0	0	0	0	0	0	0
W	CD109	chr6.74010677.G.C	0	FALSE	0.133091	0.058662	0.094623	0.098169	0.156748	0.108954	0	0	0	0	0	0	0	0	0	0	0	0	0	0	0	0	0	0	0	0	0	0	0	0	0	0	0	0	0	0	0
W	CD109	chr6.74010949.T.C	0	FALSE	0.055479	0.010912	0.054199	0.078599	0.057844	0.10926	0	0	0	0	0	0	0	0	0	0	0	0	0	0	0	0	0	0	0	0	0	0	0	0	0	0	0	0	0	0	0
W	CD109	chr6.74011211.G.A	0	FALSE	0.042929	0.019703	0.055519	0.019464	0.050512	0.075576	0	0	0	0	0	0	0	0	0	0	0	0	0	0	0	0	0	0	0	0	0	0	0	0	0	0	0	0	0	0	0
W	CD109	chr6.74011214.A.T	0	FALSE	0.136975	0.098692	0.099174	0.098088	0.15646	0.125735	0	0	0	0	0	0	0	0	0	0	0	0	0	0	0	0	0	0	0	0	0	0	0	0	0	0	0	0	0	0	0
W	CD109	chr6.74011352.T.C	0	FALSE	0.132291	0.054204	0.093599	0.098164	0.156259	0.10877	0	0	0	0	0	0	0	0	0	0	0	0	0	0	0	0	0	0	0	0	0	0	0	0	0	0	0	0	0	0	0
W	CD109	chr6.74011581.C.T	0	FALSE	0.05552	0.132519	0.055891	0.110615	0.0302	0.081884	0	0	0	0	0	0	0	0	0	0	0	0	0	0	0	0	0	0	0	0	0	0	0	0	0	0	0	0	0	0	0
W	CD109	chr6.74011766.C.A	0	FALSE	0.137375	0.099484	0.099135	0.097462	0.157584	0.125796	0	0	0	0	0	0	0	0	0	0	0	0	0	0	0	0	0	0	0	0	0	0	0	0	0	0	0	0	0	0	0
W	CD109	chr6.74011767.A.G	0	FALSE	0.13745	0.099438	0.099123	0.097462	0.157705	0.125796	0	0	0	0	0	0	0	0	0	0	0	0	0	0	0	0	0	0	0	0	0	0	0	0	0	0	0	0	0	0	0
W	CD109	chr6.74011792.C.T	0	FALSE	0.230944	0.39972	0.197506	0.168205	0.225791	0.271558	0	0	0	0	0	0	0	0	0	0	0	0	0	0	0	0	0	0	0	0	0	0	0	0	0	0	0	0	0	0	0
W	CD109	chr6.74011796.G.A	0	FALSE	0.041837	0.009905	0.025949	0.012358	0.050482	0.032827	0	0	0	0	0	0	0	0	0	0	0	0	0	0	0	0	0	0	0	0	0	0	0	0	0	0	0	0	0	0	0
W	CD109	chr6.74011908.C.T	0	FALSE	0.052259	0.033483	0.021371	0.108678	0.007067	0.059591	0	0	0	0	0	0	0	0	0	0	0	0	0	0	0	0	0	0	0	0	0	0	0	0	0	0	0	0	0	0	0
W	CD109	chr6.74011909.G.A	0	FALSE	0.129736	0.032715	0.089651	0.096539	0.156191	0.10779	0	0	0	0	0	0	0	0	0	0	0	0	0	0	0	0	0	0	0	0	0	0	0	0	0	0	0	0	0	0	0
W	CD109	chr6.74011995.C.T	0	FALSE	0.047713	0.054435	0.047486	0.117717	0.030168	0.084028	0	0	0	0	0	0	0	0	0	0	0	0	0	0	0	0	0	0	0	0	0	0	0	0	0	0	0	0	0	0	0
W	CD109	chr6.74012330.C.T	0	FALSE	0.042826	0.00988	0.025981	0.01238	0.051158	0.033072	0	0	0	0	0	0	0	0	0	0	0	0	0	0	0	0	0	0	0	0	0	0	0	0	0	0	0	0	0	0	0
W	CD109	chr6.74012840.C.T	0	FALSE	0.230689	0.398091	0.197001	0.167708	0.225795	0.271497	0	0	0	0	0	0	0	0	0	0	0	0	0	0	0	0	0	0	0	0	0	0	0	0	0	0	0	0	0	0	0
W	CD109	chr6.74012914.A.T	0	FALSE	0.276633	0.421601	0.257607	0.188006	0.278963	0.348114	0	0	0	0	0	0	0	0	0	0	0	0	0	0	0	0	0	0	0	0	0	0	0	0	0	0	0	0	0	0	0
W	CD109	chr6.74012971.C.T	0	FALSE	0.230767	0.39887	0.19703	0.167711	0.225802	0.271497	0	0	0	0	0	0	0	0	0	0	0	0	0	0	0	0	0	0	0	0	0	0	0	0	0	0	0	0	0	0	0
W	CD109	chr6.74013172.G.A	0	FALSE	0.111292	0.318485	0.095082	0.03169	0.103823	0.110791	0	0	0	0	0	0	0	0	0	0	0	0	0	0	0	0	0	0	0	0	0	0	0	0	0	0	0	0	0	0	0
W	CD109	chr6.74013202.C.T	0	FALSE	0.138	0.093896	0.098827	0.097713	0.157241	0.125122	0	0	0	0	0	0	0	0	0	0	0	0	0	0	0	0	0	0	0	0	0	0	0	0	0	0	0	0	0	0	0
W	CD109	chr6.74013234.G.A	0	FALSE	0.041783	0.009896	0.02598	0.012358	0.050532	0.032705	0	0	0	0	0	0	0	0	0	0	0	0	0	0	0	0	0	0	0	0	0	0	0	0	0	0	0	0	0	0	0
W	CD109	chr6.74013317.C.A	0	FALSE	0.230849	0.39979	0.196883	0.167699	0.225817	0.271497	0	0	0	0	0	0	0	0	0	0	0	0	0	0	0	0	0	0	0	0	0	0	0	0	0	0	0	0	0	0	0
W	CD109	chr6.74013431.G.A	0	FALSE	0.044354	0.021857	0.056065	0.019784	0.051613	0.074841	0	0	0	0	0	0	0	0	0	0	0	0	0	0	0	0	0	0	0	0	0	0	0	0	0	0	0	0	0	0	0
W	CD109	chr6.74013637.C.T	0	FALSE	0.078354	0.028461	0.057252	0.026713	0.098648	0.103564	0	0	0	0	0	0	0	0	0	0	0	0	0	0	0	0	0	0	0	0	0	0	0	0	0	0	0	0	0	0	0
W	CD109	chr6.74014197.G.A	0	FALSE	0.230652	0.397849	0.196899	0.167541	0.22582	0.271497	0	0	0	0	0	0	0	0	0	0	0	0	0	0	0	0	0	0	0	0	0	0	0	0	0	0	0	0	0	0	0
W	CD109	chr6.74014407.G.T	0	FALSE	0.230667	0.397836	0.196891	0.167702	0.225806	0.271558	0	0	0	0	0	0	0	0	0	0	0	0	0	0	0	0	0	0	0	0	0	0	0	0	0	0	0	0	0	0	0
W	CD109	chr6.74014845.C.T	0	FALSE	0.114039	0.099836	0.191716	0.273374	0.072271	0.061306	0	0	0	0	0	0	0	0	0	0	0	0	0	0	0	0	0	0	0	0	0	0	0	0	0	0	0	0	0	0	0
W	CD109	chr6.74014956.C.T	0	FALSE	0.110748	0.066814	0.188496	0.27317	0.072169	0.060632	0	0	0	0	0	0	0	0	0	0	0	0	0	0	0	0	0	0	0	0	0	0	0	0	0	0	0	0	0	0	0
W	CD109	chr6.74015647.T.C	0	FALSE	0.416904	0.475874	0.352524	0.308413	0.434883	0.471521	0	0	0	0	0	0	0	0	0	0	0	0	0	0	0	0	0	0	0	0	0	0	0	0	0	0	0	0	0	0	0
W	CD109	chr6.74015941.C.T	0	FALSE	0.231327	0.401737	0.19714	0.167876	0.226185	0.272538	0	0	0	0	0	0	0	0	0	0	0	0	0	0	0	0	0	0	0	0	0	0	0	0	0	0	0	0	0	0	0
W	CD109	chr6.74016043.T.C	0	FALSE	0.080102	0.128244	0.089364	0.036592	0.083421	0.039625	0	0	0	0	0	0	0	0	0	0	0	0	0	0	0	0	0	0	0	0	0	0	0	0	0	0	0	0	0	0	0
W	CD109	chr6.74016237.C.T	0	FALSE	0.487703	0.423831	0.48618	0.446223	0.461272	0.442307	0	0	0	0	0	0	0	0	0	0	0	0	0	0	0	0	0	0	0	0	0	0	0	0	0	0	0	0	0	0	0
W	CD109	chr6.74017091.G.A	0	FALSE	0.043073	0.009874	0.025767	0.012274	0.051523	0.03246	0	0	0	0	0	0	0	0	0	0	0	0	0	0	0	0	0	0	0	0	0	0	0	0	0	0	0	0	0	0	0
W	CD109	chr6.74018060.G.A	0	FALSE	0.234931	0.421315	0.202373	0.169506	0.228021	0.272232	0	0	0	0	0	0	0	0	0	0	0	0	0	0	0	0	0	0	0	0	0	0	0	0	0	0	0	0	0	0	0
W	CD109	chr6.74018091.C.T	0	FALSE	0.054674	0.136539	0.055799	0.111851	0.030113	0.082496	0	0	0	0	0	0	0	0	0	0	0	0	0	0	0	0	0	0	0	0	0	0	0	0	0	0	0	0	0	0	0
W	CD109	chr6.74018500.G.T	0	FALSE	0.094237	0.091105	0.173445	0.274114	0.044597	0.049669	0	0	0	0	0	0	0	0	0	0	0	0	0	0	0	0	0	0	0	0	0	0	0	0	0	0	0	0	0	0	0
W	CD109	chr6.74018651.A.G	0	FALSE	0.042911	0.00995	0.025712	0.012281	0.051309	0.032399	0	0	0	0	0	0	0	0	0	0	0	0	0	0	0	0	0	0	0	0	0	0	0	0	0	0	0	0	0	0	0
W	CD109	chr6.74019003.C.T	0	FALSE	0.169852	0.113517	0.235021	0.275427	0.147563	0.096092	0	0	0	0	0	0	0	0	0	0	0	0	0	0	0	0	0	0	0	0	0	0	0	0	0	0	0	0	0	0	0
W	CD109	chr6.74019099.G.C	0	FALSE	0.170479	0.1181	0.235421	0.277548	0.147361	0.094806	0	0	0	0	0	0	0	0	0	0	0	0	0	0	0	0	0	0	0	0	0	0	0	0	0	0	0	0	0	0	0
W	CD109	chr6.74020052.A.G	0	FALSE	0.043201	0.009908	0.025689	0.012275	0.051576	0.03246	0	0	0	0	0	0	0	0	0	0	0	0	0	0	0	0	0	0	0	0	0	0	0	0	0	0	0	0	0	0	0
W	CD109	chr6.74020280.G.A	0	FALSE	0.042795	0.009464	0.025681	0.012189	0.051523	0.032031	0	0	0	0	0	0	0	0	0	0	0	0	0	0	0	0	0	0	0	0	0	0	0	0	0	0	0	0	0	0	0
W	CD109	chr6.74020698.G.C	0	FALSE	0.053526	0.139259	0.055183	0.107899	0.029048	0.081884	0	0	0	0	0	0	0	0	0	0	0	0	0	0	0	0	0	0	0	0	0	0	0	0	0	0	0	0	0	0	0
W	CD109	chr6.74020781.G.C	0	FALSE	0.043693	0.009879	0.025736	0.012274	0.052343	0.032276	0	0	0	0	0	0	0	0	0	0	0	0	0	0	0	0	0	0	0	0	0	0	0	0	0	0	0	0	0	0	0
W	CD109	chr6.74021254.T.C	0	FALSE	0.479081	0.447102	0.493723	0.347915	0.440531	0.484627	0	0	0	0	0	0	0	0	0	0	0	0	0	0	0	0	0	0	0	0	0	0	0	0	0	0	0	0	0	0	0
W	CD109	chr6.74021968.G.T	0	FALSE	0.385683	0.291969	0.423254	0.464158	0.358168	0.369671	0	0	0	0	0	0	0	0	0	0	0	0	0	0	0	0	0	0	0	0	0	0	0	0	0	0	0	0	0	0	0
W	CD109	chr6.74022016.A.G	0	FALSE	0.043987	0.009896	0.02574	0.012285	0.052607	0.032215	0	0	0	0	0	0	0	0	0	0	0	0	0	0	0	0	0	0	0	0	0	0	0	0	0	0	0	0	0	0	0
W	CD109	chr6.74022361.T.C	0	FALSE	0.111136	0.32821	0.098137	0.03453	0.101201	0.124878	0	0	0	0	0	0	0	0	0	0	0	0	0	0	0	0	0	0	0	0	0	0	0	0	0	0	0	0	0	0	0
W	CD109	chr6.74022957.G.T	0	FALSE	0.078707	0.01526	0.046508	0.094606	0.086498	0.072023	0	0	0	0	0	0	0	0	0	0	0	0	0	0	0	0	0	0	0	0	0	0	0	0	0	0	0	0	0	0	0
W	CD109	chr6.74023140.C.T	0	FALSE	0.385741	0.300141	0.424196	0.464519	0.3589	0.370223	0	0	0	0	0	0	0	0	0	0	0	0	0	0	0	0	0	0	0	0	0	0	0	0	0	0	0	0	0	0	0
W	CD109	chr6.74023314.G.T	0	FALSE	0.1095	0.327311	0.09814	0.034529	0.100968	0.124878	0	0	0	0	0	0	0	0	0	0	0	0	0	0	0	0	0	0	0	0	0	0	0	0	0	0	0	0	0	0	0
W	CD109	chr6.74023705.T.C	0	FALSE	0.111121	0.328143	0.098127	0.034527	0.101189	0.124878	0	0	0	0	0	0	0	0	0	0	0	0	0	0	0	0	0	0	0	0	0	0	0	0	0	0	0	0	0	0	0
W	CD109	chr6.74024628.A.T	0	FALSE	0.111081	0.327952	0.098052	0.034516	0.101165	0.124878	0	0	0	0	0	0	0	0	0	0	0	0	0	0	0	0	0	0	0	0	0	0	0	0	0	0	0	0	0	0	0
W	CD109	chr6.74024783.T.A	0	FALSE	0.052053	0.124091	0.054807	0.108317	0.028953	0.082129	0	0	0	0	0	0	0	0	0	0	0	0	0	0	0	0	0	0	0	0	0	0	0	0	0	0	0	0	0	0	0
W	CD109	chr6.74024925.T.C	0	FALSE	0.051898	0.120198	0.054362	0.108448	0.029131	0.082067	0	0	0	0	0	0	0	0	0	0	0	0	0	0	0	0	0	0	0	0	0	0	0	0	0	0	0	0	0	0	0
W	CD109	chr6.74025192.A.G	0	FALSE	0.385716	0.300175	0.424395	0.464456	0.35882	0.37059	0	0	0	0	0	0	0	0	0	0	0	0	0	0	0	0	0	0	0	0	0	0	0	0	0	0	0	0	0	0	0
W	CD109	chr6.74026036.T.G	0	FALSE	0.044778	0.009866	0.025752	0.012288	0.054136	0.032398	0	0	0	0	0	0	0	0	0	0	0	0	0	0	0	0	0	0	0	0	0	0	0	0	0	0	0	0	0	0	0
W	CD109	chr6.74026169.A.G	0	FALSE	0.078672	0.0152	0.046565	0.094633	0.086443	0.072023	0	0	0	0	0	0	0	0	0	0	0	0	0	0	0	0	0	0	0	0	0	0	0	0	0	0	0	0	0	0	0
W	CD109	chr6.74027222.T.C	0	FALSE	0.078579	0.015186	0.046542	0.094277	0.086393	0.071962	0	0	0	0	0	0	0	0	0	0	0	0	0	0	0	0	0	0	0	0	0	0	0	0	0	0	0	0	0	0	0
W	CD109	chr6.74027415.A.G	0	FALSE	0.079082	0.015169	0.046587	0.094277	0.087398	0.071656	0	0	0	0	0	0	0	0	0	0	0	0	0	0	0	0	0	0	0	0	0	0	0	0	0	0	0	0	0	0	0
W	CD109	chr6.74027416.T.G	0	FALSE	0.109083	0.316207	0.097095	0.034561	0.101068	0.12451	0	0	0	0	0	0	0	0	0	0	0	0	0	0	0	0	0	0	0	0	0	0	0	0	0	0	0	0	0	0	0
W	CD109	chr6.74027542.C.G	0	FALSE	0.376652	0.251654	0.391462	0.479223	0.358926	0.3268	0	0	0	0	0	0	0	0	0	0	0	0	0	0	0	0	0	0	0	0	0	0	0	0	0	0	0	0	0	0	0
W	CD109	chr6.74028253.A.G	0	FALSE	0.389914	0.298653	0.424601	0.469675	0.360535	0.369733	0	0	0	0	0	0	0	0	0	0	0	0	0	0	0	0	0	0	0	0	0	0	0	0	0	0	0	0	0	0	0
W	CD109	chr6.74028458.G.T	0	FALSE	0.042719	0.009394	0.025749	0.012296	0.05209	0.032398	0	0	0	0	0	0	0	0	0	0	0	0	0	0	0	0	0	0	0	0	0	0	0	0	0	0	0	0	0	0	0
W	CD109	chr6.74028494.C.T	0	FALSE	0.042457	0.011666	0.025836	0.012316	0.052078	0.036073	0	0	0	0	0	0	0	0	0	0	0	0	0	0	0	0	0	0	0	0	0	0	0	0	0	0	0	0	0	0	0
W	CD109	chr6.74028930.T.C	0	FALSE	0.385847	0.303006	0.426055	0.464552	0.358511	0.3701	0	0	0	0	0	0	0	0	0	0	0	0	0	0	0	0	0	0	0	0	0	0	0	0	0	0	0	0	0	0	0
W	CD109	chr6.74029365.A.G	0	FALSE	0.385873	0.303062	0.426108	0.464662	0.358561	0.370284	0	0	0	0	0	0	0	0	0	0	0	0	0	0	0	0	0	0	0	0	0	0	0	0	0	0	0	0	0	0	0
W	CD109	chr6.74029674.G.A	0	FALSE	0.04498	0.05401	0.045587	0.107287	0.028842	0.081027	0	0	0	0	0	0	0	0	0	0	0	0	0	0	0	0	0	0	0	0	0	0	0	0	0	0	0	0	0	0	0
W	CD109	chr6.74030152.C.T	0	FALSE	0.379668	0.294702	0.425981	0.463651	0.350331	0.370162	0	0	0	0	0	0	0	0	0	0	0	0	0	0	0	0	0	0	0	0	0	0	0	0	0	0	0	0	0	0	0
W	CD109	chr6.74030445.C.T	0	FALSE	0.385729	0.302786	0.425974	0.464962	0.358469	0.370162	0	0	0	0	0	0	0	0	0	0	0	0	0	0	0	0	0	0	0	0	0	0	0	0	0	0	0	0	0	0	0
W	CD109	chr6.74030518.A.G	0	FALSE	0.111252	0.32862	0.098162	0.034531	0.101314	0.124878	0	0	0	0	0	0	0	0	0	0	0	0	0	0	0	0	0	0	0	0	0	0	0	0	0	0	0	0	0	0	0
W	CD109	chr6.74030650.C.T	0	FALSE	0.043954	0.009861	0.02575	0.012296	0.052684	0.032337	0	0	0	0	0	0	0	0	0	0	0	0	0	0	0	0	0	0	0	0	0	0	0	0	0	0	0	0	0	0	0
W	CD109	chr6.74030662.G.A	0	FALSE	0.044226	0.009981	0.026333	0.012364	0.052904	0.038094	0	0	0	0	0	0	0	0	0	0	0	0	0	0	0	0	0	0	0	0	0	0	0	0	0	0	0	0	0	0	0
W	CD109	chr6.74031017.C.A	0	FALSE	0.111117	0.327985	0.097602	0.03449	0.101263	0.124816	0	0	0	0	0	0	0	0	0	0	0	0	0	0	0	0	0	0	0	0	0	0	0	0	0	0	0	0	0	0	0
W	CD109	chr6.74031087.G.T	0	FALSE	0.163632	0.455679	0.152908	0.142718	0.130267	0.206945	0	0	0	0	0	0	0	0	0	0	0	0	0	0	0	0	0	0	0	0	0	0	0	0	0	0	0	0	0	0	0
W	CD109	chr6.74031396.G.A	0	FALSE	0.052824	0.126384	0.05496	0.109057	0.029471	0.082251	0	0	0	0	0	0	0	0	0	0	0	0	0	0	0	0	0	0	0	0	0	0	0	0	0	0	0	0	0	0	0
W	CD109	chr6.74031451.A.G	0	FALSE	0.388447	0.301513	0.425776	0.466534	0.358949	0.370345	0	0	0	0	0	0	0	0	0	0	0	0	0	0	0	0	0	0	0	0	0	0	0	0	0	0	0	0	0	0	0
W	CD109	chr6.74031531.G.T	0	FALSE	0.043926	0.009856	0.025694	0.012296	0.052652	0.032398	0	0	0	0	0	0	0	0	0	0	0	0	0	0	0	0	0	0	0	0	0	0	0	0	0	0	0	0	0	0	0
W	CD109	chr6.74031647.G.C	0	FALSE	0.387947	0.300073	0.424338	0.466609	0.358567	0.369733	0	0	0	0	0	0	0	0	0	0	0	0	0	0	0	0	0	0	0	0	0	0	0	0	0	0	0	0	0	0	0
W	CD109	chr6.74031723.G.T	0	FALSE	0.042433	0.013851	0.027169	0.012337	0.051799	0.032398	0	0	0	0	0	0	0	0	0	0	0	0	0	0	0	0	0	0	0	0	0	0	0	0	0	0	0	0	0	0	0
W	CD109	chr6.74031791.C.G	0	FALSE	0.043846	0.009856	0.025733	0.012296	0.052544	0.032337	0	0	0	0	0	0	0	0	0	0	0	0	0	0	0	0	0	0	0	0	0	0	0	0	0	0	0	0	0	0	0
W	CD109	chr6.74032206.G.A	0	FALSE	0.298073	0.234325	0.344765	0.424333	0.269655	0.251776	0	0	0	0	0	0	0	0	0	0	0	0	0	0	0	0	0	0	0	0	0	0	0	0	0	0	0	0	0	0	0
W	CD109	chr6.74032213.T.C	0	FALSE	0.07847	0.015059	0.04655	0.094396	0.086461	0.071411	0	0	0	0	0	0	0	0	0	0	0	0	0	0	0	0	0	0	0	0	0	0	0	0	0	0	0	0	0	0	0
W	CD109	chr6.74032217.C.G	0	FALSE	0.29801	0.234302	0.344771	0.424097	0.269623	0.251776	0	0	0	0	0	0	0	0	0	0	0	0	0	0	0	0	0	0	0	0	0	0	0	0	0	0	0	0	0	0	0
W	CD109	chr6.74032221.C.T	0	FALSE	0.298238	0.234336	0.344783	0.424025	0.269577	0.251838	0	0	0	0	0	0	0	0	0	0	0	0	0	0	0	0	0	0	0	0	0	0	0	0	0	0	0	0	0	0	0
W	CD109	chr6.74032222.T.C	0	FALSE	0.298201	0.234286	0.344765	0.424099	0.269511	0.251776	0	0	0	0	0	0	0	0	0	0	0	0	0	0	0	0	0	0	0	0	0	0	0	0	0	0	0	0	0	0	0
W	CD109	chr6.74032404.C.G	0	FALSE	0.111137	0.328216	0.098098	0.034546	0.101202	0.124816	0	0	0	0	0	0	0	0	0	0	0	0	0	0	0	0	0	0	0	0	0	0	0	0	0	0	0	0	0	0	0
W	CD109	chr6.74032719.T.C	0	FALSE	0.043864	0.009848	0.02574	0.012296	0.052568	0.032337	0	0	0	0	0	0	0	0	0	0	0	0	0	0	0	0	0	0	0	0	0	0	0	0	0	0	0	0	0	0	0
W	CD109	chr6.74032766.G.A	0	FALSE	0.052324	0.124782	0.054826	0.108861	0.02901	0.082129	0	0	0	0	0	0	0	0	0	0	0	0	0	0	0	0	0	0	0	0	0	0	0	0	0	0	0	0	0	0	0
W	CD109	chr6.74032978.T.C	0	FALSE	0.389018	0.300869	0.424282	0.466642	0.360093	0.369917	0	0	0	0	0	0	0	0	0	0	0	0	0	0	0	0	0	0	0	0	0	0	0	0	0	0	0	0	0	0	0
W	CD109	chr6.74032979.G.A	0	FALSE	0.388704	0.297902	0.423681	0.466644	0.36009	0.369732	0	0	0	0	0	0	0	0	0	0	0	0	0	0	0	0	0	0	0	0	0	0	0	0	0	0	0	0	0	0	0
W	CD109	chr6.74033162.G.A	0	FALSE	0.109927	0.326991	0.098041	0.034558	0.100761	0.124878	0	0	0	0	0	0	0	0	0	0	0	0	0	0	0	0	0	0	0	0	0	0	0	0	0	0	0	0	0	0	0
W	CD109	chr6.74033203.G.A	0	FALSE	0.163619	0.454647	0.152874	0.14318	0.130281	0.206945	0	0	0	0	0	0	0	0	0	0	0	0	0	0	0	0	0	0	0	0	0	0	0	0	0	0	0	0	0	0	0
W	CD109	chr6.74033241.T.C	0	FALSE	0.385518	0.300813	0.424272	0.466777	0.358999	0.370284	0	0	0	0	0	0	0	0	0	0	0	0	0	0	0	0	0	0	0	0	0	0	0	0	0	0	0	0	0	0	0
W	CD109	chr6.74033306.G.T	0	FALSE	0.043686	0.009856	0.025741	0.012322	0.05233	0.032398	0	0	0	0	0	0	0	0	0	0	0	0	0	0	0	0	0	0	0	0	0	0	0	0	0	0	0	0	0	0	0
W	CD109	chr6.74033331.C.A	0	FALSE	0.111111	0.328146	0.098047	0.034558	0.101175	0.124816	0	0	0	0	0	0	0	0	0	0	0	0	0	0	0	0	0	0	0	0	0	0	0	0	0	0	0	0	0	0	0
W	CD109	chr6.74033372.A.G	0	FALSE	0.043968	0.009856	0.02574	0.012322	0.0527	0.032398	0	0	0	0	0	0	0	0	0	0	0	0	0	0	0	0	0	0	0	0	0	0	0	0	0	0	0	0	0	0	0
W	CD109	chr6.74033403.T.C	0	FALSE	0.380431	0.251769	0.419665	0.4673	0.358594	0.369059	0	0	0	0	0	0	0	0	0	0	0	0	0	0	0	0	0	0	0	0	0	0	0	0	0	0	0	0	0	0	0
W	CD109	chr6.74034010.T.G	0	FALSE	0.043905	0.009863	0.025739	0.012322	0.052616	0.032398	0	0	0	0	0	0	0	0	0	0	0	0	0	0	0	0	0	0	0	0	0	0	0	0	0	0	0	0	0	0	0
W	CD109	chr6.74034034.T.C	0	FALSE	0.061501	0.013086	0.040267	0.088085	0.063315	0.050955	0	0	0	0	0	0	0	0	0	0	0	0	0	0	0	0	0	0	0	0	0	0	0	0	0	0	0	0	0	0	0
W	CD109	chr6.74034088.C.T	0	FALSE	0.078379	0.015107	0.04651	0.094481	0.086066	0.071901	0	0	0	0	0	0	0	0	0	0	0	0	0	0	0	0	0	0	0	0	0	0	0	0	0	0	0	0	0	0	0
W	CD109	chr6.74034469.G.C	0	FALSE	0.16358	0.454343	0.152927	0.14304	0.130293	0.206823	0	0	0	0	0	0	0	0	0	0	0	0	0	0	0	0	0	0	0	0	0	0	0	0	0	0	0	0	0	0	0
W	CD109	chr6.74034673.C.T	0	FALSE	0.061436	0.013074	0.040267	0.088085	0.063221	0.051017	0	0	0	0	0	0	0	0	0	0	0	0	0	0	0	0	0	0	0	0	0	0	0	0	0	0	0	0	0	0	0
W	CD109	chr6.74034803.A.G	0	FALSE	0.163606	0.454122	0.152894	0.143168	0.130334	0.206884	0	0	0	0	0	0	0	0	0	0	0	0	0	0	0	0	0	0	0	0	0	0	0	0	0	0	0	0	0	0	0
W	CD109	chr6.74035147.A.G	0	FALSE	0.163693	0.454151	0.152933	0.143174	0.130452	0.206945	0	0	0	0	0	0	0	0	0	0	0	0	0	0	0	0	0	0	0	0	0	0	0	0	0	0	0	0	0	0	0
W	CD109	chr6.74035225.C.T	0	FALSE	0.051867	0.12011	0.054359	0.108809	0.029013	0.082067	0	0	0	0	0	0	0	0	0	0	0	0	0	0	0	0	0	0	0	0	0	0	0	0	0	0	0	0	0	0	0
W	CD109	chr6.74035407.G.A	0	FALSE	0.109974	0.316997	0.096834	0.034553	0.101099	0.124572	0	0	0	0	0	0	0	0	0	0	0	0	0	0	0	0	0	0	0	0	0	0	0	0	0	0	0	0	0	0	0
W	CD109	chr6.74035473.C.T	0	FALSE	0.11121	0.32824	0.098438	0.034651	0.101249	0.124816	0	0	0	0	0	0	0	0	0	0	0	0	0	0	0	0	0	0	0	0	0	0	0	0	0	0	0	0	0	0	0
W	CD109	chr6.74035503.G.T	0	FALSE	0.054784	0.127655	0.055515	0.120378	0.029495	0.082864	0	0	0	0	0	0	0	0	0	0	0	0	0	0	0	0	0	0	0	0	0	0	0	0	0	0	0	0	0	0	0
W	CD109	chr6.74035544.A.G	0	FALSE	0.11148	0.331752	0.09855	0.03456	0.101191	0.124877	0	0	0	0	0	0	0	0	0	0	0	0	0	0	0	0	0	0	0	0	0	0	0	0	0	0	0	0	0	0	0
W	CD109	chr6.74035661.G.A	0	FALSE	0.11001	0.317283	0.096889	0.034557	0.101108	0.124633	0	0	0	0	0	0	0	0	0	0	0	0	0	0	0	0	0	0	0	0	0	0	0	0	0	0	0	0	0	0	0
W	CD109	chr6.74035765.C.T	0	FALSE	0.045032	0.05386	0.045547	0.107836	0.028815	0.081027	0	0	0	0	0	0	0	0	0	0	0	0	0	0	0	0	0	0	0	0	0	0	0	0	0	0	0	0	0	0	0
W	CD109	chr6.74036013.A.G	0	FALSE	0.052141	0.12419	0.054843	0.10885	0.02894	0.082067	0	0	0	0	0	0	0	0	0	0	0	0	0	0	0	0	0	0	0	0	0	0	0	0	0	0	0	0	0	0	0
W	CD109	chr6.74036131.T.C	0	FALSE	0.09479	0.135062	0.086916	0.107086	0.087071	0.117344	0	0	0	0	0	0	0	0	0	0	0	0	0	0	0	0	0	0	0	0	0	0	0	0	0	0	0	0	0	0	0
W	CD109	chr6.74036280.T.G	0	FALSE	0.161623	0.452769	0.152971	0.143184	0.129769	0.206945	0	0	0	0	0	0	0	0	0	0	0	0	0	0	0	0	0	0	0	0	0	0	0	0	0	0	0	0	0	0	0
W	CD109	chr6.74036437.A.G	0	FALSE	0.163814	0.472458	0.152976	0.143429	0.132086	0.207251	0	0	0	0	0	0	0	0	0	0	0	0	0	0	0	0	0	0	0	0	0	0	0	0	0	0	0	0	0	0	0
W	CD109	chr6.74038088.A.C	0	FALSE	0.163617	0.454558	0.152927	0.143184	0.130285	0.206945	0	0	0	0	0	0	0	0	0	0	0	0	0	0	0	0	0	0	0	0	0	0	0	0	0	0	0	0	0	0	0
W	CD109	chr6.74038106.T.C	0	FALSE	0.163633	0.454697	0.152919	0.143184	0.13029	0.206945	0	0	0	0	0	0	0	0	0	0	0	0	0	0	0	0	0	0	0	0	0	0	0	0	0	0	0	0	0	0	0
W	CD109	chr6.74038207.T.C	0	FALSE	0.163575	0.454153	0.152862	0.143183	0.130282	0.206945	0	0	0	0	0	0	0	0	0	0	0	0	0	0	0	0	0	0	0	0	0	0	0	0	0	0	0	0	0	0	0
W	CD109	chr6.74038788.C.T	0	FALSE	0.069114	0.013892	0.042519	0.09434	0.073051	0.069023	0	0	0	0	0	0	0	0	0	0	0	0	0	0	0	0	0	0	0	0	0	0	0	0	0	0	0	0	0	0	0
W	CD109	chr6.74039568.C.T	0	FALSE	0.16701	0.428173	0.1487	0.143145	0.133191	0.206333	0	0	0	0	0	0	0	0	0	0	0	0	0	0	0	0	0	0	0	0	0	0	0	0	0	0	0	0	0	0	0
W	CD109	chr6.74039695.G.A	0	FALSE	0.04875	0.009217	0.030129	0.012723	0.057738	0.032938	0	0	0	0	0	0	0	0	0	0	0	0	0	0	0	0	0	0	0	0	0	0	0	0	0	0	0	0	0	0	0
W	CD109	chr6.74039848.C.T	0	FALSE	0.078984	0.015273	0.046531	0.095126	0.086315	0.071779	0	0	0	0	0	0	0	0	0	0	0	0	0	0	0	0	0	0	0	0	0	0	0	0	0	0	0	0	0	0	0
W	CD109	chr6.74040903.C.T	0	FALSE	0.393253	0.302794	0.428292	0.465844	0.369498	0.371386	0	0	0	0	0	0	0	0	0	0	0	0	0	0	0	0	0	0	0	0	0	0	0	0	0	0	0	0	0	0	0
W	CD109	chr6.74041003.T.G	0	FALSE	0.181467	0.476111	0.149351	0.141715	0.130022	0.206945	0	0	0	0	0	0	0	0	0	0	0	0	0	0	0	0	0	0	0	0	0	0	0	0	0	0	0	0	0	0	0
W	CD109	chr6.74041068.C.T	0	FALSE	0.304703	0.237776	0.347674	0.424743	0.282244	0.255696	0	0	0	0	0	0	0	0	0	0	0	0	0	0	0	0	0	0	0	0	0	0	0	0	0	0	0	0	0	0	0
W	CD109	chr6.74041205.G.A	0	FALSE	0.078976	0.015255	0.046506	0.095088	0.086315	0.071963	0	0	0	0	0	0	0	0	0	0	0	0	0	0	0	0	0	0	0	0	0	0	0	0	0	0	0	0	0	0	0
W	CD109	chr6.74041618.G.A	0	FALSE	0.396372	0.373072	0.401673	0.472894	0.368761	0.381431	0	0	0	0	0	0	0	0	0	0	0	0	0	0	0	0	0	0	0	0	0	0	0	0	0	0	0	0	0	0	0
W	CD109	chr6.74041748.C.T	0	FALSE	0.061889	0.013015	0.040191	0.088294	0.063841	0.051568	0	0	0	0	0	0	0	0	0	0	0	0	0	0	0	0	0	0	0	0	0	0	0	0	0	0	0	0	0	0	0
W	CD109	chr6.74042494.C.T	0	FALSE	0.299104	0.231108	0.350139	0.415179	0.276829	0.261514	0	0	0	0	0	0	0	0	0	0	0	0	0	0	0	0	0	0	0	0	0	0	0	0	0	0	0	0	0	0	0
W	CD109	chr6.74042614.G.T	0	FALSE	0.305626	0.266179	0.354982	0.415227	0.277904	0.261269	0	0	0	0	0	0	0	0	0	0	0	0	0	0	0	0	0	0	0	0	0	0	0	0	0	0	0	0	0	0	0
W	CD109	chr6.74042757.C.T	0	FALSE	0.453358	0.408522	0.477093	0.461399	0.431291	0.424363	0	0	0	0	0	0	0	0	0	0	0	0	0	0	0	0	0	0	0	0	0	0	0	0	0	0	0	0	0	0	0
W	CD109	chr6.74042985.C.T	0	FALSE	0.304421	0.284832	0.356055	0.415328	0.276922	0.262249	0	0	0	0	0	0	0	0	0	0	0	0	0	0	0	0	0	0	0	0	0	0	0	0	0	0	0	0	0	0	0
W	CD109	chr6.74043371.G.A	0	FALSE	0.45261	0.416584	0.476503	0.460598	0.431505	0.424118	0	0	0	0	0	0	0	0	0	0	0	0	0	0	0	0	0	0	0	0	0	0	0	0	0	0	0	0	0	0	0
W	CD109	chr6.74043534.C.T	0	FALSE	0.068503	0.013491	0.041438	0.094513	0.071878	0.06694	0	0	0	0	0	0	0	0	0	0	0	0	0	0	0	0	0	0	0	0	0	0	0	0	0	0	0	0	0	0	0
W	CD109	chr6.74043617.G.A	0	FALSE	0.076785	0.020398	0.057396	0.02823	0.096936	0.113363	0	0	0	0	0	0	0	0	0	0	0	0	0	0	0	0	0	0	0	0	0	0	0	0	0	0	0	0	0	0	0
W	CD109	chr6.74043800.C.A	0	FALSE	0.307444	0.305454	0.359683	0.416301	0.278036	0.264883	0	0	0	0	0	0	0	0	0	0	0	0	0	0	0	0	0	0	0	0	0	0	0	0	0	0	0	0	0	0	0
W	CD109	chr6.74044493.T.C	0	FALSE	0.108506	0.294423	0.095407	0.034757	0.101909	0.134615	0	0	0	0	0	0	0	0	0	0	0	0	0	0	0	0	0	0	0	0	0	0	0	0	0	0	0	0	0	0	0
W	CD109	chr6.74044624.C.G	0	FALSE	0.045756	0.067817	0.046135	0.111975	0.027	0.082006	0	0	0	0	0	0	0	0	0	0	0	0	0	0	0	0	0	0	0	0	0	0	0	0	0	0	0	0	0	0	0
W	CD109	chr6.74044835.T.G	0	FALSE	0.112175	0.335146	0.098625	0.034859	0.103263	0.135166	0	0	0	0	0	0	0	0	0	0	0	0	0	0	0	0	0	0	0	0	0	0	0	0	0	0	0	0	0	0	0
W	CD109	chr6.74045965.G.A	0	FALSE	0.299481	0.230883	0.352189	0.41532	0.277179	0.26231	0	0	0	0	0	0	0	0	0	0	0	0	0	0	0	0	0	0	0	0	0	0	0	0	0	0	0	0	0	0	0
W	CD109	chr6.74046475.C.G	0	FALSE	0.452927	0.409738	0.477385	0.460668	0.430961	0.424424	0	0	0	0	0	0	0	0	0	0	0	0	0	0	0	0	0	0	0	0	0	0	0	0	0	0	0	0	0	0	0
W	CD109	chr6.74046940.T.C	0	FALSE	0.061326	0.012883	0.056935	0.078358	0.065149	0.107851	0	0	0	0	0	0	0	0	0	0	0	0	0	0	0	0	0	0	0	0	0	0	0	0	0	0	0	0	0	0	0
W	CD109	chr6.74047218.T.C	0	FALSE	0.299034	0.230635	0.350641	0.415341	0.276701	0.261759	0	0	0	0	0	0	0	0	0	0	0	0	0	0	0	0	0	0	0	0	0	0	0	0	0	0	0	0	0	0	0
W	CD109	chr6.74047515.C.A	0	FALSE	0.111329	0.323712	0.098635	0.034768	0.101863	0.135106	0	0	0	0	0	0	0	0	0	0	0	0	0	0	0	0	0	0	0	0	0	0	0	0	0	0	0	0	0	0	0
W	CD109	chr6.74048007.G.A	0	FALSE	0.090623	0.131489	0.157745	0.059651	0.086718	0.04085	0	0	0	0	0	0	0	0	0	0	0	0	0	0	0	0	0	0	0	0	0	0	0	0	0	0	0	0	0	0	0
W	CD109	chr6.74048534.T.C	0	FALSE	0.110642	0.316598	0.097677	0.034765	0.10189	0.134799	0	0	0	0	0	0	0	0	0	0	0	0	0	0	0	0	0	0	0	0	0	0	0	0	0	0	0	0	0	0	0
W	CD109	chr6.74049186.C.T	0	FALSE	0.090504	0.131399	0.157762	0.059704	0.08654	0.04085	0	0	0	0	0	0	0	0	0	0	0	0	0	0	0	0	0	0	0	0	0	0	0	0	0	0	0	0	0	0	0
W	CD109	chr6.74049332.A.G	0	FALSE	0.04383	0.009796	0.025488	0.013213	0.052852	0.027315	0	0	0	0	0	0	0	0	0	0	0	0	0	0	0	0	0	0	0	0	0	0	0	0	0	0	0	0	0	0	0
W	CD109	chr6.74049333.T.G	0	FALSE	0.042818	0.009796	0.025488	0.013213	0.051166	0.027315	0	0	0	0	0	0	0	0	0	0	0	0	0	0	0	0	0	0	0	0	0	0	0	0	0	0	0	0	0	0	0
W	CD109	chr6.74049402.A.C	0	FALSE	0.299059	0.230499	0.350455	0.415312	0.276779	0.261882	0	0	0	0	0	0	0	0	0	0	0	0	0	0	0	0	0	0	0	0	0	0	0	0	0	0	0	0	0	0	0
W	CD109	chr6.74050226.C.T	0	FALSE	0.06126	0.013312	0.056793	0.078354	0.065419	0.107974	0	0	0	0	0	0	0	0	0	0	0	0	0	0	0	0	0	0	0	0	0	0	0	0	0	0	0	0	0	0	0
W	CD109	chr6.74050639.C.T	0	FALSE	0.0685	0.01348	0.041473	0.094518	0.071866	0.067369	0	0	0	0	0	0	0	0	0	0	0	0	0	0	0	0	0	0	0	0	0	0	0	0	0	0	0	0	0	0	0
W	CD109	chr6.74050640.G.A	0	FALSE	0.042883	0.009813	0.025588	0.013213	0.051241	0.027315	0	0	0	0	0	0	0	0	0	0	0	0	0	0	0	0	0	0	0	0	0	0	0	0	0	0	0	0	0	0	0
W	CD109	chr6.74050865.C.A	0	FALSE	0.298985	0.230486	0.350453	0.415293	0.276679	0.261575	0	0	0	0	0	0	0	0	0	0	0	0	0	0	0	0	0	0	0	0	0	0	0	0	0	0	0	0	0	0	0
W	CD109	chr6.74051059.C.T	0	FALSE	0.413368	0.419558	0.451668	0.450847	0.379123	0.397048	0	0	0	0	0	0	0	0	0	0	0	0	0	0	0	0	0	0	0	0	0	0	0	0	0	0	0	0	0	0	0
W	CD109	chr6.74051078.C.T	0	FALSE	0.068436	0.013461	0.041412	0.094508	0.071783	0.067369	0	0	0	0	0	0	0	0	0	0	0	0	0	0	0	0	0	0	0	0	0	0	0	0	0	0	0	0	0	0	0
W	CD109	chr6.74051136.T.C	0	FALSE	0.453152	0.410111	0.47718	0.462431	0.430951	0.424363	0	0	0	0	0	0	0	0	0	0	0	0	0	0	0	0	0	0	0	0	0	0	0	0	0	0	0	0	0	0	0
W	CD109	chr6.74051239.C.T	0	FALSE	0.299121	0.230581	0.350376	0.415291	0.276874	0.261575	0	0	0	0	0	0	0	0	0	0	0	0	0	0	0	0	0	0	0	0	0	0	0	0	0	0	0	0	0	0	0
W	CD109	chr6.74051304.A.G	0	FALSE	0.453054	0.409795	0.477197	0.461075	0.431079	0.424302	0	0	0	0	0	0	0	0	0	0	0	0	0	0	0	0	0	0	0	0	0	0	0	0	0	0	0	0	0	0	0
W	CD109	chr6.74051520.A.G	0	FALSE	0.042414	0.010119	0.025475	0.013253	0.051361	0.027254	0	0	0	0	0	0	0	0	0	0	0	0	0	0	0	0	0	0	0	0	0	0	0	0	0	0	0	0	0	0	0
W	CD109	chr6.74051993.A.G	0	FALSE	0.050237	0.063935	0.044243	0.112262	0.026688	0.078131	0	0	0	0	0	0	0	0	0	0	0	0	0	0	0	0	0	0	0	0	0	0	0	0	0	0	0	0	0	0	0
W	CD109	chr6.74052073.G.A	0	FALSE	0.452909	0.410208	0.47716	0.461078	0.430925	0.424241	0	0	0	0	0	0	0	0	0	0	0	0	0	0	0	0	0	0	0	0	0	0	0	0	0	0	0	0	0	0	0
W	CD109	chr6.74052120.G.T	0	FALSE	0.043047	0.009789	0.025476	0.013253	0.051465	0.027254	0	0	0	0	0	0	0	0	0	0	0	0	0	0	0	0	0	0	0	0	0	0	0	0	0	0	0	0	0	0	0
W	CD109	chr6.74052192.T.C	0	FALSE	0.413388	0.419428	0.45165	0.451133	0.379071	0.396987	0	0	0	0	0	0	0	0	0	0	0	0	0	0	0	0	0	0	0	0	0	0	0	0	0	0	0	0	0	0	0
W	CD109	chr6.74052279.A.G	0	FALSE	0.042699	0.012146	0.025818	0.013254	0.051398	0.027254	0	0	0	0	0	0	0	0	0	0	0	0	0	0	0	0	0	0	0	0	0	0	0	0	0	0	0	0	0	0	0
W	CD109	chr6.74052363.A.G	0	FALSE	0.078657	0.017588	0.141617	0.057491	0.085705	0.039074	0	0	0	0	0	0	0	0	0	0	0	0	0	0	0	0	0	0	0	0	0	0	0	0	0	0	0	0	0	0	0
W	CD109	chr6.74052366.T.C	0	FALSE	0.413405	0.419454	0.45165	0.451134	0.379101	0.396864	0	0	0	0	0	0	0	0	0	0	0	0	0	0	0	0	0	0	0	0	0	0	0	0	0	0	0	0	0	0	0
W	CD109	chr6.74052427.A.T	0	FALSE	0.043048	0.009789	0.025476	0.013253	0.051467	0.027254	0	0	0	0	0	0	0	0	0	0	0	0	0	0	0	0	0	0	0	0	0	0	0	0	0	0	0	0	0	0	0
W	CD109	chr6.74052429.A.G	0	FALSE	0.41336	0.419681	0.451635	0.451133	0.379066	0.396864	0	0	0	0	0	0	0	0	0	0	0	0	0	0	0	0	0	0	0	0	0	0	0	0	0	0	0	0	0	0	0
W	CD109	chr6.74052654.T.A	0	FALSE	0.452857	0.41031	0.477141	0.461003	0.430881	0.424241	0	0	0	0	0	0	0	0	0	0	0	0	0	0	0	0	0	0	0	0	0	0	0	0	0	0	0	0	0	0	0
W	CD109	chr6.74053019.G.A	0	FALSE	0.051169	0.079347	0.076927	0.122502	0.027277	0.124204	0	0	0	0	0	0	0	0	0	0	0	0	0	0	0	0	0	0	0	0	0	0	0	0	0	0	0	0	0	0	0
W	CD109	chr6.74053088.A.G	0	FALSE	0.051031	0.078645	0.07698	0.122502	0.027158	0.124142	0	0	0	0	0	0	0	0	0	0	0	0	0	0	0	0	0	0	0	0	0	0	0	0	0	0	0	0	0	0	0
W	CD109	chr6.74053241.G.C	0	FALSE	0.286817	0.450372	0.251078	0.274363	0.270539	0.358097	0	0	0	0	0	0	0	0	0	0	0	0	0	0	0	0	0	0	0	0	0	0	0	0	0	0	0	0	0	0	0
W	CD109	chr6.74053320.T.A	0	FALSE	0.170654	0.105292	0.150619	0.224949	0.16798	0.222991	0	0	0	0	0	0	0	0	0	0	0	0	0	0	0	0	0	0	0	0	0	0	0	0	0	0	0	0	0	0	0
W	CD109	chr6.74054298.A.G	0	FALSE	0.31704	0.45287	0.268641	0.274672	0.304	0.363608	0	0	0	0	0	0	0	0	0	0	0	0	0	0	0	0	0	0	0	0	0	0	0	0	0	0	0	0	0	0	0
W	CD109	chr6.74055017.C.T	0	FALSE	0.1192	0.024487	0.072743	0.103515	0.139989	0.09597	0	0	0	0	0	0	0	0	0	0	0	0	0	0	0	0	0	0	0	0	0	0	0	0	0	0	0	0	0	0	0
W	CD109	chr6.74055142.G.A	0	FALSE	0.299064	0.230782	0.350385	0.415867	0.276634	0.261146	0	0	0	0	0	0	0	0	0	0	0	0	0	0	0	0	0	0	0	0	0	0	0	0	0	0	0	0	0	0	0
W	CD109	chr6.74055772.C.T	0	FALSE	0.29907	0.230686	0.350415	0.415906	0.276641	0.26133	0	0	0	0	0	0	0	0	0	0	0	0	0	0	0	0	0	0	0	0	0	0	0	0	0	0	0	0	0	0	0
W	CD109	chr6.74056122.G.A	0	FALSE	0.291667	0.1593	0.343016	0.415351	0.276069	0.259676	0	0	0	0	0	0	0	0	0	0	0	0	0	0	0	0	0	0	0	0	0	0	0	0	0	0	0	0	0	0	0
W	CD109	chr6.74056559.G.A	0	FALSE	0.119288	0.024629	0.072731	0.103518	0.1401	0.095909	0	0	0	0	0	0	0	0	0	0	0	0	0	0	0	0	0	0	0	0	0	0	0	0	0	0	0	0	0	0	0
W	CD109	chr6.74057591.C.T	0	FALSE	0.042606	0.009643	0.024925	0.013199	0.050978	0.025294	0	0	0	0	0	0	0	0	0	0	0	0	0	0	0	0	0	0	0	0	0	0	0	0	0	0	0	0	0	0	0
W	CD109	chr6.74057908.C.T	0	FALSE	0.262469	0.168254	0.316917	0.412922	0.231274	0.238792	0	0	0	0	0	0	0	0	0	0	0	0	0	0	0	0	0	0	0	0	0	0	0	0	0	0	0	0	0	0	0
W	CD109	chr6.74058048.A.G	0	FALSE	0.124132	0.085412	0.078456	0.100401	0.139355	0.096338	0	0	0	0	0	0	0	0	0	0	0	0	0	0	0	0	0	0	0	0	0	0	0	0	0	0	0	0	0	0	0
W	CD109	chr6.74058060.T.A	0	FALSE	0.117567	0.024551	0.072749	0.098308	0.138803	0.094868	0	0	0	0	0	0	0	0	0	0	0	0	0	0	0	0	0	0	0	0	0	0	0	0	0	0	0	0	0	0	0
W	CD109	chr6.74058061.T.G	0	FALSE	0.117921	0.024457	0.072749	0.098308	0.138931	0.094868	0	0	0	0	0	0	0	0	0	0	0	0	0	0	0	0	0	0	0	0	0	0	0	0	0	0	0	0	0	0	0
W	CD109	chr6.74058516.A.G	0	FALSE	0.104529	0.091556	0.112089	0.121816	0.100998	0.151703	0	0	0	0	0	0	0	0	0	0	0	0	0	0	0	0	0	0	0	0	0	0	0	0	0	0	0	0	0	0	0
W	CD109	chr6.74059269.G.A	0	FALSE	0.107557	0.097985	0.112116	0.122332	0.104055	0.151213	0	0	0	0	0	0	0	0	0	0	0	0	0	0	0	0	0	0	0	0	0	0	0	0	0	0	0	0	0	0	0
W	CD109	chr6.74059270.A.G	0	FALSE	0.108428	0.309314	0.09646	0.03455	0.101687	0.135167	0	0	0	0	0	0	0	0	0	0	0	0	0	0	0	0	0	0	0	0	0	0	0	0	0	0	0	0	0	0	0
W	CD109	chr6.74059718.G.A	0	FALSE	0.12008	0.025068	0.072178	0.102083	0.141593	0.095725	0	0	0	0	0	0	0	0	0	0	0	0	0	0	0	0	0	0	0	0	0	0	0	0	0	0	0	0	0	0	0
W	CD109	chr6.74060475.T.C	0	FALSE	0.119468	0.024645	0.072771	0.103745	0.140307	0.095848	0	0	0	0	0	0	0	0	0	0	0	0	0	0	0	0	0	0	0	0	0	0	0	0	0	0	0	0	0	0	0
W	CD109	chr6.74061223.C.T	0	FALSE	0.106347	0.101628	0.107396	0.122043	0.102708	0.152499	0	0	0	0	0	0	0	0	0	0	0	0	0	0	0	0	0	0	0	0	0	0	0	0	0	0	0	0	0	0	0
W	CD109	chr6.74061359.A.G	0	FALSE	0.106125	0.101889	0.107551	0.122083	0.102318	0.152989	0	0	0	0	0	0	0	0	0	0	0	0	0	0	0	0	0	0	0	0	0	0	0	0	0	0	0	0	0	0	0
W	CD109	chr6.74061411.T.G	0	FALSE	0.082629	0.14677	0.091466	0.022692	0.08952	0.031908	0	0	0	0	0	0	0	0	0	0	0	0	0	0	0	0	0	0	0	0	0	0	0	0	0	0	0	0	0	0	0
W	CD109	chr6.74061673.T.C	0	FALSE	0.218523	0.396071	0.200922	0.180486	0.204722	0.283195	0	0	0	0	0	0	0	0	0	0	0	0	0	0	0	0	0	0	0	0	0	0	0	0	0	0	0	0	0	0	0
W	CD109	chr6.74061772.G.A	0	FALSE	0.082698	0.033234	0.066431	0.012868	0.107353	0.051139	0	0	0	0	0	0	0	0	0	0	0	0	0	0	0	0	0	0	0	0	0	0	0	0	0	0	0	0	0	0	0
W	CD109	chr6.74061927.A.G	0	FALSE	0.119265	0.024577	0.072764	0.102224	0.140378	0.095296	0	0	0	0	0	0	0	0	0	0	0	0	0	0	0	0	0	0	0	0	0	0	0	0	0	0	0	0	0	0	0
W	CD109	chr6.74062151.A.G	0	FALSE	0.108188	0.292603	0.093255	0.034169	0.102078	0.129471	0	0	0	0	0	0	0	0	0	0	0	0	0	0	0	0	0	0	0	0	0	0	0	0	0	0	0	0	0	0	0
W	CD109	chr6.74062177.T.C	0	FALSE	0.119234	0.024638	0.072765	0.102221	0.140325	0.095296	0	0	0	0	0	0	0	0	0	0	0	0	0	0	0	0	0	0	0	0	0	0	0	0	0	0	0	0	0	0	0
W	CD109	chr6.74062363.C.T	0	FALSE	0.119163	0.02458	0.072796	0.102266	0.140215	0.095296	0	0	0	0	0	0	0	0	0	0	0	0	0	0	0	0	0	0	0	0	0	0	0	0	0	0	0	0	0	0	0
W	CD109	chr6.74063174.C.A	0	FALSE	0.042186	0.00964	0.024881	0.013177	0.050444	0.024314	0	0	0	0	0	0	0	0	0	0	0	0	0	0	0	0	0	0	0	0	0	0	0	0	0	0	0	0	0	0	0
W	CD109	chr6.74063495.T.C	0	FALSE	0.119739	0.025906	0.072764	0.102226	0.140039	0.095174	0	0	0	0	0	0	0	0	0	0	0	0	0	0	0	0	0	0	0	0	0	0	0	0	0	0	0	0	0	0	0
W	CD109	chr6.74063916.C.T	0	FALSE	0.04245	0.009662	0.024888	0.013171	0.050788	0.024375	0	0	0	0	0	0	0	0	0	0	0	0	0	0	0	0	0	0	0	0	0	0	0	0	0	0	0	0	0	0	0
W	CD109	chr6.74064165.C.G	0	FALSE	0.119016	0.024463	0.072764	0.102227	0.140027	0.095296	0	0	0	0	0	0	0	0	0	0	0	0	0	0	0	0	0	0	0	0	0	0	0	0	0	0	0	0	0	0	0
W	CD109	chr6.74064495.C.T	0	FALSE	0.11917	0.024534	0.072764	0.10223	0.140243	0.095296	0	0	0	0	0	0	0	0	0	0	0	0	0	0	0	0	0	0	0	0	0	0	0	0	0	0	0	0	0	0	0
W	CD109	chr6.74064898.G.C	0	FALSE	0.071382	0.093575	0.080081	0.122526	0.055067	0.131615	0	0	0	0	0	0	0	0	0	0	0	0	0	0	0	0	0	0	0	0	0	0	0	0	0	0	0	0	0	0	0
W	CD109	chr6.74064929.A.C	0	FALSE	0.119096	0.024491	0.072772	0.102139	0.14016	0.095296	0	0	0	0	0	0	0	0	0	0	0	0	0	0	0	0	0	0	0	0	0	0	0	0	0	0	0	0	0	0	0
W	CD109	chr6.74065507.C.T	0	FALSE	0.189529	0.487342	0.184259	0.156437	0.157381	0.263106	0	0	0	0	0	0	0	0	0	0	0	0	0	0	0	0	0	0	0	0	0	0	0	0	0	0	0	0	0	0	0
W	CD109	chr6.74065544.T.G	0	FALSE	0.119155	0.024566	0.072764	0.102231	0.140216	0.095296	0	0	0	0	0	0	0	0	0	0	0	0	0	0	0	0	0	0	0	0	0	0	0	0	0	0	0	0	0	0	0
W	CD109	chr6.74065905.C.T	0	FALSE	0.119308	0.024628	0.072757	0.102233	0.140433	0.095296	0	0	0	0	0	0	0	0	0	0	0	0	0	0	0	0	0	0	0	0	0	0	0	0	0	0	0	0	0	0	0
W	CD109	chr6.74066029.G.A	0	FALSE	0.106493	0.025001	0.072749	0.102233	0.13013	0.100782	0	0	0	0	0	0	0	0	0	0	0	0	0	0	0	0	0	0	0	0	0	0	0	0	0	0	0	0	0	0	0
W	CD109	chr6.74066188.C.T	0	FALSE	0.119771	0.025886	0.072809	0.102438	0.140033	0.095296	0	0	0	0	0	0	0	0	0	0	0	0	0	0	0	0	0	0	0	0	0	0	0	0	0	0	0	0	0	0	0
W	CD109	chr6.74066686.C.T	0	FALSE	0.119369	0.024455	0.072776	0.102954	0.140376	0.095296	0	0	0	0	0	0	0	0	0	0	0	0	0	0	0	0	0	0	0	0	0	0	0	0	0	0	0	0	0	0	0
W	CD109	chr6.74066881.C.A	0	FALSE	0.119193	0.024502	0.072764	0.10231	0.140262	0.095296	0	0	0	0	0	0	0	0	0	0	0	0	0	0	0	0	0	0	0	0	0	0	0	0	0	0	0	0	0	0	0
W	CD109	chr6.74067091.T.A	0	FALSE	0.113517	0.024505	0.072765	0.098919	0.13437	0.092908	0	0	0	0	0	0	0	0	0	0	0	0	0	0	0	0	0	0	0	0	0	0	0	0	0	0	0	0	0	0	0
W	CD109	chr6.74067092.A.T	0	FALSE	0.113534	0.024522	0.072764	0.098919	0.134393	0.092908	0	0	0	0	0	0	0	0	0	0	0	0	0	0	0	0	0	0	0	0	0	0	0	0	0	0	0	0	0	0	0
W	CD109	chr6.74067128.G.A	0	FALSE	0.119796	0.025896	0.072786	0.10231	0.140099	0.09548	0	0	0	0	0	0	0	0	0	0	0	0	0	0	0	0	0	0	0	0	0	0	0	0	0	0	0	0	0	0	0
W	CD109	chr6.74067247.G.C	0	FALSE	0.119262	0.024581	0.072749	0.10231	0.140355	0.095296	0	0	0	0	0	0	0	0	0	0	0	0	0	0	0	0	0	0	0	0	0	0	0	0	0	0	0	0	0	0	0
W	CD109	chr6.74067277.A.G	0	FALSE	0.119291	0.024606	0.072748	0.102309	0.140394	0.095296	0	0	0	0	0	0	0	0	0	0	0	0	0	0	0	0	0	0	0	0	0	0	0	0	0	0	0	0	0	0	0
W	CD109	chr6.74067292.A.G	0	FALSE	0.119135	0.024523	0.072755	0.10231	0.140173	0.09548	0	0	0	0	0	0	0	0	0	0	0	0	0	0	0	0	0	0	0	0	0	0	0	0	0	0	0	0	0	0	0
W	CD109	chr6.74067514.A.T	0	FALSE	0.119763	0.025842	0.072773	0.102313	0.14006	0.095296	0	0	0	0	0	0	0	0	0	0	0	0	0	0	0	0	0	0	0	0	0	0	0	0	0	0	0	0	0	0	0
W	CD109	chr6.74068074.A.G	0	FALSE	0.119401	0.02466	0.072761	0.102311	0.140547	0.095235	0	0	0	0	0	0	0	0	0	0	0	0	0	0	0	0	0	0	0	0	0	0	0	0	0	0	0	0	0	0	0
W	CD109	chr6.74068693.A.G	0	FALSE	0.118041	0.024655	0.072742	0.102291	0.140003	0.095296	0	0	0	0	0	0	0	0	0	0	0	0	0	0	0	0	0	0	0	0	0	0	0	0	0	0	0	0	0	0	0
W	CD109	chr6.74070873.T.C	0	FALSE	0.24183	0.198311	0.379031	0.367089	0.206014	0.217234	0	0	0	0	0	0	0	0	0	0	0	0	0	0	0	0	0	0	0	0	0	0	0	0	0	0	0	0	0	0	0
W	CD109	chr6.74071128.C.G	0	FALSE	0.14811	0.086243	0.096546	0.206377	0.146173	0.152927	0	0	0	0	0	0	0	0	0	0	0	0	0	0	0	0	0	0	0	0	0	0	0	0	0	0	0	0	0	0	0
W	CD109	chr6.74071213.C.T	0	FALSE	0.16406	0.449349	0.137441	0.020737	0.164797	0.150478	0	0	0	0	0	0	0	0	0	0	0	0	0	0	0	0	0	0	0	0	0	0	0	0	0	0	0	0	0	0	0
W	CD109	chr6.74072153.T.C	0	FALSE	0.146183	0.27054	0.118066	0.02063	0.161465	0.147415	0	0	0	0	0	0	0	0	0	0	0	0	0	0	0	0	0	0	0	0	0	0	0	0	0	0	0	0	0	0	0
W	CD109	chr6.74072232.T.C	0	FALSE	0.239566	0.17533	0.376667	0.367041	0.205972	0.216622	0	0	0	0	0	0	0	0	0	0	0	0	0	0	0	0	0	0	0	0	0	0	0	0	0	0	0	0	0	0	0
W	CD109	chr6.74073189.A.G	0	FALSE	0.089901	0.221296	0.10063	0.022852	0.087683	0.034297	0	0	0	0	0	0	0	0	0	0	0	0	0	0	0	0	0	0	0	0	0	0	0	0	0	0	0	0	0	0	0
W	CD109	chr6.74073447.T.G	0	FALSE	0.143891	0.081037	0.096559	0.206378	0.142014	0.152498	0	0	0	0	0	0	0	0	0	0	0	0	0	0	0	0	0	0	0	0	0	0	0	0	0	0	0	0	0	0	0
W	CD109	chr6.74073564.A.C	0	FALSE	0.081689	0.141588	0.091437	0.022835	0.087072	0.032092	0	0	0	0	0	0	0	0	0	0	0	0	0	0	0	0	0	0	0	0	0	0	0	0	0	0	0	0	0	0	0
W	CD109	chr6.74073995.T.G	0	FALSE	0.042202	0.00973	0.024817	0.013131	0.050471	0.024131	0	0	0	0	0	0	0	0	0	0	0	0	0	0	0	0	0	0	0	0	0	0	0	0	0	0	0	0	0	0	0
W	CD109	chr6.74074160.G.A	0	FALSE	0.042197	0.009732	0.024788	0.013131	0.050467	0.024131	0	0	0	0	0	0	0	0	0	0	0	0	0	0	0	0	0	0	0	0	0	0	0	0	0	0	0	0	0	0	0
W	CD109	chr6.74074170.G.A	0	FALSE	0.058531	0.056262	0.024207	0.112791	0.007007	0.059224	0	0	0	0	0	0	0	0	0	0	0	0	0	0	0	0	0	0	0	0	0	0	0	0	0	0	0	0	0	0	0
W	CD109	chr6.74074186.C.T	0	FALSE	0.323992	0.344905	0.47049	0.390411	0.293012	0.248347	0	0	0	0	0	0	0	0	0	0	0	0	0	0	0	0	0	0	0	0	0	0	0	0	0	0	0	0	0	0	0
W	CD109	chr6.74074522.G.A	0	FALSE	0.081675	0.141559	0.091207	0.022642	0.087122	0.032092	0	0	0	0	0	0	0	0	0	0	0	0	0	0	0	0	0	0	0	0	0	0	0	0	0	0	0	0	0	0	0
W	CD109	chr6.74074716.A.G	0	FALSE	0.058469	0.055906	0.024205	0.112825	0.007007	0.059223	0	0	0	0	0	0	0	0	0	0	0	0	0	0	0	0	0	0	0	0	0	0	0	0	0	0	0	0	0	0	0
W	CD109	chr6.74074857.T.G	0	FALSE	0.307405	0.482641	0.234389	0.22819	0.304798	0.303773	0	0	0	0	0	0	0	0	0	0	0	0	0	0	0	0	0	0	0	0	0	0	0	0	0	0	0	0	0	0	0
W	CD109	chr6.74075039.T.C	0	FALSE	0.305862	0.483674	0.234465	0.228203	0.304625	0.303711	0	0	0	0	0	0	0	0	0	0	0	0	0	0	0	0	0	0	0	0	0	0	0	0	0	0	0	0	0	0	0
W	CD109	chr6.74075382.A.G	0	FALSE	0.323933	0.344633	0.470489	0.39013	0.29302	0.248959	0	0	0	0	0	0	0	0	0	0	0	0	0	0	0	0	0	0	0	0	0	0	0	0	0	0	0	0	0	0	0
W	CD109	chr6.74075662.T.C	0	FALSE	0.058966	0.057918	0.024452	0.112956	0.007006	0.059285	0	0	0	0	0	0	0	0	0	0	0	0	0	0	0	0	0	0	0	0	0	0	0	0	0	0	0	0	0	0	0
W	CD109	chr6.74075663.G.A	0	FALSE	0.057544	0.052758	0.022991	0.112535	0.007006	0.059223	0	0	0	0	0	0	0	0	0	0	0	0	0	0	0	0	0	0	0	0	0	0	0	0	0	0	0	0	0	0	0
W	CD109	chr6.74076210.G.T	0	FALSE	0.152613	0.334514	0.125973	0.020665	0.161663	0.149253	0	0	0	0	0	0	0	0	0	0	0	0	0	0	0	0	0	0	0	0	0	0	0	0	0	0	0	0	0	0	0
W	CD109	chr6.74076234.A.G	0	FALSE	0.307418	0.482816	0.234319	0.228386	0.304802	0.30365	0	0	0	0	0	0	0	0	0	0	0	0	0	0	0	0	0	0	0	0	0	0	0	0	0	0	0	0	0	0	0
W	CD109	chr6.74076338.C.G	0	FALSE	0.118262	0.026073	0.072393	0.094442	0.139728	0.093153	0	0	0	0	0	0	0	0	0	0	0	0	0	0	0	0	0	0	0	0	0	0	0	0	0	0	0	0	0	0	0
W	CD109	chr6.74076534.G.A	0	FALSE	0.246047	0.206275	0.378585	0.368136	0.20761	0.216744	0	0	0	0	0	0	0	0	0	0	0	0	0	0	0	0	0	0	0	0	0	0	0	0	0	0	0	0	0	0	0
W	CD109	chr6.74076554.C.T	0	FALSE	0.154512	0.353087	0.128167	0.020719	0.161775	0.14913	0	0	0	0	0	0	0	0	0	0	0	0	0	0	0	0	0	0	0	0	0	0	0	0	0	0	0	0	0	0	0
W	CD109	chr6.74076698.G.C	0	FALSE	0.307181	0.482954	0.234332	0.228371	0.304475	0.30365	0	0	0	0	0	0	0	0	0	0	0	0	0	0	0	0	0	0	0	0	0	0	0	0	0	0	0	0	0	0	0
W	CD109	chr6.74076699.A.C	0	FALSE	0.117583	0.024779	0.072286	0.094428	0.139761	0.093153	0	0	0	0	0	0	0	0	0	0	0	0	0	0	0	0	0	0	0	0	0	0	0	0	0	0	0	0	0	0	0
W	CD109	chr6.74077553.C.A	0	FALSE	0.307413	0.483483	0.234365	0.228398	0.304879	0.303528	0	0	0	0	0	0	0	0	0	0	0	0	0	0	0	0	0	0	0	0	0	0	0	0	0	0	0	0	0	0	0
W	CD109	chr6.74077741.A.G	0	FALSE	0.144253	0.081513	0.096533	0.206533	0.142451	0.152376	0	0	0	0	0	0	0	0	0	0	0	0	0	0	0	0	0	0	0	0	0	0	0	0	0	0	0	0	0	0	0
W	CD109	chr6.74077806.G.T	0	FALSE	0.307104	0.483745	0.234288	0.228398	0.304465	0.303589	0	0	0	0	0	0	0	0	0	0	0	0	0	0	0	0	0	0	0	0	0	0	0	0	0	0	0	0	0	0	0
W	CD109	chr6.74077833.G.T	0	FALSE	0.166137	0.084755	0.106899	0.206165	0.154943	0.144006	0	0	0	0	0	0	0	0	0	0	0	0	0	0	0	0	0	0	0	0	0	0	0	0	0	0	0	0	0	0	0
W	CD109	chr6.74078083.A.G	0	FALSE	0.117908	0.024573	0.07229	0.094452	0.139882	0.093153	0	0	0	0	0	0	0	0	0	0	0	0	0	0	0	0	0	0	0	0	0	0	0	0	0	0	0	0	0	0	0
W	CD109	chr6.74078285.T.C	0	FALSE	0.154268	0.352201	0.128177	0.020705	0.161536	0.149069	0	0	0	0	0	0	0	0	0	0	0	0	0	0	0	0	0	0	0	0	0	0	0	0	0	0	0	0	0	0	0
W	CD109	chr6.74078844.T.C	0	FALSE	0.241529	0.198062	0.379604	0.367036	0.205562	0.217295	0	0	0	0	0	0	0	0	0	0	0	0	0	0	0	0	0	0	0	0	0	0	0	0	0	0	0	0	0	0	0
W	CD109	chr6.74078954.T.C	0	FALSE	0.146002	0.271012	0.118098	0.020618	0.161135	0.147416	0	0	0	0	0	0	0	0	0	0	0	0	0	0	0	0	0	0	0	0	0	0	0	0	0	0	0	0	0	0	0
W	CD109	chr6.74079522.C.T	0	FALSE	0.305161	0.484071	0.234364	0.228365	0.303597	0.302732	0	0	0	0	0	0	0	0	0	0	0	0	0	0	0	0	0	0	0	0	0	0	0	0	0	0	0	0	0	0	0
W	CD109	chr6.74079766.A.T	0	FALSE	0.079261	0.016351	0.047462	0.085371	0.088681	0.069022	0	0	0	0	0	0	0	0	0	0	0	0	0	0	0	0	0	0	0	0	0	0	0	0	0	0	0	0	0	0	0
W	CD109	chr6.74080141.G.A	0	FALSE	0.307202	0.482929	0.234354	0.228373	0.304506	0.30316	0	0	0	0	0	0	0	0	0	0	0	0	0	0	0	0	0	0	0	0	0	0	0	0	0	0	0	0	0	0	0
W	CD109	chr6.74080220.T.C	0	FALSE	0.068507	0.016223	0.073265	0.019899	0.086251	0.029704	0	0	0	0	0	0	0	0	0	0	0	0	0	0	0	0	0	0	0	0	0	0	0	0	0	0	0	0	0	0	0
W	CD109	chr6.74080234.C.G	0	FALSE	0.057582	0.052678	0.022989	0.112469	0.007004	0.059162	0	0	0	0	0	0	0	0	0	0	0	0	0	0	0	0	0	0	0	0	0	0	0	0	0	0	0	0	0	0	0
W	CD109	chr6.74080325.T.A	0	FALSE	0.307205	0.482927	0.234354	0.228371	0.304507	0.303466	0	0	0	0	0	0	0	0	0	0	0	0	0	0	0	0	0	0	0	0	0	0	0	0	0	0	0	0	0	0	0
W	CD109	chr6.74080352.C.T	0	FALSE	0.143886	0.082739	0.096811	0.206415	0.14175	0.152437	0	0	0	0	0	0	0	0	0	0	0	0	0	0	0	0	0	0	0	0	0	0	0	0	0	0	0	0	0	0	0
W	CD109	chr6.74080432.G.A	0	FALSE	0.241551	0.198024	0.378514	0.367779	0.205529	0.217234	0	0	0	0	0	0	0	0	0	0	0	0	0	0	0	0	0	0	0	0	0	0	0	0	0	0	0	0	0	0	0
W	CD109	chr6.74080459.A.C	0	FALSE	0.23938	0.17523	0.376318	0.368124	0.20549	0.216928	0	0	0	0	0	0	0	0	0	0	0	0	0	0	0	0	0	0	0	0	0	0	0	0	0	0	0	0	0	0	0
W	CD109	chr6.74080486.T.C	0	FALSE	0.304897	0.483907	0.234337	0.228216	0.303243	0.300649	0	0	0	0	0	0	0	0	0	0	0	0	0	0	0	0	0	0	0	0	0	0	0	0	0	0	0	0	0	0	0
W	CD109	chr6.74080498.A.G	0	FALSE	0.304882	0.484058	0.234359	0.228215	0.30324	0.300649	0	0	0	0	0	0	0	0	0	0	0	0	0	0	0	0	0	0	0	0	0	0	0	0	0	0	0	0	0	0	0
W	CD109	chr6.74080545.G.C	0	FALSE	0.279142	0.485635	0.213305	0.114986	0.300825	0.244243	0	0	0	0	0	0	0	0	0	0	0	0	0	0	0	0	0	0	0	0	0	0	0	0	0	0	0	0	0	0	0
W	CD109	chr6.74080553.A.G	0	FALSE	0.304953	0.484333	0.234338	0.228367	0.303321	0.30267	0	0	0	0	0	0	0	0	0	0	0	0	0	0	0	0	0	0	0	0	0	0	0	0	0	0	0	0	0	0	0
W	CD109	chr6.74080620.C.A	0	FALSE	0.241486	0.198643	0.378469	0.366884	0.205565	0.217173	0	0	0	0	0	0	0	0	0	0	0	0	0	0	0	0	0	0	0	0	0	0	0	0	0	0	0	0	0	0	0
W	CD109	chr6.74080785.C.T	0	FALSE	0.311179	0.477264	0.234216	0.228328	0.311957	0.302915	0	0	0	0	0	0	0	0	0	0	0	0	0	0	0	0	0	0	0	0	0	0	0	0	0	0	0	0	0	0	0
W	CD109	chr6.74080838.G.T	0	FALSE	0.058857	0.057741	0.024445	0.112757	0.007004	0.059346	0	0	0	0	0	0	0	0	0	0	0	0	0	0	0	0	0	0	0	0	0	0	0	0	0	0	0	0	0	0	0
W	CD109	chr6.74080871.G.A	0	FALSE	0.308292	0.476579	0.235263	0.228517	0.305142	0.30365	0	0	0	0	0	0	0	0	0	0	0	0	0	0	0	0	0	0	0	0	0	0	0	0	0	0	0	0	0	0	0
W	CD109	chr6.74080929.T.C	0	FALSE	0.307381	0.483058	0.234346	0.228373	0.304782	0.303466	0	0	0	0	0	0	0	0	0	0	0	0	0	0	0	0	0	0	0	0	0	0	0	0	0	0	0	0	0	0	0
W	CD109	chr6.74080993.A.G	0	FALSE	0.300829	0.453657	0.227825	0.228005	0.30426	0.301813	0	0	0	0	0	0	0	0	0	0	0	0	0	0	0	0	0	0	0	0	0	0	0	0	0	0	0	0	0	0	0
W	CD109	chr6.74081008.C.T	0	FALSE	0.305253	0.484218	0.234317	0.228369	0.303764	0.302548	0	0	0	0	0	0	0	0	0	0	0	0	0	0	0	0	0	0	0	0	0	0	0	0	0	0	0	0	0	0	0
W	CD109	chr6.74081051.T.A	0	FALSE	0.041319	0.009793	0.02483	0.013117	0.04992	0.024131	0	0	0	0	0	0	0	0	0	0	0	0	0	0	0	0	0	0	0	0	0	0	0	0	0	0	0	0	0	0	0
W	CD109	chr6.74081099.C.T	0	FALSE	0.080984	0.1391	0.090875	0.022629	0.087791	0.031541	0	0	0	0	0	0	0	0	0	0	0	0	0	0	0	0	0	0	0	0	0	0	0	0	0	0	0	0	0	0	0
W	CD109	chr6.74081204.T.G	0	FALSE	0.307535	0.482945	0.234413	0.228379	0.304989	0.303344	0	0	0	0	0	0	0	0	0	0	0	0	0	0	0	0	0	0	0	0	0	0	0	0	0	0	0	0	0	0	0
W	CD109	chr6.74081335.G.T	0	FALSE	0.30488	0.484374	0.234328	0.227497	0.30345	0.302302	0	0	0	0	0	0	0	0	0	0	0	0	0	0	0	0	0	0	0	0	0	0	0	0	0	0	0	0	0	0	0
W	CD109	chr6.74081336.A.T	0	FALSE	0.304869	0.484362	0.234328	0.227497	0.30341	0.302302	0	0	0	0	0	0	0	0	0	0	0	0	0	0	0	0	0	0	0	0	0	0	0	0	0	0	0	0	0	0	0
W	CD109	chr6.74081365.A.C	0	FALSE	0.05848	0.057263	0.02451	0.111935	0.007004	0.058672	0	0	0	0	0	0	0	0	0	0	0	0	0	0	0	0	0	0	0	0	0	0	0	0	0	0	0	0	0	0	0
W	CD109	chr6.74081445.T.G	0	FALSE	0.305135	0.484031	0.234279	0.228201	0.3036	0.30316	0	0	0	0	0	0	0	0	0	0	0	0	0	0	0	0	0	0	0	0	0	0	0	0	0	0	0	0	0	0	0
W	CD109	chr6.74081470.G.C	0	FALSE	0.27626	0.457212	0.209869	0.114796	0.300786	0.243508	0	0	0	0	0	0	0	0	0	0	0	0	0	0	0	0	0	0	0	0	0	0	0	0	0	0	0	0	0	0	0
W	CD109	chr6.74081661.A.G	0	FALSE	0.30348	0.499734	0.232582	0.228044	0.303494	0.3012	0	0	0	0	0	0	0	0	0	0	0	0	0	0	0	0	0	0	0	0	0	0	0	0	0	0	0	0	0	0	0
W	CD109	chr6.74081838.T.C	0	FALSE	0.307144	0.483065	0.23431	0.228249	0.304469	0.303283	0	0	0	0	0	0	0	0	0	0	0	0	0	0	0	0	0	0	0	0	0	0	0	0	0	0	0	0	0	0	0
W	CD109	chr6.74081886.G.C	0	FALSE	0.30706	0.483031	0.234309	0.228252	0.304341	0.303283	0	0	0	0	0	0	0	0	0	0	0	0	0	0	0	0	0	0	0	0	0	0	0	0	0	0	0	0	0	0	0
W	CD109	chr6.74081928.G.A	0	FALSE	0.307641	0.482523	0.234333	0.228255	0.305125	0.303221	0	0	0	0	0	0	0	0	0	0	0	0	0	0	0	0	0	0	0	0	0	0	0	0	0	0	0	0	0	0	0
W	CD109	chr6.74081951.C.T	0	FALSE	0.305424	0.484109	0.234346	0.22825	0.304034	0.30267	0	0	0	0	0	0	0	0	0	0	0	0	0	0	0	0	0	0	0	0	0	0	0	0	0	0	0	0	0	0	0
W	CD109	chr6.74082135.T.C	0	FALSE	0.058926	0.057763	0.024492	0.112898	0.007004	0.058672	0	0	0	0	0	0	0	0	0	0	0	0	0	0	0	0	0	0	0	0	0	0	0	0	0	0	0	0	0	0	0
W	CD109	chr6.74082184.T.A	0	FALSE	0.117273	0.024637	0.072284	0.094274	0.139359	0.093153	0	0	0	0	0	0	0	0	0	0	0	0	0	0	0	0	0	0	0	0	0	0	0	0	0	0	0	0	0	0	0
W	CD109	chr6.74082349.G.A	0	FALSE	0.305496	0.483935	0.234301	0.228165	0.304148	0.302548	0	0	0	0	0	0	0	0	0	0	0	0	0	0	0	0	0	0	0	0	0	0	0	0	0	0	0	0	0	0	0
W	CD109	chr6.74082373.A.T	0	FALSE	0.305074	0.484378	0.234299	0.228166	0.303568	0.302609	0	0	0	0	0	0	0	0	0	0	0	0	0	0	0	0	0	0	0	0	0	0	0	0	0	0	0	0	0	0	0
W	CD109	chr6.74082462.G.A	0	FALSE	0.305455	0.48402	0.23426	0.228248	0.30408	0.302548	0	0	0	0	0	0	0	0	0	0	0	0	0	0	0	0	0	0	0	0	0	0	0	0	0	0	0	0	0	0	0
W	CD109	chr6.74082482.G.T	0	FALSE	0.305292	0.483457	0.234301	0.228248	0.303754	0.302364	0	0	0	0	0	0	0	0	0	0	0	0	0	0	0	0	0	0	0	0	0	0	0	0	0	0	0	0	0	0	0
W	CD109	chr6.74082544.G.A	0	FALSE	0.305153	0.484272	0.234326	0.228345	0.303625	0.302548	0	0	0	0	0	0	0	0	0	0	0	0	0	0	0	0	0	0	0	0	0	0	0	0	0	0	0	0	0	0	0
W	CD109	chr6.74082551.C.A	0	FALSE	0.068435	0.016223	0.073242	0.01987	0.086154	0.029765	0	0	0	0	0	0	0	0	0	0	0	0	0	0	0	0	0	0	0	0	0	0	0	0	0	0	0	0	0	0	0
W	CD109	chr6.74082607.A.G	0	FALSE	0.303825	0.485426	0.234256	0.228246	0.3043	0.302548	0	0	0	0	0	0	0	0	0	0	0	0	0	0	0	0	0	0	0	0	0	0	0	0	0	0	0	0	0	0	0
W	CD109	chr6.74082633.A.G	0	FALSE	0.303535	0.485921	0.234319	0.228371	0.303884	0.302548	0	0	0	0	0	0	0	0	0	0	0	0	0	0	0	0	0	0	0	0	0	0	0	0	0	0	0	0	0	0	0
W	CD109	chr6.74082665.C.G	0	FALSE	0.305191	0.485757	0.234053	0.22824	0.303944	0.302486	0	0	0	0	0	0	0	0	0	0	0	0	0	0	0	0	0	0	0	0	0	0	0	0	0	0	0	0	0	0	0
W	CD109	chr6.74082923.T.G	0	FALSE	0.154265	0.35226	0.128201	0.020651	0.161535	0.149008	0	0	0	0	0	0	0	0	0	0	0	0	0	0	0	0	0	0	0	0	0	0	0	0	0	0	0	0	0	0	0
W	CD109	chr6.74082991.C.G	0	FALSE	0.145852	0.269624	0.118082	0.020578	0.16111	0.147416	0	0	0	0	0	0	0	0	0	0	0	0	0	0	0	0	0	0	0	0	0	0	0	0	0	0	0	0	0	0	0
W	CD109	chr6.74083171.G.A	0	FALSE	0.305209	0.484289	0.23434	0.228569	0.30365	0.302792	0	0	0	0	0	0	0	0	0	0	0	0	0	0	0	0	0	0	0	0	0	0	0	0	0	0	0	0	0	0	0
W	CD109	chr6.74083175.G.T	0	FALSE	0.307119	0.483146	0.234318	0.228154	0.304466	0.303283	0	0	0	0	0	0	0	0	0	0	0	0	0	0	0	0	0	0	0	0	0	0	0	0	0	0	0	0	0	0	0
W	CD109	chr6.74083325.T.G	0	FALSE	0.152449	0.353982	0.128353	0.021028	0.161537	0.14864	0	0	0	0	0	0	0	0	0	0	0	0	0	0	0	0	0	0	0	0	0	0	0	0	0	0	0	0	0	0	0
W	CD109	chr6.74083333.T.A	0	FALSE	0.117713	0.026032	0.072277	0.094274	0.138981	0.093153	0	0	0	0	0	0	0	0	0	0	0	0	0	0	0	0	0	0	0	0	0	0	0	0	0	0	0	0	0	0	0
W	CD109	chr6.74083346.T.C	0	FALSE	0.143856	0.082701	0.096807	0.206418	0.141712	0.152315	0	0	0	0	0	0	0	0	0	0	0	0	0	0	0	0	0	0	0	0	0	0	0	0	0	0	0	0	0	0	0
W	CD109	chr6.74083859.C.T	0	FALSE	0.307145	0.483603	0.23428	0.228224	0.304551	0.303344	0	0	0	0	0	0	0	0	0	0	0	0	0	0	0	0	0	0	0	0	0	0	0	0	0	0	0	0	0	0	0
W	CD109	chr6.74083907.C.T	0	FALSE	0.307407	0.483353	0.234419	0.229034	0.304695	0.303895	0	0	0	0	0	0	0	0	0	0	0	0	0	0	0	0	0	0	0	0	0	0	0	0	0	0	0	0	0	0	0
W	CD109	chr6.74083925.G.C	0	FALSE	0.306982	0.48369	0.234257	0.228231	0.304324	0.303283	0	0	0	0	0	0	0	0	0	0	0	0	0	0	0	0	0	0	0	0	0	0	0	0	0	0	0	0	0	0	0
W	CD109	chr6.74083940.G.T	0	FALSE	0.307182	0.483508	0.234288	0.228215	0.304595	0.303283	0	0	0	0	0	0	0	0	0	0	0	0	0	0	0	0	0	0	0	0	0	0	0	0	0	0	0	0	0	0	0
W	CD109	chr6.74084482.G.A	0	FALSE	0.323889	0.344747	0.470547	0.389818	0.293004	0.249204	0	0	0	0	0	0	0	0	0	0	0	0	0	0	0	0	0	0	0	0	0	0	0	0	0	0	0	0	0	0	0
W	CD109	chr6.74084650.T.C	0	FALSE	0.307185	0.483244	0.234289	0.228256	0.304553	0.303344	0	0	0	0	0	0	0	0	0	0	0	0	0	0	0	0	0	0	0	0	0	0	0	0	0	0	0	0	0	0	0
W	CD109	chr6.74084742.T.C	0	FALSE	0.307254	0.483404	0.234299	0.228255	0.304676	0.303344	0	0	0	0	0	0	0	0	0	0	0	0	0	0	0	0	0	0	0	0	0	0	0	0	0	0	0	0	0	0	0
W	CD109	chr6.74084767.G.A	0	FALSE	0.064705	0.005541	0.143835	0.123674	0.018864	0.013596	0	0	0	0	0	0	0	0	0	0	0	0	0	0	0	0	0	0	0	0	0	0	0	0	0	0	0	0	0	0	0
W	CD109	chr6.74084962.C.T	0	FALSE	0.042245	0.009838	0.024823	0.01308	0.050523	0.024131	0	0	0	0	0	0	0	0	0	0	0	0	0	0	0	0	0	0	0	0	0	0	0	0	0	0	0	0	0	0	0
W	CD109	chr6.74085064.C.T	0	FALSE	0.067944	0.015111	0.126553	0.079411	0.066315	0.11416	0	0	0	0	0	0	0	0	0	0	0	0	0	0	0	0	0	0	0	0	0	0	0	0	0	0	0	0	0	0	0
W	CD109	chr6.74085117.A.G	0	FALSE	0.307384	0.481817	0.234405	0.228364	0.304621	0.303405	0	0	0	0	0	0	0	0	0	0	0	0	0	0	0	0	0	0	0	0	0	0	0	0	0	0	0	0	0	0	0
W	CD109	chr6.74085292.A.C	0	FALSE	0.307443	0.481474	0.234412	0.228279	0.304687	0.302732	0	0	0	0	0	0	0	0	0	0	0	0	0	0	0	0	0	0	0	0	0	0	0	0	0	0	0	0	0	0	0
W	CD109	chr6.74085353.T.G	0	FALSE	0.307635	0.481483	0.234656	0.228816	0.304812	0.303834	0	0	0	0	0	0	0	0	0	0	0	0	0	0	0	0	0	0	0	0	0	0	0	0	0	0	0	0	0	0	0
W	CD109	chr6.74085370.G.A	0	FALSE	0.307352	0.482861	0.234265	0.228252	0.304751	0.303344	0	0	0	0	0	0	0	0	0	0	0	0	0	0	0	0	0	0	0	0	0	0	0	0	0	0	0	0	0	0	0
W	CD109	chr6.74085473.A.G	0	FALSE	0.188323	0.477585	0.161032	0.134686	0.164712	0.210375	0	0	0	0	0	0	0	0	0	0	0	0	0	0	0	0	0	0	0	0	0	0	0	0	0	0	0	0	0	0	0
W	CD109	chr6.74085672.C.T	0	FALSE	0.307653	0.48151	0.234459	0.228396	0.30496	0.303528	0	0	0	0	0	0	0	0	0	0	0	0	0	0	0	0	0	0	0	0	0	0	0	0	0	0	0	0	0	0	0
W	CD109	chr6.74085752.G.A	0	FALSE	0.307857	0.481338	0.234459	0.228408	0.305236	0.303467	0	0	0	0	0	0	0	0	0	0	0	0	0	0	0	0	0	0	0	0	0	0	0	0	0	0	0	0	0	0	0
W	CD109	chr6.74085970.T.A	0	FALSE	0.307814	0.480782	0.234529	0.228411	0.305093	0.303344	0	0	0	0	0	0	0	0	0	0	0	0	0	0	0	0	0	0	0	0	0	0	0	0	0	0	0	0	0	0	0
W	CD109	chr6.74086087.A.G	0	FALSE	0.323274	0.342754	0.470104	0.388793	0.292642	0.249571	0	0	0	0	0	0	0	0	0	0	0	0	0	0	0	0	0	0	0	0	0	0	0	0	0	0	0	0	0	0	0
W	CD109	chr6.74086114.A.G	0	FALSE	0.30746	0.481515	0.234463	0.228251	0.304715	0.303221	0	0	0	0	0	0	0	0	0	0	0	0	0	0	0	0	0	0	0	0	0	0	0	0	0	0	0	0	0	0	0
W	CD109	chr6.74086121.G.A	0	FALSE	0.307239	0.481666	0.234451	0.228323	0.304395	0.303221	0	0	0	0	0	0	0	0	0	0	0	0	0	0	0	0	0	0	0	0	0	0	0	0	0	0	0	0	0	0	0
W	CD109	chr6.74086153.C.A	0	FALSE	0.307217	0.481675	0.234472	0.22832	0.304362	0.303221	0	0	0	0	0	0	0	0	0	0	0	0	0	0	0	0	0	0	0	0	0	0	0	0	0	0	0	0	0	0	0
W	CD109	chr6.74086217.T.G	0	FALSE	0.182131	0.412112	0.150896	0.134518	0.166815	0.207803	0	0	0	0	0	0	0	0	0	0	0	0	0	0	0	0	0	0	0	0	0	0	0	0	0	0	0	0	0	0	0
W	CD109	chr6.74086235.G.A	0	FALSE	0.307424	0.48157	0.234467	0.228398	0.304633	0.303344	0	0	0	0	0	0	0	0	0	0	0	0	0	0	0	0	0	0	0	0	0	0	0	0	0	0	0	0	0	0	0
W	CD109	chr6.74086310.A.G	0	FALSE	0.152739	0.335716	0.126075	0.020632	0.161694	0.148641	0	0	0	0	0	0	0	0	0	0	0	0	0	0	0	0	0	0	0	0	0	0	0	0	0	0	0	0	0	0	0
W	CD109	chr6.74086613.C.T	0	FALSE	0.118093	0.026079	0.072262	0.095134	0.139331	0.093153	0	0	0	0	0	0	0	0	0	0	0	0	0	0	0	0	0	0	0	0	0	0	0	0	0	0	0	0	0	0	0
W	CD109	chr6.74086763.T.G	0	FALSE	0.308344	0.48144	0.234462	0.232422	0.305033	0.303405	0	0	0	0	0	0	0	0	0	0	0	0	0	0	0	0	0	0	0	0	0	0	0	0	0	0	0	0	0	0	0
W	CD109	chr6.74086839.A.C	0	FALSE	0.308087	0.481624	0.234461	0.232422	0.304679	0.303405	0	0	0	0	0	0	0	0	0	0	0	0	0	0	0	0	0	0	0	0	0	0	0	0	0	0	0	0	0	0	0
W	CD109	chr6.74086956.G.A	0	FALSE	0.121113	0.056278	0.076643	0.095153	0.140029	0.093581	0	0	0	0	0	0	0	0	0	0	0	0	0	0	0	0	0	0	0	0	0	0	0	0	0	0	0	0	0	0	0
W	CD109	chr6.74087028.T.A	0	FALSE	0.302736	0.482852	0.234458	0.232422	0.298707	0.301323	0	0	0	0	0	0	0	0	0	0	0	0	0	0	0	0	0	0	0	0	0	0	0	0	0	0	0	0	0	0	0
W	CD109	chr6.74087032.A.G	0	FALSE	0.302692	0.482744	0.234442	0.232422	0.298629	0.301261	0	0	0	0	0	0	0	0	0	0	0	0	0	0	0	0	0	0	0	0	0	0	0	0	0	0	0	0	0	0	0
W	CD109	chr6.74087059.G.T	0	FALSE	0.3027	0.482883	0.234459	0.232423	0.298652	0.301629	0	0	0	0	0	0	0	0	0	0	0	0	0	0	0	0	0	0	0	0	0	0	0	0	0	0	0	0	0	0	0
W	CD109	chr6.74087061.G.T	0	FALSE	0.118299	0.039026	0.073956	0.095146	0.138598	0.093337	0	0	0	0	0	0	0	0	0	0	0	0	0	0	0	0	0	0	0	0	0	0	0	0	0	0	0	0	0	0	0
W	CD109	chr6.74087181.G.A	0	FALSE	0.058473	0.055595	0.024199	0.113039	0.007003	0.058795	0	0	0	0	0	0	0	0	0	0	0	0	0	0	0	0	0	0	0	0	0	0	0	0	0	0	0	0	0	0	0
W	CD109	chr6.74087221.A.G	0	FALSE	0.308177	0.481129	0.234439	0.232419	0.304755	0.302915	0	0	0	0	0	0	0	0	0	0	0	0	0	0	0	0	0	0	0	0	0	0	0	0	0	0	0	0	0	0	0
W	CD109	chr6.74087864.T.G	0	FALSE	0.323297	0.342836	0.469839	0.388758	0.292697	0.249571	0	0	0	0	0	0	0	0	0	0	0	0	0	0	0	0	0	0	0	0	0	0	0	0	0	0	0	0	0	0	0
W	CD109	chr6.74088247.A.G	0	FALSE	0.32281	0.342716	0.46875	0.388075	0.292259	0.249449	0	0	0	0	0	0	0	0	0	0	0	0	0	0	0	0	0	0	0	0	0	0	0	0	0	0	0	0	0	0	0
W	CD109	chr6.74088587.A.G	0	FALSE	0.323352	0.342971	0.469754	0.388469	0.292838	0.249265	0	0	0	0	0	0	0	0	0	0	0	0	0	0	0	0	0	0	0	0	0	0	0	0	0	0	0	0	0	0	0
W	CD109	chr6.74088613.A.C	0	FALSE	0.350116	0.356089	0.497583	0.407152	0.297288	0.279152	0	0	0	0	0	0	0	0	0	0	0	0	0	0	0	0	0	0	0	0	0	0	0	0	0	0	0	0	0	0	0
W	CD109	chr6.74088801.G.C	0	FALSE	0.323222	0.342802	0.469696	0.388558	0.292652	0.24951	0	0	0	0	0	0	0	0	0	0	0	0	0	0	0	0	0	0	0	0	0	0	0	0	0	0	0	0	0	0	0
W	CD109	chr6.74088842.A.G	0	FALSE	0.323275	0.34284	0.469877	0.388579	0.292702	0.249571	0	0	0	0	0	0	0	0	0	0	0	0	0	0	0	0	0	0	0	0	0	0	0	0	0	0	0	0	0	0	0
W	CD109	chr6.74088924.A.G	0	FALSE	0.323265	0.34278	0.469803	0.388571	0.292703	0.249571	0	0	0	0	0	0	0	0	0	0	0	0	0	0	0	0	0	0	0	0	0	0	0	0	0	0	0	0	0	0	0
W	CD109	chr6.74088947.T.C	0	FALSE	0.323213	0.342787	0.469184	0.388557	0.292688	0.249571	0	0	0	0	0	0	0	0	0	0	0	0	0	0	0	0	0	0	0	0	0	0	0	0	0	0	0	0	0	0	0
W	CD109	chr6.74089317.T.A	0	FALSE	0.057708	0.055508	0.024188	0.110976	0.007003	0.058611	0	0	0	0	0	0	0	0	0	0	0	0	0	0	0	0	0	0	0	0	0	0	0	0	0	0	0	0	0	0	0
W	CD109	chr6.74089320.C.T	0	FALSE	0.056707	0.052126	0.022999	0.110595	0.007003	0.058611	0	0	0	0	0	0	0	0	0	0	0	0	0	0	0	0	0	0	0	0	0	0	0	0	0	0	0	0	0	0	0
W	CD109	chr6.74089394.G.A	0	FALSE	0.323386	0.342793	0.469781	0.389183	0.292741	0.24951	0	0	0	0	0	0	0	0	0	0	0	0	0	0	0	0	0	0	0	0	0	0	0	0	0	0	0	0	0	0	0
W	CD109	chr6.74089523.A.G	0	FALSE	0.323383	0.343119	0.469818	0.389194	0.292688	0.24951	0	0	0	0	0	0	0	0	0	0	0	0	0	0	0	0	0	0	0	0	0	0	0	0	0	0	0	0	0	0	0
W	CD109	chr6.74089578.T.C	0	FALSE	0.323457	0.343096	0.469769	0.389185	0.292805	0.24951	0	0	0	0	0	0	0	0	0	0	0	0	0	0	0	0	0	0	0	0	0	0	0	0	0	0	0	0	0	0	0
W	CD109	chr6.74089899.A.G	0	FALSE	0.323403	0.341693	0.469832	0.389199	0.29224	0.249449	0	0	0	0	0	0	0	0	0	0	0	0	0	0	0	0	0	0	0	0	0	0	0	0	0	0	0	0	0	0	0
W	CD109	chr6.74089913.A.G	0	FALSE	0.059061	0.055702	0.024205	0.114479	0.007003	0.058366	0	0	0	0	0	0	0	0	0	0	0	0	0	0	0	0	0	0	0	0	0	0	0	0	0	0	0	0	0	0	0
W	CD109	chr6.74089957.G.T	0	FALSE	0.144646	0.270287	0.118213	0.020587	0.161004	0.147415	0	0	0	0	0	0	0	0	0	0	0	0	0	0	0	0	0	0	0	0	0	0	0	0	0	0	0	0	0	0	0
W	CD109	chr6.74089975.A.T	0	FALSE	0.118031	0.02463	0.072275	0.095758	0.139746	0.093153	0	0	0	0	0	0	0	0	0	0	0	0	0	0	0	0	0	0	0	0	0	0	0	0	0	0	0	0	0	0	0
W	CD109	chr6.74090200.A.G	0	FALSE	0.323401	0.343141	0.4698	0.389188	0.292712	0.249571	0	0	0	0	0	0	0	0	0	0	0	0	0	0	0	0	0	0	0	0	0	0	0	0	0	0	0	0	0	0	0
W	CD109	chr6.74090460.A.T	0	FALSE	0.323314	0.342736	0.469787	0.389187	0.292641	0.24951	0	0	0	0	0	0	0	0	0	0	0	0	0	0	0	0	0	0	0	0	0	0	0	0	0	0	0	0	0	0	0
W	CD109	chr6.74090813.A.G	0	FALSE	0.328797	0.354676	0.469803	0.390397	0.297233	0.249449	0	0	0	0	0	0	0	0	0	0	0	0	0	0	0	0	0	0	0	0	0	0	0	0	0	0	0	0	0	0	0
W	CD109	chr6.74090973.G.C	0	FALSE	0.241016	0.196772	0.378355	0.366325	0.205259	0.217418	0	0	0	0	0	0	0	0	0	0	0	0	0	0	0	0	0	0	0	0	0	0	0	0	0	0	0	0	0	0	0
W	CD109	chr6.74091166.C.T	0	FALSE	0.152484	0.335218	0.126345	0.02065	0.161359	0.148273	0	0	0	0	0	0	0	0	0	0	0	0	0	0	0	0	0	0	0	0	0	0	0	0	0	0	0	0	0	0	0
W	CD109	chr6.74091198.G.C	0	FALSE	0.067159	0.014025	0.040946	0.086023	0.071388	0.06596	0	0	0	0	0	0	0	0	0	0	0	0	0	0	0	0	0	0	0	0	0	0	0	0	0	0	0	0	0	0	0
W	CD109	chr6.74091260.A.G	0	FALSE	0.323305	0.342756	0.469747	0.389163	0.292633	0.249571	0	0	0	0	0	0	0	0	0	0	0	0	0	0	0	0	0	0	0	0	0	0	0	0	0	0	0	0	0	0	0
W	CD109	chr6.74091294.T.C	0	FALSE	0.323381	0.342866	0.469793	0.389194	0.292717	0.249755	0	0	0	0	0	0	0	0	0	0	0	0	0	0	0	0	0	0	0	0	0	0	0	0	0	0	0	0	0	0	0
W	CD109	chr6.74091322.T.C	0	FALSE	0.323329	0.342743	0.469791	0.389195	0.292657	0.249755	0	0	0	0	0	0	0	0	0	0	0	0	0	0	0	0	0	0	0	0	0	0	0	0	0	0	0	0	0	0	0
W	CD109	chr6.74091392.G.A	0	FALSE	0.323514	0.344475	0.469889	0.389308	0.292665	0.249694	0	0	0	0	0	0	0	0	0	0	0	0	0	0	0	0	0	0	0	0	0	0	0	0	0	0	0	0	0	0	0
W	CD109	chr6.74091535.G.A	0	FALSE	0.323333	0.342715	0.469822	0.389551	0.292581	0.249694	0	0	0	0	0	0	0	0	0	0	0	0	0	0	0	0	0	0	0	0	0	0	0	0	0	0	0	0	0	0	0
W	CD109	chr6.74091623.G.A	0	FALSE	0.054076	0.033479	0.021222	0.113856	0.007	0.057938	0	0	0	0	0	0	0	0	0	0	0	0	0	0	0	0	0	0	0	0	0	0	0	0	0	0	0	0	0	0	0
W	CD109	chr6.74092053.C.G	0	FALSE	0.059393	0.057373	0.024457	0.114498	0.007	0.058488	0	0	0	0	0	0	0	0	0	0	0	0	0	0	0	0	0	0	0	0	0	0	0	0	0	0	0	0	0	0	0
W	CD109	chr6.74092397.G.T	0	FALSE	0.118225	0.026088	0.072262	0.095758	0.139379	0.093153	0	0	0	0	0	0	0	0	0	0	0	0	0	0	0	0	0	0	0	0	0	0	0	0	0	0	0	0	0	0	0
W	CD109	chr6.74092586.A.G	0	FALSE	0.142886	0.239562	0.114603	0.020352	0.161124	0.146619	0	0	0	0	0	0	0	0	0	0	0	0	0	0	0	0	0	0	0	0	0	0	0	0	0	0	0	0	0	0	0
W	CD109	chr6.74092607.T.G	0	FALSE	0.15255	0.335511	0.126177	0.020752	0.161409	0.148334	0	0	0	0	0	0	0	0	0	0	0	0	0	0	0	0	0	0	0	0	0	0	0	0	0	0	0	0	0	0	0
W	CD109	chr6.74092716.G.A	0	FALSE	0.11821	0.026088	0.072269	0.095766	0.139355	0.093153	0	0	0	0	0	0	0	0	0	0	0	0	0	0	0	0	0	0	0	0	0	0	0	0	0	0	0	0	0	0	0
W	CD109	chr6.74092902.A.G	0	FALSE	0.042185	0.009824	0.024829	0.013064	0.050446	0.024131	0	0	0	0	0	0	0	0	0	0	0	0	0	0	0	0	0	0	0	0	0	0	0	0	0	0	0	0	0	0	0
W	CD109	chr6.74093477.G.A	0	FALSE	0.117572	0.024676	0.072285	0.095764	0.139447	0.093153	0	0	0	0	0	0	0	0	0	0	0	0	0	0	0	0	0	0	0	0	0	0	0	0	0	0	0	0	0	0	0
W	CD109	chr6.74093500.T.C	0	FALSE	0.119036	0.039335	0.073957	0.095779	0.139493	0.093398	0	0	0	0	0	0	0	0	0	0	0	0	0	0	0	0	0	0	0	0	0	0	0	0	0	0	0	0	0	0	0
W	CD109	chr6.74097462.T.C	0	FALSE	0.49431	0.282393	0.407782	0.435725	0.484316	0.404704	0	0	0	0	0	0	0	0	0	0	0	0	0	0	0	0	0	0	0	0	0	0	0	0	0	0	0	0	0	0	0
W	CD109	chr6.74099156.A.T	0	FALSE	0.064795	0.131239	0.089932	0.022537	0.077586	0.031501	0	0	0	0	0	0	0	0	0	0	0	0	0	0	0	0	0	0	0	0	0	0	0	0	0	0	0	0	0	0	0
W	CD109	chr6.74099278.G.A	0	FALSE	0.074395	0.142751	0.09139	0.022573	0.079255	0.031479	0	0	0	0	0	0	0	0	0	0	0	0	0	0	0	0	0	0	0	0	0	0	0	0	0	0	0	0	0	0	0
W	CD109	chr6.74099788.G.A	0	FALSE	0.146937	0.096922	0.09839	0.209457	0.142702	0.137922	0	0	0	0	0	0	0	0	0	0	0	0	0	0	0	0	0	0	0	0	0	0	0	0	0	0	0	0	0	0	0
W	CD109	chr6.74099974.G.T	0	FALSE	0.042182	0.009838	0.02482	0.013064	0.050442	0.024131	0	0	0	0	0	0	0	0	0	0	0	0	0	0	0	0	0	0	0	0	0	0	0	0	0	0	0	0	0	0	0
W	CD109	chr6.74100858.G.A	0	FALSE	0.351683	0.099251	0.294911	0.373475	0.384148	0.460742	0	0	0	0	0	0	0	0	0	0	0	0	0	0	0	0	0	0	0	0	0	0	0	0	0	0	0	0	0	0	0
W	CD109	chr6.74101870.G.A	0	FALSE	0.115997	0.024587	0.072272	0.095006	0.139216	0.093214	0	0	0	0	0	0	0	0	0	0	0	0	0	0	0	0	0	0	0	0	0	0	0	0	0	0	0	0	0	0	0
W	CD109	chr6.74101979.A.G	0	FALSE	0.127127	0.119183	0.083235	0.095016	0.140082	0.095358	0	0	0	0	0	0	0	0	0	0	0	0	0	0	0	0	0	0	0	0	0	0	0	0	0	0	0	0	0	0	0
W	CD109	chr6.74102873.T.G	0	FALSE	0.152826	0.336722	0.126599	0.020597	0.161646	0.148701	0	0	0	0	0	0	0	0	0	0	0	0	0	0	0	0	0	0	0	0	0	0	0	0	0	0	0	0	0	0	0
W	CD109	chr6.74103085.G.T	0	FALSE	0.127093	0.119221	0.083232	0.095017	0.140028	0.095297	0	0	0	0	0	0	0	0	0	0	0	0	0	0	0	0	0	0	0	0	0	0	0	0	0	0	0	0	0	0	0
W	CD109	chr6.74103136.A.G	0	FALSE	0.059212	0.057423	0.024476	0.114608	0.006983	0.045382	0	0	0	0	0	0	0	0	0	0	0	0	0	0	0	0	0	0	0	0	0	0	0	0	0	0	0	0	0	0	0
W	CD109	chr6.74103920.A.G	0	FALSE	0.118999	0.03971	0.073928	0.095018	0.139568	0.093398	0	0	0	0	0	0	0	0	0	0	0	0	0	0	0	0	0	0	0	0	0	0	0	0	0	0	0	0	0	0	0
W	CD109	chr6.74105467.T.A	0	FALSE	0.118901	0.039686	0.07392	0.095018	0.139428	0.093398	0	0	0	0	0	0	0	0	0	0	0	0	0	0	0	0	0	0	0	0	0	0	0	0	0	0	0	0	0	0	0
W	CD109	chr6.74105746.T.C	0	FALSE	0.117847	0.024895	0.072607	0.095027	0.139962	0.093214	0	0	0	0	0	0	0	0	0	0	0	0	0	0	0	0	0	0	0	0	0	0	0	0	0	0	0	0	0	0	0
W	CD109	chr6.74105768.T.A	0	FALSE	0.152469	0.335207	0.126127	0.020593	0.161376	0.147967	0	0	0	0	0	0	0	0	0	0	0	0	0	0	0	0	0	0	0	0	0	0	0	0	0	0	0	0	0	0	0
W	CD109	chr6.74106382.C.G	0	FALSE	0.081697	0.141464	0.090671	0.022406	0.087276	0.031663	0	0	0	0	0	0	0	0	0	0	0	0	0	0	0	0	0	0	0	0	0	0	0	0	0	0	0	0	0	0	0
W	CD109	chr6.74106574.T.C	0	FALSE	0.118024	0.024748	0.072246	0.094936	0.139919	0.093153	0	0	0	0	0	0	0	0	0	0	0	0	0	0	0	0	0	0	0	0	0	0	0	0	0	0	0	0	0	0	0
W	CD109	chr6.74106712.G.A	0	FALSE	0.118654	0.040576	0.073885	0.094955	0.140308	0.093337	0	0	0	0	0	0	0	0	0	0	0	0	0	0	0	0	0	0	0	0	0	0	0	0	0	0	0	0	0	0	0
W	CD109	chr6.74107055.T.C	0	FALSE	0.05694	0.048015	0.0225	0.114462	0.006982	0.045076	0	0	0	0	0	0	0	0	0	0	0	0	0	0	0	0	0	0	0	0	0	0	0	0	0	0	0	0	0	0	0
W	CD109	chr6.74107143.G.A	0	FALSE	0.118933	0.039691	0.073914	0.094958	0.139489	0.093398	0	0	0	0	0	0	0	0	0	0	0	0	0	0	0	0	0	0	0	0	0	0	0	0	0	0	0	0	0	0	0
W	CD109	chr6.74108127.C.T	0	FALSE	0.11753	0.02477	0.072247	0.094946	0.139565	0.093214	0	0	0	0	0	0	0	0	0	0	0	0	0	0	0	0	0	0	0	0	0	0	0	0	0	0	0	0	0	0	0
W	CD109	chr6.74108830.A.G	0	FALSE	0.059226	0.057493	0.024436	0.114551	0.006981	0.04526	0	0	0	0	0	0	0	0	0	0	0	0	0	0	0	0	0	0	0	0	0	0	0	0	0	0	0	0	0	0	0
W	CD109	chr6.74109015.C.T	0	FALSE	0.351975	0.100676	0.293459	0.374866	0.384201	0.460743	0	0	0	0	0	0	0	0	0	0	0	0	0	0	0	0	0	0	0	0	0	0	0	0	0	0	0	0	0	0	0
W	CD109	chr6.74109088.G.A	0	FALSE	0.11798	0.030681	0.072989	0.094946	0.139374	0.093214	0	0	0	0	0	0	0	0	0	0	0	0	0	0	0	0	0	0	0	0	0	0	0	0	0	0	0	0	0	0	0
W	CD109	chr6.74109771.A.G	0	FALSE	0.067064	0.014662	0.041253	0.085263	0.072194	0.066267	0	0	0	0	0	0	0	0	0	0	0	0	0	0	0	0	0	0	0	0	0	0	0	0	0	0	0	0	0	0	0
W	CD109	chr6.74110123.C.T	0	FALSE	0.058588	0.054907	0.024126	0.114468	0.00698	0.045015	0	0	0	0	0	0	0	0	0	0	0	0	0	0	0	0	0	0	0	0	0	0	0	0	0	0	0	0	0	0	0
W	CD109	chr6.74110499.G.T	0	FALSE	0.144592	0.270087	0.118225	0.020474	0.160978	0.147109	0	0	0	0	0	0	0	0	0	0	0	0	0	0	0	0	0	0	0	0	0	0	0	0	0	0	0	0	0	0	0
W	CD109	chr6.74111039.T.C	0	FALSE	0.127121	0.119343	0.083231	0.094977	0.140061	0.09548	0	0	0	0	0	0	0	0	0	0	0	0	0	0	0	0	0	0	0	0	0	0	0	0	0	0	0	0	0	0	0
W	CD109	chr6.74112107.G.A	0	FALSE	0.042393	0.009909	0.02482	0.013024	0.050603	0.024069	0	0	0	0	0	0	0	0	0	0	0	0	0	0	0	0	0	0	0	0	0	0	0	0	0	0	0	0	0	0	0
W	CD109	chr6.74113460.A.G	0	FALSE	0.35143	0.099615	0.293693	0.373837	0.383756	0.460926	0	0	0	0	0	0	0	0	0	0	0	0	0	0	0	0	0	0	0	0	0	0	0	0	0	0	0	0	0	0	0
W	CD109	chr6.74114154.A.G	0	FALSE	0.067425	0.013445	0.041268	0.085387	0.072428	0.066206	0	0	0	0	0	0	0	0	0	0	0	0	0	0	0	0	0	0	0	0	0	0	0	0	0	0	0	0	0	0	0
W	CD109	chr6.74114248.A.G	0	FALSE	0.146131	0.2717	0.118314	0.02044	0.16126	0.146864	0	0	0	0	0	0	0	0	0	0	0	0	0	0	0	0	0	0	0	0	0	0	0	0	0	0	0	0	0	0	0
W	CD109	chr6.74114299.G.T	0	FALSE	0.350599	0.08933	0.292448	0.37364	0.384065	0.460559	0	0	0	0	0	0	0	0	0	0	0	0	0	0	0	0	0	0	0	0	0	0	0	0	0	0	0	0	0	0	0
W	CD109	chr6.74114441.T.G	0	FALSE	0.117907	0.02501	0.072602	0.095008	0.14004	0.093337	0	0	0	0	0	0	0	0	0	0	0	0	0	0	0	0	0	0	0	0	0	0	0	0	0	0	0	0	0	0	0
W	CD109	chr6.74114483.A.G	0	FALSE	0.042304	0.009853	0.024834	0.013004	0.050607	0.024069	0	0	0	0	0	0	0	0	0	0	0	0	0	0	0	0	0	0	0	0	0	0	0	0	0	0	0	0	0	0	0
W	CD109	chr6.74114799.A.G	0	FALSE	0.059348	0.058071	0.024521	0.114612	0.006974	0.045198	0	0	0	0	0	0	0	0	0	0	0	0	0	0	0	0	0	0	0	0	0	0	0	0	0	0	0	0	0	0	0
W	CD109	chr6.74115216.C.T	0	FALSE	0.146191	0.270886	0.118149	0.020604	0.161435	0.146864	0	0	0	0	0	0	0	0	0	0	0	0	0	0	0	0	0	0	0	0	0	0	0	0	0	0	0	0	0	0	0
W	CD109	chr6.74115602.G.T	0	FALSE	0.146003	0.270791	0.118228	0.020409	0.161208	0.146864	0	0	0	0	0	0	0	0	0	0	0	0	0	0	0	0	0	0	0	0	0	0	0	0	0	0	0	0	0	0	0
W	CD109	chr6.74115761.A.C	0	FALSE	0.127368	0.118657	0.083103	0.094976	0.140803	0.095541	0	0	0	0	0	0	0	0	0	0	0	0	0	0	0	0	0	0	0	0	0	0	0	0	0	0	0	0	0	0	0
W	CD109	chr6.74116681.C.T	0	FALSE	0.127552	0.11838	0.083464	0.094994	0.140794	0.095603	0	0	0	0	0	0	0	0	0	0	0	0	0	0	0	0	0	0	0	0	0	0	0	0	0	0	0	0	0	0	0
W	CD109	chr6.74117163.A.G	0	FALSE	0.081668	0.142148	0.091064	0.022611	0.087059	0.031664	0	0	0	0	0	0	0	0	0	0	0	0	0	0	0	0	0	0	0	0	0	0	0	0	0	0	0	0	0	0	0
W	CD109	chr6.74117449.A.G	0	FALSE	0.127724	0.121321	0.083891	0.094921	0.140611	0.097685	0	0	0	0	0	0	0	0	0	0	0	0	0	0	0	0	0	0	0	0	0	0	0	0	0	0	0	0	0	0	0
W	CD109	chr6.74117734.C.T	0	FALSE	0.152435	0.335029	0.12601	0.020515	0.161378	0.148028	0	0	0	0	0	0	0	0	0	0	0	0	0	0	0	0	0	0	0	0	0	0	0	0	0	0	0	0	0	0	0
W	CD109	chr6.74118104.C.G	0	FALSE	0.117878	0.025052	0.072602	0.094924	0.140011	0.093337	0	0	0	0	0	0	0	0	0	0	0	0	0	0	0	0	0	0	0	0	0	0	0	0	0	0	0	0	0	0	0
W	CD109	chr6.74118449.T.G	0	FALSE	0.117825	0.024959	0.072602	0.094918	0.139946	0.093337	0	0	0	0	0	0	0	0	0	0	0	0	0	0	0	0	0	0	0	0	0	0	0	0	0	0	0	0	0	0	0
W	CD109	chr6.74118966.G.A	0	FALSE	0.378293	0.154492	0.317288	0.490621	0.386108	0.493937	0	0	0	0	0	0	0	0	0	0	0	0	0	0	0	0	0	0	0	0	0	0	0	0	0	0	0	0	0	0	0
W	CD109	chr6.74119033.A.G	0	FALSE	0.122158	0.121329	0.083789	0.059701	0.140661	0.094561	0	0	0	0	0	0	0	0	0	0	0	0	0	0	0	0	0	0	0	0	0	0	0	0	0	0	0	0	0	0	0
W	CD109	chr6.74119237.A.G	0	FALSE	0.042347	0.009858	0.024826	0.013004	0.050665	0.024069	0	0	0	0	0	0	0	0	0	0	0	0	0	0	0	0	0	0	0	0	0	0	0	0	0	0	0	0	0	0	0
W	CD109	chr6.74119461.A.T	0	FALSE	0.127783	0.12157	0.083854	0.094642	0.140754	0.095787	0	0	0	0	0	0	0	0	0	0	0	0	0	0	0	0	0	0	0	0	0	0	0	0	0	0	0	0	0	0	0
W	CD109	chr6.74120015.G.A	0	FALSE	0.37769	0.154626	0.31733	0.489355	0.385495	0.493998	0	0	0	0	0	0	0	0	0	0	0	0	0	0	0	0	0	0	0	0	0	0	0	0	0	0	0	0	0	0	0
W	CD109	chr6.74120038.G.A	0	FALSE	0.081171	0.139805	0.091043	0.022531	0.087982	0.031847	0	0	0	0	0	0	0	0	0	0	0	0	0	0	0	0	0	0	0	0	0	0	0	0	0	0	0	0	0	0	0
W	CD109	chr6.74120318.A.G	0	FALSE	0.058825	0.054665	0.024095	0.115137	0.006973	0.044341	0	0	0	0	0	0	0	0	0	0	0	0	0	0	0	0	0	0	0	0	0	0	0	0	0	0	0	0	0	0	0
W	CD109	chr6.74120402.G.A	0	FALSE	0.492786	0.277569	0.401283	0.414445	0.471748	0.397967	0	0	0	0	0	0	0	0	0	0	0	0	0	0	0	0	0	0	0	0	0	0	0	0	0	0	0	0	0	0	0
W	CD109	chr6.74120463.T.C	0	FALSE	0.161701	0.078314	0.241918	0.282133	0.137999	0.101237	0	0	0	0	0	0	0	0	0	0	0	0	0	0	0	0	0	0	0	0	0	0	0	0	0	0	0	0	0	0	0
W	CD109	chr6.74120564.A.G	0	FALSE	0.146094	0.27107	0.118158	0.020443	0.161306	0.146742	0	0	0	0	0	0	0	0	0	0	0	0	0	0	0	0	0	0	0	0	0	0	0	0	0	0	0	0	0	0	0
W	CD109	chr6.74120675.C.T	0	FALSE	0.057773	0.050469	0.022853	0.115089	0.007155	0.045443	0	0	0	0	0	0	0	0	0	0	0	0	0	0	0	0	0	0	0	0	0	0	0	0	0	0	0	0	0	0	0
W	CD109	chr6.74120842.A.G	0	FALSE	0.348419	0.088762	0.292376	0.3733	0.382073	0.46111	0	0	0	0	0	0	0	0	0	0	0	0	0	0	0	0	0	0	0	0	0	0	0	0	0	0	0	0	0	0	0
W	CD109	chr6.74120884.A.G	0	FALSE	0.348106	0.088651	0.292471	0.372667	0.381769	0.460987	0	0	0	0	0	0	0	0	0	0	0	0	0	0	0	0	0	0	0	0	0	0	0	0	0	0	0	0	0	0	0
W	CD109	chr6.74120897.G.A	0	FALSE	0.37757	0.153772	0.317347	0.48869	0.384057	0.494182	0	0	0	0	0	0	0	0	0	0	0	0	0	0	0	0	0	0	0	0	0	0	0	0	0	0	0	0	0	0	0
W	CD109	chr6.74120908.A.G	0	FALSE	0.152688	0.33577	0.12602	0.02045	0.161669	0.147783	0	0	0	0	0	0	0	0	0	0	0	0	0	0	0	0	0	0	0	0	0	0	0	0	0	0	0	0	0	0	0
W	CD109	chr6.74121772.T.G	0	FALSE	0.126507	0.122074	0.084057	0.094662	0.140233	0.095664	0	0	0	0	0	0	0	0	0	0	0	0	0	0	0	0	0	0	0	0	0	0	0	0	0	0	0	0	0	0	0
W	CD109	chr6.74121996.A.G	0	FALSE	0.12769	0.121519	0.083901	0.094671	0.140613	0.095848	0	0	0	0	0	0	0	0	0	0	0	0	0	0	0	0	0	0	0	0	0	0	0	0	0	0	0	0	0	0	0
W	CD109	chr6.74122408.A.G	0	FALSE	0.351336	0.099728	0.293319	0.373388	0.383749	0.460375	0	0	0	0	0	0	0	0	0	0	0	0	0	0	0	0	0	0	0	0	0	0	0	0	0	0	0	0	0	0	0
W	CD109	chr6.74122423.A.T	0	FALSE	0.053841	0.031533	0.020753	0.115065	0.006973	0.045321	0	0	0	0	0	0	0	0	0	0	0	0	0	0	0	0	0	0	0	0	0	0	0	0	0	0	0	0	0	0	0
W	CD109	chr6.74122681.A.G	0	FALSE	0.042281	0.009863	0.024842	0.013004	0.050576	0.024069	0	0	0	0	0	0	0	0	0	0	0	0	0	0	0	0	0	0	0	0	0	0	0	0	0	0	0	0	0	0	0
W	CD109	chr6.74123384.G.T	0	FALSE	0.043554	0.011468	0.059693	0.005667	0.050628	0.014944	0	0	0	0	0	0	0	0	0	0	0	0	0	0	0	0	0	0	0	0	0	0	0	0	0	0	0	0	0	0	0
W	CD109	chr6.74123468.T.A	0	FALSE	0.148953	0.269402	0.1215	0.020499	0.167578	0.14815	0	0	0	0	0	0	0	0	0	0	0	0	0	0	0	0	0	0	0	0	0	0	0	0	0	0	0	0	0	0	0
W	CD109	chr6.74123671.A.G	0	FALSE	0.360044	0.101542	0.301575	0.380373	0.400211	0.468766	0	0	0	0	0	0	0	0	0	0	0	0	0	0	0	0	0	0	0	0	0	0	0	0	0	0	0	0	0	0	0
W	CD109	chr6.74123762.T.C	0	FALSE	0.077961	0.033605	0.06494	0.013898	0.100906	0.05071	0	0	0	0	0	0	0	0	0	0	0	0	0	0	0	0	0	0	0	0	0	0	0	0	0	0	0	0	0	0	0
W	CD109	chr6.74124162.A.G	0	FALSE	0.149606	0.306766	0.121927	0.020559	0.161344	0.147599	0	0	0	0	0	0	0	0	0	0	0	0	0	0	0	0	0	0	0	0	0	0	0	0	0	0	0	0	0	0	0
W	CD109	chr6.74124433.G.A	0	FALSE	0.125669	0.104739	0.081653	0.095761	0.13983	0.095419	0	0	0	0	0	0	0	0	0	0	0	0	0	0	0	0	0	0	0	0	0	0	0	0	0	0	0	0	0	0	0
W	CD109	chr6.74125346.A.G	0	FALSE	0.344161	0.068973	0.268417	0.358152	0.383587	0.420872	0	0	0	0	0	0	0	0	0	0	0	0	0	0	0	0	0	0	0	0	0	0	0	0	0	0	0	0	0	0	0
W	CD109	chr6.74125630.C.T	0	FALSE	0.117908	0.02495	0.072648	0.095788	0.139864	0.093337	0	0	0	0	0	0	0	0	0	0	0	0	0	0	0	0	0	0	0	0	0	0	0	0	0	0	0	0	0	0	0
W	CD109	chr6.74126569.A.G	0	FALSE	0.153641	0.34442	0.127447	0.020482	0.161779	0.147967	0	0	0	0	0	0	0	0	0	0	0	0	0	0	0	0	0	0	0	0	0	0	0	0	0	0	0	0	0	0	0
W	CD109	chr6.74128552.A.G	0	FALSE	0.11847	0.025158	0.072888	0.097505	0.140224	0.094746	0	0	0	0	0	0	0	0	0	0	0	0	0	0	0	0	0	0	0	0	0	0	0	0	0	0	0	0	0	0	0
W	CD109	chr6.74128747.G.A	0	FALSE	0.14421	0.266414	0.118032	0.020381	0.160925	0.14662	0	0	0	0	0	0	0	0	0	0	0	0	0	0	0	0	0	0	0	0	0	0	0	0	0	0	0	0	0	0	0
W	CD109	chr6.74128781.T.A	0	FALSE	0.277148	0.056229	0.227524	0.242424	0.318091	0.369366	0	0	0	0	0	0	0	0	0	0	0	0	0	0	0	0	0	0	0	0	0	0	0	0	0	0	0	0	0	0	0
W	CD109	chr6.74129548.A.G	0	FALSE	0.128105	0.120681	0.083699	0.097196	0.140764	0.09597	0	0	0	0	0	0	0	0	0	0	0	0	0	0	0	0	0	0	0	0	0	0	0	0	0	0	0	0	0	0	0
W	CD109	chr6.74129920.T.C	0	FALSE	0.128046	0.120586	0.083665	0.097121	0.140711	0.095909	0	0	0	0	0	0	0	0	0	0	0	0	0	0	0	0	0	0	0	0	0	0	0	0	0	0	0	0	0	0	0
W	CD109	chr6.74130805.G.T	0	FALSE	0.14563	0.267194	0.117964	0.020381	0.161173	0.146558	0	0	0	0	0	0	0	0	0	0	0	0	0	0	0	0	0	0	0	0	0	0	0	0	0	0	0	0	0	0	0
W	CD109	chr6.74130898.A.G	0	FALSE	0.376492	0.138819	0.315037	0.489973	0.3859	0.493876	0	0	0	0	0	0	0	0	0	0	0	0	0	0	0	0	0	0	0	0	0	0	0	0	0	0	0	0	0	0	0
W	CD109	chr6.74131204.T.G	0	FALSE	0.055327	0.046835	0.022397	0.110662	0.006973	0.045811	0	0	0	0	0	0	0	0	0	0	0	0	0	0	0	0	0	0	0	0	0	0	0	0	0	0	0	0	0	0	0
W	CD109	chr6.74132274.A.G	0	FALSE	0.122232	0.026782	0.073449	0.096886	0.145631	0.094439	0	0	0	0	0	0	0	0	0	0	0	0	0	0	0	0	0	0	0	0	0	0	0	0	0	0	0	0	0	0	0
W	CD109	chr6.74133216.G.A	0	FALSE	0.283209	0.436783	0.208587	0.11576	0.309144	0.242896	0	0	0	0	0	0	0	0	0	0	0	0	0	0	0	0	0	0	0	0	0	0	0	0	0	0	0	0	0	0	0
W	CD109	chr6.74133986.A.G	0	FALSE	0.094156	0.204118	0.112293	0.048021	0.089252	0.036808	0	0	0	0	0	0	0	0	0	0	0	0	0	0	0	0	0	0	0	0	0	0	0	0	0	0	0	0	0	0	0
W	CD109	chr6.74134857.T.A	0	FALSE	0.106817	0.320995	0.124455	0.055036	0.089569	0.038951	0	0	0	0	0	0	0	0	0	0	0	0	0	0	0	0	0	0	0	0	0	0	0	0	0	0	0	0	0	0	0
W	CD109	chr6.74134997.T.C	0	FALSE	0.126085	0.059234	0.078087	0.096891	0.146551	0.094929	0	0	0	0	0	0	0	0	0	0	0	0	0	0	0	0	0	0	0	0	0	0	0	0	0	0	0	0	0	0	0
W	CD109	chr6.74135698.C.T	0	FALSE	0.126786	0.059721	0.077476	0.096861	0.14758	0.094868	0	0	0	0	0	0	0	0	0	0	0	0	0	0	0	0	0	0	0	0	0	0	0	0	0	0	0	0	0	0	0
W	CD109	chr6.74136491.G.A	0	FALSE	0.094217	0.20406	0.11171	0.048004	0.089407	0.036808	0	0	0	0	0	0	0	0	0	0	0	0	0	0	0	0	0	0	0	0	0	0	0	0	0	0	0	0	0	0	0
W	CD109	chr6.74136914.G.A	0	FALSE	0.158656	0.083851	0.241868	0.279164	0.133497	0.100135	0	0	0	0	0	0	0	0	0	0	0	0	0	0	0	0	0	0	0	0	0	0	0	0	0	0	0	0	0	0	0
W	CD109	chr6.74137582.T.C	0	FALSE	0.127554	0.060409	0.078106	0.096903	0.148416	0.094929	0	0	0	0	0	0	0	0	0	0	0	0	0	0	0	0	0	0	0	0	0	0	0	0	0	0	0	0	0	0	0
W	CD109	chr6.74137765.C.A	0	FALSE	0.123251	0.026694	0.072863	0.096862	0.147203	0.094194	0	0	0	0	0	0	0	0	0	0	0	0	0	0	0	0	0	0	0	0	0	0	0	0	0	0	0	0	0	0	0
W	CD109	chr6.74139564.T.C	0	FALSE	0.127	0.059984	0.077756	0.097029	0.147795	0.094868	0	0	0	0	0	0	0	0	0	0	0	0	0	0	0	0	0	0	0	0	0	0	0	0	0	0	0	0	0	0	0
W	CD109	chr6.74139590.G.C	0	FALSE	0.14509	0.262494	0.116983	0.020364	0.161098	0.146497	0	0	0	0	0	0	0	0	0	0	0	0	0	0	0	0	0	0	0	0	0	0	0	0	0	0	0	0	0	0	0
W	CD109	chr6.74139593.T.C	0	FALSE	0.127022	0.05999	0.077757	0.096917	0.147853	0.094807	0	0	0	0	0	0	0	0	0	0	0	0	0	0	0	0	0	0	0	0	0	0	0	0	0	0	0	0	0	0	0
W	CD109	chr6.74139795.G.A	0	FALSE	0.127055	0.059937	0.077757	0.096924	0.147905	0.094868	0	0	0	0	0	0	0	0	0	0	0	0	0	0	0	0	0	0	0	0	0	0	0	0	0	0	0	0	0	0	0
W	CD109	chr6.74139950.A.G	0	FALSE	0.373108	0.344608	0.320827	0.164861	0.393514	0.278234	0	0	0	0	0	0	0	0	0	0	0	0	0	0	0	0	0	0	0	0	0	0	0	0	0	0	0	0	0	0	0
W	CD109	chr6.74140134.A.G	0	FALSE	0.122626	0.059182	0.077207	0.096865	0.145687	0.091255	0	0	0	0	0	0	0	0	0	0	0	0	0	0	0	0	0	0	0	0	0	0	0	0	0	0	0	0	0	0	0
W	CD109	chr6.74140524.A.C	0	FALSE	0.127102	0.059925	0.07775	0.096876	0.147986	0.09499	0	0	0	0	0	0	0	0	0	0	0	0	0	0	0	0	0	0	0	0	0	0	0	0	0	0	0	0	0	0	0
W	CD109	chr6.74140543.A.G	0	FALSE	0.12685	0.059829	0.07775	0.096877	0.14763	0.094929	0	0	0	0	0	0	0	0	0	0	0	0	0	0	0	0	0	0	0	0	0	0	0	0	0	0	0	0	0	0	0
W	CD109	chr6.74141294.C.T	0	FALSE	0.12396	0.026769	0.072877	0.096631	0.153115	0.090578	0	0	0	0	0	0	0	0	0	0	0	0	0	0	0	0	0	0	0	0	0	0	0	0	0	0	0	0	0	0	0
W	CD109	chr6.74141322.A.T	0	FALSE	0.145924	0.27173	0.118198	0.020354	0.160987	0.146619	0	0	0	0	0	0	0	0	0	0	0	0	0	0	0	0	0	0	0	0	0	0	0	0	0	0	0	0	0	0	0
W	CD109	chr6.74141337.C.T	0	FALSE	0.126797	0.059829	0.077743	0.096988	0.147527	0.094868	0	0	0	0	0	0	0	0	0	0	0	0	0	0	0	0	0	0	0	0	0	0	0	0	0	0	0	0	0	0	0
W	CD109	chr6.74141370.A.G	0	FALSE	0.126785	0.05983	0.077751	0.096878	0.147535	0.094868	0	0	0	0	0	0	0	0	0	0	0	0	0	0	0	0	0	0	0	0	0	0	0	0	0	0	0	0	0	0	0
W	CD109	chr6.74141407.G.A	0	FALSE	0.082401	0.032473	0.173941	0.265294	0.038377	0.050037	0	0	0	0	0	0	0	0	0	0	0	0	0	0	0	0	0	0	0	0	0	0	0	0	0	0	0	0	0	0	0
W	CD109	chr6.74141597.C.T	0	FALSE	0.351251	0.090573	0.293106	0.369308	0.385812	0.459824	0	0	0	0	0	0	0	0	0	0	0	0	0	0	0	0	0	0	0	0	0	0	0	0	0	0	0	0	0	0	0
W	CD109	chr6.74141723.A.G	0	FALSE	0.127003	0.059914	0.07776	0.09684	0.147851	0.094929	0	0	0	0	0	0	0	0	0	0	0	0	0	0	0	0	0	0	0	0	0	0	0	0	0	0	0	0	0	0	0
W	CD109	chr6.74141875.C.T	0	FALSE	0.12699	0.059873	0.077751	0.096988	0.147801	0.095174	0	0	0	0	0	0	0	0	0	0	0	0	0	0	0	0	0	0	0	0	0	0	0	0	0	0	0	0	0	0	0
W	CD109	chr6.74141934.G.A	0	FALSE	0.126817	0.059844	0.077745	0.096988	0.147555	0.094807	0	0	0	0	0	0	0	0	0	0	0	0	0	0	0	0	0	0	0	0	0	0	0	0	0	0	0	0	0	0	0
W	CD109	chr6.74142131.G.A	0	FALSE	0.126797	0.059827	0.07773	0.096878	0.147555	0.094929	0	0	0	0	0	0	0	0	0	0	0	0	0	0	0	0	0	0	0	0	0	0	0	0	0	0	0	0	0	0	0
W	CD109	chr6.74142183.T.G	0	FALSE	0.12679	0.059811	0.077738	0.096878	0.147545	0.094929	0	0	0	0	0	0	0	0	0	0	0	0	0	0	0	0	0	0	0	0	0	0	0	0	0	0	0	0	0	0	0
W	CD109	chr6.74142277.C.T	0	FALSE	0.126807	0.059837	0.077738	0.096878	0.147566	0.094929	0	0	0	0	0	0	0	0	0	0	0	0	0	0	0	0	0	0	0	0	0	0	0	0	0	0	0	0	0	0	0
W	CD109	chr6.74142363.C.T	0	FALSE	0.126782	0.059818	0.077745	0.096881	0.147531	0.094929	0	0	0	0	0	0	0	0	0	0	0	0	0	0	0	0	0	0	0	0	0	0	0	0	0	0	0	0	0	0	0
W	CD109	chr6.74142537.G.T	0	FALSE	0.12678	0.059833	0.077738	0.096877	0.147529	0.094807	0	0	0	0	0	0	0	0	0	0	0	0	0	0	0	0	0	0	0	0	0	0	0	0	0	0	0	0	0	0	0
W	CD109	chr6.74142570.C.T	0	FALSE	0.14594	0.271347	0.118273	0.020353	0.161057	0.146374	0	0	0	0	0	0	0	0	0	0	0	0	0	0	0	0	0	0	0	0	0	0	0	0	0	0	0	0	0	0	0
W	CD109	chr6.74142930.A.G	0	FALSE	0.379791	0.343341	0.321929	0.165754	0.399292	0.281602	0	0	0	0	0	0	0	0	0	0	0	0	0	0	0	0	0	0	0	0	0	0	0	0	0	0	0	0	0	0	0
W	CD109	chr6.74142993.T.C	0	FALSE	0.374181	0.341413	0.320465	0.16568	0.400357	0.278908	0	0	0	0	0	0	0	0	0	0	0	0	0	0	0	0	0	0	0	0	0	0	0	0	0	0	0	0	0	0	0
W	CD109	chr6.74143114.G.A	0	FALSE	0.379463	0.343957	0.320504	0.165769	0.399031	0.280867	0	0	0	0	0	0	0	0	0	0	0	0	0	0	0	0	0	0	0	0	0	0	0	0	0	0	0	0	0	0	0
W	CD109	chr6.74143184.T.C	0	FALSE	0.378875	0.343749	0.320476	0.162223	0.398964	0.280928	0	0	0	0	0	0	0	0	0	0	0	0	0	0	0	0	0	0	0	0	0	0	0	0	0	0	0	0	0	0	0
W	CD109	chr6.74143204.T.C	0	FALSE	0.379436	0.343901	0.320575	0.165783	0.398973	0.280928	0	0	0	0	0	0	0	0	0	0	0	0	0	0	0	0	0	0	0	0	0	0	0	0	0	0	0	0	0	0	0
W	CD109	chr6.74143411.C.T	0	FALSE	0.379795	0.342961	0.321356	0.165748	0.399311	0.280928	0	0	0	0	0	0	0	0	0	0	0	0	0	0	0	0	0	0	0	0	0	0	0	0	0	0	0	0	0	0	0
W	CD109	chr6.74143465.A.T	0	FALSE	0.252526	0.403603	0.243519	0.068728	0.251213	0.186122	0	0	0	0	0	0	0	0	0	0	0	0	0	0	0	0	0	0	0	0	0	0	0	0	0	0	0	0	0	0	0
W	CD109	chr6.74143632.T.C	0	FALSE	0.380127	0.342845	0.321468	0.165748	0.399773	0.280928	0	0	0	0	0	0	0	0	0	0	0	0	0	0	0	0	0	0	0	0	0	0	0	0	0	0	0	0	0	0	0
W	CD109	chr6.74143642.A.G	0	FALSE	0.380126	0.342861	0.321428	0.165744	0.399778	0.28099	0	0	0	0	0	0	0	0	0	0	0	0	0	0	0	0	0	0	0	0	0	0	0	0	0	0	0	0	0	0	0
W	CD109	chr6.74144011.C.T	0	FALSE	0.383438	0.323614	0.32136	0.166096	0.40557	0.280928	0	0	0	0	0	0	0	0	0	0	0	0	0	0	0	0	0	0	0	0	0	0	0	0	0	0	0	0	0	0	0
W	CD109	chr6.74144035.G.A	0	FALSE	0.376823	0.344001	0.322133	0.165817	0.400323	0.281113	0	0	0	0	0	0	0	0	0	0	0	0	0	0	0	0	0	0	0	0	0	0	0	0	0	0	0	0	0	0	0
W	CD109	chr6.74144097.A.G	0	FALSE	0.379686	0.34306	0.321348	0.165747	0.399164	0.280928	0	0	0	0	0	0	0	0	0	0	0	0	0	0	0	0	0	0	0	0	0	0	0	0	0	0	0	0	0	0	0
W	CD109	chr6.74144195.T.C	0	FALSE	0.379689	0.342857	0.321344	0.165747	0.399142	0.280928	0	0	0	0	0	0	0	0	0	0	0	0	0	0	0	0	0	0	0	0	0	0	0	0	0	0	0	0	0	0	0
W	CD109	chr6.74145281.C.T	0	FALSE	0.379757	0.342895	0.321316	0.165733	0.399253	0.280928	0	0	0	0	0	0	0	0	0	0	0	0	0	0	0	0	0	0	0	0	0	0	0	0	0	0	0	0	0	0	0
W	CD109	chr6.74145402.G.A	0	FALSE	0.377204	0.344075	0.321291	0.165735	0.399191	0.280868	0	0	0	0	0	0	0	0	0	0	0	0	0	0	0	0	0	0	0	0	0	0	0	0	0	0	0	0	0	0	0
W	CD109	chr6.74145417.C.T	0	FALSE	0.346311	0.069144	0.26775	0.354625	0.385776	0.421117	0	0	0	0	0	0	0	0	0	0	0	0	0	0	0	0	0	0	0	0	0	0	0	0	0	0	0	0	0	0	0
W	CD109	chr6.74145451.G.A	0	FALSE	0.250668	0.394855	0.244782	0.068669	0.250947	0.186244	0	0	0	0	0	0	0	0	0	0	0	0	0	0	0	0	0	0	0	0	0	0	0	0	0	0	0	0	0	0	0
W	CD109	chr6.74145467.G.C	0	FALSE	0.379785	0.343014	0.321219	0.165664	0.399335	0.280929	0	0	0	0	0	0	0	0	0	0	0	0	0	0	0	0	0	0	0	0	0	0	0	0	0	0	0	0	0	0	0
W	CD109	chr6.74145539.G.C	0	FALSE	0.379741	0.342868	0.321309	0.165733	0.399228	0.280868	0	0	0	0	0	0	0	0	0	0	0	0	0	0	0	0	0	0	0	0	0	0	0	0	0	0	0	0	0	0	0
W	CD109	chr6.74145568.T.C	0	FALSE	0.377982	0.343007	0.318819	0.165703	0.396902	0.280683	0	0	0	0	0	0	0	0	0	0	0	0	0	0	0	0	0	0	0	0	0	0	0	0	0	0	0	0	0	0	0
W	CD109	chr6.74146233.A.G	0	FALSE	0.351452	0.09109	0.294029	0.369428	0.385914	0.460803	0	0	0	0	0	0	0	0	0	0	0	0	0	0	0	0	0	0	0	0	0	0	0	0	0	0	0	0	0	0	0
W	CD109	chr6.74147077.T.C	0	FALSE	0.242262	0.492503	0.232296	0.068659	0.250992	0.184162	0	0	0	0	0	0	0	0	0	0	0	0	0	0	0	0	0	0	0	0	0	0	0	0	0	0	0	0	0	0	0
W	CD109	chr6.74147454.C.T	0	FALSE	0.143214	0.07375	0.081155	0.187126	0.148068	0.136881	0	0	0	0	0	0	0	0	0	0	0	0	0	0	0	0	0	0	0	0	0	0	0	0	0	0	0	0	0	0	0
W	CD109	chr6.74147756.C.T	0	FALSE	0.143771	0.07362	0.081154	0.187165	0.148287	0.136453	0	0	0	0	0	0	0	0	0	0	0	0	0	0	0	0	0	0	0	0	0	0	0	0	0	0	0	0	0	0	0
W	CD109	chr6.74148132.G.A	0	FALSE	0.102714	0.081032	0.172906	0.333351	0.041055	0.091744	0	0	0	0	0	0	0	0	0	0	0	0	0	0	0	0	0	0	0	0	0	0	0	0	0	0	0	0	0	0	0
W	CD109	chr6.74148323.G.C	0	FALSE	0.095101	0.206106	0.119475	0.048232	0.089586	0.037176	0	0	0	0	0	0	0	0	0	0	0	0	0	0	0	0	0	0	0	0	0	0	0	0	0	0	0	0	0	0	0
W	CD109	chr6.74148836.T.C	0	FALSE	0.085339	0.017093	0.048705	0.095046	0.09565	0.075821	0	0	0	0	0	0	0	0	0	0	0	0	0	0	0	0	0	0	0	0	0	0	0	0	0	0	0	0	0	0	0
W	CD109	chr6.74150261.G.A	0	FALSE	0.144407	0.273215	0.118721	0.020656	0.161583	0.147109	0	0	0	0	0	0	0	0	0	0	0	0	0	0	0	0	0	0	0	0	0	0	0	0	0	0	0	0	0	0	0
W	CD109	chr6.74150610.A.G	0	FALSE	0.099489	0.073449	0.181353	0.340705	0.039345	0.093827	0	0	0	0	0	0	0	0	0	0	0	0	0	0	0	0	0	0	0	0	0	0	0	0	0	0	0	0	0	0	0
W	CD109	chr6.74150816.C.T	0	FALSE	0.070433	0.014338	0.041792	0.083259	0.07778	0.071595	0	0	0	0	0	0	0	0	0	0	0	0	0	0	0	0	0	0	0	0	0	0	0	0	0	0	0	0	0	0	0
W	CD109	chr6.74150874.G.A	0	FALSE	0.084865	0.017288	0.04871	0.091284	0.096538	0.075821	0	0	0	0	0	0	0	0	0	0	0	0	0	0	0	0	0	0	0	0	0	0	0	0	0	0	0	0	0	0	0
W	CD109	chr6.74151341.C.T	0	FALSE	0.085432	0.017112	0.048714	0.095607	0.095653	0.075821	0	0	0	0	0	0	0	0	0	0	0	0	0	0	0	0	0	0	0	0	0	0	0	0	0	0	0	0	0	0	0
W	CD109	chr6.74152018.C.T	0	FALSE	0.085876	0.017494	0.048813	0.095595	0.095803	0.075759	0	0	0	0	0	0	0	0	0	0	0	0	0	0	0	0	0	0	0	0	0	0	0	0	0	0	0	0	0	0	0
W	CD109	chr6.74153634.T.C	0	FALSE	0.385711	0.102307	0.310762	0.389866	0.428212	0.482484	0	0	0	0	0	0	0	0	0	0	0	0	0	0	0	0	0	0	0	0	0	0	0	0	0	0	0	0	0	0	0
W	CD109	chr6.74155135.T.C	0	FALSE	0.085316	0.017077	0.048698	0.095601	0.09549	0.075821	0	0	0	0	0	0	0	0	0	0	0	0	0	0	0	0	0	0	0	0	0	0	0	0	0	0	0	0	0	0	0
W	CD109	chr6.74157085.T.C	0	FALSE	0.34218	0.435703	0.420593	0.410715	0.290231	0.277683	0	0	0	0	0	0	0	0	0	0	0	0	0	0	0	0	0	0	0	0	0	0	0	0	0	0	0	0	0	0	0
W	CD109	chr6.74157098.T.G	0	FALSE	0.085655	0.01797	0.048725	0.0956	0.095866	0.075943	0	0	0	0	0	0	0	0	0	0	0	0	0	0	0	0	0	0	0	0	0	0	0	0	0	0	0	0	0	0	0
W	CD109	chr6.74157205.A.G	0	FALSE	0.147428	0.275361	0.118798	0.025424	0.161479	0.146742	0	0	0	0	0	0	0	0	0	0	0	0	0	0	0	0	0	0	0	0	0	0	0	0	0	0	0	0	0	0	0
W	CD109	chr6.74158224.A.C	0	FALSE	0.38262	0.09007	0.288873	0.357279	0.434684	0.445248	0	0	0	0	0	0	0	0	0	0	0	0	0	0	0	0	0	0	0	0	0	0	0	0	0	0	0	0	0	0	0
W	CD109	chr6.74158792.G.A	0	FALSE	0.137182	0.184172	0.105593	0.025072	0.161077	0.144966	0	0	0	0	0	0	0	0	0	0	0	0	0	0	0	0	0	0	0	0	0	0	0	0	0	0	0	0	0	0	0
W	CD109	chr6.74158915.G.T	0	FALSE	0.100501	0.081772	0.183563	0.336115	0.038694	0.09401	0	0	0	0	0	0	0	0	0	0	0	0	0	0	0	0	0	0	0	0	0	0	0	0	0	0	0	0	0	0	0
W	CD109	chr6.74159164.T.C	0	FALSE	0.388622	0.112079	0.31579	0.389523	0.428534	0.482913	0	0	0	0	0	0	0	0	0	0	0	0	0	0	0	0	0	0	0	0	0	0	0	0	0	0	0	0	0	0	0
W	CD109	chr6.74159813.A.G	0	FALSE	0.101236	0.077447	0.183562	0.336097	0.038677	0.094072	0	0	0	0	0	0	0	0	0	0	0	0	0	0	0	0	0	0	0	0	0	0	0	0	0	0	0	0	0	0	0
W	CD109	chr6.74161104.G.A	0	FALSE	0.145898	0.274259	0.118805	0.025458	0.161135	0.146742	0	0	0	0	0	0	0	0	0	0	0	0	0	0	0	0	0	0	0	0	0	0	0	0	0	0	0	0	0	0	0
W	CD109	chr6.74161515.A.G	0	FALSE	0.35402	0.340831	0.429517	0.412421	0.295925	0.279213	0	0	0	0	0	0	0	0	0	0	0	0	0	0	0	0	0	0	0	0	0	0	0	0	0	0	0	0	0	0	0
W	CD109	chr6.74162069.C.A	0	FALSE	0.07096	0.014265	0.041768	0.087783	0.077273	0.072085	0	0	0	0	0	0	0	0	0	0	0	0	0	0	0	0	0	0	0	0	0	0	0	0	0	0	0	0	0	0	0
W	CD109	chr6.74162408.A.T	0	FALSE	0.402263	0.102561	0.380238	0.463066	0.428945	0.489772	0	0	0	0	0	0	0	0	0	0	0	0	0	0	0	0	0	0	0	0	0	0	0	0	0	0	0	0	0	0	0
W	CD109	chr6.74163271.A.T	0	FALSE	0.080211	0.199756	0.11988	0.046289	0.077077	0.036502	0	0	0	0	0	0	0	0	0	0	0	0	0	0	0	0	0	0	0	0	0	0	0	0	0	0	0	0	0	0	0
W	CD109	chr6.74164115.A.T	0	FALSE	0.070996	0.014884	0.041534	0.086491	0.07705	0.072269	0	0	0	0	0	0	0	0	0	0	0	0	0	0	0	0	0	0	0	0	0	0	0	0	0	0	0	0	0	0	0
W	CD109	chr6.74164164.C.T	0	FALSE	0.093933	0.200341	0.117236	0.052351	0.087956	0.037114	0	0	0	0	0	0	0	0	0	0	0	0	0	0	0	0	0	0	0	0	0	0	0	0	0	0	0	0	0	0	0
W	CD109	chr6.74164682.A.G	0	FALSE	0.097129	0.239201	0.121361	0.048185	0.088078	0.03742	0	0	0	0	0	0	0	0	0	0	0	0	0	0	0	0	0	0	0	0	0	0	0	0	0	0	0	0	0	0	0
W	CD109	chr6.74164782.C.A	0	FALSE	0.079779	0.017717	0.045972	0.096105	0.087359	0.079924	0	0	0	0	0	0	0	0	0	0	0	0	0	0	0	0	0	0	0	0	0	0	0	0	0	0	0	0	0	0	0
W	CD109	chr6.74165155.A.G	0	FALSE	0.093335	0.200585	0.117262	0.048176	0.088018	0.036625	0	0	0	0	0	0	0	0	0	0	0	0	0	0	0	0	0	0	0	0	0	0	0	0	0	0	0	0	0	0	0
W	CD109	chr6.74165445.A.G	0	FALSE	0.482496	0.148466	0.430653	0.459076	0.482829	0.440164	0	0	0	0	0	0	0	0	0	0	0	0	0	0	0	0	0	0	0	0	0	0	0	0	0	0	0	0	0	0	0
W	CD109	chr6.74166185.T.C	0	FALSE	0.399119	0.106703	0.379023	0.443531	0.42855	0.478993	0	0	0	0	0	0	0	0	0	0	0	0	0	0	0	0	0	0	0	0	0	0	0	0	0	0	0	0	0	0	0
W	CD109	chr6.74166691.T.C	0	FALSE	0.101721	0.057865	0.179225	0.356187	0.0391	0.094929	0	0	0	0	0	0	0	0	0	0	0	0	0	0	0	0	0	0	0	0	0	0	0	0	0	0	0	0	0	0	0
W	CD109	chr6.74166974.C.T	0	FALSE	0.096476	0.232399	0.120462	0.048206	0.088103	0.037053	0	0	0	0	0	0	0	0	0	0	0	0	0	0	0	0	0	0	0	0	0	0	0	0	0	0	0	0	0	0	0
W	CD109	chr6.74168184.A.G	0	FALSE	0.100473	0.05791	0.179291	0.357526	0.039121	0.094991	0	0	0	0	0	0	0	0	0	0	0	0	0	0	0	0	0	0	0	0	0	0	0	0	0	0	0	0	0	0	0
W	CD109	chr6.74168953.A.G	0	FALSE	0.100358	0.057944	0.17926	0.356764	0.039128	0.094991	0	0	0	0	0	0	0	0	0	0	0	0	0	0	0	0	0	0	0	0	0	0	0	0	0	0	0	0	0	0	0
W	CD109	chr6.74169592.A.G	0	FALSE	0.098309	0.058667	0.181168	0.351225	0.037126	0.09548	0	0	0	0	0	0	0	0	0	0	0	0	0	0	0	0	0	0	0	0	0	0	0	0	0	0	0	0	0	0	0
W	CD109	chr6.74169799.T.C	0	FALSE	0.487324	0.181483	0.430647	0.458607	0.480233	0.439184	0	0	0	0	0	0	0	0	0	0	0	0	0	0	0	0	0	0	0	0	0	0	0	0	0	0	0	0	0	0	0
W	CD109	chr6.74170012.C.T	0	FALSE	0.078822	0.016041	0.045439	0.090325	0.087585	0.078454	0	0	0	0	0	0	0	0	0	0	0	0	0	0	0	0	0	0	0	0	0	0	0	0	0	0	0	0	0	0	0
W	CD109	chr6.74170957.G.A	0	FALSE	0.077905	0.017378	0.045701	0.081849	0.088115	0.068716	0	0	0	0	0	0	0	0	0	0	0	0	0	0	0	0	0	0	0	0	0	0	0	0	0	0	0	0	0	0	0
W	CD109	chr6.74171591.A.C	0	FALSE	0.10414	0.062472	0.181063	0.374708	0.037163	0.122305	0	0	0	0	0	0	0	0	0	0	0	0	0	0	0	0	0	0	0	0	0	0	0	0	0	0	0	0	0	0	0
W	CD109	chr6.74171835.C.A	0	FALSE	0.102161	0.059814	0.181157	0.373591	0.037145	0.121448	0	0	0	0	0	0	0	0	0	0	0	0	0	0	0	0	0	0	0	0	0	0	0	0	0	0	0	0	0	0	0
W	CD109	chr6.74172140.A.G	0	FALSE	0.103919	0.061618	0.181692	0.373613	0.037145	0.122428	0	0	0	0	0	0	0	0	0	0	0	0	0	0	0	0	0	0	0	0	0	0	0	0	0	0	0	0	0	0	0
W	CD109	chr6.74172815.C.T	0	FALSE	0.073851	0.019915	0.051857	0.017462	0.095866	0.102585	0	0	0	0	0	0	0	0	0	0	0	0	0	0	0	0	0	0	0	0	0	0	0	0	0	0	0	0	0	0	0
W	CD109	chr6.74173169.A.T	0	FALSE	0.077149	0.015925	0.045505	0.081791	0.087228	0.068716	0	0	0	0	0	0	0	0	0	0	0	0	0	0	0	0	0	0	0	0	0	0	0	0	0	0	0	0	0	0	0
W	CD109	chr6.74173582.A.G	0	FALSE	0.074289	0.047858	0.065523	0.015965	0.09244	0.049608	0	0	0	0	0	0	0	0	0	0	0	0	0	0	0	0	0	0	0	0	0	0	0	0	0	0	0	0	0	0	0
W	CD109	chr6.74173721.C.G	0	FALSE	0.388014	0.079351	0.34977	0.400618	0.429238	0.418239	0	0	0	0	0	0	0	0	0	0	0	0	0	0	0	0	0	0	0	0	0	0	0	0	0	0	0	0	0	0	0
W	CD109	chr6.74175323.G.A	0	FALSE	0.072364	0.019204	0.05046	0.017231	0.093956	0.099584	0	0	0	0	0	0	0	0	0	0	0	0	0	0	0	0	0	0	0	0	0	0	0	0	0	0	0	0	0	0	0
W	CD109	chr6.74175394.G.C	0	FALSE	0.102506	0.062527	0.181853	0.373701	0.037192	0.122305	0	0	0	0	0	0	0	0	0	0	0	0	0	0	0	0	0	0	0	0	0	0	0	0	0	0	0	0	0	0	0
W	CD109	chr6.74175772.C.A	0	FALSE	0.103118	0.282433	0.127122	0.047619	0.090731	0.038217	0	0	0	0	0	0	0	0	0	0	0	0	0	0	0	0	0	0	0	0	0	0	0	0	0	0	0	0	0	0	0
W	CD109	chr6.74177316.A.T	0	FALSE	0.098068	0.230396	0.121433	0.047769	0.09071	0.038033	0	0	0	0	0	0	0	0	0	0	0	0	0	0	0	0	0	0	0	0	0	0	0	0	0	0	0	0	0	0	0
W	CD109	chr6.74177493.A.C	0	FALSE	0.098022	0.22996	0.121113	0.047768	0.09073	0.037972	0	0	0	0	0	0	0	0	0	0	0	0	0	0	0	0	0	0	0	0	0	0	0	0	0	0	0	0	0	0	0
W	CD109	chr6.74178428.C.T	0	FALSE	0.098587	0.229718	0.121019	0.048995	0.091898	0.038033	0	0	0	0	0	0	0	0	0	0	0	0	0	0	0	0	0	0	0	0	0	0	0	0	0	0	0	0	0	0	0
W	CD109	chr6.74178995.C.A	0	FALSE	0.09802	0.230046	0.121102	0.047867	0.090694	0.037972	0	0	0	0	0	0	0	0	0	0	0	0	0	0	0	0	0	0	0	0	0	0	0	0	0	0	0	0	0	0	0
W	CD109	chr6.74179086.A.C	0	FALSE	0.097935	0.229977	0.121117	0.047867	0.090577	0.037972	0	0	0	0	0	0	0	0	0	0	0	0	0	0	0	0	0	0	0	0	0	0	0	0	0	0	0	0	0	0	0
W	CD109	chr6.74179427.C.G	0	FALSE	0.097952	0.230158	0.121094	0.047863	0.090581	0.037972	0	0	0	0	0	0	0	0	0	0	0	0	0	0	0	0	0	0	0	0	0	0	0	0	0	0	0	0	0	0	0
W	CD109	chr6.74179480.A.G	0	FALSE	0.097956	0.230135	0.121107	0.047866	0.090587	0.037972	0	0	0	0	0	0	0	0	0	0	0	0	0	0	0	0	0	0	0	0	0	0	0	0	0	0	0	0	0	0	0
W	CD109	chr6.74179577.A.T	0	FALSE	0.097937	0.229915	0.121117	0.047866	0.090588	0.037972	0	0	0	0	0	0	0	0	0	0	0	0	0	0	0	0	0	0	0	0	0	0	0	0	0	0	0	0	0	0	0
W	CD109	chr6.74179592.A.T	0	FALSE	0.097147	0.222664	0.119678	0.047747	0.090553	0.037666	0	0	0	0	0	0	0	0	0	0	0	0	0	0	0	0	0	0	0	0	0	0	0	0	0	0	0	0	0	0	0
W	CD109	chr6.74180388.G.A	0	FALSE	0.098028	0.230185	0.121099	0.047869	0.090686	0.037972	0	0	0	0	0	0	0	0	0	0	0	0	0	0	0	0	0	0	0	0	0	0	0	0	0	0	0	0	0	0	0
W	CD109	chr6.74180835.C.T	0	FALSE	0.098165	0.230194	0.121123	0.047869	0.090878	0.038584	0	0	0	0	0	0	0	0	0	0	0	0	0	0	0	0	0	0	0	0	0	0	0	0	0	0	0	0	0	0	0
W	CD109	chr6.74180892.C.T	0	FALSE	0.09796	0.229912	0.121126	0.04787	0.09062	0.037972	0	0	0	0	0	0	0	0	0	0	0	0	0	0	0	0	0	0	0	0	0	0	0	0	0	0	0	0	0	0	0
W	CD109	chr6.74181174.C.A	0	FALSE	0.088514	0.137474	0.110741	0.047722	0.09003	0.035461	0	0	0	0	0	0	0	0	0	0	0	0	0	0	0	0	0	0	0	0	0	0	0	0	0	0	0	0	0	0	0
W	CD109	chr6.74181486.G.T	0	FALSE	0.402645	0.09152	0.379076	0.43234	0.438425	0.47146	0	0	0	0	0	0	0	0	0	0	0	0	0	0	0	0	0	0	0	0	0	0	0	0	0	0	0	0	0	0	0
W	CD109	chr6.74181523.C.T	0	FALSE	0.407375	0.09421	0.379097	0.435179	0.442874	0.472011	0	0	0	0	0	0	0	0	0	0	0	0	0	0	0	0	0	0	0	0	0	0	0	0	0	0	0	0	0	0	0
W	CD109	chr6.74181767.A.C	0	FALSE	0.212938	0.056718	0.154616	0.372702	0.00531	0.114221	0	0	0	0	0	0	0	0	0	0	0	0	0	0	0	0	0	0	0	0	0	0	0	0	0	0	0	0	0	0	0
W	CD109	chr6.74181962.C.T	0	FALSE	0.154196	0.072922	0.200926	0.456127	0.09015	0.182937	0	0	0	0	0	0	0	0	0	0	0	0	0	0	0	0	0	0	0	0	0	0	0	0	0	0	0	0	0	0	0
W	CD109	chr6.74182158.C.G	0	FALSE	0.077113	0.016039	0.046241	0.081959	0.087054	0.068716	0	0	0	0	0	0	0	0	0	0	0	0	0	0	0	0	0	0	0	0	0	0	0	0	0	0	0	0	0	0	0
W	CD109	chr6.74182218.C.T	0	FALSE	0.09932	0.239974	0.121124	0.047869	0.093673	0.037972	0	0	0	0	0	0	0	0	0	0	0	0	0	0	0	0	0	0	0	0	0	0	0	0	0	0	0	0	0	0	0
W	CD109	chr6.74182241.G.A	0	FALSE	0.09794	0.229882	0.121116	0.047869	0.090596	0.037972	0	0	0	0	0	0	0	0	0	0	0	0	0	0	0	0	0	0	0	0	0	0	0	0	0	0	0	0	0	0	0
W	CD109	chr6.74182613.T.C	0	FALSE	0.15385	0.072733	0.200942	0.456821	0.089505	0.182815	0	0	0	0	0	0	0	0	0	0	0	0	0	0	0	0	0	0	0	0	0	0	0	0	0	0	0	0	0	0	0
W	CD109	chr6.74182990.C.A	0	FALSE	0.213651	0.056708	0.154583	0.374307	0.00531	0.114221	0	0	0	0	0	0	0	0	0	0	0	0	0	0	0	0	0	0	0	0	0	0	0	0	0	0	0	0	0	0	0
W	CD109	chr6.74183114.A.G	0	FALSE	0.098008	0.230339	0.121123	0.047869	0.090635	0.037972	0	0	0	0	0	0	0	0	0	0	0	0	0	0	0	0	0	0	0	0	0	0	0	0	0	0	0	0	0	0	0
W	CD109	chr6.74183513.C.G	0	FALSE	0.095174	0.201508	0.118104	0.047739	0.090613	0.037237	0	0	0	0	0	0	0	0	0	0	0	0	0	0	0	0	0	0	0	0	0	0	0	0	0	0	0	0	0	0	0
W	CD109	chr6.74183957.C.A	0	FALSE	0.07559	0.015924	0.046202	0.073788	0.086785	0.064123	0	0	0	0	0	0	0	0	0	0	0	0	0	0	0	0	0	0	0	0	0	0	0	0	0	0	0	0	0	0	0
W	CD109	chr6.74184186.T.A	0	FALSE	0.097981	0.229959	0.121117	0.047869	0.090645	0.037972	0	0	0	0	0	0	0	0	0	0	0	0	0	0	0	0	0	0	0	0	0	0	0	0	0	0	0	0	0	0	0
W	CD109	chr6.74184508.G.T	0	FALSE	0.098001	0.229824	0.121179	0.047869	0.090686	0.038033	0	0	0	0	0	0	0	0	0	0	0	0	0	0	0	0	0	0	0	0	0	0	0	0	0	0	0	0	0	0	0
W	CD109	chr6.74184641.T.C	0	FALSE	0.40277	0.091493	0.379111	0.4323	0.43861	0.472073	0	0	0	0	0	0	0	0	0	0	0	0	0	0	0	0	0	0	0	0	0	0	0	0	0	0	0	0	0	0	0
W	CD109	chr6.74184728.T.A	0	FALSE	0.097954	0.229916	0.121171	0.047869	0.090607	0.038033	0	0	0	0	0	0	0	0	0	0	0	0	0	0	0	0	0	0	0	0	0	0	0	0	0	0	0	0	0	0	0
W	CD109	chr6.74186176.C.T	0	FALSE	0.046167	0.01116	0.057143	0.005934	0.053278	0.014698	0	0	0	0	0	0	0	0	0	0	0	0	0	0	0	0	0	0	0	0	0	0	0	0	0	0	0	0	0	0	0
W	CD109	chr6.74186206.A.G	0	FALSE	0.077933	0.020318	0.046759	0.081954	0.087296	0.068717	0	0	0	0	0	0	0	0	0	0	0	0	0	0	0	0	0	0	0	0	0	0	0	0	0	0	0	0	0	0	0
W	CD109	chr6.74186482.G.A	0	FALSE	0.212266	0.052213	0.154065	0.373993	0.005307	0.114404	0	0	0	0	0	0	0	0	0	0	0	0	0	0	0	0	0	0	0	0	0	0	0	0	0	0	0	0	0	0	0
W	CD109	chr6.74187469.T.A	0	FALSE	0.402768	0.091671	0.379151	0.432221	0.438602	0.471766	0	0	0	0	0	0	0	0	0	0	0	0	0	0	0	0	0	0	0	0	0	0	0	0	0	0	0	0	0	0	0
W	CD109	chr6.74187967.G.A	0	FALSE	0.212268	0.052244	0.154102	0.373953	0.005308	0.114589	0	0	0	0	0	0	0	0	0	0	0	0	0	0	0	0	0	0	0	0	0	0	0	0	0	0	0	0	0	0	0
W	CD109	chr6.74188427.C.A	0	FALSE	0.076894	0.016233	0.046245	0.081962	0.086705	0.068594	0	0	0	0	0	0	0	0	0	0	0	0	0	0	0	0	0	0	0	0	0	0	0	0	0	0	0	0	0	0	0
W	CD109	chr6.74188681.G.C	0	FALSE	0.499576	0.295886	0.446602	0.483615	0.47289	0.455965	0	0	0	0	0	0	0	0	0	0	0	0	0	0	0	0	0	0	0	0	0	0	0	0	0	0	0	0	0	0	0
W	CD109	chr6.74189376.G.A	0	FALSE	0.095078	0.200396	0.118014	0.047741	0.090628	0.037236	0	0	0	0	0	0	0	0	0	0	0	0	0	0	0	0	0	0	0	0	0	0	0	0	0	0	0	0	0	0	0
W	CD109	chr6.74189602.T.C	0	FALSE	0.077498	0.020292	0.046954	0.081998	0.08698	0.068716	0	0	0	0	0	0	0	0	0	0	0	0	0	0	0	0	0	0	0	0	0	0	0	0	0	0	0	0	0	0	0
W	CD109	chr6.74189647.C.A	0	FALSE	0.393619	0.080326	0.352855	0.394849	0.438248	0.431528	0	0	0	0	0	0	0	0	0	0	0	0	0	0	0	0	0	0	0	0	0	0	0	0	0	0	0	0	0	0	0
W	CD109	chr6.74190149.C.T	0	FALSE	0.338361	0.068146	0.311511	0.357209	0.373798	0.398947	0	0	0	0	0	0	0	0	0	0	0	0	0	0	0	0	0	0	0	0	0	0	0	0	0	0	0	0	0	0	0
W	CD109	chr6.74190392.G.A	0	FALSE	0.075891	0.016301	0.046191	0.073815	0.087173	0.064	0	0	0	0	0	0	0	0	0	0	0	0	0	0	0	0	0	0	0	0	0	0	0	0	0	0	0	0	0	0	0
W	CD109	chr6.74190709.C.G	0	FALSE	0.498035	0.278428	0.445452	0.483613	0.472729	0.45621	0	0	0	0	0	0	0	0	0	0	0	0	0	0	0	0	0	0	0	0	0	0	0	0	0	0	0	0	0	0	0
W	CD109	chr6.74191534.T.C	0	FALSE	0.076934	0.016215	0.046241	0.082047	0.086745	0.068777	0	0	0	0	0	0	0	0	0	0	0	0	0	0	0	0	0	0	0	0	0	0	0	0	0	0	0	0	0	0	0
W	CD109	chr6.74191664.T.C	0	FALSE	0.07762	0.020354	0.046756	0.082047	0.087157	0.068716	0	0	0	0	0	0	0	0	0	0	0	0	0	0	0	0	0	0	0	0	0	0	0	0	0	0	0	0	0	0	0
W	CD109	chr6.74191917.A.C	0	FALSE	0.076936	0.016241	0.046241	0.082044	0.086746	0.068716	0	0	0	0	0	0	0	0	0	0	0	0	0	0	0	0	0	0	0	0	0	0	0	0	0	0	0	0	0	0	0
W	CD109	chr6.74193329.A.G	0	FALSE	0.40254	0.089544	0.378943	0.432055	0.438605	0.47195	0	0	0	0	0	0	0	0	0	0	0	0	0	0	0	0	0	0	0	0	0	0	0	0	0	0	0	0	0	0	0
W	CD109	chr6.74193475.C.T	0	FALSE	0.499546	0.296205	0.446485	0.483382	0.473023	0.455598	0	0	0	0	0	0	0	0	0	0	0	0	0	0	0	0	0	0	0	0	0	0	0	0	0	0	0	0	0	0	0
W	CD109	chr6.74194019.G.C	0	FALSE	0.402373	0.091637	0.379078	0.431765	0.438141	0.471521	0	0	0	0	0	0	0	0	0	0	0	0	0	0	0	0	0	0	0	0	0	0	0	0	0	0	0	0	0	0	0
W	CD109	chr6.74196070.C.T	0	FALSE	0.078109	0.189136	0.094375	0.047957	0.079203	0.036385	0	0	0	0	0	0	0	0	0	0	0	0	0	0	0	0	0	0	0	0	0	0	0	0	0	0	0	0	0	0	0
W	CD109	chr6.74197127.A.G	0	FALSE	0.174672	0.274385	0.148828	0.024108	0.199146	0.14711	0	0	0	0	0	0	0	0	0	0	0	0	0	0	0	0	0	0	0	0	0	0	0	0	0	0	0	0	0	0	0
W	CD109	chr6.74197185.C.T	0	FALSE	0.4999	0.295966	0.446489	0.479882	0.472995	0.45523	0	0	0	0	0	0	0	0	0	0	0	0	0	0	0	0	0	0	0	0	0	0	0	0	0	0	0	0	0	0	0
W	CD109	chr6.74197516.G.A	0	FALSE	0.07756	0.02026	0.046757	0.083257	0.086799	0.068839	0	0	0	0	0	0	0	0	0	0	0	0	0	0	0	0	0	0	0	0	0	0	0	0	0	0	0	0	0	0	0
W	CD109	chr6.74197577.A.T	0	FALSE	0.077761	0.020348	0.046749	0.083257	0.087084	0.068839	0	0	0	0	0	0	0	0	0	0	0	0	0	0	0	0	0	0	0	0	0	0	0	0	0	0	0	0	0	0	0
W	CD109	chr6.74198078.T.C	0	FALSE	0.077137	0.016223	0.046234	0.083248	0.086764	0.068839	0	0	0	0	0	0	0	0	0	0	0	0	0	0	0	0	0	0	0	0	0	0	0	0	0	0	0	0	0	0	0
W	CD109	chr6.74198086.A.C	0	FALSE	0.40333	0.096285	0.380051	0.431891	0.438801	0.472501	0	0	0	0	0	0	0	0	0	0	0	0	0	0	0	0	0	0	0	0	0	0	0	0	0	0	0	0	0	0	0
W	CD109	chr6.74198946.T.A	0	FALSE	0.402404	0.089062	0.379091	0.431778	0.438516	0.472379	0	0	0	0	0	0	0	0	0	0	0	0	0	0	0	0	0	0	0	0	0	0	0	0	0	0	0	0	0	0	0
W	CD109	chr6.74199552.A.G	0	FALSE	0.095071	0.200383	0.118636	0.04784	0.090539	0.037176	0	0	0	0	0	0	0	0	0	0	0	0	0	0	0	0	0	0	0	0	0	0	0	0	0	0	0	0	0	0	0
W	CD109	chr6.74199915.C.T	0	FALSE	0.40272	0.091834	0.379866	0.43175	0.438546	0.472379	0	0	0	0	0	0	0	0	0	0	0	0	0	0	0	0	0	0	0	0	0	0	0	0	0	0	0	0	0	0	0
W	CD109	chr6.74200462.C.A	0	FALSE	0.077539	0.020282	0.046697	0.083252	0.08676	0.070003	0	0	0	0	0	0	0	0	0	0	0	0	0	0	0	0	0	0	0	0	0	0	0	0	0	0	0	0	0	0	0
W	CD109	chr6.74200779.A.G	0	FALSE	0.214667	0.062155	0.154757	0.373306	0.00539	0.115569	0	0	0	0	0	0	0	0	0	0	0	0	0	0	0	0	0	0	0	0	0	0	0	0	0	0	0	0	0	0	0
W	CD109	chr6.74201094.T.C	0	FALSE	0.077854	0.020419	0.046694	0.083254	0.087203	0.070003	0	0	0	0	0	0	0	0	0	0	0	0	0	0	0	0	0	0	0	0	0	0	0	0	0	0	0	0	0	0	0
W	CD109	chr6.74201799.A.G	0	FALSE	0.088543	0.137076	0.111246	0.047819	0.090055	0.035461	0	0	0	0	0	0	0	0	0	0	0	0	0	0	0	0	0	0	0	0	0	0	0	0	0	0	0	0	0	0	0
W	CD109	chr6.74201915.C.A	0	FALSE	0.499882	0.30083	0.447501	0.483288	0.472926	0.454312	0	0	0	0	0	0	0	0	0	0	0	0	0	0	0	0	0	0	0	0	0	0	0	0	0	0	0	0	0	0	0
W	CD109	chr6.74202327.G.C	0	FALSE	0.077542	0.020279	0.046698	0.083255	0.086764	0.070003	0	0	0	0	0	0	0	0	0	0	0	0	0	0	0	0	0	0	0	0	0	0	0	0	0	0	0	0	0	0	0
W	CD109	chr6.74202411.A.C	0	FALSE	0.24417	0.162984	0.165256	0.376859	0.006576	0.116977	0	0	0	0	0	0	0	0	0	0	0	0	0	0	0	0	0	0	0	0	0	0	0	0	0	0	0	0	0	0	0
W	CD109	chr6.74202868.A.G	0	FALSE	0.077588	0.020262	0.046273	0.084099	0.086681	0.069635	0	0	0	0	0	0	0	0	0	0	0	0	0	0	0	0	0	0	0	0	0	0	0	0	0	0	0	0	0	0	0
W	CD109	chr6.74203403.G.A	0	FALSE	0.068292	0.015088	0.041436	0.07496	0.075884	0.061673	0	0	0	0	0	0	0	0	0	0	0	0	0	0	0	0	0	0	0	0	0	0	0	0	0	0	0	0	0	0	0
W	CD109	chr6.74203759.T.C	0	FALSE	0.213744	0.061799	0.154507	0.371576	0.005387	0.115201	0	0	0	0	0	0	0	0	0	0	0	0	0	0	0	0	0	0	0	0	0	0	0	0	0	0	0	0	0	0	0
W	CD109	chr6.74203807.C.T	0	FALSE	0.095737	0.204535	0.066771	0.084238	0.08693	0.073003	0	0	0	0	0	0	0	0	0	0	0	0	0	0	0	0	0	0	0	0	0	0	0	0	0	0	0	0	0	0	0
W	CD109	chr6.74204024.T.C	0	FALSE	0.075434	0.016094	0.04566	0.075312	0.086223	0.064674	0	0	0	0	0	0	0	0	0	0	0	0	0	0	0	0	0	0	0	0	0	0	0	0	0	0	0	0	0	0	0
W	CD109	chr6.74204055.A.G	0	FALSE	0.402791	0.090149	0.380146	0.431007	0.439015	0.472808	0	0	0	0	0	0	0	0	0	0	0	0	0	0	0	0	0	0	0	0	0	0	0	0	0	0	0	0	0	0	0
W	CD109	chr6.74204504.A.G	0	FALSE	0.07937	0.0209	0.046197	0.084087	0.091978	0.069023	0	0	0	0	0	0	0	0	0	0	0	0	0	0	0	0	0	0	0	0	0	0	0	0	0	0	0	0	0	0	0
W	CD109	chr6.74204688.T.C	0	FALSE	0.498392	0.301328	0.448312	0.484297	0.472026	0.454067	0	0	0	0	0	0	0	0	0	0	0	0	0	0	0	0	0	0	0	0	0	0	0	0	0	0	0	0	0	0	0
W	CD109	chr6.74205126.C.G	0	FALSE	0.095129	0.20032	0.118208	0.047811	0.090679	0.037176	0	0	0	0	0	0	0	0	0	0	0	0	0	0	0	0	0	0	0	0	0	0	0	0	0	0	0	0	0	0	0
W	CD109	chr6.74205321.A.T	0	FALSE	0.077513	0.020293	0.046224	0.084209	0.086546	0.069635	0	0	0	0	0	0	0	0	0	0	0	0	0	0	0	0	0	0	0	0	0	0	0	0	0	0	0	0	0	0	0
W	CD109	chr6.74205844.G.A	0	FALSE	0.075448	0.015834	0.045607	0.07604	0.086116	0.064491	0	0	0	0	0	0	0	0	0	0	0	0	0	0	0	0	0	0	0	0	0	0	0	0	0	0	0	0	0	0	0
W	CD109	chr6.74205856.T.C	0	FALSE	0.07679	0.015893	0.04565	0.084201	0.086124	0.069513	0	0	0	0	0	0	0	0	0	0	0	0	0	0	0	0	0	0	0	0	0	0	0	0	0	0	0	0	0	0	0
W	CD109	chr6.74206664.T.C	0	FALSE	0.071344	0.019558	0.051503	0.016457	0.092519	0.097134	0	0	0	0	0	0	0	0	0	0	0	0	0	0	0	0	0	0	0	0	0	0	0	0	0	0	0	0	0	0	0
W	CD109	chr6.74207070.C.T	0	FALSE	0.07685	0.015904	0.04565	0.084162	0.086217	0.069574	0	0	0	0	0	0	0	0	0	0	0	0	0	0	0	0	0	0	0	0	0	0	0	0	0	0	0	0	0	0	0
W	CD109	chr6.74207534.T.G	0	FALSE	0.077253	0.016105	0.045638	0.084199	0.086775	0.069574	0	0	0	0	0	0	0	0	0	0	0	0	0	0	0	0	0	0	0	0	0	0	0	0	0	0	0	0	0	0	0
W	CD109	chr6.74207799.C.T	0	FALSE	0.077149	0.015921	0.045677	0.0842	0.08625	0.069635	0	0	0	0	0	0	0	0	0	0	0	0	0	0	0	0	0	0	0	0	0	0	0	0	0	0	0	0	0	0	0
W	CD109	chr6.74207834.C.T	0	FALSE	0.077586	0.02046	0.046227	0.084212	0.086628	0.069758	0	0	0	0	0	0	0	0	0	0	0	0	0	0	0	0	0	0	0	0	0	0	0	0	0	0	0	0	0	0	0
W	CD109	chr6.74208294.C.T	0	FALSE	0.402743	0.092301	0.380149	0.430885	0.438692	0.472502	0	0	0	0	0	0	0	0	0	0	0	0	0	0	0	0	0	0	0	0	0	0	0	0	0	0	0	0	0	0	0
W	CD109	chr6.74208454.C.T	0	FALSE	0.403171	0.09608	0.380864	0.430921	0.439197	0.472502	0	0	0	0	0	0	0	0	0	0	0	0	0	0	0	0	0	0	0	0	0	0	0	0	0	0	0	0	0	0	0
W	CD109	chr6.74208704.G.C	0	FALSE	0.403348	0.097385	0.380947	0.430927	0.439273	0.472502	0	0	0	0	0	0	0	0	0	0	0	0	0	0	0	0	0	0	0	0	0	0	0	0	0	0	0	0	0	0	0
W	CD109	chr6.74209915.A.T	0	FALSE	0.077771	0.016224	0.045629	0.08409	0.087634	0.0689	0	0	0	0	0	0	0	0	0	0	0	0	0	0	0	0	0	0	0	0	0	0	0	0	0	0	0	0	0	0	0
W	CD109	chr6.74210519.T.G	0	FALSE	0.495034	0.311741	0.447686	0.484349	0.46772	0.454373	0	0	0	0	0	0	0	0	0	0	0	0	0	0	0	0	0	0	0	0	0	0	0	0	0	0	0	0	0	0	0
W	CD109	chr6.74210984.A.G	0	FALSE	0.076806	0.016103	0.04565	0.084201	0.086117	0.069696	0	0	0	0	0	0	0	0	0	0	0	0	0	0	0	0	0	0	0	0	0	0	0	0	0	0	0	0	0	0	0
W	CD109	chr6.74211195.G.A	0	FALSE	0.393618	0.08095	0.353491	0.392862	0.438548	0.433121	0	0	0	0	0	0	0	0	0	0	0	0	0	0	0	0	0	0	0	0	0	0	0	0	0	0	0	0	0	0	0
W	CD109	chr6.74211648.C.T	0	FALSE	0.076602	0.015897	0.04565	0.083943	0.086504	0.0689	0	0	0	0	0	0	0	0	0	0	0	0	0	0	0	0	0	0	0	0	0	0	0	0	0	0	0	0	0	0	0
W	CD109	chr6.74211651.T.C	0	FALSE	0.089532	0.143486	0.058631	0.08413	0.08667	0.071779	0	0	0	0	0	0	0	0	0	0	0	0	0	0	0	0	0	0	0	0	0	0	0	0	0	0	0	0	0	0	0
W	CD109	chr6.74211864.G.A	0	FALSE	0.497051	0.27176	0.443821	0.484301	0.472997	0.454495	0	0	0	0	0	0	0	0	0	0	0	0	0	0	0	0	0	0	0	0	0	0	0	0	0	0	0	0	0	0	0
W	CD109	chr6.74211955.T.A	0	FALSE	0.095064	0.200369	0.118248	0.047881	0.090552	0.037666	0	0	0	0	0	0	0	0	0	0	0	0	0	0	0	0	0	0	0	0	0	0	0	0	0	0	0	0	0	0	0
W	CD109	chr6.74212263.T.C	0	FALSE	0.341279	0.068677	0.331712	0.360424	0.375331	0.404949	0	0	0	0	0	0	0	0	0	0	0	0	0	0	0	0	0	0	0	0	0	0	0	0	0	0	0	0	0	0	0
W	RSPO3	chr6.127059337.C.T	0	FALSE	0.388094	0.342742	0.365108	0.493255	0.381188	0.457068	0	0	0	0	0	0	0	0	0	0	0	0	0	0	0	0	0	0	0	0	0	0	0	0	0	0	0	0	0	0	0
W	RSPO3	chr6.127060811.T.C	0	FALSE	0.062096	0.07259	0.093738	0.057852	0.05897	0.037421	0	0	0	0	0	0	0	0	0	0	0	0	0	0	0	0	0	0	0	0	0	0	0	0	0	0	0	0	0	0	0
W	RSPO3	chr6.127060915.A.G	0	FALSE	0.390412	0.323133	0.363867	0.493431	0.387062	0.457864	0	0	0	0	0	0	0	0	0	0	0	0	0	0	0	0	0	0	0	0	0	0	0	0	0	0	0	0	0	0	0
W	RSPO3	chr6.127061661.C.G	0	FALSE	0.035813	0.017356	0.019448	0.014179	0.044532	0.020762	0	0	0	0	0	0	0	0	0	0	0	0	0	0	0	0	0	0	0	0	0	0	0	0	0	0	0	0	0	0	0
W	RSPO3	chr6.127062715.T.A	0	FALSE	0.390866	0.324018	0.36415	0.493422	0.387325	0.457129	0	0	0	0	0	0	0	0	0	0	0	0	0	0	0	0	0	0	0	0	0	0	0	0	0	0	0	0	0	0	0
W	RSPO3	chr6.127062835.G.A	0	FALSE	0.062506	0.074584	0.093873	0.058662	0.059115	0.035216	0	0	0	0	0	0	0	0	0	0	0	0	0	0	0	0	0	0	0	0	0	0	0	0	0	0	0	0	0	0	0
W	RSPO3	chr6.127066222.A.G	0	FALSE	0.397469	0.428135	0.374704	0.492794	0.381677	0.453699	0	0	0	0	0	0	0	0	0	0	0	0	0	0	0	0	0	0	0	0	0	0	0	0	0	0	0	0	0	0	0
W	RSPO3	chr6.127066942.T.C	0	FALSE	0.394025	0.396387	0.371521	0.492899	0.381529	0.453025	0	0	0	0	0	0	0	0	0	0	0	0	0	0	0	0	0	0	0	0	0	0	0	0	0	0	0	0	0	0	0
W	RSPO3	chr6.127067041.C.T	0	FALSE	0.387756	0.339861	0.364498	0.493002	0.381194	0.452107	0	0	0	0	0	0	0	0	0	0	0	0	0	0	0	0	0	0	0	0	0	0	0	0	0	0	0	0	0	0	0
W	RSPO3	chr6.127067307.T.G	0	FALSE	0.397641	0.427105	0.375103	0.492121	0.381929	0.4537	0	0	0	0	0	0	0	0	0	0	0	0	0	0	0	0	0	0	0	0	0	0	0	0	0	0	0	0	0	0	0
W	RSPO3	chr6.127068391.A.G	0	FALSE	0.035934	0.01962	0.01984	0.013318	0.044552	0.020762	0	0	0	0	0	0	0	0	0	0	0	0	0	0	0	0	0	0	0	0	0	0	0	0	0	0	0	0	0	0	0
W	RSPO3	chr6.127069540.A.G	0	FALSE	0.387827	0.338846	0.364015	0.493489	0.381526	0.45229	0	0	0	0	0	0	0	0	0	0	0	0	0	0	0	0	0	0	0	0	0	0	0	0	0	0	0	0	0	0	0
W	RSPO3	chr6.127069574.T.A	0	FALSE	0.387803	0.338801	0.363993	0.493487	0.381501	0.45229	0	0	0	0	0	0	0	0	0	0	0	0	0	0	0	0	0	0	0	0	0	0	0	0	0	0	0	0	0	0	0
W	RSPO3	chr6.127069704.G.C	0	FALSE	0.386734	0.366738	0.366335	0.493605	0.376142	0.452229	0	0	0	0	0	0	0	0	0	0	0	0	0	0	0	0	0	0	0	0	0	0	0	0	0	0	0	0	0	0	0
W	RSPO3	chr6.127070699.C.G	0	FALSE	0.3856	0.33096	0.364047	0.492182	0.377077	0.453209	0	0	0	0	0	0	0	0	0	0	0	0	0	0	0	0	0	0	0	0	0	0	0	0	0	0	0	0	0	0	0
W	RSPO3	chr6.127070902.A.G	0	FALSE	0.04307	0.022194	0.028153	0.013001	0.050383	0.060816	0	0	0	0	0	0	0	0	0	0	0	0	0	0	0	0	0	0	0	0	0	0	0	0	0	0	0	0	0	0	0
W	RSPO3	chr6.127071276.A.G	0	FALSE	0.388912	0.336918	0.364017	0.492178	0.380856	0.452413	0	0	0	0	0	0	0	0	0	0	0	0	0	0	0	0	0	0	0	0	0	0	0	0	0	0	0	0	0	0	0
W	RSPO3	chr6.127071319.C.T	0	FALSE	0.400271	0.441262	0.376061	0.491159	0.381367	0.454067	0	0	0	0	0	0	0	0	0	0	0	0	0	0	0	0	0	0	0	0	0	0	0	0	0	0	0	0	0	0	0
W	RSPO3	chr6.127071832.G.A	0	FALSE	0.380252	0.326164	0.363212	0.477812	0.36753	0.451801	0	0	0	0	0	0	0	0	0	0	0	0	0	0	0	0	0	0	0	0	0	0	0	0	0	0	0	0	0	0	0
W	RSPO3	chr6.127072062.C.T	0	FALSE	0.395926	0.440557	0.375269	0.491493	0.37561	0.453393	0	0	0	0	0	0	0	0	0	0	0	0	0	0	0	0	0	0	0	0	0	0	0	0	0	0	0	0	0	0	0
W	RSPO3	chr6.127074046.C.T	0	FALSE	0.024953	0.054278	0.073925	0.034714	0.014546	0.014147	0	0	0	0	0	0	0	0	0	0	0	0	0	0	0	0	0	0	0	0	0	0	0	0	0	0	0	0	0	0	0
W	RSPO3	chr6.127075070.C.T	0	FALSE	0.394146	0.425066	0.373514	0.492761	0.375555	0.453332	0	0	0	0	0	0	0	0	0	0	0	0	0	0	0	0	0	0	0	0	0	0	0	0	0	0	0	0	0	0	0
W	RSPO3	chr6.127076095.T.C	0	FALSE	0.398155	0.414698	0.375894	0.48724	0.381412	0.457312	0	0	0	0	0	0	0	0	0	0	0	0	0	0	0	0	0	0	0	0	0	0	0	0	0	0	0	0	0	0	0
W	RSPO3	chr6.127076414.T.C	0	FALSE	0.038301	0.022086	0.023434	0.014196	0.047376	0.024682	0	0	0	0	0	0	0	0	0	0	0	0	0	0	0	0	0	0	0	0	0	0	0	0	0	0	0	0	0	0	0
W	RSPO3	chr6.127077106.G.C	0	FALSE	0.239891	0.218105	0.213445	0.107456	0.277507	0.149191	0	0	0	0	0	0	0	0	0	0	0	0	0	0	0	0	0	0	0	0	0	0	0	0	0	0	0	0	0	0	0
W	RSPO3	chr6.127077450.C.A	0	FALSE	0.300705	0.297996	0.383984	0.424269	0.276761	0.34205	0	0	0	0	0	0	0	0	0	0	0	0	0	0	0	0	0	0	0	0	0	0	0	0	0	0	0	0	0	0	0
W	RSPO3	chr6.127077900.A.G	0	FALSE	0.241943	0.24983	0.218354	0.107371	0.275824	0.201801	0	0	0	0	0	0	0	0	0	0	0	0	0	0	0	0	0	0	0	0	0	0	0	0	0	0	0	0	0	0	0
W	RSPO3	chr6.127077911.T.C	0	FALSE	0.242166	0.249937	0.2184	0.107371	0.276135	0.201862	0	0	0	0	0	0	0	0	0	0	0	0	0	0	0	0	0	0	0	0	0	0	0	0	0	0	0	0	0	0	0
W	RSPO3	chr6.127078180.A.G	0	FALSE	0.242701	0.250681	0.218429	0.107367	0.275808	0.201739	0	0	0	0	0	0	0	0	0	0	0	0	0	0	0	0	0	0	0	0	0	0	0	0	0	0	0	0	0	0	0
W	RSPO3	chr6.127078621.A.G	0	FALSE	0.242431	0.250421	0.218419	0.107342	0.275452	0.201739	0	0	0	0	0	0	0	0	0	0	0	0	0	0	0	0	0	0	0	0	0	0	0	0	0	0	0	0	0	0	0
W	RSPO3	chr6.127079180.C.T	0	FALSE	0.23559	0.241386	0.218415	0.107344	0.266599	0.201739	0	0	0	0	0	0	0	0	0	0	0	0	0	0	0	0	0	0	0	0	0	0	0	0	0	0	0	0	0	0	0
W	RSPO3	chr6.127079620.C.T	0	FALSE	0.242217	0.248426	0.218201	0.107292	0.275434	0.201678	0	0	0	0	0	0	0	0	0	0	0	0	0	0	0	0	0	0	0	0	0	0	0	0	0	0	0	0	0	0	0
W	RSPO3	chr6.127080833.A.T	0	FALSE	0.184837	0.123025	0.117647	0.042949	0.232811	0.135289	0	0	0	0	0	0	0	0	0	0	0	0	0	0	0	0	0	0	0	0	0	0	0	0	0	0	0	0	0	0	0
W	RSPO3	chr6.127081358.T.C	0	FALSE	0.242782	0.251743	0.218731	0.107384	0.275753	0.201801	0	0	0	0	0	0	0	0	0	0	0	0	0	0	0	0	0	0	0	0	0	0	0	0	0	0	0	0	0	0	0
W	RSPO3	chr6.127082370.T.C	0	FALSE	0.206467	0.176837	0.184463	0.10493	0.236697	0.147783	0	0	0	0	0	0	0	0	0	0	0	0	0	0	0	0	0	0	0	0	0	0	0	0	0	0	0	0	0	0	0
W	RSPO3	chr6.127082606.C.T	0	FALSE	0.244348	0.252008	0.218714	0.117144	0.275752	0.201801	0	0	0	0	0	0	0	0	0	0	0	0	0	0	0	0	0	0	0	0	0	0	0	0	0	0	0	0	0	0	0
W	RSPO3	chr6.127083614.G.C	0	FALSE	0.207783	0.176811	0.184491	0.113285	0.23669	0.147844	0	0	0	0	0	0	0	0	0	0	0	0	0	0	0	0	0	0	0	0	0	0	0	0	0	0	0	0	0	0	0
W	RSPO3	chr6.127084891.A.C	0	FALSE	0.244157	0.251872	0.218747	0.117317	0.275447	0.201739	0	0	0	0	0	0	0	0	0	0	0	0	0	0	0	0	0	0	0	0	0	0	0	0	0	0	0	0	0	0	0
W	RSPO3	chr6.127085111.C.T	0	FALSE	0.243193	0.254477	0.218524	0.117304	0.280275	0.201739	0	0	0	0	0	0	0	0	0	0	0	0	0	0	0	0	0	0	0	0	0	0	0	0	0	0	0	0	0	0	0
W	RSPO3	chr6.127085664.G.T	0	FALSE	0.24395	0.250267	0.218372	0.116748	0.275524	0.201678	0	0	0	0	0	0	0	0	0	0	0	0	0	0	0	0	0	0	0	0	0	0	0	0	0	0	0	0	0	0	0
W	RSPO3	chr6.127085696.G.A	0	FALSE	0.207801	0.176831	0.184317	0.113281	0.23673	0.147844	0	0	0	0	0	0	0	0	0	0	0	0	0	0	0	0	0	0	0	0	0	0	0	0	0	0	0	0	0	0	0
W	RSPO3	chr6.127086482.C.T	0	FALSE	0.039716	0.046411	0.065384	0.064329	0.006464	0.017675	0	0	0	0	0	0	0	0	0	0	0	0	0	0	0	0	0	0	0	0	0	0	0	0	0	0	0	0	0	0	0
W	RSPO3	chr6.127086746.T.C	0	FALSE	0.244359	0.251593	0.218765	0.117325	0.275777	0.201801	0	0	0	0	0	0	0	0	0	0	0	0	0	0	0	0	0	0	0	0	0	0	0	0	0	0	0	0	0	0	0
W	RSPO3	chr6.127088737.C.T	0	FALSE	0.320601	0.342106	0.388794	0.437027	0.285097	0.343214	0	0	0	0	0	0	0	0	0	0	0	0	0	0	0	0	0	0	0	0	0	0	0	0	0	0	0	0	0	0	0
W	RSPO3	chr6.127088789.T.C	0	FALSE	0.243771	0.250948	0.218717	0.117807	0.275848	0.201678	0	0	0	0	0	0	0	0	0	0	0	0	0	0	0	0	0	0	0	0	0	0	0	0	0	0	0	0	0	0	0
W	RSPO3	chr6.127088847.G.A	0	FALSE	0.243677	0.249917	0.218315	0.116802	0.275163	0.201495	0	0	0	0	0	0	0	0	0	0	0	0	0	0	0	0	0	0	0	0	0	0	0	0	0	0	0	0	0	0	0
W	RSPO3	chr6.127090912.G.A	0	FALSE	0.244427	0.251873	0.219275	0.118	0.275637	0.201678	0	0	0	0	0	0	0	0	0	0	0	0	0	0	0	0	0	0	0	0	0	0	0	0	0	0	0	0	0	0	0
W	RSPO3	chr6.127091570.G.C	0	FALSE	0.177396	0.043068	0.109343	0.04776	0.232186	0.130941	0	0	0	0	0	0	0	0	0	0	0	0	0	0	0	0	0	0	0	0	0	0	0	0	0	0	0	0	0	0	0
W	RSPO3	chr6.127091583.G.A	0	FALSE	0.18469	0.117314	0.117709	0.048129	0.234777	0.13535	0	0	0	0	0	0	0	0	0	0	0	0	0	0	0	0	0	0	0	0	0	0	0	0	0	0	0	0	0	0	0
W	RSPO3	chr6.127093473.C.T	0	FALSE	0.248829	0.294099	0.225393	0.118159	0.275887	0.202597	0	0	0	0	0	0	0	0	0	0	0	0	0	0	0	0	0	0	0	0	0	0	0	0	0	0	0	0	0	0	0
W	RSPO3	chr6.127093693.A.G	0	FALSE	0.208403	0.178974	0.185172	0.116093	0.236598	0.147844	0	0	0	0	0	0	0	0	0	0	0	0	0	0	0	0	0	0	0	0	0	0	0	0	0	0	0	0	0	0	0
W	RSPO3	chr6.127094645.A.G	0	FALSE	0.24804	0.286003	0.223258	0.119035	0.275798	0.202475	0	0	0	0	0	0	0	0	0	0	0	0	0	0	0	0	0	0	0	0	0	0	0	0	0	0	0	0	0	0	0
W	RSPO3	chr6.127094915.G.A	0	FALSE	0.247925	0.285254	0.223188	0.119071	0.275726	0.202535	0	0	0	0	0	0	0	0	0	0	0	0	0	0	0	0	0	0	0	0	0	0	0	0	0	0	0	0	0	0	0
W	RSPO3	chr6.127095240.C.T	0	FALSE	0.248952	0.294082	0.225361	0.119101	0.275855	0.202597	0	0	0	0	0	0	0	0	0	0	0	0	0	0	0	0	0	0	0	0	0	0	0	0	0	0	0	0	0	0	0
W	RSPO3	chr6.127095281.A.G	0	FALSE	0.039944	0.045904	0.065962	0.065865	0.006608	0.0128	0	0	0	0	0	0	0	0	0	0	0	0	0	0	0	0	0	0	0	0	0	0	0	0	0	0	0	0	0	0	0
W	RSPO3	chr6.127095330.G.T	0	FALSE	0.247975	0.285434	0.223143	0.119071	0.275781	0.202413	0	0	0	0	0	0	0	0	0	0	0	0	0	0	0	0	0	0	0	0	0	0	0	0	0	0	0	0	0	0	0
W	RSPO3	chr6.127095785.A.G	0	FALSE	0.248955	0.294402	0.225393	0.119079	0.275818	0.202658	0	0	0	0	0	0	0	0	0	0	0	0	0	0	0	0	0	0	0	0	0	0	0	0	0	0	0	0	0	0	0
W	RSPO3	chr6.127095890.G.A	0	FALSE	0.2478	0.28523	0.223209	0.119183	0.275519	0.202535	0	0	0	0	0	0	0	0	0	0	0	0	0	0	0	0	0	0	0	0	0	0	0	0	0	0	0	0	0	0	0
W	RSPO3	chr6.127095961.C.A	0	FALSE	0.039978	0.045884	0.065955	0.065987	0.006604	0.012861	0	0	0	0	0	0	0	0	0	0	0	0	0	0	0	0	0	0	0	0	0	0	0	0	0	0	0	0	0	0	0
W	RSPO3	chr6.127097155.C.T	0	FALSE	0.040082	0.0461	0.066281	0.066007	0.006654	0.012861	0	0	0	0	0	0	0	0	0	0	0	0	0	0	0	0	0	0	0	0	0	0	0	0	0	0	0	0	0	0	0
W	RSPO3	chr6.127097543.G.A	0	FALSE	0.35654	0.396272	0.423005	0.455475	0.321672	0.394537	0	0	0	0	0	0	0	0	0	0	0	0	0	0	0	0	0	0	0	0	0	0	0	0	0	0	0	0	0	0	0
W	RSPO3	chr6.127098689.A.C	0	FALSE	0.345669	0.441867	0.40285	0.479657	0.286061	0.373959	0	0	0	0	0	0	0	0	0	0	0	0	0	0	0	0	0	0	0	0	0	0	0	0	0	0	0	0	0	0	0
W	RSPO3	chr6.127100305.T.C	0	FALSE	0.345657	0.440022	0.402916	0.480152	0.28699	0.376898	0	0	0	0	0	0	0	0	0	0	0	0	0	0	0	0	0	0	0	0	0	0	0	0	0	0	0	0	0	0	0
W	RSPO3	chr6.127100375.A.C	0	FALSE	0.345776	0.440808	0.402992	0.48015	0.287054	0.376898	0	0	0	0	0	0	0	0	0	0	0	0	0	0	0	0	0	0	0	0	0	0	0	0	0	0	0	0	0	0	0
W	RSPO3	chr6.127100588.C.T	0	FALSE	0.349223	0.419438	0.402872	0.472814	0.290046	0.376898	0	0	0	0	0	0	0	0	0	0	0	0	0	0	0	0	0	0	0	0	0	0	0	0	0	0	0	0	0	0	0
W	RSPO3	chr6.127101428.C.T	0	FALSE	0.3244	0.367483	0.379723	0.45353	0.283093	0.36367	0	0	0	0	0	0	0	0	0	0	0	0	0	0	0	0	0	0	0	0	0	0	0	0	0	0	0	0	0	0	0
W	RSPO3	chr6.127101910.G.A	0	FALSE	0.285157	0.261031	0.340771	0.458046	0.242802	0.303773	0	0	0	0	0	0	0	0	0	0	0	0	0	0	0	0	0	0	0	0	0	0	0	0	0	0	0	0	0	0	0
W	RSPO3	chr6.127102396.C.T	0	FALSE	0.038916	0.068109	0.022897	0.063764	0.00661	0.018185	0	0	0	0	0	0	0	0	0	0	0	0	0	0	0	0	0	0	0	0	0	0	0	0	0	0	0	0	0	0	0
W	RSPO3	chr6.127102451.A.G	0	FALSE	0.034281	0.045257	0.019942	0.0634	0.006375	0.018015	0	0	0	0	0	0	0	0	0	0	0	0	0	0	0	0	0	0	0	0	0	0	0	0	0	0	0	0	0	0	0
W	RSPO3	chr6.127103682.T.C	0	FALSE	0.038539	0.068853	0.022926	0.06456	0.006677	0.018355	0	0	0	0	0	0	0	0	0	0	0	0	0	0	0	0	0	0	0	0	0	0	0	0	0	0	0	0	0	0	0
W	RSPO3	chr6.127103697.T.C	0	FALSE	0.345473	0.437925	0.402864	0.480137	0.287003	0.376531	0	0	0	0	0	0	0	0	0	0	0	0	0	0	0	0	0	0	0	0	0	0	0	0	0	0	0	0	0	0	0
W	RSPO3	chr6.127104312.A.G	0	FALSE	0.324532	0.368062	0.379905	0.453785	0.283133	0.363731	0	0	0	0	0	0	0	0	0	0	0	0	0	0	0	0	0	0	0	0	0	0	0	0	0	0	0	0	0	0	0
W	RSPO3	chr6.127104476.G.A	0	FALSE	0.325918	0.372742	0.383582	0.453776	0.284185	0.365936	0	0	0	0	0	0	0	0	0	0	0	0	0	0	0	0	0	0	0	0	0	0	0	0	0	0	0	0	0	0	0
W	RSPO3	chr6.127104485.T.C	0	FALSE	0.289854	0.279875	0.355449	0.451952	0.247174	0.311	0	0	0	0	0	0	0	0	0	0	0	0	0	0	0	0	0	0	0	0	0	0	0	0	0	0	0	0	0	0	0
W	RSPO3	chr6.127104799.G.C	0	FALSE	0.345861	0.440293	0.403016	0.479852	0.28718	0.376409	0	0	0	0	0	0	0	0	0	0	0	0	0	0	0	0	0	0	0	0	0	0	0	0	0	0	0	0	0	0	0
W	RSPO3	chr6.127104974.C.T	0	FALSE	0.037892	0.067404	0.022587	0.063577	0.006606	0.018185	0	0	0	0	0	0	0	0	0	0	0	0	0	0	0	0	0	0	0	0	0	0	0	0	0	0	0	0	0	0	0
W	RSPO3	chr6.127105653.T.G	0	FALSE	0.361025	0.443485	0.41224	0.477799	0.307625	0.383268	0	0	0	0	0	0	0	0	0	0	0	0	0	0	0	0	0	0	0	0	0	0	0	0	0	0	0	0	0	0	0
W	RSPO3	chr6.127105961.A.T	0	FALSE	0.038421	0.07102	0.022881	0.064254	0.006681	0.018185	0	0	0	0	0	0	0	0	0	0	0	0	0	0	0	0	0	0	0	0	0	0	0	0	0	0	0	0	0	0	0
W	RSPO3	chr6.127106394.T.C	0	FALSE	0.03368	0.045241	0.019942	0.064241	0.006448	0.018015	0	0	0	0	0	0	0	0	0	0	0	0	0	0	0	0	0	0	0	0	0	0	0	0	0	0	0	0	0	0	0
W	RSPO3	chr6.127106935.T.C	0	FALSE	0.324601	0.365791	0.379338	0.455601	0.283167	0.363793	0	0	0	0	0	0	0	0	0	0	0	0	0	0	0	0	0	0	0	0	0	0	0	0	0	0	0	0	0	0	0
W	RSPO3	chr6.127106973.T.C	0	FALSE	0.345747	0.437028	0.402356	0.478131	0.287106	0.376592	0	0	0	0	0	0	0	0	0	0	0	0	0	0	0	0	0	0	0	0	0	0	0	0	0	0	0	0	0	0	0
W	RSPO3	chr6.127107087.C.T	0	FALSE	0.182451	0.13189	0.115214	0.049064	0.227024	0.12745	0	0	0	0	0	0	0	0	0	0	0	0	0	0	0	0	0	0	0	0	0	0	0	0	0	0	0	0	0	0	0
W	RSPO3	chr6.127107748.T.C	0	FALSE	0.038317	0.067784	0.02283	0.064513	0.006679	0.018185	0	0	0	0	0	0	0	0	0	0	0	0	0	0	0	0	0	0	0	0	0	0	0	0	0	0	0	0	0	0	0
W	RSPO3	chr6.127108095.G.A	0	FALSE	0.32449	0.364632	0.379193	0.455815	0.283121	0.363854	0	0	0	0	0	0	0	0	0	0	0	0	0	0	0	0	0	0	0	0	0	0	0	0	0	0	0	0	0	0	0
W	RSPO3	chr6.127108463.C.A	0	FALSE	0.037998	0.067558	0.022536	0.063848	0.006604	0.018015	0	0	0	0	0	0	0	0	0	0	0	0	0	0	0	0	0	0	0	0	0	0	0	0	0	0	0	0	0	0	0
W	RSPO3	chr6.127108582.G.A	0	FALSE	0.345493	0.434136	0.402061	0.478511	0.287231	0.376592	0	0	0	0	0	0	0	0	0	0	0	0	0	0	0	0	0	0	0	0	0	0	0	0	0	0	0	0	0	0	0
W	RSPO3	chr6.127110227.T.C	0	FALSE	0.038345	0.067959	0.022823	0.064516	0.006669	0.018185	0	0	0	0	0	0	0	0	0	0	0	0	0	0	0	0	0	0	0	0	0	0	0	0	0	0	0	0	0	0	0
W	RSPO3	chr6.127110343.A.G	0	FALSE	0.310159	0.410306	0.40221	0.472721	0.249533	0.217663	0	0	0	0	0	0	0	0	0	0	0	0	0	0	0	0	0	0	0	0	0	0	0	0	0	0	0	0	0	0	0
W	RSPO3	chr6.127110628.T.C	0	FALSE	0.038306	0.067752	0.022815	0.064515	0.006669	0.018185	0	0	0	0	0	0	0	0	0	0	0	0	0	0	0	0	0	0	0	0	0	0	0	0	0	0	0	0	0	0	0
W	RSPO3	chr6.127111512.A.G	0	FALSE	0.3204	0.348224	0.38013	0.465635	0.275911	0.370835	0	0	0	0	0	0	0	0	0	0	0	0	0	0	0	0	0	0	0	0	0	0	0	0	0	0	0	0	0	0	0
W	RSPO3	chr6.127111803.G.A	0	FALSE	0.325625	0.36389	0.37944	0.458668	0.284122	0.370835	0	0	0	0	0	0	0	0	0	0	0	0	0	0	0	0	0	0	0	0	0	0	0	0	0	0	0	0	0	0	0
W	RSPO3	chr6.127112031.C.T	0	FALSE	0.038835	0.069216	0.022958	0.065272	0.006678	0.018185	0	0	0	0	0	0	0	0	0	0	0	0	0	0	0	0	0	0	0	0	0	0	0	0	0	0	0	0	0	0	0
W	RSPO3	chr6.127112646.C.T	0	FALSE	0.038387	0.068291	0.022907	0.064421	0.006676	0.018015	0	0	0	0	0	0	0	0	0	0	0	0	0	0	0	0	0	0	0	0	0	0	0	0	0	0	0	0	0	0	0
W	RSPO3	chr6.127112993.C.T	0	FALSE	0.325728	0.364074	0.3776	0.458793	0.283633	0.371264	0	0	0	0	0	0	0	0	0	0	0	0	0	0	0	0	0	0	0	0	0	0	0	0	0	0	0	0	0	0	0
W	RSPO3	chr6.127114450.A.C	0	FALSE	0.203928	0.169499	0.131944	0.051538	0.25109	0.160277	0	0	0	0	0	0	0	0	0	0	0	0	0	0	0	0	0	0	0	0	0	0	0	0	0	0	0	0	0	0	0
W	RSPO3	chr6.127115500.G.A	0	FALSE	0.305257	0.352348	0.366559	0.461523	0.255657	0.347501	0	0	0	0	0	0	0	0	0	0	0	0	0	0	0	0	0	0	0	0	0	0	0	0	0	0	0	0	0	0	0
W	RSPO3	chr6.127115955.T.A	0	FALSE	0.305152	0.353579	0.36662	0.461373	0.256235	0.347624	0	0	0	0	0	0	0	0	0	0	0	0	0	0	0	0	0	0	0	0	0	0	0	0	0	0	0	0	0	0	0
W	RSPO3	chr6.127116254.C.T	0	FALSE	0.20354	0.16731	0.131807	0.051156	0.250913	0.160093	0	0	0	0	0	0	0	0	0	0	0	0	0	0	0	0	0	0	0	0	0	0	0	0	0	0	0	0	0	0	0
W	RSPO3	chr6.127116431.G.A	0	FALSE	0.305031	0.353287	0.366384	0.46132	0.256129	0.347624	0	0	0	0	0	0	0	0	0	0	0	0	0	0	0	0	0	0	0	0	0	0	0	0	0	0	0	0	0	0	0
W	RSPO3	chr6.127116766.A.G	0	FALSE	0.305084	0.35328	0.366579	0.461364	0.25618	0.347624	0	0	0	0	0	0	0	0	0	0	0	0	0	0	0	0	0	0	0	0	0	0	0	0	0	0	0	0	0	0	0
W	RSPO3	chr6.127117497.C.A	0	FALSE	0.295859	0.336752	0.360431	0.459555	0.245887	0.340826	0	0	0	0	0	0	0	0	0	0	0	0	0	0	0	0	0	0	0	0	0	0	0	0	0	0	0	0	0	0	0
W	RSPO3	chr6.127118748.C.G	0	FALSE	0.106306	0.028861	0.094577	0.025746	0.130969	0.04232	0	0	0	0	0	0	0	0	0	0	0	0	0	0	0	0	0	0	0	0	0	0	0	0	0	0	0	0	0	0	0
W	RSPO3	chr6.127119740.G.C	0	FALSE	0.044426	0.072443	0.091677	0.070285	0.017332	0.015311	0	0	0	0	0	0	0	0	0	0	0	0	0	0	0	0	0	0	0	0	0	0	0	0	0	0	0	0	0	0	0
W	RSPO3	chr6.127121947.T.C	0	FALSE	0.442884	0.298452	0.431808	0.476439	0.441621	0.423199	0	0	0	0	0	0	0	0	0	0	0	0	0	0	0	0	0	0	0	0	0	0	0	0	0	0	0	0	0	0	0
W	RSPO3	chr6.127125465.G.C	0	FALSE	0.480906	0.386447	0.469524	0.473523	0.483097	0.48328	0	0	0	0	0	0	0	0	0	0	0	0	0	0	0	0	0	0	0	0	0	0	0	0	0	0	0	0	0	0	0
W	RSPO3	chr6.127125645.T.C	0	FALSE	0.442526	0.303693	0.433238	0.474651	0.441453	0.423996	0	0	0	0	0	0	0	0	0	0	0	0	0	0	0	0	0	0	0	0	0	0	0	0	0	0	0	0	0	0	0
W	RSPO3	chr6.127126444.C.A	0	FALSE	0.059867	0.213788	0.116034	0.071679	0.032434	0.05218	0	0	0	0	0	0	0	0	0	0	0	0	0	0	0	0	0	0	0	0	0	0	0	0	0	0	0	0	0	0	0
W	RSPO3	chr6.127130520.C.T	0	FALSE	0.442147	0.294057	0.428965	0.476969	0.441482	0.422832	0	0	0	0	0	0	0	0	0	0	0	0	0	0	0	0	0	0	0	0	0	0	0	0	0	0	0	0	0	0	0
W	RSPO3	chr6.127131494.C.G	0	FALSE	0.480525	0.386169	0.467701	0.474974	0.483109	0.482239	0	0	0	0	0	0	0	0	0	0	0	0	0	0	0	0	0	0	0	0	0	0	0	0	0	0	0	0	0	0	0
W	RSPO3	chr6.127133993.C.T	0	FALSE	0.479845	0.352864	0.462233	0.465517	0.483346	0.481565	0	0	0	0	0	0	0	0	0	0	0	0	0	0	0	0	0	0	0	0	0	0	0	0	0	0	0	0	0	0	0
W	RSPO3	chr6.127134977.A.G	0	FALSE	0.455141	0.315774	0.436918	0.461929	0.453523	0.426629	0	0	0	0	0	0	0	0	0	0	0	0	0	0	0	0	0	0	0	0	0	0	0	0	0	0	0	0	0	0	0
W	RSPO3	chr6.127135249.G.A	0	FALSE	0.064824	0.254777	0.123437	0.071421	0.032774	0.053589	0	0	0	0	0	0	0	0	0	0	0	0	0	0	0	0	0	0	0	0	0	0	0	0	0	0	0	0	0	0	0
W	RSPO3	chr6.127138407.G.C	0	FALSE	0.461962	0.3178	0.442493	0.485666	0.469973	0.439245	0	0	0	0	0	0	0	0	0	0	0	0	0	0	0	0	0	0	0	0	0	0	0	0	0	0	0	0	0	0	0
W	RSPO3	chr6.127139011.A.G	0	FALSE	0.043567	0.067157	0.092983	0.069237	0.017165	0.021252	0	0	0	0	0	0	0	0	0	0	0	0	0	0	0	0	0	0	0	0	0	0	0	0	0	0	0	0	0	0	0
W	RSPO3	chr6.127139446.A.C	0	FALSE	0.040946	0.049556	0.091438	0.068829	0.017178	0.014515	0	0	0	0	0	0	0	0	0	0	0	0	0	0	0	0	0	0	0	0	0	0	0	0	0	0	0	0	0	0	0
W	RSPO3	chr6.127142500.G.A	0	FALSE	0.497006	0.37019	0.474188	0.488868	0.487921	0.498347	0	0	0	0	0	0	0	0	0	0	0	0	0	0	0	0	0	0	0	0	0	0	0	0	0	0	0	0	0	0	0
W	RSPO3	chr6.127143687.G.A	0	FALSE	0.040047	0.04711	0.091138	0.066579	0.017176	0.014515	0	0	0	0	0	0	0	0	0	0	0	0	0	0	0	0	0	0	0	0	0	0	0	0	0	0	0	0	0	0	0
W	RSPO3	chr6.127145296.A.C	0	FALSE	0.064698	0.013227	0.034083	0.00699	0.081453	0.033501	0	0	0	0	0	0	0	0	0	0	0	0	0	0	0	0	0	0	0	0	0	0	0	0	0	0	0	0	0	0	0
W	RSPO3	chr6.127146665.G.C	0	FALSE	0.040311	0.047204	0.091469	0.067139	0.017201	0.020762	0	0	0	0	0	0	0	0	0	0	0	0	0	0	0	0	0	0	0	0	0	0	0	0	0	0	0	0	0	0	0
W	RSPO3	chr6.127147129.A.C	0	FALSE	0.458401	0.306627	0.441618	0.489552	0.466861	0.438449	0	0	0	0	0	0	0	0	0	0	0	0	0	0	0	0	0	0	0	0	0	0	0	0	0	0	0	0	0	0	0
W	RSPO3	chr6.127148899.A.G	0	FALSE	0.061195	0.224976	0.121516	0.071096	0.032593	0.05267	0	0	0	0	0	0	0	0	0	0	0	0	0	0	0	0	0	0	0	0	0	0	0	0	0	0	0	0	0	0	0
W	RSPO3	chr6.127148927.A.G	0	FALSE	0.040506	0.047114	0.091421	0.068	0.017216	0.020762	0	0	0	0	0	0	0	0	0	0	0	0	0	0	0	0	0	0	0	0	0	0	0	0	0	0	0	0	0	0	0
W	RSPO3	chr6.127150388.C.T	0	FALSE	0.463734	0.314052	0.443964	0.484236	0.471085	0.445799	0	0	0	0	0	0	0	0	0	0	0	0	0	0	0	0	0	0	0	0	0	0	0	0	0	0	0	0	0	0	0
W	RSPO3	chr6.127150646.C.T	0	FALSE	0.498158	0.376553	0.478168	0.482722	0.489343	0.491854	0	0	0	0	0	0	0	0	0	0	0	0	0	0	0	0	0	0	0	0	0	0	0	0	0	0	0	0	0	0	0
W	RSPO3	chr6.127151479.G.A	0	FALSE	0.498641	0.368603	0.47607	0.482427	0.48715	0.492161	0	0	0	0	0	0	0	0	0	0	0	0	0	0	0	0	0	0	0	0	0	0	0	0	0	0	0	0	0	0	0
W	RSPO3	chr6.127153155.G.A	0	FALSE	0.064803	0.013273	0.034138	0.00651	0.081633	0.033991	0	0	0	0	0	0	0	0	0	0	0	0	0	0	0	0	0	0	0	0	0	0	0	0	0	0	0	0	0	0	0
W	RSPO3	chr6.127153537.G.T	0	FALSE	0.497378	0.377674	0.478279	0.482198	0.489838	0.491732	0	0	0	0	0	0	0	0	0	0	0	0	0	0	0	0	0	0	0	0	0	0	0	0	0	0	0	0	0	0	0
W	RSPO3	chr6.127154145.C.A	0	FALSE	0.036477	0.04584	0.09089	0.052637	0.017108	0.013167	0	0	0	0	0	0	0	0	0	0	0	0	0	0	0	0	0	0	0	0	0	0	0	0	0	0	0	0	0	0	0
W	RSPO3	chr6.127155216.G.A	0	FALSE	0.179068	0.037249	0.20529	0.110809	0.204982	0.129042	0	0	0	0	0	0	0	0	0	0	0	0	0	0	0	0	0	0	0	0	0	0	0	0	0	0	0	0	0	0	0
W	RSPO3	chr6.127156296.T.C	0	FALSE	0.063479	0.280274	0.126005	0.054122	0.033476	0.051936	0	0	0	0	0	0	0	0	0	0	0	0	0	0	0	0	0	0	0	0	0	0	0	0	0	0	0	0	0	0	0
W	RSPO3	chr6.127157801.A.G	0	FALSE	0.499704	0.384975	0.478157	0.482279	0.487056	0.491058	0	0	0	0	0	0	0	0	0	0	0	0	0	0	0	0	0	0	0	0	0	0	0	0	0	0	0	0	0	0	0
W	RSPO3	chr6.127160665.A.G	0	FALSE	0.499617	0.367893	0.476523	0.478968	0.48645	0.490752	0	0	0	0	0	0	0	0	0	0	0	0	0	0	0	0	0	0	0	0	0	0	0	0	0	0	0	0	0	0	0
W	RSPO3	chr6.127160863.C.A	0	FALSE	0.499395	0.369014	0.476547	0.478689	0.487055	0.490691	0	0	0	0	0	0	0	0	0	0	0	0	0	0	0	0	0	0	0	0	0	0	0	0	0	0	0	0	0	0	0
W	RSPO3	chr6.127161062.C.A	0	FALSE	0.499184	0.367862	0.476191	0.478965	0.487117	0.490752	0	0	0	0	0	0	0	0	0	0	0	0	0	0	0	0	0	0	0	0	0	0	0	0	0	0	0	0	0	0	0
W	RSPO3	chr6.127163388.G.A	0	FALSE	0.499143	0.383703	0.477912	0.478185	0.487035	0.490691	0	0	0	0	0	0	0	0	0	0	0	0	0	0	0	0	0	0	0	0	0	0	0	0	0	0	0	0	0	0	0
W	RSPO3	chr6.127164406.G.T	0.289821	FALSE	0.4983	0.36688	0.475877	0.482288	0.48746	0.491181	0	0	0	0.289821	0	0	0	0.105374	0	0	0.107312	0	0.120618	0	0.0965988	0	0.037882	0	0.0443969	0	0.0351247	0.0442761	0	0.0357679	0.0401659	0.0162508	0	0.0126069	0.0147832	0.0147345	0.00540817
W	RSPO3	chr6.127165735.A.G	0	FALSE	0.037374	0.046785	0.091202	0.052328	0.017658	0.019476	0	0	0	0	0	0	0	0	0	0	0	0	0	0	0	0	0	0	0	0	0	0	0	0	0	0	0	0	0	0	0
W	RSPO3	chr6.127166757.G.A	0	FALSE	0.459451	0.294846	0.443935	0.483471	0.470023	0.446595	0	0	0	0	0	0	0	0	0	0	0	0	0	0	0	0	0	0	0	0	0	0	0	0	0	0	0	0	0	0	0
W	RSPO3	chr6.127167321.G.A	0.291254	FALSE	0.484688	0.358677	0.477531	0.481802	0.494005	0.490997	0	0	0	0.291254	0	0	0	0.100291	0	0	0.105843	0	0.122878	0	0.0969468	0	0.0362694	0	0.0422478	0	0.0333825	0.0452286	0	0.0352805	0.0409493	0.0154787	0	0.0120896	0.0140792	0.015076	0.00515951
W	RSPO3	chr6.127167856.C.T	0	FALSE	0.497301	0.377429	0.477971	0.481742	0.489857	0.486771	0	0	0	0	0	0	0	0	0	0	0	0	0	0	0	0	0	0	0	0	0	0	0	0	0	0	0	0	0	0	0
W	RSPO3	chr6.127168628.G.T	0	FALSE	0.49759	0.376986	0.477975	0.478759	0.490085	0.490875	0	0	0	0	0	0	0	0	0	0	0	0	0	0	0	0	0	0	0	0	0	0	0	0	0	0	0	0	0	0	0
W	RSPO3	chr6.127168673.C.T	0	FALSE	0.458979	0.304023	0.443128	0.483556	0.467134	0.446105	0	0	0	0	0	0	0	0	0	0	0	0	0	0	0	0	0	0	0	0	0	0	0	0	0	0	0	0	0	0	0
W	RSPO3	chr6.127169165.T.C	0	FALSE	0.496045	0.36168	0.476222	0.478539	0.490343	0.490875	0	0	0	0	0	0	0	0	0	0	0	0	0	0	0	0	0	0	0	0	0	0	0	0	0	0	0	0	0	0	0
W	RSPO3	chr6.127169379.G.A	0	FALSE	0.499231	0.369066	0.476634	0.478541	0.48734	0.491426	0	0	0	0	0	0	0	0	0	0	0	0	0	0	0	0	0	0	0	0	0	0	0	0	0	0	0	0	0	0	0
W	RSPO3	chr6.127169640.A.C	0	FALSE	0.497025	0.377738	0.478151	0.478292	0.491274	0.49063	0	0	0	0	0	0	0	0	0	0	0	0	0	0	0	0	0	0	0	0	0	0	0	0	0	0	0	0	0	0	0
W	RSPO3	chr6.127171230.C.T	0	FALSE	0.499924	0.384314	0.477826	0.481789	0.487383	0.491058	0	0	0	0	0	0	0	0	0	0	0	0	0	0	0	0	0	0	0	0	0	0	0	0	0	0	0	0	0	0	0
W	RSPO3	chr6.127171695.G.T	1.43456e-22	FALSE	0.499949	0.383818	0.477744	0.481624	0.487389	0.491058	0	0	0	1.43456e-22	0	0	0	5.10717e-23	0	0	5.04378e-23	0	6.14756e-23	0	4.77868e-23	0	1.79321e-23	0	2.2046e-23	0	1.70113e-23	2.14867e-23	0	1.68014e-23	2.04778e-23	7.68328e-24	0	5.97285e-24	7.34283e-24	7.15735e-24	2.55902e-24
W	RSPO3	chr6.127171996.G.A	0	FALSE	0.499954	0.383961	0.477861	0.481789	0.487385	0.491181	0	0	0	0	0	0	0	0	0	0	0	0	0	0	0	0	0	0	0	0	0	0	0	0	0	0	0	0	0	0	0
W	RSPO3	chr6.127172323.A.T	0	FALSE	0.498479	0.368209	0.475985	0.482046	0.487436	0.491058	0	0	0	0	0	0	0	0	0	0	0	0	0	0	0	0	0	0	0	0	0	0	0	0	0	0	0	0	0	0	0
W	RSPO3	chr6.127174147.G.A	0	FALSE	0.496859	0.357743	0.477902	0.482207	0.487311	0.49063	0	0	0	0	0	0	0	0	0	0	0	0	0	0	0	0	0	0	0	0	0	0	0	0	0	0	0	0	0	0	0
W	RSPO3	chr6.127174997.G.A	6.03407e-41	FALSE	0.499828	0.382529	0.477481	0.482523	0.487315	0.490629	0	0	0	6.03407e-41	0	0	0	2.1452e-41	0	0	2.11838e-41	0	2.71077e-41	0	2.01009e-41	0	7.52175e-42	0	9.67335e-42	0	7.1456e-42	9.43623e-42	0	7.05681e-42	9.03002e-42	3.3568e-42	0	2.50545e-42	3.22195e-42	3.14336e-42	1.11805e-42
W	RSPO3	chr6.127175081.C.G	0	FALSE	0.497072	0.376491	0.477957	0.48225	0.490101	0.490691	0	0	0	0	0	0	0	0	0	0	0	0	0	0	0	0	0	0	0	0	0	0	0	0	0	0	0	0	0	0	0
W	RSPO3	chr6.127176619.T.C	0	FALSE	0.497984	0.38616	0.477085	0.481734	0.484712	0.489466	0	0	0	0	0	0	0	0	0	0	0	0	0	0	0	0	0	0	0	0	0	0	0	0	0	0	0	0	0	0	0
W	RSPO3	chr6.127178533.G.C	0	FALSE	0.035731	0.049589	0.09155	0.047482	0.017115	0.016291	0	0	0	0	0	0	0	0	0	0	0	0	0	0	0	0	0	0	0	0	0	0	0	0	0	0	0	0	0	0	0
W	RSPO3	chr6.127178915.G.C	0	FALSE	0.035452	0.046702	0.091364	0.047466	0.017107	0.017087	0	0	0	0	0	0	0	0	0	0	0	0	0	0	0	0	0	0	0	0	0	0	0	0	0	0	0	0	0	0	0
W	RSPO3	chr6.127181846.G.A	0	FALSE	0.077465	0.020357	0.056383	0.012997	0.095694	0.037849	0	0	0	0	0	0	0	0	0	0	0	0	0	0	0	0	0	0	0	0	0	0	0	0	0	0	0	0	0	0	0
W	RSPO3	chr6.127183759.A.G	0	FALSE	0.051712	0.013519	0.048373	0.026861	0.059291	0.054385	0	0	0	0	0	0	0	0	0	0	0	0	0	0	0	0	0	0	0	0	0	0	0	0	0	0	0	0	0	0	0
W	RSPO3	chr6.127184556.T.A	0	FALSE	0.035295	0.046135	0.091302	0.047402	0.017099	0.012372	0	0	0	0	0	0	0	0	0	0	0	0	0	0	0	0	0	0	0	0	0	0	0	0	0	0	0	0	0	0	0
W	RSPO3	chr6.127185617.C.T	0	FALSE	0.035245	0.046687	0.091303	0.046886	0.017096	0.01231	0	0	0	0	0	0	0	0	0	0	0	0	0	0	0	0	0	0	0	0	0	0	0	0	0	0	0	0	0	0	0
W	RSPO3	chr6.127187994.C.G	0	FALSE	0.456536	0.28948	0.442759	0.496924	0.469824	0.443961	0	0	0	0	0	0	0	0	0	0	0	0	0	0	0	0	0	0	0	0	0	0	0	0	0	0	0	0	0	0	0
W	RSPO3	chr6.127194130.C.A	0	FALSE	0.034011	0.047098	0.091159	0.044142	0.015902	0.012065	0	0	0	0	0	0	0	0	0	0	0	0	0	0	0	0	0	0	0	0	0	0	0	0	0	0	0	0	0	0	0
W	RSPO3	chr6.127194441.G.A	0	FALSE	0.179748	0.037252	0.204485	0.10681	0.206051	0.127266	0	0	0	0	0	0	0	0	0	0	0	0	0	0	0	0	0	0	0	0	0	0	0	0	0	0	0	0	0	0	0
W	RSPO3	chr6.127198089.C.A	0	FALSE	0.461872	0.28805	0.447279	0.48524	0.482983	0.425282	0	0	0	0	0	0	0	0	0	0	0	0	0	0	0	0	0	0	0	0	0	0	0	0	0	0	0	0	0	0	0
W	RSPO3	chr6.127203780.T.A	0	FALSE	0.042308	0.010451	0.042389	0.025014	0.047464	0.039135	0	0	0	0	0	0	0	0	0	0	0	0	0	0	0	0	0	0	0	0	0	0	0	0	0	0	0	0	0	0	0
W	RSPO3	chr6.127205379.A.G	0	FALSE	0.043075	0.078753	0.101746	0.048076	0.031595	0.048812	0	0	0	0	0	0	0	0	0	0	0	0	0	0	0	0	0	0	0	0	0	0	0	0	0	0	0	0	0	0	0
W	RSPO3	chr6.127207868.G.C	0	FALSE	0.48063	0.401038	0.493275	0.477671	0.456247	0.498469	0	0	0	0	0	0	0	0	0	0	0	0	0	0	0	0	0	0	0	0	0	0	0	0	0	0	0	0	0	0	0
W	RSPO3	chr6.127209615.A.G	0	FALSE	0.044382	0.076514	0.105613	0.046069	0.033886	0.061734	0	0	0	0	0	0	0	0	0	0	0	0	0	0	0	0	0	0	0	0	0	0	0	0	0	0	0	0	0	0	0
W	SYNE1	chr6.150530740.T.C	6.10185e-88	FALSE	0.131894	0.216216	0.105957	0.018686	0.152762	0.106688	6.10153e-88	6.10099e-88	6.10185e-88	1.41615e-89	6.10158e-88	2.03365e-88	2.03393e-88	4.72048e-90	2.03384e-88	2.03376e-88	4.72046e-90	2.03366e-88	4.72342e-90	2.03395e-88	4.7205e-90	6.77913e-89	1.57348e-90	6.77882e-89	1.57447e-90	6.77977e-89	1.57349e-90	1.57425e-90	6.77918e-89	1.57349e-90	1.57447e-90	5.24747e-91	2.25971e-89	5.24493e-91	5.24821e-91	5.24749e-91	1.74916e-91
W	SYNE1	chr6.150530824.G.T	5.56036e-86	FALSE	0.0992	0.088908	0.080304	0.020454	0.120785	0.084456	6.10172e-88	6.10109e-88	6.08593e-88	5.56036e-86	6.10158e-88	2.03374e-88	2.02869e-88	1.85408e-86	2.03391e-88	2.02848e-88	1.85337e-86	2.0337e-88	1.85243e-86	2.02864e-88	1.85345e-86	6.76174e-89	6.17998e-87	6.77914e-89	6.17648e-87	6.76229e-89	6.18027e-87	6.17448e-87	6.76159e-89	6.17789e-87	6.17476e-87	2.05873e-87	2.25391e-89	2.05999e-87	2.05883e-87	2.05816e-87	6.86244e-88
W	SYNE1	chr6.150531397.A.G	2.13574e-87	FALSE	0.07441	0.017247	0.057665	0.020427	0.095483	0.073494	6.10158e-88	6.10153e-88	6.08672e-88	2.13574e-87	6.10158e-88	2.03384e-88	2.02891e-88	7.11888e-88	2.03386e-88	2.02888e-88	7.1164e-88	2.03384e-88	7.11676e-88	2.02891e-88	7.11914e-88	6.76295e-89	2.37204e-88	6.77947e-89	2.37219e-88	6.76302e-89	2.37296e-88	2.3716e-88	6.76295e-89	2.37213e-88	2.37225e-88	7.9051e-89	2.25432e-89	7.90679e-89	7.90731e-89	7.90533e-89	2.63503e-89
W	SYNE1	chr6.150531520.C.T	6.10162e-88	FALSE	0.237737	0.368416	0.194129	0.039872	0.270911	0.195676	6.10162e-88	6.10121e-88	6.07969e-88	9.88619e-89	6.10158e-88	2.03375e-88	2.02658e-88	3.29578e-89	2.03387e-88	2.02645e-88	3.29442e-89	2.03374e-88	3.28661e-89	2.02656e-88	3.2954e-89	6.75488e-89	1.09832e-89	6.77917e-89	1.09581e-89	6.75525e-89	1.09859e-89	1.09489e-89	6.75483e-89	1.09814e-89	1.09553e-89	3.6507e-90	2.25163e-89	3.66106e-90	3.65269e-90	3.64962e-90	1.2169e-90
W	SYNE1	chr6.150531765.A.C	8.77851e-86	FALSE	0.100601	0.103787	0.082213	0.020468	0.12069	0.084517	6.10169e-88	6.10115e-88	6.08589e-88	8.77851e-86	6.10158e-88	2.03376e-88	2.02867e-88	2.92711e-86	2.0339e-88	2.02849e-88	2.92539e-86	2.03372e-88	2.92459e-86	2.02863e-88	2.92617e-86	6.76175e-89	9.75458e-87	6.77918e-89	9.75123e-87	6.76223e-89	9.75702e-87	9.74644e-87	6.76163e-89	9.75129e-87	9.74864e-87	3.24972e-87	2.25392e-89	3.25153e-87	3.25041e-87	3.24881e-87	1.08324e-87
W	SYNE1	chr6.150531862.G.A	9.91157e-75	FALSE	0.312667	0.147203	0.315564	0.300376	0.334997	0.433243	6.10167e-88	6.10251e-88	6.0511e-88	9.91157e-75	6.10158e-88	2.0342e-88	2.01706e-88	3.30521e-75	2.03389e-88	2.01731e-88	3.29883e-75	2.03417e-88	3.30383e-75	2.01704e-88	3.30385e-75	6.72446e-89	1.10015e-75	6.78067e-89	1.10149e-75	6.72355e-89	1.10174e-75	1.10053e-75	6.72437e-89	1.09961e-75	1.10128e-75	3.66944e-76	2.24149e-89	3.66715e-76	3.67163e-76	3.66844e-76	1.22315e-76
W	SYNE1	chr6.150531870.C.T	6.10158e-88	FALSE	0.139458	0.263869	0.115448	0.019658	0.153508	0.112506	6.10151e-88	6.10114e-88	6.09957e-88	1.22746e-89	6.10158e-88	2.03369e-88	2.03317e-88	4.0915e-90	2.03384e-88	2.03305e-88	4.09168e-90	2.03371e-88	4.09275e-90	2.03319e-88	4.09153e-90	6.77676e-89	1.36388e-90	6.77896e-89	1.36425e-90	6.77721e-89	1.36383e-90	1.36397e-90	6.77684e-89	1.36389e-90	1.36425e-90	4.54654e-91	2.25892e-89	4.54628e-91	4.54749e-91	4.54655e-91	1.51551e-91
W	SYNE1	chr6.150532731.A.C	2.18003e-87	FALSE	0.075728	0.034712	0.059578	0.020419	0.095542	0.073799	6.10157e-88	6.10142e-88	6.08664e-88	2.18003e-87	6.10158e-88	2.0338e-88	2.02888e-88	7.2669e-88	2.03386e-88	2.02882e-88	7.26437e-88	2.03381e-88	7.26415e-88	2.02888e-88	7.26677e-88	6.76273e-89	2.4215e-88	6.77934e-89	2.42141e-88	6.76292e-89	2.4223e-88	2.4208e-88	6.76274e-89	2.42146e-88	2.42138e-88	8.06944e-89	2.25424e-89	8.07168e-89	8.07137e-89	8.06933e-89	2.68981e-89
W	SYNE1	chr6.150533757.G.A	4.34283e-75	FALSE	0.31276	0.147721	0.315773	0.300439	0.334746	0.433305	6.10168e-88	6.10248e-88	6.05145e-88	4.34283e-75	6.10158e-88	2.03419e-88	2.01718e-88	1.44821e-75	2.03389e-88	2.01741e-88	1.44547e-75	2.03416e-88	1.44761e-75	2.01715e-88	1.44761e-75	6.72481e-89	4.82062e-76	6.78064e-89	4.82629e-76	6.72394e-89	4.82736e-76	4.82234e-76	6.72472e-89	4.81823e-76	4.82539e-76	1.60788e-76	2.24161e-89	1.60687e-76	1.60877e-76	1.60745e-76	5.35961e-77
W	SYNE1	chr6.150534728.A.G	6.10163e-88	FALSE	0.243294	0.360471	0.197983	0.040559	0.281076	0.197269	6.10163e-88	6.10108e-88	6.07559e-88	6.39667e-89	6.10158e-88	2.03371e-88	2.02521e-88	2.13246e-89	2.03388e-88	2.02504e-88	2.13166e-89	2.03369e-88	2.12646e-89	2.0252e-88	2.13222e-89	6.75018e-89	7.1066e-90	6.77903e-89	7.08961e-90	6.75071e-89	7.1082e-90	7.0851e-90	6.75012e-89	7.10553e-90	7.0882e-90	2.36226e-90	2.25006e-89	2.36887e-90	2.3632e-90	2.3617e-90	7.87419e-91
W	SYNE1	chr6.150535634.G.C	6.10159e-88	FALSE	0.241018	0.371212	0.197751	0.040684	0.274819	0.197023	6.10159e-88	6.10107e-88	6.07324e-88	9.19009e-89	6.10158e-88	2.03369e-88	2.02442e-88	3.06366e-89	2.03386e-88	2.02425e-88	3.06251e-89	2.03369e-88	3.0554e-89	2.02441e-88	3.06336e-89	6.7475e-89	1.02097e-89	6.77898e-89	1.01859e-89	6.74805e-89	1.02122e-89	1.01812e-89	6.74749e-89	1.02084e-89	1.01847e-89	3.39427e-90	2.24917e-89	3.40323e-90	3.3953e-90	3.39375e-90	1.13142e-90
W	SYNE1	chr6.150535789.A.G	6.1016e-88	FALSE	0.241211	0.371451	0.197994	0.040598	0.275067	0.197269	6.1016e-88	6.10102e-88	6.07424e-88	8.28313e-89	6.10158e-88	2.03368e-88	2.02475e-88	2.76131e-89	2.03387e-88	2.02456e-88	2.7603e-89	2.03367e-88	2.75358e-89	2.02475e-88	2.76104e-89	6.74856e-89	9.20223e-90	6.77892e-89	9.18e-90	6.74917e-89	9.20438e-90	9.17503e-90	6.74854e-89	9.20101e-90	9.17858e-90	3.05892e-90	2.24952e-89	3.06741e-90	3.06e-90	3.05834e-90	1.01964e-90
W	SYNE1	chr6.150536309.T.G	1.73302e-87	FALSE	0.074437	0.017243	0.057771	0.020518	0.095491	0.073555	6.10158e-88	6.10152e-88	6.08575e-88	1.73302e-87	6.10158e-88	2.03384e-88	2.02858e-88	5.77655e-88	2.03386e-88	2.02856e-88	5.77458e-88	2.03384e-88	5.77276e-88	2.02858e-88	5.77675e-88	6.76187e-89	1.92479e-88	6.77947e-89	1.9242e-88	6.76194e-89	1.92552e-88	1.92368e-88	6.76187e-89	1.92486e-88	1.92425e-88	6.41208e-89	2.25396e-89	6.41596e-89	6.414e-89	6.41227e-89	2.13736e-89
W	SYNE1	chr6.150537028.G.T	1.79271e-87	FALSE	0.074429	0.017244	0.057771	0.020515	0.095481	0.073494	6.10158e-88	6.10152e-88	6.08575e-88	1.79271e-87	6.10158e-88	2.03384e-88	2.02858e-88	5.97551e-88	2.03386e-88	2.02856e-88	5.97346e-88	2.03384e-88	5.97158e-88	2.02858e-88	5.97571e-88	6.76187e-89	1.99108e-88	6.77947e-89	1.99047e-88	6.76194e-89	1.99184e-88	1.98993e-88	6.76187e-89	1.99115e-88	1.99053e-88	6.63291e-89	2.25396e-89	6.63692e-89	6.63491e-89	6.63311e-89	2.21097e-89
W	SYNE1	chr6.150537165.A.G	1.8173e-87	FALSE	0.074433	0.017245	0.057785	0.020515	0.095484	0.073555	6.10158e-88	6.10153e-88	6.08575e-88	1.8173e-87	6.10158e-88	2.03384e-88	2.02858e-88	6.05747e-88	2.03386e-88	2.02856e-88	6.05539e-88	2.03384e-88	6.0535e-88	2.02858e-88	6.05768e-88	6.76187e-89	2.01839e-88	6.77947e-89	2.01778e-88	6.76194e-89	2.01916e-88	2.01723e-88	6.76187e-89	2.01846e-88	2.01783e-88	6.72389e-89	2.25396e-89	6.72795e-89	6.72593e-89	6.72409e-89	2.2413e-89
W	SYNE1	chr6.150537796.T.C	6.10162e-88	FALSE	0.236179	0.338671	0.194719	0.040701	0.274435	0.196534	6.10162e-88	6.10095e-88	6.07375e-88	1.23467e-88	6.10158e-88	2.03367e-88	2.0246e-88	4.11605e-89	2.03388e-88	2.02438e-88	4.11445e-89	2.03365e-88	4.10446e-89	2.02458e-88	4.11558e-89	6.74797e-89	1.37169e-89	6.77889e-89	1.36838e-89	6.74866e-89	1.37202e-89	1.36766e-89	6.74792e-89	1.37148e-89	1.36815e-89	4.55974e-90	2.24932e-89	4.57228e-90	4.56125e-90	4.55885e-90	1.51991e-90
W	SYNE1	chr6.150537857.A.G	6.10158e-88	FALSE	0.156047	0.24729	0.12814	0.019644	0.178661	0.118202	6.10157e-88	6.10084e-88	6.10013e-88	8.05978e-90	6.10158e-88	2.03361e-88	2.03338e-88	2.6866e-90	2.03386e-88	2.03313e-88	2.68642e-90	2.03361e-88	2.6861e-90	2.03337e-88	2.68659e-90	6.77708e-89	8.95471e-91	6.77871e-89	8.95484e-91	6.77791e-89	8.95535e-91	8.95388e-91	6.77708e-89	8.95474e-91	8.95367e-91	2.98499e-91	2.25903e-89	2.9849e-91	2.98494e-91	2.98462e-91	9.94996e-92
W	SYNE1	chr6.150538607.T.C	6.10158e-88	FALSE	0.238174	0.340121	0.194661	0.040701	0.275054	0.196534	6.10155e-88	6.10088e-88	6.07323e-88	8.50626e-89	6.10158e-88	2.03361e-88	2.0244e-88	2.83561e-89	2.03385e-88	2.02418e-88	2.83473e-89	2.03363e-88	2.82803e-89	2.02441e-88	2.83542e-89	6.74722e-89	9.4499e-90	6.77872e-89	9.42758e-90	6.748e-89	9.45203e-90	9.42401e-90	6.74726e-89	9.44909e-90	9.42678e-90	3.14167e-90	2.24908e-89	3.14997e-90	3.14253e-90	3.14134e-90	1.04722e-90
W	SYNE1	chr6.150538753.A.T	6.10158e-88	FALSE	0.102538	0.033442	0.099919	0.154145	0.105177	0.143251	6.10158e-88	6.101e-88	6.07872e-88	1.09074e-88	6.10158e-88	2.03366e-88	2.02624e-88	3.63594e-89	2.03386e-88	2.02605e-88	3.63566e-89	2.03367e-88	3.62612e-89	2.02624e-88	3.63581e-89	6.75349e-89	1.21193e-89	6.77888e-89	1.20877e-89	6.75413e-89	1.21198e-89	1.20866e-89	6.75349e-89	1.21189e-89	1.20871e-89	4.02907e-90	2.25116e-89	4.03976e-90	4.02923e-90	4.02886e-90	1.34302e-90
W	SYNE1	chr6.150538987.G.A	3.66314e-75	FALSE	0.312811	0.145003	0.315309	0.303132	0.334832	0.434162	6.10168e-88	6.10223e-88	6.06771e-88	3.66314e-75	6.10158e-88	2.03411e-88	2.0226e-88	1.22155e-75	2.03389e-88	2.02274e-88	1.21933e-75	2.03408e-88	1.22501e-75	2.02257e-88	1.22104e-75	6.74257e-89	4.06642e-76	6.78036e-89	4.08373e-76	6.74201e-89	4.07182e-76	4.08227e-76	6.74248e-89	4.06444e-76	4.08336e-76	1.36098e-76	2.24753e-89	1.35547e-76	1.36124e-76	1.36076e-76	4.53662e-77
W	SYNE1	chr6.150539091.T.C	1.59686e-75	FALSE	0.331281	0.319464	0.334878	0.30152	0.335511	0.437776	6.1015e-88	6.10255e-88	6.06741e-88	1.59686e-75	6.10158e-88	2.03416e-88	2.02245e-88	5.32315e-76	2.03383e-88	2.02275e-88	5.31486e-76	2.03418e-88	5.33911e-76	2.02248e-88	5.32286e-76	6.74239e-89	1.77174e-76	6.78052e-89	1.77971e-76	6.7415e-89	1.77438e-76	1.77922e-76	6.7425e-89	1.77162e-76	1.77971e-76	5.93085e-77	2.24747e-89	5.90578e-77	5.93238e-77	5.93076e-77	1.97696e-77
W	SYNE1	chr6.150539898.G.C	6.10158e-88	FALSE	0.134846	0.210725	0.109646	0.020048	0.154104	0.107913	6.10152e-88	6.10096e-88	6.09501e-88	1.26072e-89	6.10158e-88	2.03363e-88	2.03165e-88	4.20241e-90	2.03384e-88	2.03147e-88	4.20232e-90	2.03365e-88	4.20166e-90	2.03167e-88	4.2024e-90	6.7715e-89	1.40078e-90	6.77878e-89	1.40053e-90	6.77217e-89	1.4008e-90	1.4004e-90	6.77156e-89	1.40077e-90	1.40055e-90	4.66789e-91	2.25716e-89	4.66926e-91	4.66842e-91	4.66798e-91	1.55596e-91
W	SYNE1	chr6.150540019.T.C	8.83577e-88	FALSE	0.073567	0.016213	0.056661	0.019834	0.095385	0.051445	6.10158e-88	6.10157e-88	6.08994e-88	8.83577e-88	6.10158e-88	2.03386e-88	2.02998e-88	2.94516e-88	2.03386e-88	2.02997e-88	2.94417e-88	2.03386e-88	2.9463e-88	2.02998e-88	2.94526e-88	6.76657e-89	9.81352e-89	6.77952e-89	9.82082e-89	6.7666e-89	9.81719e-89	9.81916e-89	6.76657e-89	9.8139e-89	9.82099e-89	3.27298e-89	2.25552e-89	3.27117e-89	3.27361e-89	3.27305e-89	1.09099e-89
W	SYNE1	chr6.150540277.G.A	1.33189e-74	FALSE	0.311642	0.146356	0.315585	0.290637	0.334784	0.433611	6.10165e-88	6.10206e-88	6.06291e-88	1.33189e-74	6.10158e-88	2.03404e-88	2.02099e-88	4.44128e-75	2.03388e-88	2.02109e-88	4.43348e-75	2.03402e-88	4.44952e-75	2.02097e-88	4.43964e-75	6.73704e-89	1.47847e-75	6.78013e-89	1.48335e-75	6.73664e-89	1.48042e-75	1.48255e-75	6.73698e-89	1.47783e-75	1.48318e-75	4.94274e-76	2.24568e-89	4.92822e-76	4.9445e-76	4.94184e-76	1.64758e-76
W	SYNE1	chr6.150541086.G.T	1.64394e-74	FALSE	0.312782	0.147212	0.315784	0.300547	0.334816	0.434407	6.10164e-88	6.10212e-88	6.07511e-88	1.64394e-74	6.10158e-88	2.03406e-88	2.02505e-88	5.4817e-75	2.03388e-88	2.02517e-88	5.47206e-75	2.03404e-88	5.50534e-75	2.02504e-88	5.47978e-75	6.75061e-89	1.82477e-75	6.78019e-89	1.83521e-75	6.75018e-89	1.82723e-75	1.83477e-75	6.75057e-89	1.82402e-75	1.83512e-75	6.11661e-76	2.25021e-89	6.08255e-76	6.11738e-76	6.11591e-76	2.03887e-76
W	SYNE1	chr6.150541180.A.C	2.32898e-87	FALSE	0.074399	0.017175	0.057791	0.020498	0.09545	0.07331	6.10158e-88	6.10156e-88	6.08647e-88	2.32898e-87	6.10158e-88	2.03385e-88	2.02882e-88	7.76302e-88	2.03386e-88	2.02881e-88	7.76012e-88	2.03385e-88	7.76036e-88	2.02882e-88	7.76326e-88	6.7627e-89	2.58661e-88	6.77951e-89	2.58673e-88	6.76274e-89	2.58767e-88	2.58603e-88	6.7627e-89	2.5867e-88	2.58679e-88	8.61987e-89	2.25423e-89	8.62204e-89	8.62243e-89	8.6201e-89	2.87329e-89
W	SYNE1	chr6.150541495.G.A	1.85174e-87	FALSE	0.074498	0.017215	0.057794	0.020497	0.09559	0.07331	6.10158e-88	6.10158e-88	6.08648e-88	1.85174e-87	6.10158e-88	2.03386e-88	2.02882e-88	6.17227e-88	2.03386e-88	2.02882e-88	6.16997e-88	2.03386e-88	6.17006e-88	2.02883e-88	6.17247e-88	6.76273e-89	2.05658e-88	6.77953e-89	2.05664e-88	6.76275e-89	2.05742e-88	2.05609e-88	6.76273e-89	2.05666e-88	2.05669e-88	6.85345e-89	2.25424e-89	6.85527e-89	6.85546e-89	6.85364e-89	2.28448e-89
W	SYNE1	chr6.150542044.C.T	1.55569e-87	FALSE	0.074478	0.017182	0.057804	0.020516	0.095559	0.073248	6.10158e-88	6.10156e-88	6.08747e-88	1.55569e-87	6.10158e-88	2.03385e-88	2.02916e-88	5.18547e-88	2.03386e-88	2.02915e-88	5.1836e-88	2.03385e-88	5.18518e-88	2.02916e-88	5.18562e-88	6.76381e-89	1.72781e-88	6.77951e-89	1.72836e-88	6.76385e-89	1.72849e-88	1.72797e-88	6.76382e-89	1.72786e-88	1.72839e-88	5.75976e-89	2.2546e-89	5.75935e-89	5.76121e-89	5.75989e-89	1.91992e-89
W	SYNE1	chr6.150542371.C.T	2.57183e-74	FALSE	0.313764	0.155594	0.317067	0.301049	0.334866	0.434591	6.1016e-88	6.10144e-88	6.06633e-88	2.57183e-74	6.10158e-88	2.03382e-88	2.02212e-88	8.57527e-75	2.03387e-88	2.02203e-88	8.56268e-75	2.03381e-88	8.5991e-75	2.02211e-88	8.57274e-75	6.74011e-89	2.85518e-75	6.77939e-89	2.86659e-75	6.74039e-89	2.85842e-75	2.86543e-75	6.7401e-89	2.85422e-75	2.86637e-75	9.55256e-76	2.24671e-89	9.51727e-76	9.55529e-76	9.55144e-76	3.18419e-76
W	SYNE1	chr6.150542873.T.C	5.79689e-67	FALSE	0.12521	0.028706	0.142558	0.022059	0.14973	0.060938	6.10157e-88	6.10199e-88	6.09882e-88	5.79689e-67	6.10158e-88	2.03399e-88	2.03294e-88	1.93219e-67	2.03386e-88	2.03308e-88	1.93607e-67	2.034e-88	1.93615e-67	2.03294e-88	1.93229e-67	6.77693e-89	6.45322e-68	6.77998e-89	6.45352e-68	6.77645e-89	6.44061e-68	6.46519e-68	6.77694e-89	6.45355e-68	6.45385e-68	2.15497e-68	2.25898e-89	2.15107e-68	2.15117e-68	2.15506e-68	7.18321e-69
W	SYNE1	chr6.150543086.T.C	6.10158e-88	FALSE	0.134602	0.207385	0.109405	0.020098	0.154194	0.108342	6.10154e-88	6.10092e-88	6.09683e-88	1.15582e-89	6.10158e-88	2.03363e-88	2.03226e-88	3.8528e-90	2.03385e-88	2.03206e-88	3.85259e-90	2.03364e-88	3.85269e-90	2.03228e-88	3.85275e-90	6.77348e-89	1.28421e-90	6.77875e-89	1.28417e-90	6.7742e-89	1.28427e-90	1.2841e-90	6.77353e-89	1.2842e-90	1.28423e-90	4.28013e-91	2.25783e-89	4.2807e-91	4.28057e-91	4.28032e-91	1.42671e-91
W	SYNE1	chr6.150543870.A.G	2.461e-87	FALSE	0.07434	0.017178	0.057783	0.020483	0.095369	0.073248	6.10158e-88	6.10156e-88	6.08671e-88	2.461e-87	6.10158e-88	2.03385e-88	2.0289e-88	8.20306e-88	2.03386e-88	2.02889e-88	8.19997e-88	2.03385e-88	8.20095e-88	2.0289e-88	8.20332e-88	6.76297e-89	2.73323e-88	6.77951e-89	2.73359e-88	6.76301e-89	2.73435e-88	2.73286e-88	6.76298e-89	2.73332e-88	2.73365e-88	9.1093e-89	2.25432e-89	9.11075e-89	9.11196e-89	9.10954e-89	3.03643e-89
W	SYNE1	chr6.150544040.T.C	1.7309e-73	FALSE	0.197405	0.044812	0.240743	0.298423	0.196839	0.27756	6.10157e-88	6.10082e-88	6.06762e-88	1.7309e-73	6.10158e-88	2.0336e-88	2.02254e-88	5.76993e-74	2.03386e-88	2.02227e-88	5.7655e-74	2.0336e-88	5.79636e-74	2.02254e-88	5.76967e-74	6.7409e-89	1.92192e-74	6.77867e-89	1.93215e-74	6.74179e-89	1.92331e-74	1.93149e-74	6.74091e-89	1.92183e-74	1.93212e-74	6.43842e-75	2.24697e-89	6.4064e-75	6.4405e-75	6.4383e-75	2.14614e-75
W	SYNE1	chr6.150544834.G.A	2.55408e-74	FALSE	0.313768	0.155801	0.317008	0.300854	0.334875	0.434652	6.10161e-88	6.10143e-88	6.0669e-88	2.55408e-74	6.10158e-88	2.03382e-88	2.02231e-88	8.51623e-75	2.03387e-88	2.02222e-88	8.5036e-75	2.03381e-88	8.54065e-75	2.0223e-88	8.51358e-75	6.74076e-89	2.83554e-75	6.7794e-89	2.84711e-75	6.74104e-89	2.83874e-75	2.84597e-75	6.74074e-89	2.83453e-75	2.84688e-75	9.48774e-76	2.24692e-89	9.45178e-76	9.49036e-76	9.48658e-76	3.16258e-76
W	SYNE1	chr6.150545070.A.G	6.10158e-88	FALSE	0.134432	0.207436	0.109297	0.020087	0.153952	0.108219	6.10153e-88	6.10092e-88	6.09466e-88	1.19716e-89	6.10158e-88	2.03362e-88	2.03154e-88	3.99058e-90	2.03384e-88	2.03134e-88	3.99038e-90	2.03364e-88	3.98957e-90	2.03155e-88	3.99054e-90	6.77107e-89	1.33014e-90	6.77875e-89	1.32982e-90	6.77179e-89	1.33019e-90	1.32974e-90	6.77112e-89	1.33013e-90	1.32986e-90	4.43231e-91	2.25702e-89	4.4338e-91	4.43272e-91	4.43245e-91	1.47743e-91
W	SYNE1	chr6.150546215.C.T	6.10158e-88	FALSE	0.131155	0.175558	0.10502	0.020063	0.153775	0.107545	6.10155e-88	6.10116e-88	6.09581e-88	1.16125e-89	6.10158e-88	2.03371e-88	2.03193e-88	3.8709e-90	2.03385e-88	2.03181e-88	3.87093e-90	2.03372e-88	3.87032e-90	2.03194e-88	3.87082e-90	6.77265e-89	1.29032e-90	6.77904e-89	1.29005e-90	6.77309e-89	1.2903e-90	1.28989e-90	6.77268e-89	1.29031e-90	1.29011e-90	4.29939e-91	2.25755e-89	4.30107e-91	4.30015e-91	4.29965e-91	1.43313e-91
W	SYNE1	chr6.150547210.A.G	6.10158e-88	FALSE	0.1342	0.206058	0.108652	0.020169	0.153833	0.108281	6.10157e-88	6.10133e-88	6.0962e-88	1.18143e-89	6.10158e-88	2.03377e-88	2.03206e-88	3.93824e-90	2.03386e-88	2.03199e-88	3.93838e-90	2.03378e-88	3.93782e-90	2.03207e-88	3.93812e-90	6.7733e-89	1.3128e-90	6.77924e-89	1.31252e-90	6.77354e-89	1.31275e-90	1.31235e-90	6.77331e-89	1.31279e-90	1.31261e-90	4.37412e-91	2.25777e-89	4.37601e-91	4.37507e-91	4.37449e-91	1.45804e-91
W	SYNE1	chr6.150547662.G.A	6.13631e-74	FALSE	0.310732	0.147749	0.321301	0.300465	0.331538	0.423812	6.10164e-88	6.10195e-88	6.07155e-88	6.13631e-74	6.10158e-88	2.034e-88	2.02387e-88	2.04618e-74	2.03388e-88	2.02393e-88	2.0426e-74	2.03398e-88	2.05393e-74	2.02385e-88	2.04543e-74	6.74649e-89	6.81154e-75	6.78001e-89	6.84698e-75	6.74623e-89	6.82058e-75	6.84452e-75	6.74644e-89	6.80866e-75	6.84645e-75	2.28182e-75	2.24883e-89	2.27051e-75	2.28233e-75	2.28151e-75	7.60608e-76
W	SYNE1	chr6.150547679.C.G	2.46191e-80	FALSE	0.449296	0.314496	0.458628	0.328789	0.478326	0.456639	6.10173e-88	6.1024e-88	6.14609e-88	2.46191e-80	6.10158e-88	2.03419e-88	2.04874e-88	8.21047e-81	2.03391e-88	2.04888e-88	8.19407e-81	2.03413e-88	8.33344e-81	2.04869e-88	8.20638e-81	6.82976e-89	2.73299e-81	6.78062e-89	2.77717e-81	6.82913e-89	2.73682e-81	2.78011e-81	6.8296e-89	2.73136e-81	2.77781e-81	9.2658e-82	2.27658e-89	9.10997e-82	9.2572e-82	9.267e-82	3.08859e-82
W	SYNE1	chr6.150547798.C.A	6.10158e-88	FALSE	0.13298	0.193498	0.107085	0.020174	0.153837	0.109566	6.10155e-88	6.10144e-88	6.09642e-88	1.4181e-89	6.10158e-88	2.0338e-88	2.03213e-88	4.72712e-90	2.03385e-88	2.03211e-88	4.72753e-90	2.03381e-88	4.72722e-90	2.03214e-88	4.72701e-90	6.77364e-89	1.57586e-90	6.77934e-89	1.57567e-90	6.77376e-89	1.57571e-90	1.57545e-90	6.77368e-89	1.57584e-90	1.57574e-90	5.25117e-91	2.25788e-89	5.25285e-91	5.25224e-91	5.25148e-91	1.75039e-91
W	SYNE1	chr6.150547855.T.C	6.10158e-88	FALSE	0.133011	0.194116	0.107141	0.020183	0.153794	0.109566	6.10156e-88	6.10137e-88	6.09645e-88	1.1572e-89	6.10158e-88	2.03378e-88	2.03214e-88	3.85741e-90	2.03385e-88	2.03209e-88	3.85759e-90	2.03379e-88	3.8571e-90	2.03215e-88	3.85732e-90	6.7736e-89	1.28587e-90	6.77927e-89	1.28563e-90	6.7738e-89	1.2858e-90	1.28543e-90	6.77363e-89	1.28586e-90	1.2857e-90	4.28445e-91	2.25787e-89	4.28623e-91	4.28542e-91	4.28477e-91	1.42815e-91
W	SYNE1	chr6.150547922.G.A	4.56198e-87	FALSE	0.073625	0.016923	0.057226	0.019662	0.094853	0.049608	6.10158e-88	6.10156e-88	6.08803e-88	4.56198e-87	6.10158e-88	2.03385e-88	2.02934e-88	1.52065e-87	2.03386e-88	2.02933e-88	1.52e-87	2.03385e-88	1.52068e-87	2.02934e-88	1.52066e-87	6.76443e-89	5.06661e-88	6.7795e-89	5.06889e-88	6.76447e-89	5.06882e-88	5.06739e-88	6.76444e-89	5.06667e-88	5.06893e-88	1.68912e-88	2.25481e-89	1.68887e-88	1.68963e-88	1.68913e-88	5.63039e-89
W	SYNE1	chr6.150549562.C.T	6.10158e-88	FALSE	0.131516	0.181061	0.105965	0.019985	0.15349	0.109015	6.10158e-88	6.10134e-88	6.09161e-88	1.18741e-89	6.10158e-88	2.03378e-88	2.03053e-88	3.95816e-90	2.03386e-88	2.03046e-88	3.95831e-90	2.03378e-88	3.95556e-90	2.03054e-88	3.95804e-90	6.7682e-89	1.31945e-90	6.77926e-89	1.31849e-90	6.76845e-89	1.31939e-90	1.31841e-90	6.76821e-89	1.31944e-90	1.31852e-90	4.39449e-91	2.25607e-89	4.39816e-91	4.39496e-91	4.39469e-91	1.46483e-91
W	SYNE1	chr6.150549572.G.A	6.10158e-88	FALSE	0.131444	0.180543	0.105854	0.019991	0.153462	0.109015	6.10158e-88	6.10136e-88	6.0916e-88	1.19349e-89	6.10158e-88	2.03379e-88	2.03053e-88	3.97844e-90	2.03386e-88	2.03046e-88	3.9786e-90	2.03379e-88	3.97582e-90	2.03053e-88	3.97831e-90	6.76821e-89	1.32621e-90	6.77929e-89	1.32524e-90	6.76843e-89	1.32615e-90	1.32516e-90	6.76821e-89	1.3262e-90	1.32527e-90	4.417e-91	2.25607e-89	4.42071e-91	4.41747e-91	4.4172e-91	1.47233e-91
W	SYNE1	chr6.150549664.A.C	6.10166e-88	FALSE	0.136411	0.227743	0.111195	0.020091	0.153968	0.109995	6.10155e-88	6.10166e-88	6.09171e-88	1.1505e-89	6.10158e-88	2.03387e-88	2.03056e-88	3.83509e-90	2.03385e-88	2.0306e-88	3.83548e-90	2.03389e-88	3.83262e-90	2.03057e-88	3.83501e-90	6.76864e-89	1.27849e-90	6.77958e-89	1.27751e-90	6.76852e-89	1.27836e-90	1.27742e-90	6.76868e-89	1.27849e-90	1.27754e-90	4.25788e-91	2.25621e-89	4.26163e-91	4.25836e-91	4.25808e-91	1.41929e-91
W	SYNE1	chr6.150550056.T.C	1.18471e-59	FALSE	0.051656	0.011209	0.030566	0.005419	0.064188	0.014882	6.10158e-88	6.1014e-88	6.1013e-88	1.18471e-59	6.10158e-88	2.0338e-88	2.03377e-88	3.9496e-60	2.03386e-88	2.03371e-88	3.94681e-60	2.0338e-88	3.95379e-60	2.03377e-88	3.94903e-60	6.77902e-89	1.3158e-60	6.77934e-89	1.31812e-60	6.77922e-89	1.31654e-60	1.3172e-60	6.77903e-89	1.3156e-60	1.31793e-60	4.39131e-61	2.25967e-89	4.38599e-61	4.39373e-61	4.39068e-61	1.46377e-61
W	SYNE1	chr6.150551446.T.C	3.07466e-87	FALSE	0.072528	0.016884	0.057762	0.019717	0.094892	0.065961	6.10158e-88	6.10161e-88	6.08571e-88	3.07466e-87	6.10158e-88	2.03387e-88	2.02857e-88	1.02487e-87	2.03386e-88	2.02858e-88	1.02442e-87	2.03387e-88	1.02355e-87	2.02857e-88	1.02489e-87	6.76192e-89	3.41468e-88	6.77956e-89	3.41177e-88	6.76189e-89	3.41624e-88	3.41029e-88	6.76192e-89	3.41474e-88	3.41182e-88	1.13674e-88	2.25397e-89	1.13823e-88	1.13726e-88	1.13676e-88	3.78915e-89
W	SYNE1	chr6.150551469.A.T	6.89575e-75	FALSE	0.309791	0.216477	0.323834	0.228706	0.332568	0.422281	6.10153e-88	6.10077e-88	6.08721e-88	6.89575e-75	6.10158e-88	2.03357e-88	2.02905e-88	2.29882e-75	2.03384e-88	2.02877e-88	2.29663e-75	2.03359e-88	2.31286e-75	2.02907e-88	2.29858e-75	6.76253e-89	7.65629e-76	6.77857e-89	7.70959e-76	6.76352e-89	7.66274e-76	7.70805e-76	6.76259e-89	7.65541e-76	7.70953e-76	2.5694e-76	2.25418e-89	2.55209e-76	2.56987e-76	2.56935e-76	8.56468e-77
W	SYNE1	chr6.150552097.G.T	7.28822e-73	FALSE	0.30183	0.156467	0.312426	0.236251	0.32803	0.421056	6.10163e-88	6.10103e-88	6.08028e-88	7.28822e-73	6.10158e-88	2.03369e-88	2.02677e-88	2.43027e-73	2.03387e-88	2.02655e-88	2.42693e-73	2.03368e-88	2.44226e-73	2.02676e-88	2.4294e-73	6.75521e-89	8.09296e-74	6.77897e-89	8.1415e-74	6.75592e-89	8.1009e-74	8.13864e-74	6.75517e-89	8.08976e-74	8.14087e-74	2.7132e-74	2.25174e-89	2.69765e-74	2.71384e-74	2.71288e-74	9.044e-75
W	SYNE1	chr6.150552487.A.G	6.10165e-88	FALSE	0.157863	0.163055	0.123579	0.363063	0.109428	0.169096	6.10165e-88	6.10086e-88	5.92922e-88	5.88193e-89	6.10158e-88	2.03364e-88	1.97643e-88	1.9604e-89	2.03388e-88	1.97618e-88	1.96053e-89	2.03362e-88	1.93069e-89	1.97641e-88	1.96064e-89	6.58733e-89	6.5343e-90	6.77881e-89	6.43464e-90	6.5881e-89	6.53466e-90	6.4353e-90	6.58725e-89	6.53511e-90	6.43564e-90	2.14477e-90	2.19577e-89	2.1781e-90	2.14488e-90	2.1451e-90	7.14923e-91
W	SYNE1	chr6.150552928.T.A	2.43532e-86	FALSE	0.072073	0.016674	0.054647	0.01921	0.092991	0.048383	6.10158e-88	6.10148e-88	6.08634e-88	2.43532e-86	6.10158e-88	2.03382e-88	2.02878e-88	8.11757e-87	2.03386e-88	2.02874e-88	8.11434e-87	2.03383e-88	8.10935e-87	2.02878e-88	8.11775e-87	6.76248e-89	2.70472e-87	6.77941e-89	2.70306e-87	6.76259e-89	2.70586e-87	2.70205e-87	6.76248e-89	2.70478e-87	2.70312e-87	9.00662e-88	2.25416e-89	9.01573e-88	9.01021e-88	9.00682e-88	3.00221e-88
W	SYNE1	chr6.150553935.G.A	5.70603e-72	FALSE	0.302689	0.156216	0.312385	0.236346	0.32841	0.420688	6.10167e-88	6.10109e-88	6.07691e-88	5.70603e-72	6.10158e-88	2.03373e-88	2.02566e-88	1.90284e-72	2.03389e-88	2.02545e-88	1.89993e-72	2.0337e-88	1.9114e-72	2.02564e-88	1.90201e-72	6.75158e-89	6.33613e-73	6.77908e-89	6.37215e-73	6.75222e-89	6.34278e-73	6.36906e-73	6.75149e-89	6.33308e-73	6.37134e-73	2.12339e-73	2.25053e-89	2.11204e-73	2.12405e-73	2.12302e-73	7.07798e-74
W	SYNE1	chr6.150555139.C.T	6.12536e-88	FALSE	0.148847	0.163838	0.107109	0.128398	0.15563	0.136698	6.1016e-88	6.10124e-88	6.12536e-88	1.22156e-89	6.10158e-88	2.03375e-88	2.04179e-88	4.07202e-90	2.03387e-88	2.04164e-88	4.07207e-90	2.03375e-88	4.07401e-90	2.04179e-88	4.07186e-90	6.80549e-89	1.35738e-90	6.77917e-89	1.35863e-90	6.80599e-89	1.35734e-90	1.3593e-90	6.80546e-89	1.35736e-90	1.358e-90	4.53298e-91	2.2685e-89	4.5246e-91	4.52877e-91	4.53099e-91	1.511e-91
W	SYNE1	chr6.150555278.C.T	6.12446e-88	FALSE	0.14883	0.163969	0.107125	0.128403	0.155585	0.136698	6.1016e-88	6.10124e-88	6.12446e-88	1.21753e-89	6.10158e-88	2.03375e-88	2.04149e-88	4.05859e-90	2.03387e-88	2.04134e-88	4.05863e-90	2.03374e-88	4.06031e-90	2.04149e-88	4.05843e-90	6.80449e-89	1.3529e-90	6.77917e-89	1.35406e-90	6.80499e-89	1.35286e-90	1.35471e-90	6.80446e-89	1.35288e-90	1.35344e-90	4.51768e-91	2.26816e-89	4.50967e-91	4.51353e-91	4.51572e-91	1.5059e-91
W	SYNE1	chr6.150555403.A.C	6.12437e-88	FALSE	0.148826	0.16383	0.107121	0.128406	0.155597	0.136698	6.1016e-88	6.10124e-88	6.12437e-88	1.22545e-89	6.10158e-88	2.03375e-88	2.04147e-88	4.08501e-90	2.03387e-88	2.04131e-88	4.08505e-90	2.03375e-88	4.08665e-90	2.04146e-88	4.08484e-90	6.8044e-89	1.36171e-90	6.77918e-89	1.36286e-90	6.8049e-89	1.36167e-90	1.36351e-90	6.80437e-89	1.36168e-90	1.36222e-90	4.54706e-91	2.26813e-89	4.53902e-91	4.54286e-91	4.54502e-91	1.51569e-91
W	SYNE1	chr6.150555698.G.A	6.10162e-88	FALSE	0.155022	0.155914	0.124113	0.364866	0.107567	0.16928	6.10162e-88	6.10086e-88	5.95621e-88	3.57915e-89	6.10158e-88	2.03363e-88	1.98541e-88	1.19295e-89	2.03387e-88	1.98517e-88	1.193e-89	2.03362e-88	1.17599e-89	1.9854e-88	1.19305e-89	6.61726e-89	3.97632e-90	6.77877e-89	3.91882e-90	6.61804e-89	3.97648e-90	3.91998e-90	6.61723e-89	3.97666e-90	3.91998e-90	1.30628e-90	2.20575e-89	1.32544e-90	1.30627e-90	1.30666e-90	4.35427e-91
W	SYNE1	chr6.150556528.A.C	2.32378e-86	FALSE	0.072812	0.016958	0.055913	0.019195	0.093915	0.048812	6.10158e-88	6.10137e-88	6.08647e-88	2.32378e-86	6.10158e-88	2.03379e-88	2.02882e-88	7.74574e-87	2.03386e-88	2.02875e-88	7.74334e-87	2.03379e-88	7.73878e-87	2.02882e-88	7.74594e-87	6.76251e-89	2.58104e-87	6.7793e-89	2.57953e-87	6.76274e-89	2.58191e-87	2.57879e-87	6.76251e-89	2.58111e-87	2.57959e-87	8.59575e-88	2.25417e-89	8.60347e-88	8.59844e-88	8.59597e-88	2.86525e-88
W	SYNE1	chr6.150557138.G.A	6.1219e-88	FALSE	0.148463	0.163061	0.106822	0.127213	0.155531	0.131247	6.10161e-88	6.1013e-88	6.1219e-88	1.20182e-89	6.10158e-88	2.03378e-88	2.04065e-88	4.00624e-90	2.03387e-88	2.0405e-88	4.00631e-90	2.03377e-88	4.00725e-90	2.04064e-88	4.00607e-90	6.80172e-89	1.33546e-90	6.77926e-89	1.33642e-90	6.80216e-89	1.33541e-90	1.33711e-90	6.80168e-89	1.33544e-90	1.33575e-90	4.45915e-91	2.26724e-89	4.45154e-91	4.45474e-91	4.45703e-91	1.48639e-91
W	SYNE1	chr6.150557592.A.C	6.1016e-88	FALSE	0.122322	0.063228	0.094512	0.01838	0.158294	0.108219	6.1016e-88	6.101e-88	6.09524e-88	1.21482e-89	6.10158e-88	2.03367e-88	2.03175e-88	4.04951e-90	2.03387e-88	2.03155e-88	4.04915e-90	2.03367e-88	4.04842e-90	2.03174e-88	4.0494e-90	6.77185e-89	1.34975e-90	6.7789e-89	1.34943e-90	6.7725e-89	1.34984e-90	1.34941e-90	6.77183e-89	1.34972e-90	1.34947e-90	4.49792e-91	2.25728e-89	4.49918e-91	4.4981e-91	4.49804e-91	1.49931e-91
W	SYNE1	chr6.150557733.A.G	2.45328e-86	FALSE	0.073963	0.017073	0.055891	0.025072	0.094032	0.065225	6.10158e-88	6.10137e-88	6.08355e-88	2.45328e-86	6.10158e-88	2.03379e-88	2.02785e-88	8.17738e-87	2.03386e-88	2.02778e-88	8.17485e-87	2.03379e-88	8.16514e-87	2.02785e-88	8.17759e-87	6.75926e-89	2.72487e-87	6.7793e-89	2.72164e-87	6.75949e-89	2.72579e-87	2.7208e-87	6.75927e-89	2.72495e-87	2.72171e-87	9.06908e-88	2.25309e-89	9.08291e-88	9.07213e-88	9.06934e-88	3.02303e-88
W	SYNE1	chr6.150558101.G.T	6.10224e-88	FALSE	0.116356	0.043344	0.064435	0.016233	0.131429	0.160889	6.10158e-88	6.10183e-88	6.10224e-88	9.74826e-89	6.10158e-88	2.03394e-88	2.03408e-88	3.24955e-89	2.03386e-88	2.03417e-88	3.24846e-89	2.03394e-88	3.24827e-89	2.03408e-88	3.24942e-89	6.78056e-89	1.08288e-89	6.77981e-89	1.08282e-89	6.78026e-89	1.08318e-89	1.08231e-89	6.78056e-89	1.08282e-89	1.08275e-89	3.60793e-90	2.26019e-89	3.60959e-90	3.60939e-90	3.60768e-90	1.20264e-90
W	SYNE1	chr6.150559363.C.T	1.8322e-68	FALSE	0.274085	0.149837	0.2937	0.23688	0.292768	0.382227	6.10171e-88	6.10088e-88	6.06721e-88	1.8322e-68	6.10158e-88	2.03367e-88	2.02244e-88	6.11075e-69	2.0339e-88	2.02215e-88	6.10115e-69	2.03363e-88	6.1294e-69	2.0224e-88	6.10731e-69	6.74064e-89	2.03495e-69	6.7789e-89	2.04367e-69	6.74148e-89	2.03691e-69	2.0421e-69	6.74051e-89	2.03371e-69	2.04313e-69	6.80909e-70	2.24688e-89	6.78315e-70	6.81223e-70	6.80701e-70	2.2697e-70
W	SYNE1	chr6.150560138.T.C	2.82082e-86	FALSE	0.072929	0.017078	0.055876	0.019225	0.093885	0.065103	6.10158e-88	6.10138e-88	6.08818e-88	2.82082e-86	6.10158e-88	2.03379e-88	2.02939e-88	9.40249e-87	2.03386e-88	2.02933e-88	9.39951e-87	2.03379e-88	9.38062e-87	2.02939e-88	9.40273e-87	6.76442e-89	3.13308e-87	6.7793e-89	3.12677e-87	6.76464e-89	3.13416e-87	3.12555e-87	6.76443e-89	3.13317e-87	3.12687e-87	1.04181e-87	2.25481e-89	1.04436e-87	1.04226e-87	1.04185e-87	3.47271e-88
W	SYNE1	chr6.150560751.C.T	1.27506e-73	FALSE	0.19255	0.046296	0.239369	0.234617	0.199825	0.261514	6.10157e-88	6.10083e-88	6.07095e-88	1.27506e-73	6.10158e-88	2.03361e-88	2.02364e-88	4.25038e-74	2.03385e-88	2.02339e-88	4.24712e-74	2.03361e-88	4.26889e-74	2.02365e-88	4.2502e-74	6.7446e-89	1.41577e-74	6.77868e-89	1.42299e-74	6.74548e-89	1.41679e-74	1.42247e-74	6.74461e-89	1.41571e-74	1.42296e-74	4.74166e-75	2.2482e-89	4.71923e-75	4.74329e-75	4.74157e-75	1.58055e-75
W	SYNE1	chr6.150561019.G.A	6.10161e-88	FALSE	0.149045	0.163982	0.107216	0.129012	0.155745	0.137004	6.10161e-88	6.10121e-88	6.09994e-88	1.19751e-89	6.10158e-88	2.03375e-88	2.03333e-88	3.99186e-90	2.03387e-88	2.03316e-88	3.99186e-90	2.03374e-88	3.9859e-90	2.03331e-88	3.99169e-90	6.77724e-89	1.33065e-90	6.77915e-89	1.32922e-90	6.77776e-89	1.33062e-90	1.3297e-90	6.77721e-89	1.33062e-90	1.32864e-90	4.4342e-91	2.25908e-89	4.43549e-91	4.43075e-91	4.43233e-91	1.47807e-91
W	SYNE1	chr6.150562355.T.C	2.29191e-87	FALSE	0.066715	0.014224	0.028771	0.010875	0.083168	0.067982	6.10158e-88	6.10166e-88	6.10109e-88	2.29191e-87	6.10158e-88	2.03388e-88	2.03369e-88	7.63963e-88	2.03386e-88	2.03372e-88	7.6371e-88	2.03388e-88	7.64385e-88	2.0337e-88	7.63969e-88	6.77906e-89	2.54567e-88	6.77961e-89	2.54793e-88	6.77898e-89	2.54654e-88	2.54724e-88	6.77906e-89	2.5457e-88	2.54795e-88	8.49072e-89	2.25969e-89	8.48558e-89	8.49311e-89	8.49079e-89	2.83024e-89
W	SYNE1	chr6.150563451.T.G	2.64287e-86	FALSE	0.072915	0.017102	0.05586	0.019239	0.09386	0.065042	6.10158e-88	6.10137e-88	6.08814e-88	2.64287e-86	6.10158e-88	2.03379e-88	2.02938e-88	8.80939e-87	2.03386e-88	2.02931e-88	8.80668e-87	2.03379e-88	8.789e-87	2.02938e-88	8.80957e-87	6.76436e-89	2.9355e-87	6.77929e-89	2.92959e-87	6.76459e-89	2.93646e-87	2.92848e-87	6.76437e-89	2.93556e-87	2.92966e-87	9.76135e-88	2.25479e-89	9.78498e-88	9.76531e-88	9.7616e-88	3.25378e-88
W	SYNE1	chr6.150563595.T.C	2.49184e-86	FALSE	0.072912	0.017097	0.055884	0.019213	0.093859	0.065103	6.10158e-88	6.10136e-88	6.08801e-88	2.49184e-86	6.10158e-88	2.03379e-88	2.02934e-88	8.30598e-87	2.03386e-88	2.02927e-88	8.30345e-87	2.03379e-88	8.28705e-87	2.02934e-88	8.30615e-87	6.76422e-89	2.76776e-87	6.77929e-89	2.76228e-87	6.76445e-89	2.76866e-87	2.76125e-87	6.76423e-89	2.76782e-87	2.76235e-87	9.20393e-88	2.25474e-89	9.22586e-88	9.2076e-88	9.20417e-88	3.06798e-88
W	SYNE1	chr6.150564297.C.T	6.10178e-88	FALSE	0.154061	0.213241	0.112589	0.133877	0.155611	0.137494	6.10154e-88	6.10178e-88	6.04792e-88	1.14227e-89	6.10158e-88	2.03391e-88	2.01596e-88	3.80762e-90	2.03385e-88	2.016e-88	3.80811e-90	2.03393e-88	3.7868e-90	2.01597e-88	3.80757e-90	6.71998e-89	1.26936e-90	6.77971e-89	1.26243e-90	6.71987e-89	1.26921e-90	1.26357e-90	6.72002e-89	1.26937e-90	1.26227e-90	4.21238e-91	2.23999e-89	4.23121e-91	4.2081e-91	4.21191e-91	1.40413e-91
W	SYNE1	chr6.150564570.G.A	3.50618e-73	FALSE	0.188002	0.044432	0.239653	0.232208	0.195181	0.26084	6.10157e-88	6.10094e-88	6.08926e-88	3.50618e-73	6.10158e-88	2.03364e-88	2.02975e-88	1.16883e-73	2.03386e-88	2.02952e-88	1.16773e-73	2.03365e-88	1.17808e-73	2.02975e-88	1.16873e-73	6.76505e-89	3.8928e-74	6.77881e-89	3.92703e-74	6.76583e-89	3.8961e-74	3.92588e-74	6.76506e-89	3.89243e-74	3.92694e-74	1.30866e-74	2.25501e-89	1.2976e-74	1.30901e-74	1.30863e-74	4.36221e-75
W	SYNE1	chr6.150564928.G.C	6.44381e-73	FALSE	0.195276	0.112339	0.247548	0.232602	0.195388	0.262678	6.10159e-88	6.10055e-88	6.0962e-88	6.44381e-73	6.10158e-88	2.03352e-88	2.03207e-88	2.14856e-73	2.03386e-88	2.03172e-88	2.14743e-73	2.03352e-88	2.1681e-73	2.03207e-88	2.14793e-73	6.77241e-89	7.1602e-74	6.7784e-89	7.22741e-74	6.77356e-89	7.16186e-74	7.2261e-74	6.7724e-89	7.15809e-74	7.22698e-74	2.40885e-74	2.25747e-89	2.38673e-74	2.40914e-74	2.4087e-74	8.02949e-75
W	SYNE1	chr6.150565460.C.T	2.17881e-86	FALSE	0.072835	0.02079	0.056279	0.019159	0.093837	0.065042	6.10158e-88	6.10137e-88	6.08744e-88	2.17881e-86	6.10158e-88	2.03379e-88	2.02915e-88	7.26319e-87	2.03386e-88	2.02908e-88	7.26026e-87	2.03379e-88	7.24741e-87	2.02915e-88	7.26268e-87	6.76359e-89	2.42027e-87	6.7793e-89	2.416e-87	6.76382e-89	2.42106e-87	2.41485e-87	6.76359e-89	2.42009e-87	2.4158e-87	8.05022e-88	2.25453e-89	8.06755e-88	8.05334e-88	8.04951e-88	2.6834e-88
W	SYNE1	chr6.150566027.G.A	2.4303e-86	FALSE	0.072919	0.017322	0.055973	0.018852	0.094091	0.049731	6.10158e-88	6.10135e-88	6.08681e-88	2.4303e-86	6.10158e-88	2.03378e-88	2.02894e-88	8.10082e-87	2.03386e-88	2.02886e-88	8.09851e-87	2.03378e-88	8.09193e-87	2.02894e-88	8.10101e-87	6.76286e-89	2.69944e-87	6.77927e-89	2.69725e-87	6.76312e-89	2.70027e-87	2.6965e-87	6.76287e-89	2.6995e-87	2.69731e-87	8.98812e-88	2.25429e-89	8.99812e-88	8.99083e-88	8.98834e-88	2.99604e-88
W	SYNE1	chr6.150566635.C.T	7.28461e-88	FALSE	0.168941	0.223203	0.146118	0.382924	0.133556	0.179936	6.10152e-88	6.10087e-88	6.03445e-88	7.28461e-88	6.10158e-88	2.0336e-88	2.01146e-88	2.42827e-88	2.03384e-88	2.01125e-88	2.4285e-88	2.03362e-88	2.41273e-88	2.01148e-88	2.4282e-88	6.70409e-89	8.0952e-89	6.77868e-89	8.04276e-89	6.70487e-89	8.09424e-89	8.04383e-89	6.70416e-89	8.09499e-89	8.04244e-89	2.68137e-89	2.2347e-89	2.6984e-89	2.68092e-89	2.68128e-89	8.9379e-90
W	SYNE1	chr6.150567585.C.A	8.38839e-67	FALSE	0.132533	0.030367	0.145518	0.030422	0.157737	0.065103	6.10157e-88	6.10261e-88	6.10222e-88	8.38839e-67	6.10158e-88	2.0342e-88	2.03407e-88	2.79588e-67	2.03386e-88	2.03443e-88	2.80305e-67	2.0342e-88	2.80858e-67	2.03407e-88	2.79613e-67	6.78144e-89	9.34277e-68	6.78066e-89	9.36125e-68	6.78024e-89	9.3196e-68	9.38069e-68	6.78145e-89	9.34352e-68	9.36192e-68	3.1267e-68	2.26048e-89	3.11426e-68	3.12042e-68	3.1269e-68	1.04223e-68
W	SYNE1	chr6.150568329.G.A	1.81695e-86	FALSE	0.072601	0.020684	0.056095	0.018916	0.093548	0.06792	6.10158e-88	6.10141e-88	6.08748e-88	1.81695e-86	6.10158e-88	2.0338e-88	2.02916e-88	6.05682e-87	2.03386e-88	2.02911e-88	6.05428e-87	2.0338e-88	6.04442e-87	2.02916e-88	6.05651e-87	6.76369e-89	2.01821e-87	6.77934e-89	2.01493e-87	6.76387e-89	2.01894e-87	2.01394e-87	6.76369e-89	2.01809e-87	2.01481e-87	6.71359e-88	2.25456e-89	6.72735e-88	6.71643e-88	6.71315e-88	2.23786e-88
W	SYNE1	chr6.150568714.C.T	9.09684e-84	FALSE	0.083042	0.018097	0.075479	0.013306	0.093373	0.058733	6.10158e-88	6.10157e-88	6.10165e-88	9.09684e-84	6.10158e-88	2.03386e-88	2.03388e-88	3.03244e-84	2.03386e-88	2.03388e-88	3.03444e-84	2.03386e-88	3.03046e-84	2.03388e-88	3.03228e-84	6.77959e-89	1.01153e-84	6.77952e-89	1.01021e-84	6.7796e-89	1.01081e-84	1.01092e-84	6.77959e-89	1.01148e-84	1.01015e-84	3.36991e-85	2.25986e-89	3.37175e-85	3.36737e-85	3.36974e-85	1.1233e-85
W	SYNE1	chr6.150568880.C.T	6.65532e-84	FALSE	0.115093	0.093399	0.130524	0.017303	0.139382	0.104054	6.10156e-88	6.10257e-88	6.09524e-88	6.65532e-84	6.10158e-88	2.03419e-88	2.03174e-88	2.21818e-84	2.03386e-88	2.03205e-88	2.21587e-84	2.03419e-88	2.2236e-84	2.03175e-88	2.21844e-84	6.7735e-89	7.38517e-85	6.78062e-89	7.41151e-85	6.77248e-89	7.39392e-85	7.40757e-85	6.77352e-89	7.38622e-85	7.412e-85	2.46897e-85	2.25784e-89	2.46172e-85	2.47051e-85	2.46919e-85	8.22991e-86
W	SYNE1	chr6.150569053.C.T	1.06414e-86	FALSE	0.068942	0.016559	0.054208	0.008718	0.090969	0.04379	6.10158e-88	6.10139e-88	6.09529e-88	1.06414e-86	6.10158e-88	2.03379e-88	2.03176e-88	3.54714e-87	2.03386e-88	2.0317e-88	3.54598e-87	2.0338e-88	3.54362e-87	2.03176e-88	3.54713e-87	6.77232e-89	1.182e-87	6.77931e-89	1.18121e-87	6.77254e-89	1.18238e-87	1.18078e-87	6.77233e-89	1.18199e-87	1.18121e-87	3.93596e-88	2.25744e-89	3.93999e-88	3.93736e-88	3.93595e-88	1.31199e-88
W	SYNE1	chr6.150569487.T.C	6.25887e-86	FALSE	0.114895	0.049874	0.127424	0.01808	0.144947	0.106198	6.10157e-88	6.1036e-88	6.09716e-88	6.25887e-86	6.10158e-88	2.03453e-88	2.03238e-88	2.08617e-86	2.03386e-88	2.03303e-88	2.08405e-86	2.03453e-88	2.09108e-86	2.03239e-88	2.08629e-86	6.77675e-89	6.94632e-87	6.78177e-89	6.97014e-87	6.77462e-89	6.9539e-87	6.9686e-87	6.77677e-89	6.94684e-87	6.97028e-87	2.32278e-87	2.25892e-89	2.31544e-87	2.32338e-87	2.32287e-87	7.7426e-88
W	SYNE1	chr6.150570026.C.T	4.61731e-77	FALSE	0.242935	0.291247	0.273647	0.212774	0.23735	0.293974	6.10151e-88	6.10045e-88	6.20528e-88	4.61731e-77	6.10158e-88	2.03346e-88	2.0684e-88	1.53925e-77	2.03384e-88	2.06803e-88	1.53861e-77	2.03348e-88	1.57474e-77	2.06842e-88	1.5391e-77	6.89335e-89	5.12921e-78	6.7782e-89	5.24868e-78	6.89467e-89	5.13084e-78	5.24939e-78	6.89343e-89	5.12869e-78	5.24911e-78	1.74966e-78	2.29778e-89	1.70974e-78	1.74956e-78	1.74979e-78	5.83218e-79
W	SYNE1	chr6.150570726.C.A	2.04551e-63	FALSE	0.125716	0.029772	0.136795	0.030421	0.149762	0.063388	6.10157e-88	6.10112e-88	6.1037e-88	2.04551e-63	6.10158e-88	2.0337e-88	2.03456e-88	6.81753e-64	2.03386e-88	2.03442e-88	6.82488e-64	2.0337e-88	6.85634e-64	2.03457e-88	6.81837e-64	6.78139e-89	2.27469e-64	6.77901e-89	2.28522e-64	6.78188e-89	2.27251e-64	2.28715e-64	6.78139e-89	2.27496e-64	2.28545e-64	7.62313e-65	2.26046e-89	7.5823e-65	7.61741e-65	7.62384e-65	2.54104e-65
W	SYNE1	chr6.150570818.A.T	3.15437e-71	FALSE	0.201054	0.283916	0.248107	0.219287	0.183964	0.125858	6.10151e-88	6.10046e-88	6.16993e-88	3.15437e-71	6.10158e-88	2.03346e-88	2.05662e-88	1.05135e-71	2.03384e-88	2.05625e-88	1.0511e-71	2.03349e-88	1.07497e-71	2.05665e-88	1.05146e-71	6.8541e-89	3.5033e-72	6.77821e-89	3.58325e-72	6.85543e-89	3.50449e-72	3.58295e-72	6.85421e-89	3.50366e-72	3.58324e-72	1.19432e-72	2.28471e-89	1.16776e-72	1.19442e-72	1.19432e-72	3.98109e-73
W	SYNE1	chr6.150571513.T.C	4.5288e-72	FALSE	0.200556	0.237813	0.245083	0.230614	0.187608	0.125367	6.10152e-88	6.10047e-88	6.21546e-88	4.5288e-72	6.10158e-88	2.03347e-88	2.0718e-88	1.50952e-72	2.03384e-88	2.07145e-88	1.50973e-72	2.03349e-88	1.55415e-72	2.07183e-88	1.5096e-72	6.90478e-89	5.03216e-73	6.77824e-89	5.18055e-73	6.90603e-89	5.03172e-73	5.17968e-73	6.90487e-89	5.03242e-73	5.18052e-73	1.72658e-73	2.3016e-89	1.67739e-73	1.72686e-73	1.72657e-73	5.75529e-74
W	SYNE1	chr6.150571701.G.A	9.77799e-83	FALSE	0.084342	0.01787	0.092162	0.012549	0.092954	0.064613	6.10158e-88	6.10121e-88	6.10186e-88	9.77799e-83	6.10158e-88	2.03374e-88	2.03395e-88	3.25958e-83	2.03386e-88	2.03383e-88	3.2605e-83	2.03374e-88	3.2565e-83	2.03395e-88	3.25933e-83	6.77943e-89	1.08691e-83	6.77912e-89	1.08559e-83	6.77985e-89	1.08652e-83	1.08593e-83	6.77943e-89	1.08683e-83	1.0855e-83	3.62004e-84	2.25981e-89	3.62304e-84	3.61863e-84	3.61975e-84	1.20668e-84
W	SYNE1	chr6.150572073.C.T	8.00874e-72	FALSE	0.196723	0.24486	0.243925	0.223349	0.183004	0.124694	6.10151e-88	6.10051e-88	6.19095e-88	8.00874e-72	6.10158e-88	2.03348e-88	2.06363e-88	2.66951e-72	2.03384e-88	2.0633e-88	2.67022e-72	2.0335e-88	2.73747e-72	2.06366e-88	2.66958e-72	6.8776e-89	8.9005e-73	6.77826e-89	9.1249e-73	6.87879e-89	8.89835e-73	9.12337e-73	6.87771e-89	8.90073e-73	9.12495e-73	3.04112e-73	2.29254e-89	2.96683e-73	3.04165e-73	3.04114e-73	1.01371e-73
W	SYNE1	chr6.150572120.G.A	1.89671e-87	FALSE	0.056091	0.033331	0.08668	0.016112	0.065741	0.039441	6.10164e-88	6.10128e-88	6.09306e-88	1.89671e-87	6.10158e-88	2.03378e-88	2.03104e-88	6.32097e-88	2.03388e-88	2.03091e-88	6.31982e-88	2.03376e-88	6.33086e-88	2.03102e-88	6.32236e-88	6.76978e-89	2.1061e-88	6.77927e-89	2.11002e-88	6.77013e-89	2.10699e-88	2.10977e-88	6.76971e-89	2.10661e-88	2.11029e-88	7.03155e-89	2.25659e-89	7.02035e-89	7.03341e-89	7.03255e-89	2.34385e-89
W	SYNE1	chr6.150572208.C.T	2.58371e-84	FALSE	0.114593	0.047968	0.129818	0.017669	0.144621	0.106872	6.10157e-88	6.10385e-88	6.09661e-88	2.58371e-84	6.10158e-88	2.03461e-88	2.0322e-88	8.61168e-85	2.03386e-88	2.03293e-88	8.60063e-85	2.03462e-88	8.6349e-85	2.03221e-88	8.61237e-85	6.77642e-89	2.86658e-85	6.78205e-89	2.87819e-85	6.77401e-89	2.87056e-85	2.87676e-85	6.77643e-89	2.86687e-85	2.8783e-85	9.58861e-86	2.25881e-89	9.55525e-86	9.59398e-86	9.5892e-86	3.19621e-86
W	SYNE1	chr6.150572943.G.A	3.23812e-84	FALSE	0.114034	0.048103	0.129339	0.017645	0.143961	0.106933	6.10157e-88	6.10406e-88	6.10062e-88	3.23812e-84	6.10158e-88	2.03469e-88	2.03354e-88	1.07929e-84	2.03386e-88	2.03433e-88	1.07781e-84	2.03469e-88	1.08325e-84	2.03354e-88	1.07937e-84	6.78109e-89	3.59235e-85	6.78229e-89	3.61073e-85	6.77847e-89	3.59763e-85	3.60925e-85	6.7811e-89	3.5927e-85	3.61084e-85	1.20302e-85	2.26037e-89	1.19745e-85	1.20358e-85	1.20309e-85	4.01008e-86
W	SYNE1	chr6.150573138.G.A	6.10161e-88	FALSE	0.152977	0.113493	0.158616	0.010973	0.175238	0.136208	6.10161e-88	6.10123e-88	6.10047e-88	1.39452e-89	6.10158e-88	2.03375e-88	2.0335e-88	4.6482e-90	2.03387e-88	2.03337e-88	4.64877e-90	2.03374e-88	4.64713e-90	2.03349e-88	4.64839e-90	6.77793e-89	1.54957e-90	6.77918e-89	1.54892e-90	6.77833e-89	1.5494e-90	1.54933e-90	6.77789e-89	1.54959e-90	1.54904e-90	5.16415e-91	2.25931e-89	5.16523e-91	5.16306e-91	5.16444e-91	1.72138e-91
W	SYNE1	chr6.150573594.C.T	1.43334e-84	FALSE	0.162585	0.240384	0.174165	0.20041	0.145126	0.227094	6.10159e-88	6.10077e-88	6.10733e-88	1.43334e-84	6.10158e-88	2.03359e-88	2.03578e-88	4.77889e-85	2.03386e-88	2.0355e-88	4.77672e-85	2.03359e-88	4.81023e-85	2.03577e-88	4.7778e-85	6.785e-89	1.59262e-85	6.77864e-89	1.60327e-85	6.78592e-89	1.59296e-85	1.60338e-85	6.78499e-89	1.59224e-85	1.60341e-85	5.34417e-86	2.26166e-89	5.30872e-86	5.34423e-86	5.34458e-86	1.78139e-86
W	SYNE1	chr6.150573702.T.C	4.39556e-83	FALSE	0.084491	0.02167	0.110171	0.00913	0.098051	0.064429	6.10159e-88	6.10106e-88	6.09746e-88	4.39556e-83	6.10158e-88	2.03369e-88	2.03249e-88	1.46536e-83	2.03386e-88	2.03231e-88	1.4654e-83	2.03369e-88	1.46451e-83	2.03249e-88	1.46519e-83	6.77439e-89	4.88526e-84	6.77896e-89	4.88229e-84	6.77496e-89	4.88455e-84	4.88243e-84	6.77438e-89	4.88468e-84	4.88169e-84	1.62767e-84	2.25813e-89	1.62842e-84	1.62743e-84	1.62748e-84	5.42557e-85
W	SYNE1	chr6.150573754.G.A	8.91819e-73	FALSE	0.206818	0.253467	0.246325	0.305806	0.183433	0.154214	6.10152e-88	6.10044e-88	6.35341e-88	8.91819e-73	6.10158e-88	2.03346e-88	2.11778e-88	2.97265e-73	2.03384e-88	2.11741e-88	2.97231e-73	2.03348e-88	3.11617e-73	2.11781e-88	2.97273e-73	7.05795e-89	9.9074e-74	6.7782e-89	1.03874e-73	7.0593e-89	9.90881e-74	1.03865e-73	7.05804e-89	9.90768e-74	1.03873e-73	3.46222e-74	2.35266e-89	3.30246e-74	3.46248e-74	3.46218e-74	1.15408e-74
W	SYNE1	chr6.150573766.G.A	1.56149e-84	FALSE	0.159244	0.172665	0.1647	0.20131	0.150138	0.196289	6.10154e-88	6.10154e-88	6.08374e-88	1.56149e-84	6.10158e-88	2.03384e-88	2.0279e-88	5.20458e-85	2.03385e-88	2.02787e-88	5.20118e-85	2.03385e-88	5.22248e-85	2.02791e-88	5.20497e-85	6.75954e-89	1.73357e-85	6.77945e-89	1.74082e-85	6.75967e-89	1.73486e-85	1.74083e-85	6.75957e-89	1.73373e-85	1.74082e-85	5.80271e-86	2.25318e-89	5.77858e-86	5.80274e-86	5.80277e-86	1.93423e-86
W	SYNE1	chr6.150575574.G.T	5.97069e-83	FALSE	0.089876	0.019577	0.109711	0.013011	0.097949	0.063755	6.10158e-88	6.10107e-88	6.10184e-88	5.97069e-83	6.10158e-88	2.03369e-88	2.03395e-88	1.99039e-83	2.03386e-88	2.03378e-88	1.99059e-83	2.03369e-88	1.98861e-83	2.03395e-88	1.99023e-83	6.77925e-89	6.63579e-84	6.77897e-89	6.62927e-84	6.77982e-89	6.63462e-84	6.63002e-84	6.77925e-89	6.63529e-84	6.62871e-84	2.21019e-84	2.25975e-89	2.21193e-84	2.20976e-84	2.21001e-84	7.3673e-85
W	SYNE1	chr6.150575629.T.C	2.31335e-83	FALSE	0.116492	0.114223	0.122348	0.017838	0.139909	0.10583	6.10156e-88	6.10259e-88	6.1026e-88	2.31335e-83	6.10158e-88	2.03419e-88	2.03419e-88	7.71046e-84	2.03385e-88	2.03451e-88	7.70156e-84	2.0342e-88	7.74475e-84	2.0342e-88	7.71115e-84	6.78166e-89	2.56691e-84	6.78063e-89	2.58149e-84	6.78065e-89	2.57015e-84	2.5804e-84	6.7817e-89	2.56718e-84	2.58159e-84	8.60086e-85	2.26056e-89	8.55637e-85	8.60497e-85	8.60134e-85	2.86696e-85
W	SYNE1	chr6.150575786.C.T	2.02117e-73	FALSE	0.204867	0.250078	0.247323	0.303919	0.18154	0.152437	6.10151e-88	6.10046e-88	6.35494e-88	2.02117e-73	6.10158e-88	2.03346e-88	2.11829e-88	6.73766e-74	2.03384e-88	2.11792e-88	6.73648e-74	2.03349e-88	7.05791e-74	2.11832e-88	6.73723e-74	7.05965e-89	2.24563e-74	6.77821e-89	2.35247e-74	7.06098e-89	2.24588e-74	2.35242e-74	7.05976e-89	2.24549e-74	2.35265e-74	7.84084e-75	2.35323e-89	7.48543e-75	7.8416e-75	7.84142e-75	2.61362e-75
W	SYNE1	chr6.150576051.G.A	6.15118e-74	FALSE	0.190338	0.176141	0.230303	0.304265	0.172896	0.149192	6.10153e-88	6.10055e-88	6.30123e-88	6.15118e-74	6.10158e-88	2.0335e-88	2.10039e-88	2.05025e-74	2.03384e-88	2.10004e-88	2.04963e-74	2.03352e-88	2.13374e-74	2.10042e-88	2.05039e-74	7.00007e-89	6.83161e-75	6.77833e-89	7.11277e-75	7.00133e-89	6.83417e-75	7.11324e-75	7.00015e-89	6.83208e-75	7.11248e-75	2.37118e-75	2.33336e-89	2.2772e-75	2.37093e-75	2.37109e-75	7.90396e-76
W	SYNE1	chr6.150576833.A.G	6.10454e-88	FALSE	0.413003	0.275831	0.424528	0.248731	0.450955	0.388719	6.10153e-88	6.10454e-88	6.06486e-88	2.88141e-88	6.10158e-88	2.03483e-88	2.0216e-88	9.60516e-89	2.03384e-88	2.0226e-88	9.61425e-89	2.03485e-88	9.5735e-89	2.02162e-88	9.60469e-89	6.74194e-89	3.20475e-89	6.78277e-89	3.19134e-89	6.73867e-89	3.20172e-89	3.1946e-89	6.74199e-89	3.20475e-89	3.19117e-89	1.06488e-89	2.24731e-89	1.06825e-89	1.06378e-89	1.06487e-89	3.54958e-90
W	SYNE1	chr6.150577286.A.G	1.14926e-83	FALSE	0.078814	0.020035	0.108767	0.007221	0.099318	0.060449	6.10158e-88	6.10117e-88	6.09719e-88	1.14926e-83	6.10158e-88	2.03372e-88	2.0324e-88	3.83107e-84	2.03386e-88	2.03226e-88	3.83224e-84	2.03372e-88	3.83008e-84	2.0324e-88	3.83087e-84	6.7742e-89	1.27748e-84	6.77907e-89	1.27676e-84	6.77466e-89	1.27702e-84	1.27714e-84	6.7742e-89	1.27741e-84	1.27669e-84	4.25733e-85	2.25807e-89	4.25825e-85	4.25585e-85	4.25713e-85	1.41911e-85
W	SYNE1	chr6.150577506.C.T	5.91063e-85	FALSE	0.146495	0.176917	0.13145	0.079732	0.159711	0.116426	6.10153e-88	6.10106e-88	6.10127e-88	5.91063e-85	6.10158e-88	2.03367e-88	2.03374e-88	1.97019e-85	2.03384e-88	2.03356e-88	1.96933e-85	2.03369e-88	1.9828e-85	2.03375e-88	1.97021e-85	6.77848e-89	6.56438e-86	6.7789e-89	6.6093e-86	6.77912e-89	6.56731e-86	6.61009e-86	6.77854e-89	6.56444e-86	6.60932e-86	2.20336e-86	2.25949e-89	2.18813e-86	2.2031e-86	2.20336e-86	7.34452e-87
W	SYNE1	chr6.150578000.G.A	6.10208e-88	FALSE	0.049475	0.064532	0.041011	0.009447	0.054773	0.030745	6.10159e-88	6.10131e-88	6.10208e-88	7.43132e-89	6.10158e-88	2.03377e-88	2.03403e-88	2.47691e-89	2.03386e-88	2.03394e-88	2.47706e-89	2.03377e-88	2.47963e-89	2.03403e-88	2.47711e-89	6.77979e-89	8.25622e-90	6.77924e-89	8.2651e-90	6.78009e-89	8.25638e-90	8.26523e-90	6.77979e-89	8.25686e-90	8.26542e-90	2.75497e-90	2.25993e-89	2.75207e-90	2.75503e-90	2.75508e-90	9.18324e-91
W	SYNE1	chr6.150578989.G.A	1.6984e-84	FALSE	0.148458	0.175339	0.131954	0.086524	0.162388	0.116732	6.10154e-88	6.10102e-88	6.06316e-88	1.6984e-84	6.10158e-88	2.03366e-88	2.02104e-88	5.66092e-85	2.03385e-88	2.02085e-88	5.65884e-85	2.03367e-88	5.66883e-85	2.02105e-88	5.66133e-85	6.73614e-89	1.88613e-85	6.77886e-89	1.88959e-85	6.7368e-89	1.88697e-85	1.88943e-85	6.73618e-89	1.88628e-85	1.88961e-85	6.298e-86	2.24538e-89	6.28711e-86	6.29863e-86	6.29809e-86	2.09933e-86
W	SYNE1	chr6.150580494.G.A	3.26397e-83	FALSE	0.147885	0.179954	0.133283	0.080325	0.161744	0.117834	6.10154e-88	6.10114e-88	6.08694e-88	3.26397e-83	6.10158e-88	2.0337e-88	2.02897e-88	1.08792e-83	2.03385e-88	2.02881e-88	1.08735e-83	2.03371e-88	1.09381e-83	2.02898e-88	1.08799e-83	6.76266e-89	3.62425e-84	6.779e-89	3.64604e-84	6.76322e-89	3.6264e-84	3.64597e-84	6.76271e-89	3.6245e-84	3.64604e-84	1.21532e-84	2.25422e-89	1.20808e-84	1.21535e-84	1.21532e-84	4.05106e-85
W	SYNE1	chr6.150581282.C.G	5.20237e-85	FALSE	0.402552	0.260415	0.422891	0.416394	0.392903	0.486342	6.10151e-88	6.10254e-88	6.03463e-88	5.20237e-85	6.10158e-88	2.03416e-88	2.01152e-88	1.73416e-85	2.03384e-88	2.01187e-88	1.73266e-85	2.03418e-88	1.72309e-85	2.01154e-88	1.73412e-85	6.70615e-89	5.77572e-86	6.78052e-89	5.74379e-86	6.70506e-89	5.78053e-86	5.7375e-86	6.70622e-89	5.77554e-86	5.74363e-86	1.91257e-86	2.23538e-89	1.92524e-86	1.91459e-86	1.9125e-86	6.37523e-87
W	SYNE1	chr6.150581445.G.T	5.88404e-87	FALSE	0.066601	0.028226	0.077024	0.065224	0.071272	0.046117	6.10159e-88	6.10147e-88	6.0701e-88	5.88404e-87	6.10158e-88	2.03383e-88	2.02337e-88	1.96109e-87	2.03386e-88	2.02331e-88	1.96027e-87	2.03382e-88	1.96409e-87	2.02337e-88	1.96134e-87	6.7444e-89	6.53329e-88	6.77942e-89	6.54674e-88	6.74457e-89	6.53695e-88	6.54586e-88	6.74438e-89	6.53424e-88	6.54698e-88	2.18185e-88	2.24813e-89	2.17776e-88	2.18225e-88	2.18195e-88	7.27282e-89
W	SYNE1	chr6.150581569.C.T	2.31778e-87	FALSE	0.22208	0.148871	0.176029	0.232291	0.233323	0.255573	6.10156e-88	6.10358e-88	5.99018e-88	2.31778e-87	6.10158e-88	2.03452e-88	1.99672e-88	7.72658e-88	2.03385e-88	1.99735e-88	7.72084e-88	2.03452e-88	7.6638e-88	1.99673e-88	7.72592e-88	6.65781e-89	2.57395e-88	6.78173e-89	2.5546e-88	6.65574e-89	2.57553e-88	2.55498e-88	6.65783e-89	2.57361e-88	2.5546e-88	8.51698e-89	2.21927e-89	8.57982e-89	8.51533e-89	8.5166e-89	2.83899e-89
W	SYNE1	chr6.150585028.G.A	1.99006e-80	FALSE	0.22379	0.154081	0.174758	0.258592	0.228608	0.250612	6.10157e-88	6.10306e-88	5.975e-88	1.99006e-80	6.10158e-88	2.03435e-88	1.99166e-88	6.63461e-81	2.03386e-88	1.99212e-88	6.62432e-81	2.03435e-88	6.58444e-81	1.99167e-88	6.63352e-81	6.64038e-89	2.20855e-81	6.78116e-89	2.19498e-81	6.63887e-89	2.21153e-81	2.19354e-81	6.6404e-89	2.2081e-81	2.19482e-81	7.31262e-82	2.21346e-89	7.36183e-82	7.31659e-82	7.3118e-82	2.43754e-82
W	SYNE1	chr6.150585070.T.G	3.73047e-86	FALSE	0.067117	0.029672	0.077461	0.064357	0.071557	0.046362	6.1016e-88	6.10125e-88	6.06335e-88	3.73047e-86	6.10158e-88	2.03376e-88	2.02112e-88	1.24325e-86	2.03387e-88	2.021e-88	1.24297e-86	2.03375e-88	1.2439e-86	2.02112e-88	1.24349e-86	6.73669e-89	4.14241e-87	6.77919e-89	4.14591e-87	6.73708e-89	4.14418e-87	4.14532e-87	6.73666e-89	4.14323e-87	4.14634e-87	1.38162e-87	2.24556e-89	1.3808e-87	1.38197e-87	1.38177e-87	4.60539e-88
W	SYNE1	chr6.150585352.T.G	8.79624e-80	FALSE	0.223587	0.154412	0.174743	0.257668	0.229078	0.250796	6.10157e-88	6.103e-88	5.98427e-88	8.79624e-80	6.10158e-88	2.03433e-88	1.99475e-88	2.93265e-80	2.03386e-88	1.99518e-88	2.92798e-80	2.03433e-88	2.91599e-80	1.99476e-88	2.93208e-80	6.65059e-89	9.76224e-81	6.7811e-89	9.72056e-81	6.64918e-89	9.77548e-81	9.71635e-81	6.65062e-89	9.75992e-81	9.71998e-81	3.23912e-81	2.21687e-89	3.25408e-81	3.24019e-81	3.23878e-81	1.07971e-81
W	SYNE1	chr6.150585881.A.G	6.69289e-85	FALSE	0.471388	0.289211	0.436961	0.395516	0.454454	0.390617	6.10153e-88	6.10194e-88	6.03312e-88	6.69289e-85	6.10158e-88	2.03397e-88	2.01102e-88	2.23118e-85	2.03384e-88	2.01115e-88	2.23286e-85	2.03398e-88	2.21629e-85	2.01104e-88	2.23096e-85	6.70379e-89	7.44334e-86	6.77988e-89	7.38857e-86	6.70341e-89	7.43726e-86	7.3956e-86	6.70384e-89	7.44287e-86	7.38764e-86	2.46543e-86	2.2346e-89	2.48111e-86	2.46286e-86	2.4652e-86	8.21808e-87
W	SYNE1	chr6.150586500.G.T	7.61126e-80	FALSE	0.225258	0.153775	0.174661	0.25958	0.231705	0.254777	6.10157e-88	6.10323e-88	5.97047e-88	7.61126e-80	6.10158e-88	2.03441e-88	1.99015e-88	2.53764e-80	2.03386e-88	1.99067e-88	2.5322e-80	2.03441e-88	2.51717e-80	1.99016e-88	2.53709e-80	6.63555e-89	8.44281e-81	6.78135e-89	8.39184e-81	6.63384e-89	8.45878e-81	8.37954e-81	6.63557e-89	8.44065e-81	8.39058e-81	2.79371e-81	2.21185e-89	2.81427e-81	2.79728e-81	2.79318e-81	9.31237e-82
W	SYNE1	chr6.150586801.C.T	6.10158e-88	FALSE	0.046642	0.029065	0.182086	0.176544	0.017686	0.046607	6.10158e-88	6.10156e-88	6.06168e-88	6.13238e-89	6.10158e-88	2.03385e-88	2.02056e-88	2.04404e-89	2.03386e-88	2.02056e-88	2.04516e-89	2.03385e-88	2.03864e-89	2.02056e-88	2.04413e-89	6.7352e-89	6.81697e-90	6.77951e-89	6.79525e-90	6.7352e-89	6.81347e-90	6.79787e-90	6.7352e-89	6.8172e-90	6.79545e-90	2.26591e-90	2.24507e-89	2.27232e-90	2.26508e-90	2.26596e-90	7.55303e-91
W	SYNE1	chr6.150587787.A.G	9.03112e-85	FALSE	0.15427	0.305363	0.148326	0.078967	0.152645	0.121999	6.10162e-88	6.10075e-88	6.05295e-88	9.03112e-85	6.10158e-88	2.0336e-88	2.01766e-88	3.01127e-85	2.03387e-88	2.01737e-88	3.00982e-85	2.03358e-88	3.00527e-85	2.01765e-88	3.01037e-85	6.72462e-89	1.00358e-85	6.77866e-89	1.0019e-85	6.72554e-89	1.00376e-85	1.00163e-85	6.72457e-89	1.00327e-85	1.00176e-85	3.33928e-86	2.24154e-89	3.34527e-86	3.33968e-86	3.33876e-86	1.11309e-86
W	SYNE1	chr6.150588579.G.A	2.50449e-81	FALSE	0.140049	0.076634	0.105758	0.214216	0.132856	0.193777	6.10162e-88	6.10577e-88	5.98609e-88	2.50449e-81	6.10158e-88	2.03527e-88	1.99538e-88	8.35068e-82	2.03387e-88	1.99675e-88	8.33068e-82	2.03526e-88	8.25163e-82	1.99536e-88	8.3483e-82	6.65586e-89	2.7779e-82	6.78422e-89	2.75147e-82	6.65125e-89	2.78356e-82	2.74349e-82	6.65582e-89	2.77689e-82	2.75054e-82	9.14875e-83	2.21862e-89	9.25965e-83	9.17154e-83	9.14494e-83	3.04958e-83
W	SYNE1	chr6.150588864.T.C	1.2728e-75	FALSE	0.276277	0.186291	0.355213	0.463166	0.252692	0.295749	6.10156e-88	6.10088e-88	6.02918e-88	1.2728e-75	6.10158e-88	2.03362e-88	2.00972e-88	4.24351e-76	2.03385e-88	2.0095e-88	4.23847e-76	2.03363e-88	4.21371e-76	2.00973e-88	4.24265e-76	6.69831e-89	1.41313e-76	6.77874e-89	1.40487e-76	6.69907e-89	1.4145e-76	1.40309e-76	6.69833e-89	1.41282e-76	1.40457e-76	4.67808e-77	2.23277e-89	4.71044e-77	4.68289e-77	4.67698e-77	1.55936e-77
W	SYNE1	chr6.150590498.G.A	1.80652e-76	FALSE	0.234157	0.161481	0.178384	0.248562	0.244711	0.251959	6.10157e-88	6.1029e-88	5.973e-88	1.80652e-76	6.10158e-88	2.0343e-88	1.99099e-88	6.02282e-77	2.03385e-88	1.99142e-88	6.01197e-77	2.0343e-88	5.96642e-77	1.991e-88	6.02174e-77	6.63803e-89	2.00442e-77	6.78099e-89	1.98909e-77	6.63665e-89	2.0076e-77	1.98628e-77	6.63806e-89	2.00399e-77	1.98881e-77	6.6221e-78	2.21268e-89	6.68138e-78	6.63028e-78	6.62094e-78	2.20737e-78
W	SYNE1	chr6.150591259.A.G	6.10158e-88	FALSE	0.12521	0.063216	0.06145	0.128824	0.138242	0.179324	6.10156e-88	6.10141e-88	6.07704e-88	9.96197e-90	6.10158e-88	2.0338e-88	2.02568e-88	3.32067e-90	2.03385e-88	2.02563e-88	3.32046e-90	2.0338e-88	3.31273e-90	2.02568e-88	3.32066e-90	6.75208e-89	1.10683e-90	6.77932e-89	1.10429e-90	6.75225e-89	1.10689e-90	1.10395e-90	6.7521e-89	1.10682e-90	1.10424e-90	3.68001e-91	2.25069e-89	3.68944e-91	3.68096e-91	3.67984e-91	1.22667e-91
W	SYNE1	chr6.150591319.C.T	6.13402e-88	FALSE	0.402941	0.282907	0.337347	0.227311	0.449428	0.430488	6.10151e-88	6.10067e-88	6.13402e-88	1.11781e-88	6.10158e-88	2.03353e-88	2.04465e-88	3.7261e-89	2.03384e-88	2.04433e-88	3.72496e-89	2.03356e-88	3.74714e-89	2.04467e-88	3.72604e-89	6.81436e-89	1.24168e-89	6.77844e-89	1.24894e-89	6.81548e-89	1.24203e-89	1.24988e-89	6.81443e-89	1.24165e-89	1.24905e-89	4.16595e-90	2.27145e-89	4.13894e-90	4.16313e-90	4.16626e-90	1.38865e-90
W	SYNE1	chr6.150591468.A.T	6.10159e-88	FALSE	0.046003	0.010859	0.067571	0.011601	0.052417	0.018435	6.10159e-88	6.10124e-88	6.09989e-88	1.44299e-89	6.10158e-88	2.03375e-88	2.0333e-88	4.81e-90	2.03386e-88	2.03318e-88	4.80981e-90	2.03375e-88	4.80932e-90	2.0333e-88	4.80998e-90	6.77728e-89	1.60328e-90	6.77916e-89	1.60311e-90	6.77766e-89	1.60333e-90	1.60306e-90	6.77728e-89	1.60327e-90	1.60311e-90	5.34353e-91	2.25909e-89	5.34426e-91	5.34369e-91	5.34352e-91	1.78118e-91
W	SYNE1	chr6.150591511.T.A	2.05445e-68	FALSE	0.286698	0.202793	0.363461	0.486861	0.262302	0.299669	6.10153e-88	6.10038e-88	6.03178e-88	2.05445e-68	6.10158e-88	2.03344e-88	2.01058e-88	6.84889e-69	2.03384e-88	2.0102e-88	6.84356e-69	2.03346e-88	6.78737e-69	2.01059e-88	6.84815e-69	6.70062e-89	2.28144e-69	6.77814e-89	2.26276e-69	6.70192e-89	2.28296e-69	2.26066e-69	6.70067e-89	2.28119e-69	2.26245e-69	7.53657e-70	2.23354e-89	7.6048e-70	7.54252e-70	7.53551e-70	2.51218e-70
W	SYNE1	chr6.150591706.T.C	8.37532e-73	FALSE	0.250059	0.192902	0.245193	0.303473	0.249901	0.254593	6.10165e-88	6.10088e-88	6.04764e-88	8.37532e-73	6.10158e-88	2.03365e-88	2.0159e-88	2.793e-73	2.03388e-88	2.01566e-88	2.78923e-73	2.03363e-88	2.77024e-73	2.01588e-88	2.79177e-73	6.71894e-89	9.30184e-74	6.77883e-89	9.23935e-74	6.71967e-89	9.31e-74	9.22352e-74	6.71885e-89	9.29742e-74	9.23412e-74	3.07635e-74	2.23964e-89	3.10061e-74	3.07978e-74	3.0745e-74	1.02545e-74
W	SYNE1	chr6.150591737.G.A	6.11591e-88	FALSE	0.404034	0.293402	0.337118	0.224281	0.4501	0.430058	6.10151e-88	6.10051e-88	6.11591e-88	1.82608e-88	6.10158e-88	2.03348e-88	2.03861e-88	6.08691e-89	2.03384e-88	2.03825e-88	6.08521e-89	2.0335e-88	6.11139e-89	2.03863e-88	6.08693e-89	6.7941e-89	2.0284e-89	6.77826e-89	2.0371e-89	6.79537e-89	2.02897e-89	2.03797e-89	6.79416e-89	2.0284e-89	2.03713e-89	6.79313e-90	2.26469e-89	6.76133e-90	6.79032e-90	6.7932e-90	2.26437e-90
W	SYNE1	chr6.150592392.G.A	8.33041e-70	FALSE	0.293344	0.193191	0.362885	0.48477	0.267041	0.281296	6.10153e-88	6.10067e-88	6.03776e-88	8.33041e-70	6.10158e-88	2.03354e-88	2.01257e-88	2.77713e-70	2.03384e-88	2.01227e-88	2.77405e-70	2.03356e-88	2.77492e-70	2.01259e-88	2.7768e-70	6.70753e-89	9.24799e-71	6.77847e-89	9.25038e-71	6.70857e-89	9.25709e-71	9.24374e-71	6.70759e-89	9.24681e-71	9.24973e-71	3.08149e-71	2.23584e-89	3.08266e-71	3.08346e-71	3.08125e-71	1.02716e-71
W	SYNE1	chr6.150594168.C.T	8.3735e-73	FALSE	0.278879	0.476083	0.284248	0.299594	0.249789	0.235852	6.10154e-88	6.10115e-88	6.04735e-88	8.3735e-73	6.10158e-88	2.0337e-88	2.01577e-88	2.79036e-73	2.03385e-88	2.01565e-88	2.78793e-73	2.03372e-88	2.77085e-73	2.01578e-88	2.79117e-73	6.71879e-89	9.29015e-74	6.77902e-89	9.23284e-74	6.71922e-89	9.30121e-74	9.2229e-74	6.71883e-89	9.2931e-74	9.23614e-74	3.0731e-74	2.2396e-89	3.09671e-74	3.07761e-74	3.0743e-74	1.02437e-74
W	SYNE1	chr6.150594745.T.C	6.11863e-88	FALSE	0.403863	0.250239	0.33286	0.213552	0.460153	0.444084	6.10151e-88	6.1008e-88	6.11863e-88	2.74606e-88	6.10158e-88	2.03358e-88	2.03952e-88	9.15343e-89	2.03384e-88	2.03925e-88	9.15044e-89	2.0336e-88	9.19451e-89	2.03954e-88	9.15354e-89	6.79741e-89	3.0501e-89	6.77859e-89	3.06487e-89	6.79838e-89	3.05114e-89	3.06674e-89	6.79747e-89	3.05015e-89	3.06483e-89	1.02225e-89	2.2658e-89	1.0167e-89	1.02162e-89	1.02224e-89	3.40751e-90
W	SYNE1	chr6.150595106.G.C	1.29119e-72	FALSE	0.242776	0.156471	0.237591	0.301173	0.246593	0.231504	6.10156e-88	6.10138e-88	6.0556e-88	1.29119e-72	6.10158e-88	2.03379e-88	2.01853e-88	4.30494e-73	2.03385e-88	2.01849e-88	4.29871e-73	2.03379e-88	4.26726e-73	2.01853e-88	4.30397e-73	6.72827e-89	1.43326e-73	6.77929e-89	1.42288e-73	6.72842e-89	1.43498e-73	1.41995e-73	6.72828e-89	1.4329e-73	1.42242e-73	4.73484e-74	2.24275e-89	4.77753e-74	4.74292e-74	4.73317e-74	1.57827e-74
W	SYNE1	chr6.150595426.G.A	6.12189e-88	FALSE	0.397235	0.2507	0.330908	0.203724	0.45028	0.443655	6.10153e-88	6.10078e-88	6.12189e-88	2.52465e-88	6.10158e-88	2.03357e-88	2.04061e-88	8.41509e-89	2.03384e-88	2.04033e-88	8.41272e-89	2.03359e-88	8.45507e-89	2.04062e-88	8.41549e-89	6.80103e-89	2.80407e-89	6.77858e-89	2.81867e-89	6.80203e-89	2.80503e-89	2.82009e-89	6.80107e-89	2.80424e-89	2.81835e-89	9.40122e-90	2.267e-89	9.3469e-90	9.39555e-90	9.40027e-90	3.13373e-90
W	SYNE1	chr6.150596412.T.A	3.65304e-75	FALSE	0.445557	0.438128	0.471636	0.411234	0.421299	0.421607	6.10168e-88	6.10008e-88	6.08062e-88	3.65304e-75	6.10158e-88	2.03339e-88	2.0269e-88	1.21715e-75	2.03389e-88	2.02637e-88	1.21769e-75	2.03336e-88	1.20889e-75	2.02687e-88	1.21768e-75	6.75466e-89	4.05722e-76	6.77797e-89	4.02653e-76	6.75633e-89	4.05715e-76	4.03011e-76	6.75455e-89	4.05896e-76	4.02964e-76	1.34234e-76	2.25155e-89	1.35241e-76	1.34217e-76	1.34337e-76	4.47446e-77
W	SYNE1	chr6.150597828.T.G	1.36192e-56	FALSE	0.250649	0.246518	0.264137	0.204169	0.255526	0.264698	6.10157e-88	6.10081e-88	6.08149e-88	1.36192e-56	6.10158e-88	2.0336e-88	2.02716e-88	4.53786e-57	2.03385e-88	2.0269e-88	4.53399e-57	2.0336e-88	4.55937e-57	2.02716e-88	4.53974e-57	6.7563e-89	1.51067e-57	6.77866e-89	1.51933e-57	6.75719e-89	1.51262e-57	1.51836e-57	6.75631e-89	1.51133e-57	1.51979e-57	5.05956e-58	2.2521e-89	5.03556e-58	5.06444e-58	5.06119e-58	1.68652e-58
W	SYNE1	chr6.150598872.T.G	2.93493e-78	FALSE	0.043712	0.011344	0.033587	0.008548	0.056158	0.030194	6.10158e-88	6.10161e-88	6.09814e-88	2.93493e-78	6.10158e-88	2.03387e-88	2.03271e-88	9.78363e-79	2.03386e-88	2.03272e-88	9.7926e-79	2.03387e-88	9.8077e-79	2.03271e-88	9.78309e-79	6.77575e-89	3.26437e-79	6.77956e-89	3.26939e-79	6.7757e-89	3.26121e-79	3.27208e-79	6.77575e-89	3.2642e-79	3.26923e-79	1.09074e-79	2.25858e-89	1.08812e-79	1.0898e-79	1.09069e-79	3.63581e-80
W	SYNE1	chr6.150599634.A.C	2.96402e-71	FALSE	0.080977	0.021068	0.111659	0.025784	0.093123	0.040972	6.10158e-88	6.10117e-88	6.09754e-88	2.96402e-71	6.10158e-88	2.03372e-88	2.03251e-88	9.87946e-72	2.03386e-88	2.03237e-88	9.87122e-72	2.03372e-88	9.8785e-72	2.03251e-88	9.88006e-72	6.77457e-89	3.2902e-72	6.77907e-89	3.29263e-72	6.77503e-89	3.29315e-72	3.2899e-72	6.77458e-89	3.29041e-72	3.29283e-72	1.09657e-72	2.25819e-89	1.09673e-72	1.09754e-72	1.09663e-72	3.65522e-73
W	SYNE1	chr6.150599746.T.C	6.77159e-81	FALSE	0.263082	0.232997	0.313405	0.159447	0.275346	0.268312	6.10172e-88	6.10039e-88	6.10116e-88	6.77159e-81	6.10158e-88	2.03351e-88	2.03376e-88	2.25629e-81	2.03391e-88	2.03332e-88	2.2572e-81	2.03346e-88	2.24726e-81	2.03372e-88	2.2572e-81	6.77788e-89	7.52102e-82	6.77837e-89	7.48548e-82	6.77923e-89	7.52096e-82	7.49149e-82	6.77774e-89	7.52401e-82	7.4909e-82	2.49538e-82	2.2593e-89	2.50701e-82	2.49517e-82	2.49717e-82	8.31797e-83
W	SYNE1	chr6.150600210.A.G	9.75197e-77	FALSE	0.163863	0.155149	0.186864	0.149386	0.164639	0.163217	6.10156e-88	6.10065e-88	6.0835e-88	9.75197e-77	6.10158e-88	2.03354e-88	2.02783e-88	3.24995e-77	2.03385e-88	2.02752e-88	3.25073e-77	2.03355e-88	3.25516e-77	2.02783e-88	3.25066e-77	6.75839e-89	1.08334e-77	6.77848e-89	1.08487e-77	6.75941e-89	1.08332e-77	1.08505e-77	6.75841e-89	1.08358e-77	1.08505e-77	3.61625e-78	2.2528e-89	3.61114e-78	3.61625e-78	3.61683e-78	1.20541e-78
W	SYNE1	chr6.150600470.C.T	6.10158e-88	FALSE	0.013723	0.00528	0.011178	0.006532	0.0157	0.013352	6.10158e-88	6.10151e-88	6.10046e-88	1.34754e-88	6.10158e-88	2.03384e-88	2.03349e-88	4.49198e-89	2.03386e-88	2.03346e-88	4.49144e-89	2.03384e-88	4.50021e-89	2.03349e-88	4.4918e-89	6.77821e-89	1.49721e-89	6.77946e-89	1.50011e-89	6.77829e-89	1.49733e-89	1.49999e-89	6.77821e-89	1.49715e-89	1.50007e-89	5.00009e-90	2.2594e-89	4.99069e-90	5.00038e-90	4.99995e-90	1.6667e-90
W	SYNE1	chr6.150601004.C.G	6.10284e-88	FALSE	0.014053	0.005544	0.011293	0.008281	0.015725	0.013474	6.10158e-88	6.10151e-88	6.10284e-88	1.35872e-88	6.10158e-88	2.03384e-88	2.03428e-88	4.52927e-89	2.03386e-88	2.03425e-88	4.52874e-89	2.03384e-88	4.54222e-89	2.03428e-88	4.52908e-89	6.78085e-89	1.50964e-89	6.77946e-89	1.51411e-89	6.78093e-89	1.50976e-89	1.514e-89	6.78085e-89	1.50958e-89	1.51407e-89	5.0468e-90	2.26028e-89	5.03214e-90	5.04702e-90	5.04668e-90	1.68227e-90
W	SYNE1	chr6.150601022.A.G	6.10284e-88	FALSE	0.013993	0.005537	0.011307	0.008281	0.01569	0.013474	6.10158e-88	6.10151e-88	6.10284e-88	1.15505e-88	6.10158e-88	2.03384e-88	2.03428e-88	3.85033e-89	2.03386e-88	2.03426e-88	3.84996e-89	2.03384e-88	3.86094e-89	2.03428e-88	3.85018e-89	6.78085e-89	1.28337e-89	6.77946e-89	1.28701e-89	6.78093e-89	1.28344e-89	1.28694e-89	6.78085e-89	1.28332e-89	1.28698e-89	4.28989e-90	2.26028e-89	4.2779e-90	4.29003e-90	4.28979e-90	1.42996e-90
W	SYNE1	chr6.150601505.A.G	1.64348e-71	FALSE	0.125926	0.055637	0.149102	0.18552	0.123955	0.12451	6.1016e-88	6.10493e-88	6.07063e-88	1.64348e-71	6.10158e-88	2.03498e-88	2.02355e-88	5.47654e-72	2.03387e-88	2.02462e-88	5.46079e-72	2.03498e-88	5.49519e-72	2.02354e-88	5.47828e-72	6.74874e-89	1.81959e-72	6.78327e-89	1.83131e-72	6.74516e-89	1.82551e-72	1.82762e-72	6.74872e-89	1.82027e-72	1.83173e-72	6.09035e-73	2.24958e-89	6.06529e-73	6.10437e-73	6.09208e-73	2.03012e-73
W	SYNE1	chr6.150602069.C.T	1.9971e-85	FALSE	0.080648	0.020037	0.104474	0.020596	0.100461	0.077352	6.10158e-88	6.10141e-88	6.08575e-88	1.9971e-85	6.10158e-88	2.0338e-88	2.02858e-88	6.65727e-86	2.03386e-88	2.02853e-88	6.66061e-86	2.0338e-88	6.65159e-86	2.02858e-88	6.65701e-86	6.76176e-89	2.22028e-86	6.77934e-89	2.21728e-86	6.76194e-89	2.21909e-86	2.21828e-86	6.76177e-89	2.2202e-86	2.2172e-86	7.39451e-87	2.25392e-89	7.40094e-87	7.39092e-87	7.39427e-87	2.46484e-87
W	SYNE1	chr6.150602646.G.C	1.95533e-72	FALSE	0.123222	0.057724	0.149396	0.196429	0.119124	0.120652	6.10158e-88	6.10294e-88	6.05871e-88	1.95533e-72	6.10158e-88	2.03431e-88	2.01957e-88	6.51626e-73	2.03386e-88	2.02001e-88	6.5027e-73	2.03431e-88	6.50824e-73	2.01957e-88	6.51776e-73	6.73337e-89	2.16701e-73	6.78104e-89	2.16897e-73	6.7319e-89	2.17209e-73	2.16498e-73	6.73336e-89	2.16757e-73	2.16942e-73	7.21492e-74	2.24445e-89	7.22336e-74	7.2299e-74	7.21661e-74	2.40497e-74
W	SYNE1	chr6.150604234.C.T	1.38469e-85	FALSE	0.082327	0.03819	0.106234	0.020639	0.100738	0.074657	6.10158e-88	6.10113e-88	6.08554e-88	1.38469e-85	6.10158e-88	2.03371e-88	2.02851e-88	4.61597e-86	2.03386e-88	2.02836e-88	4.61681e-86	2.03371e-88	4.61134e-86	2.02851e-88	4.61564e-86	6.7612e-89	1.53904e-86	6.77902e-89	1.53722e-86	6.7617e-89	1.53866e-86	1.53747e-86	6.76121e-89	1.53893e-86	1.53711e-86	5.12522e-87	2.25373e-89	5.13013e-87	5.12405e-87	5.12489e-87	1.70841e-87
W	SYNE1	chr6.150604252.A.T	6.10905e-88	FALSE	0.467702	0.267242	0.397535	0.418218	0.486862	0.491426	6.1016e-88	6.10306e-88	6.10905e-88	8.55979e-90	6.10158e-88	2.03436e-88	2.03636e-88	2.85318e-90	2.03387e-88	2.03692e-88	2.85413e-90	2.03435e-88	2.85727e-90	2.03635e-88	2.85326e-90	6.78975e-89	9.51423e-91	6.7812e-89	9.52723e-91	6.78787e-89	9.51061e-91	9.50908e-91	6.78972e-89	9.51375e-91	9.52422e-91	3.17095e-91	2.26325e-89	3.17141e-91	3.17574e-91	3.1697e-91	1.05698e-91
W	SYNE1	chr6.150604479.G.T	4.17739e-86	FALSE	0.081955	0.04995	0.107906	0.020823	0.098068	0.074963	6.10157e-88	6.10135e-88	6.08554e-88	4.17739e-86	6.10158e-88	2.03378e-88	2.02851e-88	1.39253e-86	2.03385e-88	2.02844e-88	1.39311e-86	2.03378e-88	1.39132e-86	2.02851e-88	1.39246e-86	6.76144e-89	4.64389e-87	6.77926e-89	4.6379e-87	6.76169e-89	4.64175e-87	4.63963e-87	6.76146e-89	4.64371e-87	4.63772e-87	1.5466e-87	2.25381e-89	1.54796e-87	1.54597e-87	1.54654e-87	5.15532e-88
W	SYNE1	chr6.150604641.G.A	6.38869e-88	FALSE	0.131504	0.064741	0.06223	0.138111	0.144567	0.184714	6.10157e-88	6.10142e-88	6.38869e-88	1.17554e-89	6.10158e-88	2.0338e-88	2.12956e-88	3.91843e-90	2.03385e-88	2.12956e-88	3.91817e-90	2.03381e-88	4.0045e-90	2.12957e-88	3.91848e-90	7.09853e-89	1.30603e-90	6.77934e-89	1.33452e-90	7.09855e-89	1.30614e-90	1.33287e-90	7.09857e-89	1.30606e-90	1.33484e-90	4.44185e-91	2.36618e-89	4.35344e-91	4.44843e-91	4.44293e-91	1.48062e-91
W	SYNE1	chr6.150604817.C.G	4.21008e-81	FALSE	0.18553	0.11277	0.170041	0.13969	0.207731	0.169525	6.10155e-88	6.10096e-88	6.13486e-88	4.21008e-81	6.10158e-88	2.03364e-88	2.04494e-88	1.4033e-81	2.03385e-88	2.04478e-88	1.4041e-81	2.03365e-88	1.42255e-81	2.04495e-88	1.40336e-81	6.81589e-89	4.68016e-82	6.7788e-89	4.74192e-82	6.81646e-89	4.67768e-82	4.74018e-82	6.81592e-89	4.68033e-82	4.74184e-82	1.58009e-82	2.27196e-89	1.56005e-82	1.58064e-82	1.58006e-82	5.26697e-83
W	SYNE1	chr6.150605135.G.C	1.46867e-85	FALSE	0.080547	0.036395	0.106183	0.020786	0.097968	0.074841	6.10158e-88	6.1011e-88	6.08566e-88	1.46867e-85	6.10158e-88	2.0337e-88	2.02855e-88	4.89594e-86	2.03386e-88	2.0284e-88	4.8966e-86	2.0337e-88	4.89218e-86	2.02855e-88	4.89556e-86	6.76132e-89	1.63232e-86	6.779e-89	1.63084e-86	6.76184e-89	1.63198e-86	1.63102e-86	6.76132e-89	1.6322e-86	1.63073e-86	5.4371e-87	2.25377e-89	5.44106e-87	5.43613e-87	5.43675e-87	1.81237e-87
W	SYNE1	chr6.150605731.G.C	6.111e-88	FALSE	0.473002	0.256066	0.395068	0.424344	0.496343	0.472318	6.10155e-88	6.10316e-88	6.111e-88	1.06965e-89	6.10158e-88	2.03437e-88	2.03699e-88	3.5654e-90	2.03385e-88	2.0376e-88	3.56681e-90	2.03439e-88	3.57201e-90	2.037e-88	3.56549e-90	6.79197e-89	1.18896e-90	6.78124e-89	1.19089e-90	6.78996e-89	1.18847e-90	1.18878e-90	6.792e-89	1.18894e-90	1.19067e-90	3.96354e-91	2.26399e-89	3.9632e-91	3.96964e-91	3.9626e-91	1.32118e-91
W	SYNE1	chr6.150607512.G.A	7.55741e-64	FALSE	0.07086	0.014043	0.03653	0.15832	0.068663	0.030561	6.10158e-88	6.10136e-88	6.06372e-88	7.55741e-64	6.10158e-88	2.03379e-88	2.02124e-88	2.51873e-64	2.03386e-88	2.02117e-88	2.52004e-64	2.03379e-88	2.5115e-64	2.02124e-88	2.51913e-64	6.73722e-89	8.39881e-65	6.77928e-89	8.37033e-65	6.73747e-89	8.39577e-65	8.37468e-65	6.73722e-89	8.40014e-65	8.37166e-65	2.79111e-65	2.24574e-89	2.7996e-65	2.79011e-65	2.79156e-65	9.30371e-66
W	SYNE1	chr6.150607599.C.T	6.10158e-88	FALSE	0.037063	0.008967	0.069504	0.009928	0.039619	0.008158	6.10158e-88	6.10128e-88	6.10037e-88	2.27611e-89	6.10158e-88	2.03376e-88	2.03346e-88	7.58718e-90	2.03386e-88	2.03336e-88	7.58727e-90	2.03376e-88	7.58749e-90	2.03346e-88	7.58704e-90	6.77786e-89	2.52913e-90	6.7792e-89	2.5292e-90	6.77819e-89	2.52906e-90	2.52919e-90	6.77786e-89	2.52909e-90	2.52916e-90	8.43072e-91	2.25929e-89	8.43043e-91	8.43065e-91	8.43064e-91	2.81024e-91
W	SYNE1	chr6.150607634.A.G	6.68101e-88	FALSE	0.135317	0.098634	0.065851	0.147187	0.143107	0.208966	6.10157e-88	6.10164e-88	6.68101e-88	1.01689e-89	6.10158e-88	2.03387e-88	2.22699e-88	3.3896e-90	2.03385e-88	2.22713e-88	3.38943e-90	2.03388e-88	3.5473e-90	2.227e-88	3.38964e-90	7.42373e-89	1.12978e-90	6.77958e-89	1.18188e-90	7.4233e-89	1.12987e-90	1.17932e-90	7.42375e-89	1.12981e-90	1.18243e-90	3.92918e-91	2.47457e-89	3.76594e-91	3.9396e-91	3.93105e-91	1.30972e-91
W	SYNE1	chr6.150607960.T.C	6.99446e-88	FALSE	0.129164	0.068778	0.063039	0.142576	0.139567	0.208231	6.10156e-88	6.10167e-88	6.99446e-88	1.09611e-89	6.10158e-88	2.03388e-88	2.33148e-88	3.65367e-90	2.03385e-88	2.33166e-88	3.65342e-90	2.03389e-88	3.91322e-90	2.33148e-88	3.65369e-90	7.77216e-89	1.21779e-90	6.77961e-89	1.30418e-90	7.77158e-89	1.21789e-90	1.3002e-90	7.77218e-89	1.21781e-90	1.3044e-90	4.33322e-91	2.59072e-89	4.05931e-91	4.34725e-91	4.33399e-91	1.4444e-91
W	SYNE1	chr6.150608210.T.C	6.10257e-88	FALSE	0.347291	0.193932	0.374202	0.461698	0.349861	0.281602	6.10153e-88	6.10257e-88	6.03246e-88	6.89331e-90	6.10158e-88	2.03417e-88	2.0108e-88	2.29776e-90	2.03384e-88	2.01114e-88	2.29807e-90	2.03419e-88	2.28401e-90	2.01082e-88	2.29777e-90	6.70373e-89	7.66009e-91	6.78057e-89	7.61342e-91	6.70267e-89	7.65921e-91	7.61605e-91	6.70379e-89	7.66024e-91	7.61336e-91	2.53866e-91	2.23458e-89	2.55336e-91	2.5378e-91	2.53868e-91	8.4622e-92
W	SYNE1	chr6.150608482.T.A	6.10167e-88	FALSE	0.048404	0.100027	0.03726	0.045597	0.043418	0.057692	6.10167e-88	6.10144e-88	6.08016e-88	2.26882e-89	6.10158e-88	2.03384e-88	2.02675e-88	7.56209e-90	2.03389e-88	2.02668e-88	7.56194e-90	2.03382e-88	7.5411e-90	2.02672e-88	7.56273e-90	6.75571e-89	2.52039e-90	6.77948e-89	2.513e-90	6.75584e-89	2.5207e-90	2.51297e-90	6.75562e-89	2.52065e-90	2.5137e-90	8.37409e-91	2.2519e-89	8.4013e-91	8.37668e-91	8.37657e-91	2.79137e-91
W	SYNE1	chr6.150608504.T.C	6.10318e-88	FALSE	0.014739	0.005828	0.011487	0.008311	0.016694	0.013596	6.10158e-88	6.10151e-88	6.10318e-88	7.81925e-89	6.10158e-88	2.03384e-88	2.03439e-88	2.60651e-89	2.03386e-88	2.03437e-88	2.60639e-89	2.03384e-88	2.61277e-89	2.03439e-88	2.60642e-89	6.78123e-89	8.68828e-90	6.77945e-89	8.70937e-90	6.78131e-89	8.68835e-90	8.70918e-90	6.78123e-89	8.68798e-90	8.70924e-90	2.9031e-90	2.26041e-89	2.89609e-90	2.90312e-90	2.90306e-90	9.67701e-91
W	SYNE1	chr6.150608787.C.T	1.5232e-82	FALSE	0.191336	0.064374	0.16811	0.179155	0.212666	0.169341	6.10157e-88	6.10078e-88	6.16147e-88	1.5232e-82	6.10158e-88	2.03359e-88	2.05382e-88	5.07689e-83	2.03386e-88	2.05358e-88	5.07878e-83	2.03359e-88	5.16649e-83	2.05382e-88	5.07733e-83	6.84527e-89	1.69279e-83	6.77864e-89	1.72232e-83	6.84607e-89	1.69229e-83	1.7214e-83	6.84528e-89	1.69293e-83	1.72216e-83	5.73855e-84	2.28176e-89	5.64263e-84	5.74107e-84	5.738e-84	1.91285e-84
W	SYNE1	chr6.150609925.C.T	6.68808e-80	FALSE	0.136018	0.073013	0.195476	0.193756	0.125746	0.107851	6.10156e-88	6.10136e-88	6.00798e-88	6.68808e-80	6.10158e-88	2.03378e-88	2.00265e-88	2.2296e-80	2.03385e-88	2.00257e-88	2.22708e-80	2.03379e-88	2.22261e-80	2.00266e-88	2.22936e-80	6.67521e-89	7.4245e-81	6.77927e-89	7.4091e-81	6.67551e-89	7.43201e-81	7.40463e-81	6.67523e-89	7.42361e-81	7.40869e-81	2.46837e-81	2.22507e-89	2.47483e-81	2.4697e-81	2.46821e-81	8.2279e-82
W	SYNE1	chr6.150609995.T.C	2.97774e-83	FALSE	0.20016	0.119903	0.172346	0.18174	0.217591	0.170443	6.10156e-88	6.10071e-88	6.14871e-88	2.97774e-83	6.10158e-88	2.03356e-88	2.04956e-88	9.92512e-84	2.03385e-88	2.0493e-88	9.92781e-84	2.03357e-88	1.00801e-83	2.04957e-88	9.92579e-84	6.83098e-89	3.30906e-84	6.77854e-89	3.36025e-84	6.83187e-89	3.30837e-84	3.35877e-84	6.831e-89	3.30927e-84	3.36002e-84	1.11967e-84	2.27699e-89	1.10302e-84	1.12008e-84	1.11959e-84	3.73223e-85
W	SYNE1	chr6.150610219.A.G	4.28124e-83	FALSE	0.195483	0.095853	0.171582	0.18223	0.214281	0.170443	6.10155e-88	6.1009e-88	6.24195e-88	4.28124e-83	6.10158e-88	2.03362e-88	2.08064e-88	1.42706e-83	2.03385e-88	2.08047e-88	1.42766e-83	2.03363e-88	1.46484e-83	2.08065e-88	1.42708e-83	6.93486e-89	4.75879e-84	6.77874e-89	4.88288e-84	6.93547e-89	4.75685e-84	4.87875e-84	6.93489e-89	4.75885e-84	4.88279e-84	1.62628e-84	2.31162e-89	1.58626e-84	1.62763e-84	1.62625e-84	5.42095e-85
W	SYNE1	chr6.150610530.C.T	6.10392e-88	FALSE	0.017685	0.040851	0.015539	0.008853	0.016858	0.032704	6.10157e-88	6.10147e-88	6.10392e-88	7.35059e-89	6.10158e-88	2.03382e-88	2.03463e-88	2.45027e-89	2.03386e-88	2.0346e-88	2.45015e-89	2.03382e-88	2.45654e-89	2.03464e-88	2.4502e-89	6.78199e-89	8.16741e-90	6.7794e-89	8.18856e-90	6.78212e-89	8.16758e-90	8.18836e-90	6.78201e-89	8.16716e-90	8.18848e-90	2.72948e-90	2.26066e-89	2.72247e-90	2.72952e-90	2.72946e-90	9.09828e-91
W	SYNE1	chr6.150611210.A.C	3.93475e-85	FALSE	0.080655	0.019544	0.101609	0.021678	0.100582	0.074657	6.10157e-88	6.10128e-88	6.08376e-88	3.93475e-85	6.10158e-88	2.03376e-88	2.02792e-88	1.31161e-85	2.03386e-88	2.02782e-88	1.31215e-85	2.03376e-88	1.30971e-85	2.02792e-88	1.31158e-85	6.7594e-89	4.37391e-86	6.77919e-89	4.36579e-86	6.75972e-89	4.37204e-86	4.36754e-86	6.7594e-89	4.37382e-86	4.36569e-86	1.45587e-86	2.25313e-89	1.45797e-86	1.45526e-86	1.45585e-86	4.85291e-87
W	SYNE1	chr6.150611400.G.C	4.39399e-85	FALSE	0.080629	0.019527	0.101867	0.021679	0.100523	0.074535	6.10157e-88	6.10127e-88	6.08376e-88	4.39399e-85	6.10158e-88	2.03375e-88	2.02792e-88	1.4647e-85	2.03386e-88	2.02782e-88	1.46528e-85	2.03376e-88	1.46257e-85	2.02792e-88	1.46466e-85	6.75938e-89	4.88436e-86	6.77918e-89	4.87534e-86	6.75972e-89	4.88232e-86	4.87726e-86	6.75939e-89	4.88426e-86	4.87524e-86	1.62578e-86	2.25313e-89	1.62812e-86	1.62511e-86	1.62575e-86	5.41928e-87
W	SYNE1	chr6.150612177.T.C	3.24548e-85	FALSE	0.080497	0.019503	0.101618	0.021645	0.100371	0.073922	6.10157e-88	6.10128e-88	6.08373e-88	3.24548e-85	6.10158e-88	2.03376e-88	2.02791e-88	1.08185e-85	2.03386e-88	2.02781e-88	1.08228e-85	2.03376e-88	1.08029e-85	2.02791e-88	1.08183e-85	6.75936e-89	3.60767e-86	6.77919e-89	3.60105e-86	6.75969e-89	3.60616e-86	3.60246e-86	6.75936e-89	3.6076e-86	3.60097e-86	1.20084e-86	2.25312e-89	1.20256e-86	1.20035e-86	1.20082e-86	4.0028e-87
W	SYNE1	chr6.150612257.T.C	3.94908e-85	FALSE	0.091523	0.113269	0.111753	0.032155	0.10071	0.077474	6.10158e-88	6.10118e-88	6.08791e-88	3.94908e-85	6.10158e-88	2.03373e-88	2.0293e-88	1.31612e-85	2.03386e-88	2.02918e-88	1.31685e-85	2.03373e-88	1.31861e-85	2.0293e-88	1.31636e-85	6.76393e-89	4.38876e-86	6.77909e-89	4.39496e-86	6.76434e-89	4.38707e-86	4.39617e-86	6.76392e-89	4.3895e-86	4.39538e-86	1.46527e-86	2.25464e-89	1.46292e-86	1.46499e-86	1.46539e-86	4.88423e-87
W	SYNE1	chr6.150612402.G.T	6.10158e-88	FALSE	0.287668	0.228857	0.231856	0.303555	0.297757	0.346215	6.10157e-88	6.1006e-88	6.04672e-88	4.04019e-89	6.10158e-88	2.03353e-88	2.01557e-88	1.34665e-89	2.03386e-88	2.01526e-88	1.34675e-89	2.03353e-88	1.34145e-89	2.01557e-88	1.34673e-89	6.71752e-89	4.48895e-90	6.77843e-89	4.47172e-90	6.71857e-89	4.48883e-90	4.47073e-90	6.71752e-89	4.48915e-90	4.47149e-90	1.49034e-90	2.23917e-89	1.49631e-90	1.49057e-90	1.49024e-90	4.9678e-91
W	SYNE1	chr6.150612787.T.C	3.40119e-85	FALSE	0.082467	0.036039	0.102926	0.023195	0.1006	0.073922	6.10157e-88	6.10126e-88	6.08554e-88	3.40119e-85	6.10158e-88	2.03375e-88	2.02851e-88	1.13378e-85	2.03386e-88	2.02841e-88	1.13419e-85	2.03375e-88	1.13421e-85	2.02851e-88	1.13373e-85	6.76136e-89	3.78079e-86	6.77917e-89	3.7808e-86	6.7617e-89	3.77926e-86	3.78176e-86	6.76137e-89	3.78065e-86	3.78069e-86	1.26062e-86	2.25379e-89	1.26026e-86	1.26027e-86	1.26059e-86	4.20206e-87
W	SYNE1	chr6.150612890.A.T	2.86141e-85	FALSE	0.080466	0.019444	0.101599	0.021659	0.100334	0.073677	6.10157e-88	6.10131e-88	6.08374e-88	2.86141e-85	6.10158e-88	2.03377e-88	2.02791e-88	9.53819e-86	2.03386e-88	2.02782e-88	9.54233e-86	2.03377e-88	9.52507e-86	2.02791e-88	9.53804e-86	6.7594e-89	3.18082e-86	6.77922e-89	3.17507e-86	6.7597e-89	3.17939e-86	3.17641e-86	6.75941e-89	3.18078e-86	3.17502e-86	1.05882e-86	2.25313e-89	1.06027e-86	1.05836e-86	1.0588e-86	3.52939e-87
W	SYNE1	chr6.150613647.G.T	3.70574e-85	FALSE	0.082299	0.036155	0.102908	0.0232	0.100328	0.073922	6.10158e-88	6.10126e-88	6.08573e-88	3.70574e-85	6.10158e-88	2.03375e-88	2.02857e-88	1.23535e-85	2.03386e-88	2.02847e-88	1.23574e-85	2.03375e-88	1.23582e-85	2.02858e-88	1.23525e-85	6.76157e-89	4.11945e-86	6.77917e-89	4.11965e-86	6.76191e-89	4.11783e-86	4.12053e-86	6.76158e-89	4.11913e-86	4.11941e-86	1.37358e-86	2.25386e-89	1.37315e-86	1.37322e-86	1.37351e-86	4.5786e-87
W	SYNE1	chr6.150613702.A.G	3.36695e-85	FALSE	0.082299	0.036144	0.102866	0.023204	0.100333	0.073922	6.10158e-88	6.10123e-88	6.08574e-88	3.36695e-85	6.10158e-88	2.03374e-88	2.02858e-88	1.12241e-85	2.03386e-88	2.02847e-88	1.12273e-85	2.03374e-88	1.12284e-85	2.02858e-88	1.12232e-85	6.76155e-89	3.74271e-86	6.77914e-89	3.743e-86	6.76192e-89	3.74137e-86	3.74371e-86	6.76156e-89	3.74242e-86	3.74279e-86	1.24797e-86	2.25385e-89	1.24757e-86	1.24767e-86	1.2479e-86	4.15989e-87
W	SYNE1	chr6.150613746.T.G	3.45319e-85	FALSE	0.082329	0.036154	0.102874	0.023203	0.100375	0.073922	6.10158e-88	6.10126e-88	6.08565e-88	3.45319e-85	6.10158e-88	2.03375e-88	2.02855e-88	1.15116e-85	2.03386e-88	2.02845e-88	1.15152e-85	2.03375e-88	1.15156e-85	2.02855e-88	1.15106e-85	6.76148e-89	3.83871e-86	6.77917e-89	3.83876e-86	6.76182e-89	3.83719e-86	3.83959e-86	6.76149e-89	3.83842e-86	3.83854e-86	1.27993e-86	2.25383e-89	1.27957e-86	1.27959e-86	1.27986e-86	4.26643e-87
W	SYNE1	chr6.150613827.G.A	3.51058e-85	FALSE	0.08239	0.036149	0.102889	0.023841	0.100314	0.073983	6.10158e-88	6.10126e-88	6.08647e-88	3.51058e-85	6.10158e-88	2.03375e-88	2.02882e-88	1.17029e-85	2.03386e-88	2.02872e-88	1.17066e-85	2.03375e-88	1.17118e-85	2.02882e-88	1.17019e-85	6.76239e-89	3.90249e-86	6.77917e-89	3.90415e-86	6.76273e-89	3.90097e-86	3.90491e-86	6.7624e-89	3.90219e-86	3.90395e-86	1.3017e-86	2.25413e-89	1.30083e-86	1.30138e-86	1.30164e-86	4.33899e-87
W	SYNE1	chr6.150614008.T.C	3.816e-85	FALSE	0.091498	0.11319	0.111741	0.03217	0.100684	0.077229	6.10159e-88	6.10121e-88	6.08813e-88	3.816e-85	6.10158e-88	2.03374e-88	2.02938e-88	1.27175e-85	2.03386e-88	2.02926e-88	1.27252e-85	2.03374e-88	1.27424e-85	2.02938e-88	1.272e-85	6.76422e-89	4.24095e-86	6.77913e-89	4.24704e-86	6.7646e-89	4.23916e-86	4.24831e-86	6.76421e-89	4.24173e-86	4.24747e-86	1.41598e-86	2.25474e-89	1.41365e-86	1.41568e-86	1.4161e-86	4.71994e-87
W	SYNE1	chr6.150614635.C.T	3.54136e-85	FALSE	0.080473	0.01943	0.101527	0.021998	0.100275	0.073677	6.10157e-88	6.10132e-88	6.08332e-88	3.54136e-85	6.10158e-88	2.03377e-88	2.02777e-88	1.18047e-85	2.03386e-88	2.02769e-88	1.181e-85	2.03377e-88	1.17845e-85	2.02777e-88	1.18045e-85	6.75895e-89	3.93672e-86	6.77923e-89	3.92823e-86	6.75924e-89	3.93491e-86	3.93003e-86	6.75896e-89	3.93667e-86	3.92817e-86	1.31003e-86	2.25298e-89	1.31224e-86	1.30941e-86	1.31001e-86	4.36676e-87
W	SYNE1	chr6.150614661.C.T	6.10158e-88	FALSE	0.292848	0.240941	0.233925	0.306225	0.303135	0.345603	6.10154e-88	6.10082e-88	6.03951e-88	3.25712e-89	6.10158e-88	2.03359e-88	2.01316e-88	1.08566e-89	2.03385e-88	2.01293e-88	1.08579e-89	2.0336e-88	1.08047e-89	2.01317e-88	1.08571e-89	6.70971e-89	3.6192e-90	6.77863e-89	3.6016e-90	6.71052e-89	3.61886e-90	3.60113e-90	6.70975e-89	3.6193e-90	3.60156e-90	1.20041e-90	2.23657e-89	1.2064e-90	1.20053e-90	1.20038e-90	4.00136e-91
W	SYNE1	chr6.150614994.C.T	3.26102e-85	FALSE	0.082837	0.040233	0.106161	0.02201	0.100548	0.074289	6.10161e-88	6.10152e-88	6.08339e-88	3.26102e-85	6.10158e-88	2.03385e-88	2.0278e-88	1.08721e-85	2.03387e-88	2.02777e-88	1.08772e-85	2.03384e-88	1.08511e-85	2.0278e-88	1.08701e-85	6.75927e-89	3.62633e-86	6.77949e-89	3.61775e-86	6.75935e-89	3.62404e-86	3.61948e-86	6.75924e-89	3.62572e-86	3.61704e-86	1.2067e-86	2.25309e-89	1.20878e-86	1.20592e-86	1.20649e-86	4.02235e-87
W	SYNE1	chr6.150615342.T.G	3.03317e-85	FALSE	0.080807	0.019392	0.101531	0.022605	0.100526	0.073677	6.10157e-88	6.10134e-88	6.08271e-88	3.03317e-85	6.10158e-88	2.03378e-88	2.02757e-88	1.01105e-85	2.03386e-88	2.02749e-88	1.01155e-85	2.03378e-88	1.0096e-85	2.02757e-88	1.01106e-85	6.7583e-89	3.37184e-86	6.77926e-89	3.36532e-86	6.75856e-89	3.37018e-86	3.36694e-86	6.75831e-89	3.37185e-86	3.36533e-86	1.12231e-86	2.25277e-89	1.12395e-86	1.12177e-86	1.12231e-86	3.74104e-87
W	SYNE1	chr6.150615424.T.G	6.10158e-88	FALSE	0.291597	0.266493	0.236575	0.307417	0.297085	0.346154	6.10152e-88	6.10091e-88	6.04056e-88	5.9686e-89	6.10158e-88	2.03361e-88	2.0135e-88	1.98951e-89	2.03384e-88	2.0133e-88	1.9898e-89	2.03363e-88	1.98029e-89	2.01352e-88	1.98953e-89	6.71095e-89	6.6326e-90	6.77871e-89	6.60094e-90	6.71166e-89	6.63169e-90	6.60041e-90	6.71101e-89	6.63266e-90	6.60097e-90	2.20013e-90	2.23698e-89	2.21086e-90	2.20031e-90	2.20014e-90	7.33377e-91
W	SYNE1	chr6.150615580.A.G	3.47546e-81	FALSE	0.15186	0.157387	0.209663	0.229928	0.127462	0.110853	6.10154e-88	6.1017e-88	5.97709e-88	3.47546e-81	6.10158e-88	2.03389e-88	1.99235e-88	1.1585e-81	2.03385e-88	1.99242e-88	1.15711e-81	2.0339e-88	1.14132e-81	1.99236e-88	1.15849e-81	6.64136e-89	3.85706e-82	6.77962e-89	3.80444e-82	6.64117e-89	3.86165e-82	3.79784e-82	6.6414e-89	3.85702e-82	3.8044e-82	1.26596e-82	2.21379e-89	1.28569e-82	1.26815e-82	1.26595e-82	4.21988e-83
W	SYNE1	chr6.150615612.C.T	3.7212e-85	FALSE	0.080728	0.019386	0.101517	0.021984	0.10056	0.073677	6.10157e-88	6.1013e-88	6.08333e-88	3.7212e-85	6.10158e-88	2.03376e-88	2.02778e-88	1.2404e-85	2.03386e-88	2.02768e-88	1.24096e-85	2.03377e-88	1.23827e-85	2.02778e-88	1.2404e-85	6.75893e-89	4.13652e-86	6.77921e-89	4.12757e-86	6.75925e-89	4.13465e-86	4.12949e-86	6.75894e-89	4.13653e-86	4.12758e-86	1.37649e-86	2.25298e-89	1.37884e-86	1.37586e-86	1.3765e-86	4.58831e-87
W	SYNE1	chr6.150615839.T.C	3.02262e-85	FALSE	0.082333	0.036149	0.102801	0.023468	0.100327	0.073922	6.10157e-88	6.10128e-88	6.08342e-88	3.02262e-85	6.10158e-88	2.03376e-88	2.0278e-88	1.00762e-85	2.03386e-88	2.02771e-88	1.00796e-85	2.03376e-88	1.00719e-85	2.02781e-88	1.00754e-85	6.75903e-89	3.36011e-86	6.77919e-89	3.35751e-86	6.75935e-89	3.35872e-86	3.35841e-86	6.75903e-89	3.35988e-86	3.3573e-86	1.11953e-86	2.25301e-89	1.12004e-86	1.11917e-86	1.11947e-86	3.73177e-87
W	SYNE1	chr6.150615929.T.G	3.28964e-85	FALSE	0.08244	0.036158	0.102805	0.02409	0.100338	0.073922	6.10157e-88	6.10128e-88	6.08382e-88	3.28964e-85	6.10158e-88	2.03376e-88	2.02794e-88	1.09663e-85	2.03386e-88	2.02784e-88	1.09701e-85	2.03376e-88	1.09659e-85	2.02794e-88	1.09655e-85	6.75947e-89	3.65696e-86	6.77919e-89	3.65549e-86	6.75979e-89	3.65543e-86	3.65641e-86	6.75948e-89	3.6567e-86	3.65529e-86	1.21886e-86	2.25316e-89	1.21899e-86	1.2185e-86	1.2188e-86	4.06288e-87
W	SYNE1	chr6.150616763.G.C	9.48433e-77	FALSE	0.284308	0.18275	0.280562	0.188855	0.322206	0.247673	6.10155e-88	6.10109e-88	6.11797e-88	9.48433e-77	6.10158e-88	2.03369e-88	2.03932e-88	3.16086e-77	2.03385e-88	2.03922e-88	3.16432e-77	2.0337e-88	3.20518e-77	2.03932e-88	3.16144e-77	6.79737e-89	1.0546e-77	6.77896e-89	1.0685e-77	6.79773e-89	1.05362e-77	1.0678e-77	6.79739e-89	1.05477e-77	1.06839e-77	3.55977e-78	2.26579e-89	3.51533e-78	3.56167e-78	3.55932e-78	1.18659e-78
W	SYNE1	chr6.150616887.C.T	6.22903e-88	FALSE	0.118041	0.066219	0.069062	0.115278	0.125277	0.187763	6.10159e-88	6.1014e-88	6.22903e-88	1.37549e-89	6.10158e-88	2.0338e-88	2.07635e-88	4.58498e-90	2.03386e-88	2.0763e-88	4.58487e-90	2.0338e-88	4.63423e-90	2.07635e-88	4.58496e-90	6.92101e-89	1.5283e-90	6.77935e-89	1.54527e-90	6.92118e-89	1.52833e-90	1.54414e-90	6.92101e-89	1.52829e-90	1.54475e-90	5.14891e-91	2.30701e-89	5.09434e-91	5.15092e-91	5.14715e-91	1.71631e-91
W	SYNE1	chr6.150617094.C.T	4.17764e-83	FALSE	0.187896	0.065824	0.168011	0.152407	0.214392	0.169219	6.10156e-88	6.10084e-88	6.07215e-88	4.17764e-83	6.10158e-88	2.03361e-88	2.02404e-88	1.39253e-83	2.03385e-88	2.02383e-88	1.39301e-83	2.03361e-88	1.39887e-83	2.02405e-88	1.39255e-83	6.74606e-89	4.64333e-84	6.77869e-89	4.66291e-84	6.7468e-89	4.64177e-84	4.662e-84	6.74608e-89	4.64338e-84	4.66291e-84	1.554e-84	2.24869e-89	1.54777e-84	1.5543e-84	1.554e-84	5.18001e-85
W	SYNE1	chr6.150617906.C.G	3.81061e-85	FALSE	0.091472	0.113182	0.111741	0.032359	0.100603	0.077229	6.10159e-88	6.1012e-88	6.08444e-88	3.81061e-85	6.10158e-88	2.03373e-88	2.02815e-88	1.26996e-85	2.03386e-88	2.02803e-88	1.2707e-85	2.03373e-88	1.27126e-85	2.02815e-88	1.2702e-85	6.76009e-89	4.23493e-86	6.77911e-89	4.23706e-86	6.76049e-89	4.23321e-86	4.23853e-86	6.76008e-89	4.23568e-86	4.23755e-86	1.4127e-86	2.25336e-89	1.41164e-86	1.41235e-86	1.41284e-86	4.709e-87
W	SYNE1	chr6.150618232.T.G	3.47249e-85	FALSE	0.080538	0.01943	0.101531	0.022331	0.100292	0.073677	6.10157e-88	6.10134e-88	6.08327e-88	3.47249e-85	6.10158e-88	2.03378e-88	2.02775e-88	1.15751e-85	2.03386e-88	2.02768e-88	1.15805e-85	2.03378e-88	1.15612e-85	2.02776e-88	1.1575e-85	6.75892e-89	3.86022e-86	6.77925e-89	3.85378e-86	6.75918e-89	3.85836e-86	3.85548e-86	6.75892e-89	3.86018e-86	3.85374e-86	1.28517e-86	2.25297e-89	1.28674e-86	1.28459e-86	1.28516e-86	4.2839e-87
W	SYNE1	chr6.150618532.C.T	3.45447e-85	FALSE	0.082325	0.036162	0.102817	0.023431	0.10032	0.073922	6.10158e-88	6.10128e-88	6.08345e-88	3.45447e-85	6.10158e-88	2.03376e-88	2.02781e-88	1.15158e-85	2.03386e-88	2.02772e-88	1.15198e-85	2.03376e-88	1.15111e-85	2.02782e-88	1.15149e-85	6.75906e-89	3.84022e-86	6.7792e-89	3.83727e-86	6.75938e-89	3.83861e-86	3.83831e-86	6.75907e-89	3.83993e-86	3.83702e-86	1.27951e-86	2.25302e-89	1.28007e-86	1.27909e-86	1.27943e-86	4.26503e-87
W	SYNE1	chr6.150618608.G.T	6.12329e-81	FALSE	0.146132	0.132255	0.20329	0.214974	0.127069	0.109934	6.10157e-88	6.10136e-88	5.97731e-88	6.12329e-81	6.10158e-88	2.03378e-88	1.99243e-88	2.0415e-81	2.03386e-88	1.99236e-88	2.03906e-81	2.03379e-88	2.02271e-81	1.99244e-88	2.0411e-81	6.64118e-89	6.79837e-82	6.77928e-89	6.74344e-82	6.64144e-89	6.805e-82	6.73684e-82	6.6412e-89	6.79688e-82	6.74236e-82	2.24602e-82	2.21373e-89	2.26612e-82	2.24781e-82	2.24561e-82	7.48674e-83
W	SYNE1	chr6.150618884.G.T	3.46369e-85	FALSE	0.082467	0.036159	0.102825	0.024418	0.100301	0.073861	6.10158e-88	6.10128e-88	6.08086e-88	3.46369e-85	6.10158e-88	2.03376e-88	2.02695e-88	1.15466e-85	2.03386e-88	2.02685e-88	1.15505e-85	2.03376e-88	1.15296e-85	2.02695e-88	1.15456e-85	6.75617e-89	3.85047e-86	6.77919e-89	3.8435e-86	6.7565e-89	3.84886e-86	3.84472e-86	6.75618e-89	3.85018e-86	3.8432e-86	1.28166e-86	2.25206e-89	1.28349e-86	1.28116e-86	1.28157e-86	4.27221e-87
W	SYNE1	chr6.150619027.T.C	1.32164e-81	FALSE	0.136584	0.060157	0.196025	0.193914	0.127134	0.107729	6.10156e-88	6.10126e-88	6.10678e-88	1.32164e-81	6.10158e-88	2.03375e-88	2.03559e-88	4.40534e-82	2.03385e-88	2.03544e-88	4.40162e-82	2.03375e-88	4.46354e-82	2.03559e-88	4.40548e-82	6.78478e-89	1.46715e-82	6.77915e-89	1.48786e-82	6.78529e-89	1.46845e-82	1.4883e-82	6.7848e-89	1.46721e-82	1.48784e-82	4.96104e-83	2.26159e-89	4.89051e-83	4.95954e-83	4.961e-83	1.65368e-83
W	SYNE1	chr6.150619239.T.C	5.63033e-75	FALSE	0.288246	0.178611	0.279877	0.209107	0.314767	0.247366	6.10157e-88	6.10118e-88	6.09511e-88	5.63033e-75	6.10158e-88	2.03372e-88	2.0317e-88	1.8764e-75	2.03385e-88	2.0316e-88	1.87872e-75	2.03373e-88	1.89027e-75	2.0317e-88	1.87677e-75	6.772e-89	6.26128e-76	6.77907e-89	6.30072e-76	6.77233e-89	6.25465e-76	6.30172e-76	6.77201e-89	6.26239e-76	6.3009e-76	2.10056e-76	2.25733e-89	2.08709e-76	2.10024e-76	2.10057e-76	7.00188e-77
W	SYNE1	chr6.150619560.T.G	2.1792e-85	FALSE	0.082673	0.036212	0.103109	0.025047	0.100425	0.073738	6.10157e-88	6.10124e-88	6.08065e-88	2.1792e-85	6.10158e-88	2.03375e-88	2.02688e-88	7.26455e-86	2.03386e-88	2.02677e-88	7.26672e-86	2.03375e-88	7.25624e-86	2.02688e-88	7.26401e-86	6.7559e-89	2.42241e-86	6.77915e-89	2.4189e-86	6.75627e-89	2.42152e-86	2.41953e-86	6.75591e-89	2.42224e-86	2.41875e-86	8.06557e-87	2.25197e-89	8.07469e-87	8.06301e-87	8.06509e-87	2.68852e-87
W	SYNE1	chr6.150620317.C.T	2.79263e-85	FALSE	0.092798	0.126763	0.112891	0.033256	0.101022	0.0768	6.10157e-88	6.10118e-88	6.08231e-88	2.79263e-85	6.10158e-88	2.03372e-88	2.02743e-88	9.30738e-86	2.03386e-88	2.02731e-88	9.31236e-86	2.03373e-88	9.31261e-86	2.02744e-88	9.30877e-86	6.75769e-89	3.10368e-86	6.77908e-89	3.1039e-86	6.75811e-89	3.10246e-86	3.10495e-86	6.7577e-89	3.10412e-86	3.1042e-86	1.03489e-86	2.25256e-89	1.03456e-86	1.03463e-86	1.03498e-86	3.44964e-87
W	SYNE1	chr6.150620339.C.T	2.52996e-85	FALSE	0.080833	0.019373	0.10114	0.022578	0.10062	0.072758	6.10157e-88	6.1014e-88	6.08259e-88	2.52996e-85	6.10158e-88	2.0338e-88	2.02753e-88	8.4332e-86	2.03386e-88	2.02747e-88	8.4377e-86	2.0338e-88	8.41996e-86	2.02753e-88	8.43319e-86	6.75823e-89	2.81257e-86	6.77932e-89	2.80665e-86	6.75843e-89	2.81107e-86	2.80814e-86	6.75823e-89	2.81257e-86	2.80665e-86	9.36047e-87	2.25274e-89	9.37522e-87	9.35551e-87	9.36046e-87	3.12016e-87
W	SYNE1	chr6.150621082.A.G	6.10166e-88	FALSE	0.044189	0.053438	0.031426	0.04787	0.043143	0.063633	6.10157e-88	6.10166e-88	6.06758e-88	1.76968e-89	6.10158e-88	2.03388e-88	2.02252e-88	5.89887e-90	2.03386e-88	2.02256e-88	5.89843e-90	2.03389e-88	5.88022e-90	2.02253e-88	5.89893e-90	6.74184e-89	1.96612e-90	6.7796e-89	1.96004e-90	6.74174e-89	1.96629e-90	1.95969e-90	6.74185e-89	1.96614e-90	1.96008e-90	6.53214e-91	2.24728e-89	6.55373e-91	6.53345e-91	6.5323e-91	2.17738e-91
W	SYNE1	chr6.150621197.T.C	1.49881e-85	FALSE	0.080673	0.019626	0.10229	0.021888	0.100513	0.072269	6.10157e-88	6.10151e-88	6.08405e-88	1.49881e-85	6.10158e-88	2.03383e-88	2.02801e-88	4.99599e-86	2.03386e-88	2.028e-88	4.99903e-86	2.03384e-88	4.99282e-86	2.02802e-88	4.99602e-86	6.75998e-89	1.66633e-86	6.77944e-89	1.66427e-86	6.76005e-89	1.66533e-86	1.66512e-86	6.75999e-89	1.66634e-86	1.66427e-86	5.55037e-87	2.25333e-89	5.55444e-87	5.54755e-87	5.5504e-87	1.85012e-87
W	SYNE1	chr6.150621395.G.A	6.10858e-88	FALSE	0.273335	0.20848	0.227828	0.284391	0.284596	0.337886	6.10159e-88	6.10139e-88	6.10858e-88	2.21378e-89	6.10158e-88	2.0338e-88	2.0362e-88	7.37885e-90	2.03386e-88	2.03618e-88	7.38064e-90	2.0338e-88	7.3975e-90	2.0362e-88	7.37925e-90	6.78727e-89	2.46017e-90	6.77934e-89	2.46651e-90	6.78734e-89	2.45962e-90	2.46333e-90	6.78727e-89	2.46021e-90	2.46584e-90	8.21368e-91	2.26243e-89	8.20056e-91	8.22173e-91	8.21113e-91	2.7379e-91
W	SYNE1	chr6.150621598.C.T	1.41789e-85	FALSE	0.080643	0.019629	0.102289	0.021915	0.100461	0.072269	6.10157e-88	6.10152e-88	6.08354e-88	1.41789e-85	6.10158e-88	2.03384e-88	2.02784e-88	4.72628e-86	2.03386e-88	2.02783e-88	4.72917e-86	2.03384e-88	4.72172e-86	2.02785e-88	4.72631e-86	6.75942e-89	1.57638e-86	6.77945e-89	1.5739e-86	6.75948e-89	1.57543e-86	1.57476e-86	6.75942e-89	1.57639e-86	1.57391e-86	5.24918e-87	2.25314e-89	5.25461e-87	5.24633e-87	5.24921e-87	1.74973e-87
W	SYNE1	chr6.150621913.T.C	1.79907e-85	FALSE	0.084573	0.041224	0.103835	0.023687	0.103204	0.072513	6.10157e-88	6.10138e-88	6.08676e-88	1.79907e-85	6.10158e-88	2.03379e-88	2.02892e-88	5.99722e-86	2.03386e-88	2.02886e-88	5.99999e-86	2.03379e-88	6.0026e-86	2.02892e-88	5.99691e-86	6.76285e-89	2.00009e-86	6.7793e-89	2.00093e-86	6.76305e-89	1.99907e-86	2.00149e-86	6.76286e-89	2e-86	2.00087e-86	6.67183e-87	2.25428e-89	6.66697e-87	6.66976e-87	6.67165e-87	2.22394e-87
W	SYNE1	chr6.150622238.A.G	1.23193e-85	FALSE	0.080652	0.019651	0.102304	0.021872	0.100482	0.072146	6.10157e-88	6.10151e-88	6.0834e-88	1.23193e-85	6.10158e-88	2.03384e-88	2.0278e-88	4.10642e-86	2.03386e-88	2.02778e-88	4.10891e-86	2.03384e-88	4.10182e-86	2.0278e-88	4.10644e-86	6.75926e-89	1.36963e-86	6.77945e-89	1.36727e-86	6.75933e-89	1.36881e-86	1.36803e-86	6.75927e-89	1.36964e-86	1.36727e-86	4.56008e-87	2.25309e-89	4.56543e-87	4.55756e-87	4.5601e-87	1.52003e-87
W	SYNE1	chr6.150622346.A.T	1.28188e-85	FALSE	0.08068	0.019642	0.102423	0.02189	0.100509	0.072146	6.10157e-88	6.10155e-88	6.08339e-88	1.28188e-85	6.10158e-88	2.03385e-88	2.0278e-88	4.27291e-86	2.03386e-88	2.02779e-88	4.27562e-86	2.03385e-88	4.26811e-86	2.0278e-88	4.27294e-86	6.75929e-89	1.4252e-86	6.77949e-89	1.4227e-86	6.75932e-89	1.4243e-86	1.42353e-86	6.7593e-89	1.42521e-86	1.4227e-86	4.74506e-87	2.2531e-89	4.75066e-87	4.74232e-87	4.74509e-87	1.58169e-87
W	SYNE1	chr6.150622555.A.G	6.10681e-88	FALSE	0.152482	0.046973	0.096429	0.118734	0.179454	0.197391	6.10157e-88	6.10681e-88	6.05848e-88	1.17646e-89	6.10158e-88	2.0356e-88	2.01949e-88	3.92151e-90	2.03386e-88	2.02115e-88	3.9221e-90	2.0356e-88	3.91006e-90	2.01949e-88	3.92153e-90	6.73716e-89	1.30734e-90	6.78533e-89	1.30339e-90	6.73163e-89	1.30717e-90	1.30608e-90	6.73717e-89	1.30737e-90	1.30335e-90	4.35366e-91	2.24572e-89	4.35779e-91	4.34464e-91	4.35361e-91	1.45122e-91
W	SYNE1	chr6.150622576.A.T	1.18217e-85	FALSE	0.080653	0.019639	0.102378	0.021887	0.100476	0.071962	6.10157e-88	6.10151e-88	6.08339e-88	1.18217e-85	6.10158e-88	2.03383e-88	2.02779e-88	3.94054e-86	2.03386e-88	2.02777e-88	3.94291e-86	2.03383e-88	3.9361e-86	2.0278e-88	3.94057e-86	6.75924e-89	1.31429e-86	6.77944e-89	1.31202e-86	6.75931e-89	1.31351e-86	1.31275e-86	6.75925e-89	1.3143e-86	1.31203e-86	4.37581e-87	2.25308e-89	4.38098e-87	4.37341e-87	4.37583e-87	1.4586e-87
W	SYNE1	chr6.150623310.G.A	1.34153e-85	FALSE	0.080629	0.019634	0.10238	0.021843	0.100453	0.071901	6.10157e-88	6.10151e-88	6.08341e-88	1.34153e-85	6.10158e-88	2.03383e-88	2.0278e-88	4.47174e-86	2.03386e-88	2.02778e-88	4.47446e-86	2.03384e-88	4.46668e-86	2.0278e-88	4.47177e-86	6.75927e-89	1.49148e-86	6.77945e-89	1.48888e-86	6.75934e-89	1.49058e-86	1.48972e-86	6.75927e-89	1.49149e-86	1.48889e-86	4.96571e-87	2.25309e-89	4.97159e-87	4.96294e-87	4.96574e-87	1.65524e-87
W	SYNE1	chr6.150623407.C.A	6.10159e-88	FALSE	0.034094	0.008479	0.072416	0.010647	0.03558	0.007648	6.10159e-88	6.10123e-88	6.1004e-88	1.66354e-89	6.10158e-88	2.03375e-88	2.03347e-88	5.54511e-90	2.03386e-88	2.03335e-88	5.54497e-90	2.03374e-88	5.5444e-90	2.03347e-88	5.54513e-90	6.77784e-89	1.84832e-90	6.77915e-89	1.8481e-90	6.77823e-89	1.84837e-90	1.8481e-90	6.77783e-89	1.84832e-90	1.84813e-90	6.16024e-91	2.25928e-89	6.16106e-91	6.16035e-91	6.16032e-91	2.05341e-91
W	SYNE1	chr6.150623425.C.T	1.88429e-85	FALSE	0.08067	0.019681	0.102397	0.02121	0.100652	0.072023	6.10157e-88	6.10163e-88	6.09007e-88	1.88429e-85	6.10158e-88	2.03388e-88	2.03002e-88	6.28094e-86	2.03386e-88	2.03005e-88	6.28537e-86	2.03388e-88	6.28919e-86	2.03002e-88	6.28097e-86	6.76683e-89	2.09511e-86	6.77959e-89	2.09639e-86	6.76673e-89	2.09364e-86	2.09728e-86	6.76684e-89	2.09512e-86	2.0964e-86	6.99091e-87	2.25561e-89	6.98371e-87	6.98797e-87	6.99093e-87	2.3303e-87
W	SYNE1	chr6.150623957.G.A	1.39555e-85	FALSE	0.080514	0.019649	0.102304	0.021124	0.100457	0.07184	6.10157e-88	6.10154e-88	6.09075e-88	1.39555e-85	6.10158e-88	2.03385e-88	2.03025e-88	4.65173e-86	2.03386e-88	2.03025e-88	4.65474e-86	2.03385e-88	4.65861e-86	2.03025e-88	4.65182e-86	6.76749e-89	1.55155e-86	6.77948e-89	1.55285e-86	6.76749e-89	1.55058e-86	1.55342e-86	6.76749e-89	1.55158e-86	1.55287e-86	5.17802e-87	2.25583e-89	5.17184e-87	5.17617e-87	5.17806e-87	1.72601e-87
W	SYNE1	chr6.150624079.A.G	2.79385e-81	FALSE	0.172348	0.196255	0.317527	0.31264	0.136379	0.128369	6.10153e-88	6.10427e-88	6.03781e-88	2.79385e-81	6.10158e-88	2.03474e-88	2.01259e-88	9.31385e-82	2.03384e-88	2.01351e-88	9.29488e-82	2.03476e-88	9.24424e-82	2.0126e-88	9.31282e-82	6.71163e-89	3.09873e-82	6.78246e-89	3.08183e-82	6.70862e-89	3.10461e-82	3.07396e-82	6.71169e-89	3.09829e-82	3.08141e-82	1.02482e-82	2.23721e-89	1.03291e-82	1.02728e-82	1.02465e-82	3.41608e-83
W	SYNE1	chr6.150624180.G.A	1.4203e-85	FALSE	0.080508	0.01965	0.102301	0.021125	0.100448	0.07184	6.10157e-88	6.10156e-88	6.09043e-88	1.4203e-85	6.10158e-88	2.03385e-88	2.03014e-88	4.73427e-86	2.03386e-88	2.03015e-88	4.73736e-86	2.03385e-88	4.74084e-86	2.03014e-88	4.73433e-86	6.76715e-89	1.5791e-86	6.7795e-89	1.58027e-86	6.76714e-89	1.57809e-86	1.58086e-86	6.76716e-89	1.57912e-86	1.58028e-86	5.26951e-87	2.25572e-89	5.26367e-87	5.26756e-87	5.26955e-87	1.7565e-87
W	SYNE1	chr6.150624674.T.C	1.75587e-86	FALSE	0.078331	0.019309	0.102311	0.021925	0.099013	0.072391	6.10158e-88	6.10156e-88	6.0919e-88	1.75587e-86	6.10158e-88	2.03385e-88	2.03063e-88	5.8527e-87	2.03386e-88	2.03064e-88	5.85637e-87	2.03385e-88	5.86234e-87	2.03063e-88	5.8529e-87	6.76879e-89	1.95206e-87	6.77951e-89	1.95408e-87	6.76877e-89	1.9509e-87	1.95467e-87	6.76879e-89	1.95212e-87	1.95411e-87	6.5155e-88	2.25626e-89	6.50688e-88	6.5136e-88	6.51558e-88	2.17183e-88
W	SYNE1	chr6.150624923.G.T	9.55128e-82	FALSE	0.185413	0.323494	0.330101	0.313928	0.136131	0.130512	6.10157e-88	6.10453e-88	6.03648e-88	9.55128e-82	6.10158e-88	2.03484e-88	2.01216e-88	3.18469e-82	2.03386e-88	2.01314e-88	3.17762e-82	2.03484e-88	3.16186e-82	2.01216e-88	3.18376e-82	6.71047e-89	1.0596e-82	6.7828e-89	1.05431e-82	6.70719e-89	1.06156e-82	1.05154e-82	6.71048e-89	1.05921e-82	1.05395e-82	3.50662e-83	2.23682e-89	3.53201e-83	3.51437e-83	3.50513e-83	1.16887e-83
W	SYNE1	chr6.150625137.C.G	3.90807e-87	FALSE	0.067449	0.019302	0.097468	0.019905	0.097827	0.072961	6.10158e-88	6.10158e-88	6.09243e-88	3.90807e-87	6.10158e-88	2.03386e-88	2.03081e-88	1.30264e-87	2.03386e-88	2.03082e-88	1.30345e-87	2.03386e-88	1.30579e-87	2.03081e-88	1.30269e-87	6.76939e-89	4.34467e-88	6.77952e-89	4.35253e-88	6.76936e-89	4.34213e-88	4.35419e-88	6.76939e-89	4.34483e-88	4.35263e-88	1.45137e-88	2.25646e-89	1.44822e-88	1.45084e-88	1.4514e-88	4.83788e-89
W	SYNE1	chr6.150625529.G.T	1.44914e-85	FALSE	0.080535	0.019662	0.102309	0.021125	0.100488	0.071595	6.10157e-88	6.10156e-88	6.09043e-88	1.44914e-85	6.10158e-88	2.03385e-88	2.03014e-88	4.83039e-86	2.03386e-88	2.03015e-88	4.83354e-86	2.03385e-88	4.83711e-86	2.03014e-88	4.83045e-86	6.76715e-89	1.61116e-86	6.7795e-89	1.61236e-86	6.76714e-89	1.61013e-86	1.61296e-86	6.76716e-89	1.61118e-86	1.61237e-86	5.37651e-87	2.25572e-89	5.37053e-87	5.37452e-87	5.37655e-87	1.79217e-87
W	SYNE1	chr6.150625656.C.A	1.66658e-85	FALSE	0.080534	0.019667	0.102294	0.021119	0.100489	0.071595	6.10157e-88	6.10157e-88	6.09029e-88	1.66658e-85	6.10158e-88	2.03385e-88	2.0301e-88	5.55519e-86	2.03386e-88	2.0301e-88	5.55887e-86	2.03386e-88	5.5628e-86	2.0301e-88	5.55527e-86	6.767e-89	1.85293e-86	6.77951e-89	1.85425e-86	6.76698e-89	1.85173e-86	1.85497e-86	6.76701e-89	1.85296e-86	1.85427e-86	6.1832e-87	2.25567e-89	6.17644e-87	6.18083e-87	6.18324e-87	2.06106e-87
W	SYNE1	chr6.150625714.G.A	1.54217e-85	FALSE	0.080537	0.019697	0.10235	0.021123	0.100482	0.071595	6.10157e-88	6.10156e-88	6.09031e-88	1.54217e-85	6.10158e-88	2.03385e-88	2.0301e-88	5.14051e-86	2.03386e-88	2.0301e-88	5.14386e-86	2.03385e-88	5.14751e-86	2.0301e-88	5.14057e-86	6.76701e-89	1.7146e-86	6.7795e-89	1.71582e-86	6.767e-89	1.7135e-86	1.71648e-86	6.76702e-89	1.71462e-86	1.71584e-86	5.72156e-87	2.25567e-89	5.71533e-87	5.71941e-87	5.72159e-87	1.90719e-87
W	SYNE1	chr6.150625740.C.T	6.10667e-88	FALSE	0.148367	0.041475	0.095201	0.117481	0.174117	0.197024	6.10157e-88	6.10667e-88	6.05187e-88	1.49445e-89	6.10158e-88	2.03555e-88	2.01729e-88	4.98146e-90	2.03386e-88	2.01891e-88	4.9817e-90	2.03556e-88	4.96455e-90	2.01729e-88	4.9815e-90	6.72968e-89	1.66053e-90	6.78517e-89	1.65488e-90	6.72429e-89	1.66049e-90	1.65768e-90	6.7297e-89	1.66057e-90	1.65485e-90	5.52563e-91	2.24323e-89	5.5351e-91	5.51628e-91	5.5256e-91	1.84188e-91
W	SYNE1	chr6.150625809.A.G	6.10158e-88	FALSE	0.040039	0.009116	0.0266	0.047493	0.042379	0.059346	6.10158e-88	6.1015e-88	6.06769e-88	1.91602e-89	6.10158e-88	2.03384e-88	2.02256e-88	6.38683e-90	2.03386e-88	2.02254e-88	6.38627e-90	2.03383e-88	6.3663e-90	2.02256e-88	6.38674e-90	6.7418e-89	2.12879e-90	6.77945e-89	2.12216e-90	6.74188e-89	2.12894e-90	2.12181e-90	6.7418e-89	2.12876e-90	2.1221e-90	7.07293e-91	2.24727e-89	7.09598e-91	7.07386e-91	7.07271e-91	2.35764e-91
W	SYNE1	chr6.150625949.T.C	1.3441e-85	FALSE	0.080529	0.019849	0.102383	0.021135	0.100445	0.071595	6.10157e-88	6.10154e-88	6.09039e-88	1.3441e-85	6.10158e-88	2.03384e-88	2.03013e-88	4.48025e-86	2.03386e-88	2.03013e-88	4.48314e-86	2.03385e-88	4.48642e-86	2.03013e-88	4.48035e-86	6.76708e-89	1.49435e-86	6.77948e-89	1.49545e-86	6.76709e-89	1.49341e-86	1.49601e-86	6.76709e-89	1.49438e-86	1.49547e-86	4.98665e-87	2.25569e-89	4.98116e-87	4.98485e-87	4.98671e-87	1.66222e-87
W	SYNE1	chr6.150626160.G.A	8.1813e-86	FALSE	0.075618	0.019161	0.097963	0.019961	0.100659	0.072003	6.10158e-88	6.10155e-88	6.09191e-88	8.1813e-86	6.10158e-88	2.03385e-88	2.03064e-88	2.72703e-86	2.03386e-88	2.03064e-88	2.72887e-86	2.03385e-88	2.73464e-86	2.03064e-88	2.7271e-86	6.76878e-89	9.09601e-87	6.7795e-89	9.1153e-87	6.76879e-89	9.09011e-87	9.11948e-87	6.76879e-89	9.09621e-87	9.11545e-87	3.03978e-87	2.25626e-89	3.032e-87	3.03843e-87	3.03983e-87	1.01326e-87
W	SYNE1	chr6.150626327.G.A	2.45051e-82	FALSE	0.195961	0.139914	0.170523	0.177151	0.208673	0.173016	6.10164e-88	6.10111e-88	6.07494e-88	2.45051e-82	6.10158e-88	2.03372e-88	2.025e-88	8.166e-83	2.03388e-88	2.02484e-88	8.17338e-83	2.0337e-88	8.18015e-83	2.02498e-88	8.16837e-83	6.74954e-89	2.72376e-83	6.77908e-89	2.72643e-83	6.75e-89	2.722e-83	2.72729e-83	6.74947e-89	2.72446e-83	2.72672e-83	9.09032e-84	2.24985e-89	9.07919e-84	9.08811e-84	9.09096e-84	3.0301e-84
W	SYNE1	chr6.150626388.C.T	1.91914e-81	FALSE	0.144948	0.08324	0.20104	0.242034	0.134595	0.111649	6.10155e-88	6.10082e-88	6.05272e-88	1.91914e-81	6.10158e-88	2.0336e-88	2.01756e-88	6.39711e-82	2.03385e-88	2.01733e-88	6.39402e-82	2.03361e-88	6.34768e-82	2.01757e-88	6.39713e-82	6.72439e-89	2.13133e-82	6.77865e-89	2.11589e-82	6.72521e-89	2.13237e-82	2.11449e-82	6.72442e-89	2.13134e-82	2.11589e-82	7.04828e-83	2.24146e-89	7.10445e-83	7.05296e-83	7.0483e-83	2.34943e-83
W	SYNE1	chr6.150626404.C.T	1.27039e-85	FALSE	0.080548	0.019894	0.10239	0.021146	0.100462	0.071717	6.10157e-88	6.10154e-88	6.08942e-88	1.27039e-85	6.10158e-88	2.03384e-88	2.02981e-88	4.23455e-86	2.03386e-88	2.0298e-88	4.23727e-86	2.03385e-88	4.23923e-86	2.02981e-88	4.23464e-86	6.766e-89	1.41239e-86	6.77948e-89	1.41306e-86	6.76602e-89	1.41152e-86	1.41361e-86	6.76601e-89	1.41242e-86	1.41308e-86	4.71199e-87	2.25533e-89	4.70798e-87	4.7102e-87	4.71204e-87	1.57066e-87
W	SYNE1	chr6.150626439.C.T	6.10664e-88	FALSE	0.150413	0.043153	0.095153	0.126733	0.174251	0.199902	6.10157e-88	6.10664e-88	6.06405e-88	1.5024e-89	6.10158e-88	2.03554e-88	2.02135e-88	5.00804e-90	2.03386e-88	2.02295e-88	5.00818e-90	2.03555e-88	4.99756e-90	2.02135e-88	5.00801e-90	6.74314e-89	1.66942e-90	6.78514e-89	1.66581e-90	6.73783e-89	1.66934e-90	1.66948e-90	6.74316e-89	1.66939e-90	1.66586e-90	5.56486e-91	2.24772e-89	5.56474e-91	5.55271e-91	5.56495e-91	1.85496e-91
W	SYNE1	chr6.150626508.C.T	6.10158e-88	FALSE	0.039842	0.00932	0.026984	0.044668	0.042635	0.064735	6.10158e-88	6.10146e-88	6.06784e-88	1.83294e-89	6.10158e-88	2.03382e-88	2.02261e-88	6.10987e-90	2.03386e-88	2.02257e-88	6.10945e-90	2.03382e-88	6.09086e-90	2.02261e-88	6.1098e-90	6.74192e-89	2.03651e-90	6.77941e-89	2.03033e-90	6.74204e-89	2.03662e-90	2.03009e-90	6.74192e-89	2.03648e-90	2.03029e-90	6.76713e-91	2.24731e-89	6.78837e-91	6.76776e-91	6.76698e-91	2.25571e-91
W	SYNE1	chr6.150626511.G.A	1.30048e-85	FALSE	0.080705	0.01976	0.102404	0.020617	0.100746	0.071533	6.10158e-88	6.10154e-88	6.09248e-88	1.30048e-85	6.10158e-88	2.03384e-88	2.03082e-88	4.33481e-86	2.03386e-88	2.03082e-88	4.33767e-86	2.03385e-88	4.34286e-86	2.03083e-88	4.33495e-86	6.7694e-89	1.44585e-86	6.77948e-89	1.4476e-86	6.76941e-89	1.44494e-86	1.44811e-86	6.76941e-89	1.44589e-86	1.44762e-86	4.82697e-87	2.25647e-89	4.8195e-87	4.82532e-87	4.82703e-87	1.60899e-87
W	SYNE1	chr6.150626581.T.C	1.28923e-85	FALSE	0.080443	0.019871	0.102392	0.020614	0.100438	0.071473	6.10157e-88	6.10154e-88	6.09246e-88	1.28923e-85	6.10158e-88	2.03384e-88	2.03082e-88	4.29733e-86	2.03386e-88	2.03082e-88	4.3001e-86	2.03385e-88	4.3051e-86	2.03082e-88	4.29743e-86	6.76938e-89	1.43334e-86	6.77948e-89	1.43502e-86	6.76939e-89	1.43244e-86	1.4355e-86	6.76939e-89	1.43337e-86	1.43503e-86	4.78497e-87	2.25646e-89	4.77779e-87	4.78338e-87	4.78501e-87	1.59499e-87
W	SYNE1	chr6.150627674.G.A	2.48616e-75	FALSE	0.276869	0.125044	0.26917	0.195817	0.309519	0.244549	6.10159e-88	6.10199e-88	6.10018e-88	2.48616e-75	6.10158e-88	2.034e-88	2.0334e-88	8.28511e-76	2.03386e-88	2.03358e-88	8.29945e-76	2.034e-88	8.35033e-76	2.03339e-88	8.2872e-76	6.77861e-89	2.7659e-76	6.78e-89	2.78338e-76	6.77799e-89	2.7617e-76	2.78401e-76	6.77859e-89	2.76648e-76	2.78344e-76	9.28021e-77	2.25954e-89	9.21967e-77	9.27792e-77	9.28002e-77	3.0934e-77
W	SYNE1	chr6.150628191.G.A	1.19004e-80	FALSE	0.144192	0.080576	0.200549	0.237809	0.134652	0.102339	6.10155e-88	6.10093e-88	6.05265e-88	1.19004e-80	6.10158e-88	2.03364e-88	2.01754e-88	3.96682e-81	2.03385e-88	2.01734e-88	3.96424e-81	2.03364e-88	3.93671e-81	2.01755e-88	3.96679e-81	6.72445e-89	1.32143e-81	6.77878e-89	1.31225e-81	6.72514e-89	1.32227e-81	1.31111e-81	6.72448e-89	1.32141e-81	1.31224e-81	4.37043e-82	2.24148e-89	4.40475e-82	4.37418e-82	4.37037e-82	1.45681e-82
W	SYNE1	chr6.150628697.G.C	6.10341e-88	FALSE	0.228786	0.10374	0.302718	0.255874	0.235351	0.168667	6.10156e-88	6.10341e-88	6.10259e-88	1.71947e-88	6.10158e-88	2.03446e-88	2.03419e-88	5.73133e-89	2.03385e-88	2.03488e-88	5.72889e-89	2.03447e-88	5.71555e-89	2.0342e-88	5.73156e-89	6.78291e-89	1.9095e-89	6.78154e-89	1.90487e-89	6.78063e-89	1.91044e-89	1.90046e-89	6.78295e-89	1.90963e-89	1.90518e-89	6.33367e-90	2.26097e-89	6.36501e-90	6.34958e-90	6.33488e-90	2.11123e-90
W	SYNE1	chr6.150628862.C.T	6.10529e-88	FALSE	0.232108	0.168436	0.30835	0.227384	0.234852	0.170137	6.10153e-88	6.10529e-88	6.06412e-88	1.83212e-88	6.10158e-88	2.03508e-88	2.02136e-88	6.10715e-89	2.03384e-88	2.02265e-88	6.10413e-89	2.03509e-88	6.07868e-89	2.02137e-88	6.10707e-89	6.7421e-89	2.03476e-89	6.78359e-89	2.0263e-89	6.73786e-89	2.03572e-89	2.02272e-89	6.74216e-89	2.03471e-89	2.02623e-89	6.74275e-90	2.24737e-89	6.78255e-90	6.75435e-90	6.74241e-90	2.24759e-90
W	SYNE1	chr6.150628905.T.C	2.06299e-85	FALSE	0.080875	0.020094	0.102625	0.020632	0.101001	0.072881	6.10157e-88	6.10161e-88	6.09207e-88	2.06299e-85	6.10158e-88	2.03387e-88	2.03069e-88	6.87661e-86	2.03386e-88	2.03071e-88	6.88136e-86	2.03387e-88	6.88862e-86	2.03069e-88	6.87664e-86	6.76904e-89	2.29378e-86	6.77956e-89	2.2962e-86	6.76897e-89	2.2922e-86	2.29708e-86	6.76905e-89	2.29379e-86	2.29621e-86	7.65692e-87	2.25635e-89	7.64592e-87	7.654e-87	7.65694e-87	2.55231e-87
W	SYNE1	chr6.150629061.G.A	6.10354e-88	FALSE	0.435933	0.425194	0.404041	0.412517	0.416458	0.458721	6.10152e-88	6.10354e-88	6.07919e-88	3.25708e-89	6.10158e-88	2.03449e-88	2.02638e-88	1.08571e-89	2.03384e-88	2.02699e-88	1.08635e-89	2.03451e-88	1.08201e-89	2.0264e-88	1.08569e-89	6.75655e-89	3.62112e-90	6.78163e-89	3.607e-90	6.75459e-89	3.61902e-90	3.61458e-90	6.75662e-89	3.62115e-90	3.60671e-90	1.20493e-90	2.25218e-89	1.20704e-90	1.20233e-90	1.20486e-90	4.01644e-91
W	SYNE1	chr6.150629299.T.C	3.43792e-86	FALSE	0.08184	0.021169	0.103104	0.020466	0.102273	0.072636	6.10157e-88	6.10133e-88	6.09347e-88	3.43792e-86	6.10158e-88	2.03377e-88	2.03115e-88	1.14599e-86	2.03386e-88	2.03108e-88	1.14644e-86	2.03378e-88	1.14803e-86	2.03116e-88	1.14597e-86	6.77027e-89	3.82153e-87	6.77925e-89	3.82681e-87	6.77052e-89	3.81997e-87	3.82747e-87	6.77028e-89	3.82148e-87	3.82678e-87	1.27583e-87	2.25676e-89	1.27384e-87	1.2756e-87	1.27582e-87	4.25276e-88
W	SYNE1	chr6.150629517.G.A	3.4988e-84	FALSE	0.06354	0.074883	0.110766	0.083265	0.005367	0.019035	6.10156e-88	6.10276e-88	6.05876e-88	3.4988e-84	6.10158e-88	2.03424e-88	2.01958e-88	1.16611e-84	2.03385e-88	2.02e-88	1.17572e-84	2.03425e-88	1.18717e-84	2.01959e-88	1.16627e-84	6.73331e-89	3.91858e-85	6.78081e-89	3.95677e-85	6.73193e-89	3.88704e-85	3.98694e-85	6.73334e-89	3.91907e-85	3.95725e-85	1.32882e-85	2.24444e-89	1.30619e-85	1.31892e-85	1.32898e-85	4.42941e-86
W	SYNE1	chr6.150629779.A.G	3.85572e-86	FALSE	0.081757	0.020837	0.102932	0.020517	0.102201	0.072453	6.10157e-88	6.10128e-88	6.08882e-88	3.85572e-86	6.10158e-88	2.03376e-88	2.0296e-88	1.28525e-86	2.03386e-88	2.02951e-88	1.28573e-86	2.03376e-88	1.28616e-86	2.02961e-88	1.28524e-86	6.76504e-89	4.28578e-87	6.77919e-89	4.28723e-87	6.76535e-89	4.28416e-87	4.28817e-87	6.76504e-89	4.28576e-87	4.28721e-87	1.42939e-87	2.25501e-89	1.42859e-87	1.42908e-87	1.42939e-87	4.76464e-88
W	SYNE1	chr6.150630272.G.T	3.64756e-86	FALSE	0.081744	0.020895	0.102885	0.020512	0.10218	0.072513	6.10157e-88	6.10125e-88	6.08932e-88	3.64756e-86	6.10158e-88	2.03375e-88	2.02977e-88	1.21585e-86	2.03386e-88	2.02967e-88	1.21627e-86	2.03375e-88	1.21689e-86	2.02977e-88	1.21585e-86	6.76555e-89	4.05422e-87	6.77916e-89	4.05628e-87	6.7659e-89	4.05284e-87	4.05706e-87	6.76556e-89	4.05423e-87	4.05629e-87	1.35235e-87	2.25518e-89	1.35141e-87	1.35209e-87	1.35235e-87	4.50784e-88
W	SYNE1	chr6.150630420.C.T	3.49676e-86	FALSE	0.081772	0.0209	0.102883	0.020513	0.10222	0.072513	6.10157e-88	6.10123e-88	6.08932e-88	3.49676e-86	6.10158e-88	2.03374e-88	2.02977e-88	1.16559e-86	2.03386e-88	2.02966e-88	1.16595e-86	2.03374e-88	1.16657e-86	2.02977e-88	1.16559e-86	6.76553e-89	3.8865e-87	6.77913e-89	3.88858e-87	6.7659e-89	3.8853e-87	3.88924e-87	6.76554e-89	3.88649e-87	3.88858e-87	1.29641e-87	2.25518e-89	1.2955e-87	1.29619e-87	1.29641e-87	4.32138e-88
W	SYNE1	chr6.150630881.G.C	3.84629e-86	FALSE	0.081726	0.020902	0.102892	0.020511	0.102151	0.072513	6.10157e-88	6.10125e-88	6.08932e-88	3.84629e-86	6.10158e-88	2.03375e-88	2.02977e-88	1.28209e-86	2.03386e-88	2.02967e-88	1.28253e-86	2.03375e-88	1.2832e-86	2.02977e-88	1.2821e-86	6.76555e-89	4.27505e-87	6.77915e-89	4.27729e-87	6.7659e-89	4.27362e-87	4.27812e-87	6.76556e-89	4.27509e-87	4.27732e-87	1.42603e-87	2.25518e-89	1.42502e-87	1.42576e-87	1.42604e-87	4.75344e-88
W	SYNE1	chr6.150631371.C.T	6.10158e-88	FALSE	0.124434	0.09669	0.071167	0.069269	0.146043	0.213988	6.10156e-88	6.10115e-88	6.09193e-88	1.12553e-89	6.10158e-88	2.03371e-88	2.03064e-88	3.75174e-90	2.03385e-88	2.0305e-88	3.75166e-90	2.03372e-88	3.75153e-90	2.03065e-88	3.75175e-90	6.76832e-89	1.25055e-90	6.77903e-89	1.25052e-90	6.76879e-89	1.25058e-90	1.25034e-90	6.76836e-89	1.25055e-90	1.25051e-90	4.16783e-91	2.25611e-89	4.1685e-91	4.1684e-91	4.16782e-91	1.38928e-91
W	SYNE1	chr6.150632048.C.T	1.17264e-84	FALSE	0.146729	0.437791	0.251841	0.119322	0.108126	0.123653	6.10161e-88	6.10246e-88	6.03271e-88	1.17264e-84	6.10158e-88	2.03416e-88	2.01091e-88	3.90759e-85	2.03387e-88	2.01122e-88	3.91446e-85	2.03415e-88	3.89712e-85	2.0109e-88	3.9088e-85	6.70409e-89	1.3045e-85	6.78054e-89	1.29882e-85	6.70305e-89	1.30253e-85	1.30015e-85	6.70405e-89	1.30482e-85	1.29904e-85	4.33337e-86	2.2347e-89	4.34834e-86	4.3294e-86	4.33382e-86	1.44446e-86
W	SYNE1	chr6.150632155.G.A	1.72093e-84	FALSE	0.145607	0.421463	0.252671	0.119281	0.105428	0.123653	6.10172e-88	6.10264e-88	6.03362e-88	1.72093e-84	6.10158e-88	2.03426e-88	2.01125e-88	5.73383e-85	2.03391e-88	2.01158e-88	5.74516e-85	2.03421e-88	5.72048e-85	2.01121e-88	5.73643e-85	6.70542e-89	1.91438e-85	6.78086e-89	1.90638e-85	6.70418e-89	1.91128e-85	1.90847e-85	6.70526e-89	1.91505e-85	1.90683e-85	6.36074e-86	2.23514e-89	6.38126e-86	6.3546e-86	6.36158e-86	2.12025e-86
W	SYNE1	chr6.150632806.G.A	1.0703e-85	FALSE	0.109698	0.281105	0.134054	0.030926	0.103329	0.08072	6.10156e-88	6.10111e-88	6.09055e-88	1.0703e-85	6.10158e-88	2.0337e-88	2.03018e-88	3.56695e-86	2.03385e-88	2.03004e-88	3.56906e-86	2.0337e-88	3.57415e-86	2.03018e-88	3.56768e-86	6.76676e-89	1.18946e-86	6.77899e-89	1.19127e-86	6.76726e-89	1.18898e-86	1.19158e-86	6.76679e-89	1.18969e-86	1.19138e-86	3.9716e-87	2.25559e-89	3.96487e-87	3.9709e-87	3.97192e-87	1.32387e-87
W	SYNE1	chr6.150632971.C.T	4.05484e-86	FALSE	0.08177	0.021351	0.102815	0.02058	0.102148	0.072452	6.10157e-88	6.1013e-88	6.09089e-88	4.05484e-86	6.10158e-88	2.03376e-88	2.03029e-88	1.35161e-86	2.03386e-88	2.03021e-88	1.35215e-86	2.03377e-88	1.35335e-86	2.0303e-88	1.35161e-86	6.76736e-89	4.50715e-87	6.77921e-89	4.51118e-87	6.76765e-89	4.50538e-87	4.51207e-87	6.76737e-89	4.50715e-87	4.51118e-87	1.50402e-87	2.25579e-89	1.50238e-87	1.50372e-87	1.50402e-87	5.01341e-88
W	SYNE1	chr6.150633177.C.T	3.47784e-84	FALSE	0.080318	0.146472	0.118626	0.088776	0.005367	0.042565	6.10159e-88	6.10208e-88	6.04467e-88	3.47784e-84	6.10158e-88	2.03403e-88	2.01489e-88	1.1577e-84	2.03386e-88	2.01506e-88	1.16663e-84	2.03403e-88	1.1666e-84	2.01489e-88	1.15928e-84	6.71689e-89	3.88359e-85	6.78009e-89	3.88357e-85	6.7163e-89	3.859e-85	3.91242e-85	6.71688e-89	3.88877e-85	3.88868e-85	1.30247e-85	2.23896e-89	1.29453e-85	1.29452e-85	1.30414e-85	4.34157e-86
W	SYNE1	chr6.150633969.T.C	6.33587e-87	FALSE	0.293386	0.470136	0.345606	0.250421	0.26322	0.293974	6.10154e-88	6.1006e-88	6.04677e-88	6.33587e-87	6.10158e-88	2.03352e-88	2.01558e-88	2.11218e-87	2.03385e-88	2.01527e-88	2.11245e-87	2.03353e-88	2.1028e-87	2.01559e-88	2.11196e-87	6.71752e-89	7.04209e-88	6.7784e-89	7.00991e-88	6.71859e-89	7.04061e-88	7.01049e-88	6.71757e-89	7.04148e-88	7.00933e-88	2.33698e-88	2.23917e-89	2.34736e-88	2.33664e-88	2.33683e-88	7.78993e-89
W	SYNE1	chr6.150635192.C.T	8.59458e-87	FALSE	0.285908	0.455578	0.335893	0.253669	0.262861	0.325208	6.10186e-88	6.10048e-88	6.04762e-88	8.59458e-87	6.10158e-88	2.03358e-88	2.01596e-88	2.86403e-87	2.03395e-88	2.0155e-88	2.86532e-87	2.03349e-88	2.84865e-87	2.01587e-88	2.86486e-87	6.71864e-89	9.54872e-88	6.77862e-89	9.49111e-88	6.71987e-89	9.54676e-88	9.49838e-88	6.71834e-89	9.55107e-88	9.49549e-88	3.1648e-88	2.23955e-89	3.18291e-88	3.1637e-88	3.16612e-88	1.05493e-88
W	SYNE1	chr6.150635969.T.C	3.3998e-84	FALSE	0.074816	0.120762	0.117257	0.08746	0.005364	0.01427	6.10156e-88	6.10349e-88	6.05761e-88	3.3998e-84	6.10158e-88	2.03449e-88	2.01919e-88	1.13241e-84	2.03385e-88	2.01987e-88	1.14446e-84	2.0345e-88	1.15695e-84	2.0192e-88	1.13327e-84	6.73288e-89	3.8121e-85	6.78163e-89	3.85385e-85	6.73065e-89	3.77471e-85	3.89134e-85	6.7329e-89	3.81486e-85	3.85649e-85	1.29626e-85	2.24429e-89	1.2707e-85	1.28462e-85	1.29711e-85	4.32086e-86
W	SYNE1	chr6.150636081.T.C	1.13058e-84	FALSE	0.168741	0.041827	0.15069	0.186962	0.183842	0.159909	6.10158e-88	6.10083e-88	6.08213e-88	1.13058e-84	6.10158e-88	2.03361e-88	2.02738e-88	3.76888e-85	2.03386e-88	2.02714e-88	3.7694e-85	2.03361e-88	3.77689e-85	2.02738e-88	3.76859e-85	6.75712e-89	1.25656e-85	6.7787e-89	1.25898e-85	6.75792e-89	1.25629e-85	1.25894e-85	6.75713e-89	1.25647e-85	1.25897e-85	4.1965e-86	2.25237e-89	4.18852e-86	4.1966e-86	4.19648e-86	1.39884e-86
W	SYNE1	chr6.150636733.T.C	6.23968e-87	FALSE	0.285556	0.453702	0.336086	0.258737	0.263038	0.325331	6.10163e-88	6.10059e-88	6.04719e-88	6.23968e-87	6.10158e-88	2.03355e-88	2.01574e-88	2.07952e-87	2.03388e-88	2.0154e-88	2.08036e-87	2.03353e-88	2.06803e-87	2.01573e-88	2.07989e-87	6.71804e-89	6.93349e-88	6.77849e-89	6.89148e-88	6.71914e-89	6.93173e-88	6.89615e-88	6.71798e-89	6.93452e-88	6.89342e-88	2.29814e-88	2.23934e-89	2.31116e-88	2.29716e-88	2.29871e-88	7.66045e-89
W	SYNE1	chr6.150637410.A.T	7.29954e-87	FALSE	0.286027	0.456202	0.336109	0.253786	0.262905	0.325331	6.10186e-88	6.10048e-88	6.04743e-88	7.29954e-87	6.10158e-88	2.03359e-88	2.0159e-88	2.43248e-87	2.03395e-88	2.01544e-88	2.43357e-87	2.03349e-88	2.41947e-87	2.01581e-88	2.43318e-87	6.71844e-89	8.10993e-88	6.77862e-89	8.06122e-88	6.71966e-89	8.10827e-88	8.0673e-88	6.71814e-89	8.1119e-88	8.06489e-88	2.688e-88	2.23948e-89	2.70331e-88	2.68707e-88	2.6891e-88	8.95998e-89
W	SYNE1	chr6.150638235.C.G	6.10179e-88	FALSE	0.067579	0.015133	0.03924	0.010241	0.083387	0.103319	6.10158e-88	6.10179e-88	6.10127e-88	1.18495e-89	6.10158e-88	2.03393e-88	2.03375e-88	3.94982e-90	2.03386e-88	2.03382e-88	3.94974e-90	2.03393e-88	3.94988e-90	2.03376e-88	3.94982e-90	6.7794e-89	1.31658e-90	6.77975e-89	1.31663e-90	6.77918e-89	1.31661e-90	1.31669e-90	6.7794e-89	1.31658e-90	1.31663e-90	4.38897e-91	2.2598e-89	4.3886e-91	4.38875e-91	4.38897e-91	1.46299e-91
W	SYNE1	chr6.150638595.T.C	3.3975e-84	FALSE	0.076219	0.130358	0.118322	0.087891	0.005364	0.014576	6.10156e-88	6.10405e-88	6.05815e-88	3.3975e-84	6.10158e-88	2.03468e-88	2.01938e-88	1.13161e-84	2.03385e-88	2.02024e-88	1.14495e-84	2.03468e-88	1.15711e-84	2.01938e-88	1.1325e-84	6.73411e-89	3.81359e-85	6.78225e-89	3.85424e-85	6.73125e-89	3.77202e-85	3.89569e-85	6.73413e-89	3.81649e-85	3.85702e-85	1.29767e-85	2.2447e-89	1.2712e-85	1.28475e-85	1.29856e-85	4.32557e-86
W	SYNE1	chr6.150638656.G.A	8.93543e-88	FALSE	0.236738	0.184564	0.200463	0.151678	0.267357	0.277131	6.10154e-88	6.10188e-88	6.01009e-88	8.93543e-88	6.10158e-88	2.03395e-88	2.00335e-88	2.97858e-88	2.03385e-88	2.00345e-88	2.97704e-88	2.03396e-88	2.9583e-88	2.00337e-88	2.97847e-88	6.67811e-89	9.92395e-89	6.77983e-89	9.86103e-89	6.67784e-89	9.9286e-89	9.86043e-89	6.67816e-89	9.92345e-89	9.86102e-89	3.28687e-89	2.22604e-89	3.30798e-89	3.28701e-89	3.28681e-89	1.09562e-89
W	SYNE1	chr6.150638716.A.G	8.51943e-88	FALSE	0.231664	0.176906	0.201132	0.149726	0.26029	0.277315	6.10153e-88	6.10149e-88	6.01123e-88	8.51943e-88	6.10158e-88	2.03382e-88	2.00373e-88	2.83968e-88	2.03385e-88	2.0037e-88	2.8386e-88	2.03383e-88	2.82075e-88	2.00375e-88	2.83981e-88	6.67896e-89	9.46143e-89	6.77939e-89	9.4024e-89	6.67911e-89	9.46559e-89	9.40182e-89	6.67901e-89	9.462e-89	9.40251e-89	3.13387e-89	2.22632e-89	3.15381e-89	3.13414e-89	3.13394e-89	1.04462e-89
W	SYNE1	chr6.150639308.A.G	4.39993e-84	FALSE	0.169321	0.040019	0.150082	0.185364	0.186417	0.153663	6.10158e-88	6.10081e-88	6.07645e-88	4.39993e-84	6.10158e-88	2.0336e-88	2.02548e-88	1.46678e-84	2.03386e-88	2.02523e-88	1.46692e-84	2.0336e-88	1.46841e-84	2.02548e-88	1.46664e-84	6.75078e-89	4.89014e-85	6.77867e-89	4.89486e-85	6.75161e-89	4.88925e-85	4.89481e-85	6.75078e-89	4.88972e-85	4.89472e-85	1.63164e-85	2.25026e-89	1.63004e-85	1.63162e-85	1.6316e-85	5.43881e-86
W	SYNE1	chr6.150639474.A.C	1.18659e-87	FALSE	0.239189	0.245489	0.209478	0.152934	0.26071	0.27903	6.10175e-88	6.10065e-88	6.0285e-88	1.18659e-87	6.10158e-88	2.03361e-88	2.00956e-88	3.9545e-88	2.03392e-88	2.00918e-88	3.95433e-88	2.03355e-88	3.93962e-88	2.0095e-88	3.9553e-88	6.69747e-89	1.31781e-88	6.77869e-89	1.31343e-88	6.69854e-89	1.31817e-88	1.31324e-88	6.69729e-89	1.31811e-88	1.31321e-88	4.37811e-89	2.23249e-89	4.3927e-89	4.37812e-89	4.37748e-89	1.45937e-89
W	SYNE1	chr6.150639952.C.T	6.85053e-88	FALSE	0.243769	0.278858	0.21462	0.159783	0.261434	0.311122	6.10152e-88	6.1011e-88	6.00121e-88	6.85053e-88	6.10158e-88	2.03368e-88	2.00038e-88	2.28352e-88	2.03384e-88	2.00024e-88	2.28265e-88	2.0337e-88	2.26503e-88	2.0004e-88	2.28351e-88	6.6674e-89	7.60889e-89	6.77893e-89	7.5501e-89	6.66795e-89	7.61173e-89	7.54844e-89	6.66747e-89	7.60883e-89	7.5501e-89	2.51615e-89	2.22247e-89	2.5363e-89	2.5167e-89	2.51615e-89	8.38718e-90
W	SYNE1	chr6.150639964.A.G	6.10442e-88	FALSE	0.143766	0.099878	0.090585	0.126366	0.1579	0.197269	6.1016e-88	6.10442e-88	6.0163e-88	1.0196e-89	6.10158e-88	2.03481e-88	2.00544e-88	3.39874e-90	2.03387e-88	2.00637e-88	3.39891e-90	2.03481e-88	3.37346e-90	2.00543e-88	3.39866e-90	6.68792e-89	1.13306e-90	6.78271e-89	1.12453e-90	6.6848e-89	1.13291e-90	1.12444e-90	6.6879e-89	1.13297e-90	1.12449e-90	3.74851e-91	2.22931e-89	3.77688e-91	3.74843e-91	3.74815e-91	1.2495e-91
W	SYNE1	chr6.150641562.A.T	5.10647e-87	FALSE	0.283437	0.423706	0.333749	0.269437	0.262938	0.325086	6.10177e-88	6.10066e-88	5.97035e-88	5.10647e-87	6.10158e-88	2.03362e-88	1.99018e-88	1.70173e-87	2.03392e-88	1.9898e-88	1.70257e-87	2.03355e-88	1.68001e-87	1.99011e-88	1.70216e-87	6.63288e-89	5.67411e-88	6.77872e-89	5.59724e-88	6.63391e-89	5.67245e-88	5.60312e-88	6.63267e-89	5.67524e-88	5.60003e-88	1.86687e-88	2.21096e-89	1.89137e-88	1.86575e-88	1.8677e-88	6.22289e-89
W	SYNE1	chr6.150642389.G.A	6.10433e-88	FALSE	0.147814	0.143647	0.096013	0.124135	0.158132	0.196962	6.10159e-88	6.10433e-88	6.01828e-88	1.093e-89	6.10158e-88	2.03478e-88	2.0061e-88	3.64322e-90	2.03386e-88	2.007e-88	3.64343e-90	2.03478e-88	3.61678e-90	2.00609e-88	3.64332e-90	6.69002e-89	1.21437e-90	6.78259e-89	1.20553e-90	6.68699e-89	1.21441e-90	1.20539e-90	6.69002e-89	1.21448e-90	1.20559e-90	4.01752e-91	2.23001e-89	4.0479e-91	4.01843e-91	4.01797e-91	1.33917e-91
W	SYNE1	chr6.150643393.T.A	3.43502e-84	FALSE	0.060998	0.11355	0.115859	0.052509	0.005365	0.038768	6.10156e-88	6.10383e-88	6.07914e-88	3.43502e-84	6.10158e-88	2.0346e-88	2.02637e-88	1.14422e-84	2.03385e-88	2.02715e-88	1.15709e-84	2.03461e-88	1.16469e-84	2.02638e-88	1.14501e-84	6.75716e-89	3.8544e-85	6.782e-89	3.8798e-85	6.75457e-89	3.81406e-85	3.92052e-85	6.75718e-89	3.85697e-85	3.8823e-85	1.30603e-85	2.25238e-89	1.2848e-85	1.29327e-85	1.30684e-85	4.35345e-86
W	SYNE1	chr6.150644470.G.C	7.35541e-86	FALSE	0.081435	0.02094	0.103172	0.018542	0.102121	0.075147	6.10157e-88	6.10125e-88	6.09632e-88	7.35541e-86	6.10158e-88	2.03375e-88	2.0321e-88	2.45179e-86	2.03386e-88	2.032e-88	2.45271e-86	2.03375e-88	2.45754e-86	2.0321e-88	2.4518e-86	6.77334e-89	8.17564e-87	6.77916e-89	8.19177e-87	6.77367e-89	8.17262e-87	8.19304e-87	6.77335e-89	8.17569e-87	8.1918e-87	2.731e-87	2.25778e-89	2.72521e-87	2.73059e-87	2.73101e-87	9.10334e-88
W	SYNE1	chr6.150645337.A.G	6.1044e-88	FALSE	0.143881	0.099977	0.090503	0.12682	0.158047	0.19586	6.10156e-88	6.1044e-88	6.02487e-88	1.05589e-89	6.10158e-88	2.03479e-88	2.00828e-88	3.51967e-90	2.03385e-88	2.00925e-88	3.51982e-90	2.0348e-88	3.49508e-90	2.00829e-88	3.51964e-90	6.69747e-89	1.17331e-90	6.78264e-89	1.16509e-90	6.69427e-89	1.17322e-90	1.16411e-90	6.6975e-89	1.17327e-90	1.16503e-90	3.88066e-91	2.23249e-89	3.91104e-91	3.88363e-91	3.88035e-91	1.29355e-91
W	SYNE1	chr6.150645994.C.T	6.10158e-88	FALSE	0.199585	0.361638	0.226848	0.238782	0.165317	0.248163	6.10153e-88	6.10064e-88	5.96235e-88	1.2878e-89	6.10158e-88	2.03353e-88	1.98743e-88	4.29256e-90	2.03384e-88	1.98715e-88	4.29255e-90	2.03355e-88	4.24105e-90	1.98745e-88	4.29267e-90	6.62377e-89	1.43082e-90	6.77844e-89	1.41366e-90	6.62478e-89	1.43085e-90	1.4136e-90	6.62382e-89	1.43085e-90	1.41368e-90	4.71198e-91	2.20792e-89	4.76941e-91	4.71221e-91	4.71201e-91	1.57066e-91
W	SYNE1	chr6.150646033.C.T	6.11765e-88	FALSE	0.120174	0.080043	0.069464	0.069671	0.141378	0.194267	6.10163e-88	6.10116e-88	6.11765e-88	1.0387e-89	6.10158e-88	2.03374e-88	2.03923e-88	3.46224e-90	2.03388e-88	2.03908e-88	3.46223e-90	2.03372e-88	3.47008e-90	2.03922e-88	3.46232e-90	6.797e-89	1.15405e-90	6.77913e-89	1.15705e-90	6.79747e-89	1.15408e-90	1.1565e-90	6.79695e-89	1.15408e-90	1.1567e-90	3.85623e-91	2.26567e-89	3.84685e-91	3.85686e-91	3.85503e-91	1.28542e-91
W	SYNE1	chr6.150646669.G.A	4.23853e-87	FALSE	0.283648	0.423403	0.333482	0.269644	0.263273	0.32429	6.10177e-88	6.10081e-88	5.95839e-88	4.23853e-87	6.10158e-88	2.03367e-88	1.98619e-88	1.41249e-87	2.03392e-88	1.98588e-88	1.41328e-87	2.0336e-88	1.39458e-87	1.98613e-88	1.41284e-87	6.61979e-89	4.71004e-88	6.77889e-89	4.64708e-88	6.62064e-89	4.70831e-88	4.65052e-88	6.61958e-89	4.71092e-88	4.64858e-88	1.54976e-88	2.2066e-89	1.57001e-88	1.54903e-88	1.55017e-88	5.16588e-89
W	SYNE1	chr6.150646783.A.C	3.43595e-84	FALSE	0.096279	0.181984	0.124871	0.111349	0.005365	0.049118	6.10161e-88	6.10407e-88	6.02605e-88	3.43595e-84	6.10158e-88	2.0347e-88	2.00869e-88	1.14342e-84	2.03387e-88	2.00951e-88	1.15807e-84	2.03469e-88	1.14377e-84	2.00868e-88	1.14532e-84	6.69841e-89	3.85409e-85	6.78233e-89	3.80634e-85	6.69564e-89	3.81139e-85	3.85444e-85	6.69838e-89	3.86022e-85	3.81257e-85	1.2828e-85	2.2328e-89	1.28469e-85	1.26878e-85	1.28481e-85	4.276e-86
W	SYNE1	chr6.150646851.C.T	6.10428e-88	FALSE	0.148908	0.154361	0.097192	0.126743	0.157903	0.197391	6.10154e-88	6.10428e-88	6.03008e-88	1.02041e-89	6.10158e-88	2.03475e-88	2.01001e-88	3.40137e-90	2.03385e-88	2.01095e-88	3.40158e-90	2.03476e-88	3.37905e-90	2.01002e-88	3.40137e-90	6.70313e-89	1.13387e-90	6.78249e-89	1.12637e-90	6.70003e-89	1.13379e-90	1.12526e-90	6.70317e-89	1.13386e-90	1.12635e-90	3.75096e-91	2.23438e-89	3.77957e-91	3.75455e-91	3.75086e-91	1.25032e-91
W	SYNE1	chr6.150647271.A.G	3.43595e-84	FALSE	0.07737	0.114359	0.116501	0.097112	0.005365	0.0433	6.10155e-88	6.1039e-88	6.03255e-88	3.43595e-84	6.10158e-88	2.03462e-88	2.01084e-88	1.14468e-84	2.03385e-88	2.01161e-88	1.15755e-84	2.03463e-88	1.13648e-84	2.01085e-88	1.14532e-84	6.70534e-89	3.85643e-85	6.78207e-89	3.78612e-85	6.7028e-89	3.81558e-85	3.8292e-85	6.70537e-89	3.85851e-85	3.78827e-85	1.2757e-85	2.23511e-89	1.28548e-85	1.26204e-85	1.2764e-85	4.25234e-86
W	SYNE1	chr6.150648024.G.A	9.89094e-86	FALSE	0.081306	0.020927	0.103317	0.018091	0.102024	0.075208	6.10157e-88	6.10125e-88	6.09026e-88	9.89094e-86	6.10158e-88	2.03375e-88	2.03008e-88	3.29696e-86	2.03386e-88	2.02998e-88	3.2982e-86	2.03375e-88	3.29924e-86	2.03009e-88	3.29698e-86	6.76659e-89	1.09939e-86	6.77916e-89	1.09974e-86	6.76695e-89	1.09899e-86	1.10001e-86	6.7666e-89	1.0994e-86	1.09975e-86	3.6667e-87	2.25553e-89	3.66464e-87	3.6658e-87	3.66672e-87	1.22223e-87
W	SYNE1	chr6.150648693.G.T	6.1044e-88	FALSE	0.143758	0.099836	0.090534	0.126702	0.15792	0.19488	6.10155e-88	6.1044e-88	6.01608e-88	1.05326e-89	6.10158e-88	2.03479e-88	2.00535e-88	3.5109e-90	2.03385e-88	2.00629e-88	3.51106e-90	2.0348e-88	3.48464e-90	2.00536e-88	3.51088e-90	6.68761e-89	1.17038e-90	6.78263e-89	1.16156e-90	6.6845e-89	1.1703e-90	1.16137e-90	6.68764e-89	1.17035e-90	1.16155e-90	3.87136e-91	2.2292e-89	3.90127e-91	3.87187e-91	3.87124e-91	1.29045e-91
W	SYNE1	chr6.150648907.T.C	3.48612e-84	FALSE	0.069369	0.098835	0.113007	0.086469	0.005365	0.015434	6.10155e-88	6.10303e-88	6.05049e-88	3.48612e-84	6.10158e-88	2.03433e-88	2.01682e-88	1.16158e-84	2.03385e-88	2.01733e-88	1.17227e-84	2.03434e-88	1.17748e-84	2.01683e-88	1.16204e-84	6.72441e-89	3.90607e-85	6.78111e-89	3.92347e-85	6.72273e-89	3.87192e-85	3.95742e-85	6.72444e-89	3.90758e-85	3.92494e-85	1.31866e-85	2.24147e-89	1.30202e-85	1.30782e-85	1.31914e-85	4.39555e-86
W	SYNE1	chr6.150648927.C.T	3.48536e-84	FALSE	0.089445	0.168989	0.122222	0.097003	0.005365	0.047954	6.10158e-88	6.10295e-88	6.04173e-88	3.48536e-84	6.10158e-88	2.03432e-88	2.01391e-88	1.1602e-84	2.03386e-88	2.01439e-88	1.17196e-84	2.03432e-88	1.1749e-84	2.01391e-88	1.16179e-84	6.71461e-89	3.90138e-85	6.78105e-89	3.91131e-85	6.71303e-89	3.86735e-85	3.94873e-85	6.71462e-89	3.90653e-85	3.91633e-85	1.31461e-85	2.2382e-89	1.30046e-85	1.30377e-85	1.31624e-85	4.38204e-86
W	SYNE1	chr6.150649356.T.C	6.10415e-88	FALSE	0.144096	0.102139	0.091035	0.127441	0.157884	0.195676	6.10156e-88	6.10415e-88	6.01823e-88	1.01121e-89	6.10158e-88	2.03471e-88	2.00607e-88	3.37072e-90	2.03385e-88	2.00694e-88	3.37088e-90	2.03472e-88	3.34582e-90	2.00608e-88	3.37069e-90	6.68977e-89	1.12367e-90	6.78236e-89	1.11531e-90	6.68689e-89	1.12357e-90	1.11483e-90	6.68979e-89	1.12363e-90	1.11527e-90	3.71635e-91	2.22992e-89	3.74555e-91	3.71771e-91	3.71611e-91	1.23878e-91
W	SYNE1	chr6.150650169.C.T	6.16988e-88	FALSE	0.148202	0.087712	0.083159	0.071718	0.179742	0.230769	6.10157e-88	6.10124e-88	6.16988e-88	1.62346e-89	6.10158e-88	2.03374e-88	2.05663e-88	5.41138e-90	2.03386e-88	2.05654e-88	5.41179e-90	2.03375e-88	5.45502e-90	2.05663e-88	5.41152e-90	6.85512e-89	1.8039e-90	6.77915e-89	1.8187e-90	6.85543e-89	1.80379e-90	1.8172e-90	6.85513e-89	1.80393e-90	1.81834e-90	6.05859e-91	2.28504e-89	6.01298e-91	6.06235e-91	6.05735e-91	2.01953e-91
W	SYNE1	chr6.150650753.G.A	3.72164e-84	FALSE	0.07054	0.102686	0.115338	0.085274	0.005362	0.042688	6.10161e-88	6.10262e-88	6.04658e-88	3.72164e-84	6.10158e-88	2.03422e-88	2.01554e-88	1.23868e-84	2.03387e-88	2.01589e-88	1.25034e-84	2.03421e-88	1.24769e-84	2.01553e-88	1.24055e-84	6.71965e-89	4.16171e-85	6.78072e-89	4.15291e-85	6.71846e-89	4.12891e-85	4.19071e-85	6.71962e-89	4.16781e-85	4.15897e-85	1.39493e-85	2.23988e-89	1.38724e-85	1.3843e-85	1.3969e-85	4.64976e-86
W	SYNE1	chr6.150651426.G.A	6.12706e-88	FALSE	0.143041	0.092129	0.08537	0.062795	0.173464	0.206945	6.10161e-88	6.10142e-88	6.12706e-88	9.77187e-90	6.10158e-88	2.03382e-88	2.04236e-88	3.25737e-90	2.03387e-88	2.04233e-88	3.25705e-90	2.03381e-88	3.26181e-90	2.04236e-88	3.25729e-90	6.80779e-89	1.08573e-90	6.77938e-89	1.08761e-90	6.80788e-89	1.08579e-90	1.08639e-90	6.80777e-89	1.08568e-90	1.08727e-90	3.62253e-91	2.26927e-89	3.61911e-91	3.62538e-91	3.62132e-91	1.20751e-91
W	SYNE1	chr6.150652447.G.A	2.86088e-86	FALSE	0.077847	0.019678	0.09441	0.016591	0.098271	0.076311	6.10158e-88	6.1021e-88	6.08835e-88	2.86088e-86	6.10158e-88	2.03403e-88	2.02945e-88	9.53583e-87	2.03386e-88	2.02962e-88	9.54462e-87	2.03403e-88	9.52331e-87	2.02945e-88	9.53626e-87	6.7654e-89	3.18142e-87	6.7801e-89	3.17429e-87	6.76483e-89	3.17861e-87	3.17735e-87	6.7654e-89	3.18154e-87	3.17444e-87	1.05907e-87	2.25513e-89	1.06047e-87	1.05809e-87	1.05912e-87	3.53024e-88
W	SYNE1	chr6.150653506.A.G	1.72456e-85	FALSE	0.021341	0.062111	0.014664	0.029494	0.011559	0.053099	6.10156e-88	6.10148e-88	6.08537e-88	1.72456e-85	6.10158e-88	2.03382e-88	2.02845e-88	5.74981e-86	2.03385e-88	2.02842e-88	5.74681e-86	2.03383e-88	5.7131e-86	2.02845e-88	5.74853e-86	6.76139e-89	1.91603e-86	6.7794e-89	1.90482e-86	6.7615e-89	1.9166e-86	1.90376e-86	6.76141e-89	1.9156e-86	1.90437e-86	6.34737e-87	2.2538e-89	6.38676e-87	6.34939e-87	6.34585e-87	2.11579e-87
W	SYNE1	chr6.150653725.G.C	6.10205e-88	FALSE	0.140314	0.094087	0.078543	0.263423	0.134607	0.15305	6.10155e-88	6.10205e-88	6.04886e-88	2.14261e-89	6.10158e-88	2.03401e-88	2.01628e-88	7.14204e-90	2.03385e-88	2.01645e-88	7.14069e-90	2.03402e-88	7.1071e-90	2.01629e-88	7.14204e-90	6.72147e-89	2.38024e-90	6.78002e-89	2.36904e-90	6.72092e-89	2.38068e-90	2.36808e-90	6.7215e-89	2.38023e-90	2.36903e-90	7.89364e-91	2.24049e-89	7.93412e-91	7.8968e-91	7.89359e-91	2.63121e-91
W	SYNE1	chr6.150653935.T.A	5.64638e-86	FALSE	0.078078	0.019701	0.09459	0.016553	0.098583	0.07778	6.10158e-88	6.10218e-88	6.08877e-88	5.64638e-86	6.10158e-88	2.03406e-88	2.02959e-88	1.88204e-86	2.03386e-88	2.02978e-88	1.88392e-86	2.03406e-88	1.87893e-86	2.02959e-88	1.88213e-86	6.76594e-89	6.27948e-87	6.78019e-89	6.26279e-87	6.76529e-89	6.27347e-87	6.26972e-87	6.76594e-89	6.27972e-87	6.26311e-87	2.08982e-87	2.25531e-89	2.09316e-87	2.08759e-87	2.08991e-87	6.96605e-88
W	SYNE1	chr6.150653941.A.C	1.35729e-85	FALSE	0.021384	0.062256	0.014683	0.029492	0.0116	0.053221	6.10156e-88	6.10148e-88	6.08538e-88	1.35729e-85	6.10158e-88	2.03382e-88	2.02846e-88	4.52515e-86	2.03385e-88	2.02843e-88	4.523e-86	2.03383e-88	4.49667e-86	2.02846e-88	4.52429e-86	6.76141e-89	1.50795e-86	6.7794e-89	1.4992e-86	6.76152e-89	1.50838e-86	1.49843e-86	6.76143e-89	1.50766e-86	1.49889e-86	4.99579e-87	2.2538e-89	5.02651e-87	4.99732e-87	4.99477e-87	1.66526e-87
W	SYNE1	chr6.150654176.T.G	6.10212e-88	FALSE	0.07582	0.089408	0.153478	0.0488	0.072114	0.162666	6.10156e-88	6.10212e-88	6.07483e-88	1.41277e-89	6.10158e-88	2.03403e-88	2.02494e-88	4.70917e-90	2.03385e-88	2.0251e-88	4.70875e-90	2.03404e-88	4.70056e-90	2.02494e-88	4.70922e-90	6.75031e-89	1.56955e-90	6.78011e-89	1.56688e-90	6.74978e-89	1.56972e-90	1.56757e-90	6.75033e-89	1.56958e-90	1.56685e-90	5.2253e-91	2.2501e-89	5.23184e-91	5.22294e-91	5.22523e-91	1.74176e-91
W	SYNE1	chr6.150654304.A.G	1.12986e-85	FALSE	0.016229	0.021068	0.009107	0.029182	0.011445	0.05218	6.1016e-88	6.10153e-88	6.08311e-88	1.12986e-85	6.10158e-88	2.03385e-88	2.02771e-88	3.76827e-86	2.03387e-88	2.02769e-88	3.76643e-86	2.03384e-88	3.75798e-86	2.0277e-88	3.76619e-86	6.75898e-89	1.25617e-86	6.77951e-89	1.25336e-86	6.75903e-89	1.25609e-86	1.25274e-86	6.75895e-89	1.25547e-86	1.25266e-86	4.17811e-87	2.25299e-89	4.18722e-87	4.17785e-87	4.17579e-87	1.3927e-87
W	SYNE1	chr6.150654725.C.G	2.31129e-84	FALSE	0.031125	0.128098	0.021583	0.037461	0.011889	0.066205	6.10156e-88	6.10147e-88	6.08184e-88	2.31129e-84	6.10158e-88	2.03381e-88	2.02727e-88	7.70799e-85	2.03385e-88	2.02724e-88	7.6986e-85	2.03382e-88	7.65253e-85	2.02728e-88	7.7043e-85	6.75745e-89	2.56743e-85	6.77938e-89	2.55213e-85	6.75757e-89	2.56933e-85	2.54884e-85	6.75747e-89	2.5662e-85	2.55084e-85	8.50047e-86	2.25248e-89	8.55811e-86	8.50709e-86	8.49614e-86	2.83349e-86
W	SYNE1	chr6.150655141.A.G	6.10224e-88	FALSE	0.140325	0.084426	0.077835	0.278171	0.133995	0.149988	6.10156e-88	6.10224e-88	6.04225e-88	3.04187e-89	6.10158e-88	2.03407e-88	2.01407e-88	1.01398e-89	2.03385e-88	2.0143e-88	1.01371e-89	2.03408e-88	1.00872e-89	2.01408e-88	1.01396e-89	6.71431e-89	3.37916e-90	6.78024e-89	3.36249e-90	6.71358e-89	3.37992e-90	3.36151e-90	6.71434e-89	3.37904e-90	3.36241e-90	1.12054e-90	2.2381e-89	1.12639e-90	1.12083e-90	1.1205e-90	3.73514e-91
W	SYNE1	chr6.150655806.G.A	6.10215e-88	FALSE	0.086455	0.018943	0.114798	0.018088	0.101372	0.028663	6.10158e-88	6.10215e-88	6.10112e-88	3.11274e-89	6.10158e-88	2.03405e-88	2.03371e-88	1.0376e-89	2.03386e-88	2.03389e-88	1.0373e-89	2.03405e-88	1.03798e-89	2.03371e-88	1.03758e-89	6.77962e-89	3.45777e-90	6.78016e-89	3.45995e-90	6.77902e-89	3.45868e-90	3.45973e-90	6.77963e-89	3.45766e-90	3.45993e-90	1.15326e-90	2.25987e-89	1.15259e-90	1.15332e-90	1.15324e-90	3.84421e-91
W	SYNE1	chr6.150656803.T.C	6.10184e-88	FALSE	0.073042	0.080742	0.152148	0.047476	0.069588	0.161808	6.10156e-88	6.10184e-88	6.08756e-88	1.40786e-89	6.10158e-88	2.03394e-88	2.02918e-88	4.69286e-90	2.03385e-88	2.02924e-88	4.69237e-90	2.03395e-88	4.69036e-90	2.02918e-88	4.69287e-90	6.76412e-89	1.56412e-90	6.77979e-89	1.56344e-90	6.76392e-89	1.56429e-90	1.56441e-90	6.76414e-89	1.56412e-90	1.56345e-90	5.21465e-91	2.2547e-89	5.21374e-91	5.21147e-91	5.21467e-91	1.73821e-91
W	SYNE1	chr6.150656822.C.A	6.10181e-88	FALSE	0.073005	0.080688	0.151975	0.047494	0.069556	0.161502	6.10156e-88	6.10181e-88	6.08946e-88	1.48244e-89	6.10158e-88	2.03393e-88	2.02981e-88	4.94147e-90	2.03385e-88	2.02987e-88	4.94084e-90	2.03394e-88	4.94032e-90	2.02982e-88	4.94148e-90	6.7662e-89	1.64695e-90	6.77976e-89	1.64676e-90	6.76603e-89	1.64716e-90	1.64777e-90	6.76622e-89	1.64695e-90	1.64677e-90	5.49253e-91	2.2554e-89	5.48983e-91	5.48919e-91	5.49255e-91	1.83084e-91
W	SYNE1	chr6.150656960.A.G	1.75769e-86	FALSE	0.016635	0.020577	0.009173	0.029289	0.012046	0.052364	6.10162e-88	6.10155e-88	6.08312e-88	1.75769e-86	6.10158e-88	2.03386e-88	2.02772e-88	5.86224e-87	2.03387e-88	2.02769e-88	5.86086e-87	2.03385e-88	5.84359e-87	2.0277e-88	5.85895e-87	6.75902e-89	1.95471e-87	6.77954e-89	1.94898e-87	6.75906e-89	1.95408e-87	1.94851e-87	6.75898e-89	1.95362e-87	1.94786e-87	6.49873e-88	2.25301e-89	6.51568e-88	6.49659e-88	6.49503e-88	2.16624e-88
W	SYNE1	chr6.150658085.C.T	6.10183e-88	FALSE	0.140874	0.093785	0.078639	0.274535	0.133952	0.149743	6.10155e-88	6.10183e-88	6.05941e-88	2.88887e-89	6.10158e-88	2.03393e-88	2.01979e-88	9.62972e-90	2.03385e-88	2.01987e-88	9.62752e-90	2.03394e-88	9.60608e-90	2.01981e-88	9.62958e-90	6.73285e-89	3.20925e-90	6.77978e-89	3.20194e-90	6.73265e-89	3.20991e-90	3.20307e-90	6.73289e-89	3.20917e-90	3.20203e-90	1.06767e-90	2.24429e-89	1.06975e-90	1.06732e-90	1.06769e-90	3.55891e-91
W	SYNE1	chr6.150658677.G.A	6.10167e-88	FALSE	0.072867	0.080626	0.15183	0.047491	0.069389	0.161624	6.10157e-88	6.10167e-88	6.0908e-88	1.3878e-89	6.10158e-88	2.03389e-88	2.03026e-88	4.62593e-90	2.03386e-88	2.03027e-88	4.6255e-90	2.03389e-88	4.62499e-90	2.03026e-88	4.62601e-90	6.76755e-89	1.54178e-90	6.77962e-89	1.54179e-90	6.76753e-89	1.54198e-90	1.54256e-90	6.76755e-89	1.54184e-90	1.54166e-90	5.14222e-91	2.25585e-89	5.13928e-91	5.13929e-91	5.14187e-91	1.71407e-91
W	SYNE1	chr6.150660180.G.T	6.10175e-88	FALSE	0.073001	0.080398	0.151803	0.047491	0.069603	0.161563	6.10156e-88	6.10175e-88	6.09074e-88	1.40481e-89	6.10158e-88	2.03391e-88	2.03024e-88	4.6827e-90	2.03385e-88	2.03028e-88	4.68218e-90	2.03392e-88	4.68165e-90	2.03024e-88	4.68269e-90	6.76756e-89	1.56074e-90	6.77969e-89	1.56052e-90	6.76746e-89	1.5609e-90	1.56152e-90	6.76757e-89	1.56073e-90	1.56055e-90	5.20495e-91	2.25585e-89	5.20246e-91	5.20171e-91	5.20504e-91	1.73498e-91
W	SYNE1	chr6.150660786.G.A	6.10194e-88	FALSE	0.141119	0.093107	0.078246	0.274722	0.133682	0.14962	6.10158e-88	6.10194e-88	6.0613e-88	2.16575e-89	6.10158e-88	2.03398e-88	2.02044e-88	7.21947e-90	2.03386e-88	2.02053e-88	7.21781e-90	2.03398e-88	7.20206e-90	2.02044e-88	7.21917e-90	6.7351e-89	2.40609e-90	6.77993e-89	2.40051e-90	6.73479e-89	2.40649e-90	2.40169e-90	6.73511e-89	2.40594e-90	2.40069e-90	8.00523e-91	2.24504e-89	8.02031e-91	8.0017e-91	8.00565e-91	2.66841e-91
W	SYNE1	chr6.150660829.G.A	6.10471e-88	FALSE	0.157887	0.112759	0.249025	0.058837	0.168264	0.23916	6.10157e-88	6.10471e-88	6.09577e-88	3.13705e-88	6.10158e-88	2.0349e-88	2.03192e-88	1.04562e-88	2.03386e-88	2.03292e-88	1.04694e-88	2.0349e-88	1.04343e-88	2.03192e-88	1.04568e-88	6.77639e-89	3.48972e-89	6.78299e-89	3.47763e-89	6.77305e-89	3.4854e-89	3.48609e-89	6.7764e-89	3.48979e-89	3.47809e-89	1.16192e-89	2.25879e-89	1.16324e-89	1.15921e-89	1.16203e-89	3.87306e-90
W	SYNE1	chr6.150661431.A.C	5.68015e-86	FALSE	0.118135	0.025644	0.126135	0.144444	0.126107	0.046913	6.10159e-88	6.10189e-88	6.08729e-88	5.68015e-86	6.10158e-88	2.03397e-88	2.0291e-88	1.89354e-86	2.03386e-88	2.02922e-88	1.89198e-86	2.03396e-88	1.88699e-86	2.0291e-88	1.89338e-86	6.76406e-89	6.30724e-87	6.77988e-89	6.29076e-87	6.76367e-89	6.31181e-87	6.28289e-87	6.76405e-89	6.30661e-87	6.28996e-87	2.0946e-87	2.25469e-89	2.10241e-87	2.09692e-87	2.0943e-87	6.98199e-88
W	SYNE1	chr6.150661737.T.A	6.10192e-88	FALSE	0.155794	0.152875	0.092634	0.285255	0.143261	0.202964	6.10154e-88	6.10192e-88	6.04957e-88	1.01051e-89	6.10158e-88	2.03396e-88	2.01651e-88	3.36839e-90	2.03385e-88	2.01662e-88	3.36818e-90	2.03397e-88	3.35426e-90	2.01652e-88	3.36838e-90	6.72201e-89	1.12275e-90	6.77986e-89	1.11805e-90	6.7217e-89	1.1228e-90	1.11851e-90	6.72206e-89	1.12273e-90	1.11809e-90	3.72828e-91	2.24067e-89	3.74249e-91	3.72682e-91	3.72837e-91	1.24276e-91
W	SYNE1	chr6.150661842.G.A	6.1019e-88	FALSE	0.074263	0.093849	0.154161	0.047576	0.069445	0.16193	6.10156e-88	6.1019e-88	6.09127e-88	1.34888e-89	6.10158e-88	2.03396e-88	2.03042e-88	4.4962e-90	2.03385e-88	2.0305e-88	4.49584e-90	2.03397e-88	4.49517e-90	2.03042e-88	4.49625e-90	6.76831e-89	1.49858e-90	6.77987e-89	1.49847e-90	6.76804e-89	1.49873e-90	1.49945e-90	6.76833e-89	1.49861e-90	1.49839e-90	4.9984e-91	2.2561e-89	4.99525e-91	4.9949e-91	4.99817e-91	1.66613e-91
W	SYNE1	chr6.150662182.A.C	6.10183e-88	FALSE	0.159273	0.153941	0.0933	0.316732	0.143388	0.204924	6.10155e-88	6.10183e-88	6.03992e-88	1.0129e-89	6.10158e-88	2.03393e-88	2.0133e-88	3.37638e-90	2.03385e-88	2.01338e-88	3.37613e-90	2.03394e-88	3.35906e-90	2.01331e-88	3.37634e-90	6.71123e-89	1.12541e-90	6.77978e-89	1.11965e-90	6.71099e-89	1.12546e-90	1.11994e-90	6.71126e-89	1.12538e-90	1.11969e-90	3.73307e-91	2.23708e-89	3.75137e-91	3.73217e-91	3.73312e-91	1.24436e-91
W	SYNE1	chr6.150662795.T.C	1.67168e-86	FALSE	0.078977	0.020732	0.095126	0.017688	0.098862	0.077168	6.10159e-88	6.10196e-88	6.08746e-88	1.67168e-86	6.10158e-88	2.03399e-88	2.02915e-88	5.57182e-87	2.03386e-88	2.02928e-88	5.57666e-87	2.03399e-88	5.56993e-87	2.02915e-88	5.57227e-87	6.76428e-89	1.85876e-87	6.77996e-89	1.85652e-87	6.76384e-89	1.85727e-87	1.85786e-87	6.76428e-89	1.85889e-87	1.85664e-87	6.19255e-88	2.25476e-89	6.19588e-88	6.1884e-88	6.19287e-88	2.06418e-88
W	SYNE1	chr6.150663154.G.A	9.45879e-88	FALSE	0.176408	0.296045	0.26916	0.060419	0.167574	0.238792	6.10153e-88	6.1047e-88	6.08343e-88	9.45879e-88	6.10158e-88	2.03488e-88	2.02779e-88	3.15316e-88	2.03384e-88	2.02883e-88	3.15711e-88	2.0349e-88	3.14602e-88	2.02781e-88	3.15293e-88	6.76272e-89	1.0524e-88	6.78294e-89	1.04878e-88	6.75931e-89	1.05105e-88	1.05046e-88	6.76277e-89	1.05237e-88	1.04867e-88	3.50172e-89	2.25424e-89	3.50799e-89	3.49593e-89	3.50153e-89	1.16724e-89
W	SYNE1	chr6.150663295.C.T	6.10281e-88	FALSE	0.072928	0.085853	0.15379	0.049527	0.068177	0.157459	6.1016e-88	6.10281e-88	6.08035e-88	1.20695e-89	6.10158e-88	2.03428e-88	2.02679e-88	4.02318e-90	2.03387e-88	2.02716e-88	4.02363e-90	2.03427e-88	4.01581e-90	2.02678e-88	4.02317e-90	6.75721e-89	1.34115e-90	6.78092e-89	1.33879e-90	6.75595e-89	1.34106e-90	1.33994e-90	6.75718e-89	1.34121e-90	1.3386e-90	4.46691e-91	2.2524e-89	4.47052e-91	4.46263e-91	4.46647e-91	1.48897e-91
W	SYNE1	chr6.150663605.G.A	6.10275e-88	FALSE	0.072545	0.085424	0.15284	0.048003	0.068111	0.157766	6.1016e-88	6.10275e-88	6.07832e-88	1.20723e-89	6.10158e-88	2.03426e-88	2.02612e-88	4.02411e-90	2.03387e-88	2.02646e-88	4.02451e-90	2.03425e-88	4.01614e-90	2.02611e-88	4.02411e-90	6.75491e-89	1.34145e-90	6.78085e-89	1.33889e-90	6.75371e-89	1.34137e-90	1.33993e-90	6.75487e-89	1.3415e-90	1.33871e-90	4.46682e-91	2.25163e-89	4.47149e-91	4.46296e-91	4.46643e-91	1.48894e-91
W	SYNE1	chr6.150663630.T.C	5.92883e-86	FALSE	0.078946	0.02101	0.095015	0.018632	0.098556	0.084395	6.10158e-88	6.10174e-88	6.0859e-88	5.92883e-86	6.10158e-88	2.03391e-88	2.02863e-88	1.97612e-86	2.03386e-88	2.02869e-88	1.97768e-86	2.03391e-88	1.97454e-86	2.02863e-88	1.97628e-86	6.7623e-89	6.59182e-87	6.77971e-89	6.58133e-87	6.76212e-89	6.58706e-87	6.58608e-87	6.7623e-89	6.59227e-87	6.58181e-87	2.19522e-87	2.2541e-89	2.19727e-87	2.19378e-87	2.19536e-87	7.31741e-88
W	SYNE1	chr6.150663704.C.T	6.1032e-88	FALSE	0.153955	0.379088	0.109985	0.207559	0.120656	0.151152	6.10151e-88	6.1032e-88	6.0673e-88	1.30367e-89	6.10158e-88	2.03437e-88	2.02241e-88	4.34559e-90	2.03383e-88	2.02294e-88	4.34522e-90	2.0344e-88	4.33532e-90	2.02244e-88	4.34555e-90	6.74304e-89	1.44845e-90	6.78124e-89	1.44503e-90	6.74137e-89	1.44853e-90	1.44625e-90	6.74313e-89	1.44841e-90	1.44511e-90	4.8207e-91	2.24768e-89	4.82818e-91	4.81676e-91	4.82084e-91	1.6069e-91
W	SYNE1	chr6.150664379.T.C	2.8723e-77	FALSE	0.119406	0.239371	0.128094	0.070508	0.113641	0.155622	6.10155e-88	6.10125e-88	6.07877e-88	2.8723e-77	6.10158e-88	2.03374e-88	2.02625e-88	9.57686e-78	2.03385e-88	2.02613e-88	9.58231e-78	2.03375e-88	9.48687e-78	2.02626e-88	9.57433e-78	6.75373e-89	3.19489e-78	6.77912e-89	3.16355e-78	6.75415e-89	3.19228e-78	3.16629e-78	6.75376e-89	3.1941e-78	3.16228e-78	1.05583e-78	2.25124e-89	1.06496e-78	1.05452e-78	1.05543e-78	3.51944e-79
W	SYNE1	chr6.150665220.C.T	1.014e-81	FALSE	0.37588	0.172811	0.366227	0.302911	0.413738	0.311551	6.10154e-88	6.10039e-88	6.0531e-88	1.014e-81	6.10158e-88	2.03345e-88	2.01769e-88	3.38011e-82	2.03385e-88	2.01732e-88	3.3809e-82	2.03346e-88	3.37696e-82	2.0177e-88	3.37999e-82	6.72435e-89	1.127e-82	6.77816e-89	1.12566e-82	6.72563e-89	1.1267e-82	1.12564e-82	6.7244e-89	1.12696e-82	1.12565e-82	3.75215e-83	2.24145e-89	3.75666e-83	3.7522e-83	3.75215e-83	1.25072e-83
W	SYNE1	chr6.150665289.T.C	1.03797e-82	FALSE	0.368614	0.163668	0.366793	0.305151	0.404845	0.312837	6.10154e-88	6.10039e-88	6.04925e-88	1.03797e-82	6.10158e-88	2.03345e-88	2.0164e-88	3.45998e-83	2.03385e-88	2.01603e-88	3.46073e-83	2.03346e-88	3.45355e-83	2.01642e-88	3.4599e-83	6.72006e-89	1.1536e-83	6.77816e-89	1.15119e-83	6.72135e-89	1.15333e-83	1.15118e-83	6.72011e-89	1.15358e-83	1.15118e-83	3.83726e-84	2.24002e-89	3.84533e-84	3.83729e-84	3.83726e-84	1.27909e-84
W	SYNE1	chr6.150665494.G.A	7.50839e-86	FALSE	0.078888	0.021301	0.095957	0.018851	0.098166	0.096093	6.10158e-88	6.10179e-88	6.08733e-88	7.50839e-86	6.10158e-88	2.03393e-88	2.02911e-88	2.50261e-86	2.03386e-88	2.02919e-88	2.50468e-86	2.03393e-88	2.50291e-86	2.02911e-88	2.5028e-86	6.76396e-89	8.34839e-87	6.77976e-89	8.34255e-87	6.7637e-89	8.34203e-87	8.34784e-87	6.76396e-89	8.34893e-87	8.34302e-87	2.78248e-87	2.25465e-89	2.7828e-87	2.78085e-87	2.78261e-87	9.27495e-88
W	SYNE1	chr6.150666231.A.G	6.10173e-88	FALSE	0.140315	0.187292	0.089024	0.247697	0.122929	0.15011	6.10153e-88	6.10173e-88	6.08547e-88	1.22284e-89	6.10158e-88	2.03389e-88	2.02848e-88	4.07612e-90	2.03384e-88	2.02851e-88	4.07575e-90	2.03391e-88	4.07387e-90	2.02849e-88	4.07612e-90	6.76165e-89	1.35859e-90	6.77964e-89	1.35792e-90	6.76159e-89	1.35871e-90	1.35891e-90	6.7617e-89	1.35858e-90	1.35796e-90	4.52958e-91	2.25388e-89	4.52862e-91	4.5264e-91	4.5297e-91	1.50986e-91
W	SYNE1	chr6.150666642.T.C	1.42031e-77	FALSE	0.104299	0.086209	0.112388	0.069058	0.113651	0.152988	6.10156e-88	6.10204e-88	6.06845e-88	1.42031e-77	6.10158e-88	2.03401e-88	2.02281e-88	4.7344e-78	2.03385e-88	2.02295e-88	4.74165e-78	2.03401e-88	4.6954e-78	2.02282e-88	4.73438e-78	6.74314e-89	1.58056e-78	6.78002e-89	1.56514e-78	6.74269e-89	1.57813e-78	1.56841e-78	6.74316e-89	1.58055e-78	1.56513e-78	5.22808e-79	2.24771e-89	5.26852e-79	5.21714e-79	5.22804e-79	1.74269e-79
W	SYNE1	chr6.150666846.C.T	6.10325e-88	FALSE	0.160299	0.422083	0.11351	0.249536	0.117423	0.153234	6.10149e-88	6.10325e-88	6.08204e-88	1.84125e-89	6.10158e-88	2.03439e-88	2.02732e-88	6.13749e-90	2.03383e-88	2.02785e-88	6.13636e-90	2.03442e-88	6.1357e-90	2.02735e-88	6.13749e-90	6.7594e-89	2.04547e-90	6.78129e-89	2.04516e-90	6.75773e-89	2.04583e-90	2.04769e-90	6.7595e-89	2.04545e-90	2.04523e-90	6.82546e-91	2.25313e-89	6.81824e-91	6.81721e-91	6.82564e-91	2.27515e-91
W	SYNE1	chr6.150666910.A.G	1.77217e-77	FALSE	0.101929	0.064922	0.109832	0.068814	0.113222	0.152805	6.1016e-88	6.10208e-88	6.07187e-88	1.77217e-77	6.10158e-88	2.03403e-88	2.02396e-88	5.90556e-78	2.03387e-88	2.0241e-88	5.91634e-78	2.03403e-88	5.85687e-78	2.02395e-88	5.90724e-78	6.74701e-89	1.97161e-78	6.7801e-89	1.95149e-78	6.74653e-89	1.96852e-78	1.95653e-78	6.74699e-89	1.97211e-78	1.95229e-78	6.5193e-79	2.249e-89	6.57203e-79	6.50496e-79	6.52177e-79	2.1731e-79
W	SYNE1	chr6.150666989.A.G	6.10171e-88	FALSE	0.135531	0.191268	0.087837	0.246496	0.116758	0.149988	6.10152e-88	6.10171e-88	6.08525e-88	1.92645e-89	6.10158e-88	2.03388e-88	2.0284e-88	6.42142e-90	2.03384e-88	2.02843e-88	6.42035e-90	2.0339e-88	6.42204e-90	2.02842e-88	6.42148e-90	6.76137e-89	2.14009e-90	6.77961e-89	2.1407e-90	6.76133e-89	2.14047e-90	2.14196e-90	6.76144e-89	2.14012e-90	2.14068e-90	7.13992e-91	2.25379e-89	7.13364e-91	7.13566e-91	7.13989e-91	2.37998e-91
W	SYNE1	chr6.150667699.G.A	6.65694e-86	FALSE	0.012168	0.025321	0.009873	0.008842	0.01135	0.014362	6.10159e-88	6.10157e-88	6.10437e-88	6.65694e-86	6.10158e-88	2.03386e-88	2.03479e-88	2.21814e-86	2.03386e-88	2.03479e-88	2.22029e-86	2.03386e-88	2.24193e-86	2.03479e-88	2.21898e-86	6.78264e-89	7.3982e-87	6.77953e-89	7.47072e-87	6.78264e-89	7.39381e-87	7.47688e-87	6.78263e-89	7.40097e-87	7.47312e-87	2.4915e-87	2.26088e-89	2.46607e-87	2.49024e-87	2.4923e-87	8.30502e-88
W	SYNE1	chr6.150668217.T.C	1.20005e-85	FALSE	0.015493	0.045852	0.013721	0.009114	0.011567	0.053956	6.10157e-88	6.10148e-88	6.10471e-88	1.20005e-85	6.10158e-88	2.03382e-88	2.0349e-88	3.99901e-86	2.03386e-88	2.03487e-88	3.99956e-86	2.03383e-88	4.04255e-86	2.0349e-88	4.00015e-86	6.78289e-89	1.33281e-86	6.77941e-89	1.34719e-86	6.783e-89	1.333e-86	1.34734e-86	6.7829e-89	1.33318e-86	1.34752e-86	4.49006e-87	2.26096e-89	4.44268e-87	4.49064e-87	4.49115e-87	1.49669e-87
W	SYNE1	chr6.150668562.A.G	6.10253e-88	FALSE	0.074458	0.094691	0.152976	0.052469	0.068635	0.158317	6.10159e-88	6.10253e-88	6.08687e-88	1.24627e-89	6.10158e-88	2.03418e-88	2.02896e-88	4.15419e-90	2.03386e-88	2.02923e-88	4.15425e-90	2.03418e-88	4.15048e-90	2.02895e-88	4.15424e-90	6.76413e-89	1.38468e-90	6.7806e-89	1.3837e-90	6.76319e-89	1.38473e-90	1.38491e-90	6.7641e-89	1.38475e-90	1.38349e-90	4.61686e-91	2.2547e-89	4.6156e-91	4.61232e-91	4.61634e-91	1.53895e-91
W	SYNE1	chr6.150669119.T.C	6.10158e-88	FALSE	0.047302	0.01071	0.035762	0.017799	0.055226	0.035338	6.10158e-88	6.10135e-88	6.09984e-88	5.13088e-89	6.10158e-88	2.03378e-88	2.03328e-88	1.71035e-89	2.03386e-88	2.0332e-88	1.71026e-89	2.03378e-88	1.71027e-89	2.03328e-88	1.71029e-89	6.77734e-89	5.70106e-90	6.77928e-89	5.70106e-90	6.7776e-89	5.70115e-90	5.7008e-90	6.77734e-89	5.70088e-90	5.7009e-90	1.90032e-90	2.25911e-89	1.90035e-90	1.90035e-90	1.90027e-90	6.3344e-91
W	SYNE1	chr6.150669472.C.T	1.22931e-69	FALSE	0.02058	0.005236	0.012859	0.032067	0.01889	0.022661	6.10158e-88	6.10163e-88	6.14168e-88	1.22931e-69	6.10158e-88	2.03388e-88	2.04723e-88	4.09776e-70	2.03386e-88	2.04726e-88	4.10324e-70	2.03388e-88	4.23232e-70	2.04723e-88	4.09771e-70	6.8242e-89	1.36776e-70	6.77959e-89	1.41079e-70	6.82409e-89	1.36592e-70	1.41212e-70	6.8242e-89	1.36775e-70	1.41077e-70	4.70709e-71	2.27473e-89	4.5592e-71	4.70262e-71	4.70706e-71	1.56903e-71
W	SYNE1	chr6.150669700.G.A	1.14275e-85	FALSE	0.012784	0.025738	0.010571	0.009086	0.011396	0.053405	6.10157e-88	6.10153e-88	6.10471e-88	1.14275e-85	6.10158e-88	2.03384e-88	2.0349e-88	3.80859e-86	2.03386e-88	2.03489e-88	3.8112e-86	2.03384e-88	3.84972e-86	2.0349e-88	3.80916e-86	6.78296e-89	1.27021e-86	6.77947e-89	1.28308e-86	6.78301e-89	1.26953e-86	1.28382e-86	6.78297e-89	1.2704e-86	1.28324e-86	4.27886e-87	2.26099e-89	4.23403e-87	4.27692e-87	4.2794e-87	1.42629e-87
W	SYNE1	chr6.150670618.A.G	6.10681e-88	FALSE	0.162101	0.229141	0.260614	0.06302	0.166021	0.254961	6.10153e-88	6.10681e-88	6.05118e-88	5.77409e-88	6.10158e-88	2.03559e-88	2.01704e-88	1.9248e-88	2.03384e-88	2.01877e-88	1.92793e-88	2.0356e-88	1.91518e-88	2.01706e-88	1.9247e-88	6.72918e-89	6.4265e-89	6.78529e-89	6.38444e-89	6.72347e-89	6.41601e-89	6.39763e-89	6.72923e-89	6.42645e-89	6.38393e-89	2.13261e-89	2.24306e-89	2.14217e-89	2.12814e-89	2.13254e-89	7.1087e-90
W	SYNE1	chr6.150670876.C.T	8.23429e-87	FALSE	0.073571	0.020236	0.095919	0.021556	0.096081	0.096277	6.10159e-88	6.10188e-88	6.09055e-88	8.23429e-87	6.10158e-88	2.03396e-88	2.03019e-88	2.74442e-87	2.03386e-88	2.0303e-88	2.74737e-87	2.03396e-88	2.75064e-87	2.03018e-88	2.74476e-87	6.76766e-89	9.15691e-88	6.77987e-89	9.16814e-88	6.76729e-89	9.14807e-88	9.17403e-88	6.76765e-89	9.1579e-88	9.16879e-88	3.05784e-88	2.25589e-89	3.0523e-88	3.05605e-88	3.05801e-88	1.01928e-88
W	SYNE1	chr6.150671201.C.A	6.10583e-88	FALSE	0.159437	0.197908	0.256345	0.066312	0.165904	0.253001	6.10152e-88	6.10583e-88	6.05337e-88	5.75052e-88	6.10158e-88	2.03526e-88	2.01777e-88	1.91688e-88	2.03384e-88	2.01916e-88	1.9197e-88	2.03528e-88	1.90636e-88	2.01779e-88	1.91684e-88	6.73048e-89	6.39902e-89	6.78419e-89	6.35485e-89	6.7259e-89	6.38961e-89	6.36991e-89	6.73053e-89	6.399e-89	6.35454e-89	2.12336e-89	2.24349e-89	2.13301e-89	2.11828e-89	2.1233e-89	7.07786e-90
W	SYNE1	chr6.150671234.T.A	6.10262e-88	FALSE	0.076437	0.135662	0.154825	0.044877	0.067717	0.156908	6.10154e-88	6.10262e-88	6.08573e-88	1.20853e-89	6.10158e-88	2.03419e-88	2.02857e-88	4.02843e-90	2.03385e-88	2.02889e-88	4.02886e-90	2.03421e-88	4.02285e-90	2.02857e-88	4.02844e-90	6.76292e-89	1.34293e-90	6.78065e-89	1.34102e-90	6.76188e-89	1.34281e-90	1.34235e-90	6.76295e-89	1.34295e-90	1.34095e-90	4.47469e-91	2.2543e-89	4.47643e-91	4.47007e-91	4.4745e-91	1.49156e-91
W	SYNE1	chr6.150671344.T.C	1.59593e-86	FALSE	0.082571	0.057374	0.101143	0.02177	0.098155	0.096521	6.10156e-88	6.10206e-88	6.0843e-88	1.59593e-86	6.10158e-88	2.03401e-88	2.02809e-88	5.31969e-87	2.03385e-88	2.02827e-88	5.32425e-87	2.03402e-88	5.31843e-87	2.0281e-88	5.31977e-87	6.76087e-89	1.77473e-87	6.78004e-89	1.77279e-87	6.76031e-89	1.77323e-87	1.7739e-87	6.7609e-89	1.77475e-87	1.77281e-87	5.91296e-88	2.25362e-89	5.91575e-88	5.90929e-88	5.91301e-88	1.97099e-88
W	SYNE1	chr6.150671415.G.A	1.63244e-86	FALSE	0.08008	0.027927	0.096838	0.021706	0.098297	0.096031	6.1016e-88	6.1021e-88	6.08438e-88	1.63244e-86	6.10158e-88	2.03404e-88	2.02813e-88	5.44077e-87	2.03387e-88	2.02831e-88	5.44615e-87	2.03403e-88	5.44032e-87	2.02813e-88	5.44146e-87	6.76105e-89	1.8152e-87	6.78013e-89	1.81327e-87	6.76045e-89	1.81359e-87	1.81459e-87	6.76103e-89	1.81538e-87	1.81344e-87	6.04823e-88	2.25368e-89	6.05065e-88	6.04425e-88	6.04863e-88	2.01608e-88
W	SYNE1	chr6.150671458.G.C	5.48961e-86	FALSE	0.102467	0.194359	0.170001	0.10205	0.082846	0.213192	6.10154e-88	6.10243e-88	6.13412e-88	5.48961e-86	6.10158e-88	2.03413e-88	2.0447e-88	1.83011e-86	2.03385e-88	2.04492e-88	1.83212e-86	2.03414e-88	1.81791e-86	2.0447e-88	1.82987e-86	6.81636e-89	6.10767e-87	6.78044e-89	6.0619e-87	6.81564e-89	6.10035e-87	6.0792e-87	6.81637e-89	6.10705e-87	6.05967e-87	2.02708e-87	2.27211e-89	2.03589e-87	2.02062e-87	2.02639e-87	6.75689e-88
W	SYNE1	chr6.150671605.C.T	1.84961e-86	FALSE	0.080109	0.030052	0.096732	0.021756	0.098123	0.095909	6.10159e-88	6.10216e-88	6.0845e-88	1.84961e-86	6.10158e-88	2.03406e-88	2.02817e-88	6.16472e-87	2.03386e-88	2.02837e-88	6.17083e-87	2.03405e-88	6.16438e-87	2.02817e-88	6.16537e-87	6.76123e-89	2.05677e-87	6.78018e-89	2.05464e-87	6.76056e-89	2.05491e-87	2.05611e-87	6.76123e-89	2.05694e-87	2.05479e-87	6.85335e-88	2.25374e-89	6.8559e-88	6.84881e-88	6.85371e-88	2.28445e-88
W	SYNE1	chr6.150671725.C.T	2.11397e-86	FALSE	0.079836	0.028057	0.096523	0.021708	0.098002	0.095909	6.10159e-88	6.10203e-88	6.08443e-88	2.11397e-86	6.10158e-88	2.03401e-88	2.02815e-88	7.04575e-87	2.03386e-88	2.0283e-88	7.0524e-87	2.03401e-88	7.04522e-87	2.02814e-88	7.04656e-87	6.76101e-89	2.35058e-87	6.78004e-89	2.34822e-87	6.76049e-89	2.34858e-87	2.34983e-87	6.761e-89	2.3508e-87	2.34841e-87	7.83229e-88	2.25367e-89	7.83525e-88	7.82738e-88	7.83277e-88	2.61076e-88
W	SYNE1	chr6.150671757.A.G	1.7812e-86	FALSE	0.080041	0.030047	0.097034	0.021718	0.098005	0.095909	6.10159e-88	6.10224e-88	6.0844e-88	1.7812e-86	6.10158e-88	2.03408e-88	2.02814e-88	5.93672e-87	2.03386e-88	2.02836e-88	5.94283e-87	2.03408e-88	5.93609e-87	2.02813e-88	5.93735e-87	6.76122e-89	1.98078e-87	6.78028e-89	1.97855e-87	6.76046e-89	1.97891e-87	1.98004e-87	6.76121e-89	1.98094e-87	1.97869e-87	6.59977e-88	2.25374e-89	6.60259e-88	6.59516e-88	6.60013e-88	2.19992e-88
W	SYNE1	chr6.150672290.T.C	1.55352e-86	FALSE	0.084338	0.053653	0.100133	0.021756	0.101913	0.096399	6.10157e-88	6.10245e-88	6.08396e-88	1.55352e-86	6.10158e-88	2.03415e-88	2.02798e-88	5.17805e-87	2.03386e-88	2.02829e-88	5.18375e-87	2.03415e-88	5.17655e-87	2.02799e-88	5.17841e-87	6.76094e-89	1.72782e-87	6.78049e-89	1.72543e-87	6.75995e-89	1.72602e-87	1.72688e-87	6.76095e-89	1.72792e-87	1.72552e-87	5.75604e-88	2.25365e-89	5.7594e-88	5.75143e-88	5.75626e-88	1.91868e-88
W	SYNE1	chr6.150672396.G.A	1.88852e-86	FALSE	0.079859	0.028068	0.096538	0.021726	0.098025	0.096154	6.10159e-88	6.10203e-88	6.08407e-88	1.88852e-86	6.10158e-88	2.03401e-88	2.02803e-88	6.29434e-87	2.03386e-88	2.02818e-88	6.30022e-87	2.03401e-88	6.29301e-87	2.02802e-88	6.29505e-87	6.76061e-89	2.09988e-87	6.78004e-89	2.0975e-87	6.76009e-89	2.09811e-87	2.09896e-87	6.76059e-89	2.10007e-87	2.09767e-87	6.9961e-88	2.25354e-89	6.99959e-88	6.99165e-88	6.99654e-88	2.33203e-88
W	SYNE1	chr6.150673258.A.G	1.95023e-86	FALSE	0.081636	0.048014	0.099997	0.021779	0.098129	0.096338	6.10158e-88	6.10255e-88	6.08403e-88	1.95023e-86	6.10158e-88	2.03418e-88	2.02801e-88	6.50019e-87	2.03386e-88	2.02834e-88	6.50774e-87	2.03418e-88	6.49861e-87	2.02801e-88	6.50077e-87	6.76114e-89	2.1691e-87	6.78061e-89	2.16606e-87	6.76003e-89	2.16673e-87	2.16797e-87	6.76114e-89	2.16924e-87	2.1662e-87	7.22624e-88	2.25371e-89	7.23031e-88	7.2202e-88	7.22657e-88	2.40875e-88
W	SYNE1	chr6.150673865.T.C	1.85763e-86	FALSE	0.081683	0.048043	0.09998	0.021817	0.098188	0.096338	6.10158e-88	6.10244e-88	6.08412e-88	1.85763e-86	6.10158e-88	2.03414e-88	2.02804e-88	6.19155e-87	2.03386e-88	2.02833e-88	6.1984e-87	2.03414e-88	6.19023e-87	2.02804e-88	6.19209e-87	6.76111e-89	2.06599e-87	6.78048e-89	2.06328e-87	6.76013e-89	2.06385e-87	2.06499e-87	6.76112e-89	2.06613e-87	2.06341e-87	6.883e-88	2.2537e-89	6.88664e-88	6.8776e-88	6.88331e-88	2.29433e-88
W	SYNE1	chr6.150673874.G.A	1.80408e-86	FALSE	0.080237	0.030139	0.097031	0.022517	0.098096	0.095847	6.10159e-88	6.10221e-88	6.08363e-88	1.80408e-86	6.10158e-88	2.03407e-88	2.02788e-88	6.01298e-87	2.03386e-88	2.02809e-88	6.01907e-87	2.03407e-88	6.01117e-87	2.02788e-88	6.01359e-87	6.76032e-89	2.00619e-87	6.78024e-89	2.00357e-87	6.75959e-89	2.00433e-87	2.00511e-87	6.76031e-89	2.00635e-87	2.00372e-87	6.68334e-88	2.25344e-89	6.6873e-88	6.67858e-88	6.6837e-88	2.22778e-88
W	SYNE1	chr6.150674224.T.C	1.73789e-86	FALSE	0.080225	0.029859	0.097105	0.021821	0.098233	0.095848	6.10159e-88	6.10203e-88	6.08425e-88	1.73789e-86	6.10158e-88	2.03401e-88	2.02809e-88	5.79231e-87	2.03386e-88	2.02824e-88	5.79778e-87	2.03401e-88	5.79154e-87	2.02808e-88	5.79296e-87	6.76081e-89	1.93242e-87	6.78005e-89	1.93036e-87	6.76029e-89	1.93077e-87	1.93171e-87	6.7608e-89	1.93259e-87	1.93051e-87	6.43863e-88	2.2536e-89	6.44139e-88	6.43453e-88	6.43902e-88	2.14621e-88
W	SYNE1	chr6.150674249.A.G	1.8396e-86	FALSE	0.080367	0.032949	0.097212	0.021819	0.098083	0.095909	6.10158e-88	6.10203e-88	6.08424e-88	1.8396e-86	6.10158e-88	2.03401e-88	2.02808e-88	6.13148e-87	2.03386e-88	2.02824e-88	6.13705e-87	2.03401e-88	6.1304e-87	2.02808e-88	6.13199e-87	6.76079e-89	2.04554e-87	6.78003e-89	2.04334e-87	6.76026e-89	2.04383e-87	2.04471e-87	6.76079e-89	2.04568e-87	2.04346e-87	6.8154e-88	2.2536e-89	6.81848e-88	6.81115e-88	6.8157e-88	2.2718e-88
W	SYNE1	chr6.150674312.T.C	1.54972e-86	FALSE	0.07983	0.030001	0.097036	0.020332	0.098026	0.095848	6.10158e-88	6.10214e-88	6.09337e-88	1.54972e-86	6.10158e-88	2.03405e-88	2.03112e-88	5.16524e-87	2.03386e-88	2.03133e-88	5.1702e-87	2.03404e-88	5.17518e-87	2.03112e-88	5.16572e-87	6.77109e-89	1.72327e-87	6.78015e-89	1.72499e-87	6.77042e-89	1.72175e-87	1.72574e-87	6.77109e-89	1.7234e-87	1.72506e-87	5.75234e-88	2.25703e-89	5.74423e-88	5.74998e-88	5.75245e-88	1.91745e-88
W	SYNE1	chr6.150674799.C.T	4.5461e-87	FALSE	0.079929	0.030033	0.09706	0.020407	0.098145	0.09597	6.10158e-88	6.10213e-88	6.09344e-88	4.5461e-87	6.10158e-88	2.03404e-88	2.03115e-88	1.51524e-87	2.03386e-88	2.03135e-88	1.51657e-87	2.03404e-88	1.51784e-87	2.03115e-88	1.51537e-87	6.77116e-89	5.05488e-88	6.78014e-89	5.0593e-88	6.77049e-89	5.0508e-88	5.06104e-88	6.77116e-89	5.05522e-88	5.05945e-88	1.687e-88	2.25705e-89	1.68496e-88	1.68644e-88	1.68701e-88	5.62332e-89
W	SYNE1	chr6.150675177.C.T	2.59027e-87	FALSE	0.080936	0.030065	0.097104	0.020428	0.099602	0.096031	6.10158e-88	6.10212e-88	6.09354e-88	2.59027e-87	6.10158e-88	2.03404e-88	2.03118e-88	8.63357e-88	2.03386e-88	2.03138e-88	8.64066e-88	2.03404e-88	8.6473e-88	2.03118e-88	8.63424e-88	6.77127e-89	2.88004e-88	6.78013e-89	2.88237e-88	6.77061e-89	2.87786e-88	2.8832e-88	6.77126e-89	2.88022e-88	2.88243e-88	9.61061e-89	2.25709e-89	9.60014e-89	9.60789e-89	9.61067e-89	3.20354e-89
W	SYNE1	chr6.150675315.G.A	3.84481e-87	FALSE	0.079903	0.030029	0.097074	0.020494	0.098085	0.096031	6.10158e-88	6.10213e-88	6.09335e-88	3.84481e-87	6.10158e-88	2.03404e-88	2.03112e-88	1.2815e-87	2.03386e-88	2.03132e-88	1.2826e-87	2.03404e-88	1.28363e-87	2.03112e-88	1.2816e-87	6.77106e-89	4.27506e-88	6.78014e-89	4.27866e-88	6.7704e-89	4.27165e-88	4.28008e-88	6.77106e-89	4.27534e-88	4.27878e-88	1.42668e-88	2.25702e-89	1.42502e-88	1.42622e-88	1.42669e-88	4.7556e-89
W	SYNE1	chr6.150675460.G.C	4.09334e-87	FALSE	0.079674	0.029845	0.097075	0.020422	0.097765	0.095909	6.10159e-88	6.10213e-88	6.09354e-88	4.09334e-87	6.10158e-88	2.03405e-88	2.03118e-88	1.36431e-87	2.03386e-88	2.03138e-88	1.36553e-87	2.03404e-88	1.36672e-87	2.03118e-88	1.36445e-87	6.77127e-89	4.55141e-88	6.78015e-89	4.55557e-88	6.77061e-89	4.54769e-88	4.55717e-88	6.77126e-89	4.55177e-88	4.55573e-88	1.51904e-88	2.25709e-89	1.51713e-88	1.51852e-88	1.51906e-88	5.06346e-89
W	SYNE1	chr6.150675469.A.G	4.03227e-87	FALSE	0.079864	0.032892	0.097242	0.020422	0.097677	0.09597	6.10158e-88	6.10203e-88	6.09353e-88	4.03227e-87	6.10158e-88	2.03401e-88	2.03118e-88	1.344e-87	2.03386e-88	2.03135e-88	1.34509e-87	2.03401e-88	1.34628e-87	2.03118e-88	1.34409e-87	6.77115e-89	4.48338e-88	6.78003e-89	4.48749e-88	6.77059e-89	4.48e-88	4.48888e-88	6.77115e-89	4.48362e-88	4.4876e-88	1.49628e-88	2.25705e-89	1.49446e-88	1.49583e-88	1.49629e-88	4.98759e-89
W	SYNE1	chr6.150675620.A.G	7.73193e-82	FALSE	0.367287	0.168095	0.368179	0.306676	0.403425	0.296485	6.10154e-88	6.10031e-88	6.06293e-88	7.73193e-82	6.10158e-88	2.03342e-88	2.02096e-88	2.5775e-82	2.03385e-88	2.02056e-88	2.57775e-82	2.03344e-88	2.57916e-82	2.02098e-88	2.57731e-82	6.73517e-89	8.5931e-83	6.77807e-89	8.59717e-83	6.73655e-89	8.59166e-83	8.59627e-83	6.73523e-89	8.59251e-83	8.59722e-83	2.8654e-83	2.24506e-89	2.86436e-83	2.86573e-83	2.86543e-83	9.55134e-84
W	SYNE1	chr6.150675899.T.C	6.10268e-88	FALSE	0.07758	0.135994	0.15478	0.050769	0.067974	0.158072	6.10154e-88	6.10268e-88	6.06018e-88	1.53351e-89	6.10158e-88	2.03422e-88	2.02005e-88	5.11175e-90	2.03385e-88	2.02041e-88	5.11336e-90	2.03423e-88	5.09197e-90	2.02006e-88	5.11169e-90	6.73467e-89	1.70444e-90	6.78072e-89	1.69738e-90	6.73349e-89	1.70392e-90	1.69848e-90	6.7347e-89	1.70445e-90	1.69732e-90	5.66168e-91	2.24489e-89	5.68148e-91	5.65792e-91	5.66158e-91	1.88722e-91
W	SYNE1	chr6.150676133.T.G	4.2199e-82	FALSE	0.093973	0.181186	0.161044	0.101319	0.074072	0.161257	6.10153e-88	6.10296e-88	6.02709e-88	4.2199e-82	6.10158e-88	2.03431e-88	2.00901e-88	1.40657e-82	2.03385e-88	2.00948e-88	1.40958e-82	2.03432e-88	1.39742e-82	2.00903e-88	1.40663e-82	6.69822e-89	4.69842e-83	6.78102e-89	4.65785e-83	6.69671e-89	4.68856e-83	4.66796e-83	6.69828e-89	4.6986e-83	4.65806e-83	1.55593e-83	2.23274e-89	1.56614e-83	1.55262e-83	1.55599e-83	5.18642e-84
W	SYNE1	chr6.150676265.C.T	6.10327e-88	FALSE	0.081738	0.178149	0.160174	0.050782	0.067989	0.15795	6.10154e-88	6.10327e-88	6.06043e-88	1.26766e-89	6.10158e-88	2.03441e-88	2.02013e-88	4.22556e-90	2.03385e-88	2.02069e-88	4.2267e-90	2.03442e-88	4.20999e-90	2.02014e-88	4.22554e-90	6.73557e-89	1.40887e-90	6.78136e-89	1.40338e-90	6.73376e-89	1.40852e-90	1.40431e-90	6.73562e-89	1.4089e-90	1.40333e-90	4.68106e-91	2.24519e-89	4.69623e-91	4.67792e-91	4.68102e-91	1.56035e-91
W	SYNE1	chr6.150676304.C.T	2.77105e-82	FALSE	0.09637	0.189759	0.160628	0.101426	0.076628	0.160461	6.10154e-88	6.10311e-88	6.02752e-88	2.77105e-82	6.10158e-88	2.03436e-88	2.00916e-88	9.23653e-83	2.03385e-88	2.00968e-88	9.25677e-83	2.03437e-88	9.18626e-83	2.00917e-88	9.23682e-83	6.6989e-89	3.0855e-83	6.78119e-89	3.06199e-83	6.6972e-89	3.07884e-83	3.06826e-83	6.69895e-89	3.08559e-83	3.06209e-83	1.02273e-83	2.23297e-89	1.0285e-83	1.02066e-83	1.02275e-83	3.40909e-84
W	SYNE1	chr6.150677285.T.C	1.58442e-81	FALSE	0.095064	0.195402	0.162129	0.100803	0.072196	0.154765	6.10155e-88	6.1031e-88	6.02768e-88	1.58442e-81	6.10158e-88	2.03435e-88	2.00921e-88	5.28202e-82	2.03385e-88	2.00972e-88	5.29395e-82	2.03437e-88	5.24641e-82	2.00923e-88	5.28139e-82	6.69904e-89	1.76482e-82	6.78118e-89	1.74901e-82	6.69738e-89	1.76067e-82	1.75304e-82	6.69908e-89	1.76465e-82	1.7488e-82	5.84407e-83	2.23301e-89	5.88274e-83	5.83004e-83	5.84347e-83	1.94802e-83
W	SYNE1	chr6.150677311.C.T	6.10313e-88	FALSE	0.153993	0.316547	0.101595	0.230163	0.117531	0.153846	6.10158e-88	6.10313e-88	5.97335e-88	1.13129e-89	6.10158e-88	2.03438e-88	1.99112e-88	3.77104e-90	2.03386e-88	1.99162e-88	3.77105e-90	2.03438e-88	3.72895e-90	1.99112e-88	3.77096e-90	6.63874e-89	1.25711e-90	6.78125e-89	1.24301e-90	6.63706e-89	1.25701e-90	1.243e-90	6.63874e-89	1.25702e-90	1.24298e-90	4.14365e-91	2.21291e-89	4.19036e-91	4.14336e-91	4.14335e-91	1.38122e-91
W	SYNE1	chr6.150677375.A.G	4.9563e-82	FALSE	0.094519	0.184179	0.162269	0.101253	0.074394	0.161563	6.10153e-88	6.10323e-88	6.02718e-88	4.9563e-82	6.10158e-88	2.03439e-88	2.00904e-88	1.65212e-82	2.03384e-88	2.0096e-88	1.65581e-82	2.03441e-88	1.64093e-82	2.00906e-88	1.6521e-82	6.69861e-89	5.51942e-83	6.78131e-89	5.4698e-83	6.69681e-89	5.50705e-83	5.48242e-83	6.69867e-89	5.51938e-83	5.46975e-83	1.82749e-83	2.23287e-89	1.8398e-83	1.82327e-83	1.82747e-83	6.09162e-84
W	SYNE1	chr6.150677717.G.A	1.2613e-79	FALSE	0.096046	0.169966	0.1621	0.101236	0.069464	0.154997	6.1016e-88	6.10313e-88	6.02719e-88	1.2613e-79	6.10158e-88	2.03438e-88	2.00907e-88	4.20625e-80	2.03387e-88	2.00957e-88	4.2158e-80	2.03438e-88	4.17537e-80	2.00906e-88	4.20433e-80	6.69859e-89	1.40582e-80	6.78128e-89	1.39244e-80	6.69691e-89	1.40208e-80	1.39569e-80	6.69857e-89	1.40527e-80	1.39179e-80	4.65421e-81	2.23287e-89	4.68608e-81	4.64148e-81	4.6523e-81	1.5514e-81
W	SYNE1	chr6.150677935.G.A	5.31167e-82	FALSE	0.094391	0.183599	0.162078	0.101237	0.074311	0.160706	6.10153e-88	6.10297e-88	6.02719e-88	5.31167e-82	6.10158e-88	2.03431e-88	2.00905e-88	1.77056e-82	2.03384e-88	2.00952e-88	1.77429e-82	2.03432e-88	1.75858e-82	2.00906e-88	1.77055e-82	6.69834e-89	5.91431e-83	6.78102e-89	5.86193e-83	6.69683e-89	5.90185e-83	5.87468e-83	6.6984e-89	5.91431e-83	5.86192e-83	1.95823e-83	2.23278e-89	1.97143e-83	1.95397e-83	1.95823e-83	6.52741e-84
W	SYNE1	chr6.150678328.C.T	7.99135e-82	FALSE	0.09412	0.181492	0.161854	0.101237	0.073828	0.160583	6.10156e-88	6.10315e-88	6.02718e-88	7.99135e-82	6.10158e-88	2.03438e-88	2.00905e-88	2.6644e-82	2.03385e-88	2.00958e-88	2.66967e-82	2.03439e-88	2.64578e-82	2.00906e-88	2.66378e-82	6.69857e-89	8.90062e-83	6.78126e-89	8.82139e-83	6.69684e-89	8.88133e-83	8.83935e-83	6.69859e-89	8.8989e-83	8.81927e-83	2.94704e-83	2.23286e-89	2.96687e-83	2.94046e-83	2.94645e-83	9.82346e-84
W	SYNE1	chr6.150678615.C.T	3.00197e-81	FALSE	0.094176	0.182055	0.161913	0.101234	0.073832	0.160583	6.10156e-88	6.10324e-88	6.02719e-88	3.00197e-81	6.10158e-88	2.03441e-88	2.00906e-88	1.00093e-81	2.03385e-88	2.00961e-88	1.00299e-81	2.03441e-88	9.93878e-82	2.00906e-88	1.00065e-81	6.69867e-89	3.34405e-82	6.78136e-89	3.31385e-82	6.69685e-89	3.33641e-82	3.32087e-82	6.69869e-89	3.34329e-82	3.31292e-82	1.10722e-82	2.23289e-89	1.11468e-82	1.10462e-82	1.10696e-82	3.69072e-83
W	SYNE1	chr6.150679396.G.A	1.18435e-77	FALSE	0.174311	0.179161	0.253353	0.121654	0.17781	0.256125	6.10153e-88	6.10528e-88	6.02803e-88	1.18435e-77	6.10158e-88	2.03508e-88	2.00933e-88	3.94797e-78	2.03384e-88	2.01061e-88	3.95953e-78	2.03509e-88	3.94112e-78	2.00935e-88	3.94782e-78	6.70197e-89	1.31988e-78	6.78359e-89	1.31373e-78	6.69777e-89	1.31599e-78	1.316e-78	6.70204e-89	1.31984e-78	1.31371e-78	4.38671e-79	2.234e-89	4.39958e-79	4.3791e-79	4.38669e-79	1.46224e-79
W	SYNE1	chr6.150679736.C.T	1.29472e-86	FALSE	0.078757	0.020678	0.096043	0.018732	0.098071	0.096031	6.10158e-88	6.1017e-88	6.09105e-88	1.29472e-86	6.10158e-88	2.0339e-88	2.03035e-88	4.31546e-87	2.03386e-88	2.0304e-88	4.31843e-87	2.0339e-88	4.31972e-87	2.03035e-88	4.31573e-87	6.768e-89	1.4394e-87	6.77967e-89	1.43985e-87	6.76783e-89	1.43848e-87	1.44043e-87	6.768e-89	1.43948e-87	1.43991e-87	4.8013e-88	2.256e-89	4.798e-88	4.79952e-88	4.80142e-88	1.60043e-88
W	SYNE1	chr6.150679737.C.G	2.06247e-77	FALSE	0.169544	0.172833	0.253786	0.119121	0.172004	0.25686	6.10153e-88	6.10626e-88	6.03131e-88	2.06247e-77	6.10159e-88	2.0354e-88	2.01042e-88	6.87491e-78	2.03384e-88	2.01203e-88	6.8978e-78	2.03542e-88	6.86677e-78	2.01044e-88	6.8749e-78	6.70671e-89	2.29927e-78	6.78468e-89	2.28892e-78	6.70141e-89	2.29163e-78	2.29336e-78	6.70678e-89	2.29927e-78	2.28893e-78	7.6445e-79	2.23557e-89	7.66421e-79	7.62974e-79	7.64455e-79	2.54817e-79
W	SYNE1	chr6.150680102.G.A	1.95199e-77	FALSE	0.169122	0.169234	0.253405	0.119124	0.171906	0.255941	6.10153e-88	6.10554e-88	6.03527e-88	1.95199e-77	6.10158e-88	2.03516e-88	2.01174e-88	6.50648e-78	2.03384e-88	2.01312e-88	6.52664e-78	2.03518e-88	6.50499e-78	2.01176e-88	6.50663e-78	6.71033e-89	2.17551e-78	6.78388e-89	2.1683e-78	6.70581e-89	2.16883e-78	2.17183e-78	6.71041e-89	2.17555e-78	2.16834e-78	7.23938e-79	2.23678e-89	7.25168e-79	7.22769e-79	7.23946e-79	2.41313e-79
W	SYNE1	chr6.150680198.A.G	2.09702e-77	FALSE	0.169513	0.173031	0.253871	0.11915	0.171926	0.256002	6.10153e-88	6.10635e-88	6.03097e-88	2.09702e-77	6.10158e-88	2.03543e-88	2.01031e-88	6.98993e-78	2.03384e-88	2.01195e-88	7.01356e-78	2.03545e-88	6.98124e-78	2.01033e-88	6.99005e-78	6.70644e-89	2.33782e-78	6.78478e-89	2.32705e-78	6.70104e-89	2.32998e-78	2.33167e-78	6.70651e-89	2.33785e-78	2.32708e-78	7.77219e-79	2.23548e-89	7.79273e-79	7.75686e-79	7.77226e-79	2.59073e-79
W	SYNE1	chr6.150680424.T.G	1.33119e-77	FALSE	0.169496	0.173058	0.253863	0.119142	0.1719	0.256063	6.10153e-88	6.10634e-88	6.0324e-88	1.33119e-77	6.10158e-88	2.03543e-88	2.01078e-88	4.43723e-78	2.03384e-88	2.01242e-88	4.45209e-78	2.03545e-88	4.43308e-78	2.01081e-88	4.4373e-78	6.70801e-89	1.48401e-78	6.78476e-89	1.47768e-78	6.70262e-89	1.47907e-78	1.48047e-78	6.70809e-89	1.48403e-78	1.47769e-78	4.93488e-79	2.23601e-89	4.9467e-79	4.9256e-79	4.93493e-79	1.64496e-79
W	SYNE1	chr6.150681151.C.T	2.26177e-77	FALSE	0.16896	0.166596	0.253327	0.119126	0.172026	0.255818	6.10153e-88	6.10574e-88	6.03378e-88	2.26177e-77	6.10158e-88	2.03523e-88	2.01124e-88	7.53876e-78	2.03384e-88	2.01268e-88	7.563e-78	2.03525e-88	7.53486e-78	2.01126e-88	7.53924e-78	6.70889e-89	2.52088e-78	6.7841e-89	2.51154e-78	6.70416e-89	2.51292e-78	2.51594e-78	6.70896e-89	2.521e-78	2.51163e-78	8.38633e-79	2.2363e-89	8.40292e-79	8.37181e-79	8.38649e-79	2.79545e-79
W	SYNE1	chr6.150681203.G.A	6.10253e-88	FALSE	0.168021	0.432845	0.114507	0.248243	0.119396	0.153846	6.10151e-88	6.10253e-88	5.97698e-88	1.34366e-89	6.10158e-88	2.03416e-88	1.9923e-88	4.47895e-90	2.03384e-88	1.99261e-88	4.47837e-90	2.03418e-88	4.43319e-90	1.99233e-88	4.47887e-90	6.64196e-89	1.49286e-90	6.78052e-89	1.47762e-90	6.64101e-89	1.49298e-90	1.47866e-90	6.64204e-89	1.49279e-90	1.47773e-90	4.92866e-91	2.21399e-89	4.97619e-91	4.92541e-91	4.92888e-91	1.64289e-91
W	SYNE1	chr6.150681235.T.C	6.10361e-88	FALSE	0.078908	0.147578	0.156883	0.051688	0.067986	0.157521	6.10154e-88	6.10361e-88	6.05936e-88	1.32749e-89	6.10158e-88	2.03452e-88	2.01977e-88	4.42498e-90	2.03385e-88	2.02044e-88	4.42656e-90	2.03454e-88	4.40805e-90	2.01979e-88	4.42497e-90	6.73476e-89	1.4755e-90	6.78174e-89	1.46938e-90	6.73257e-89	1.47499e-90	1.47052e-90	6.7348e-89	1.47552e-90	1.46935e-90	4.90177e-91	2.24492e-89	4.91834e-91	4.89794e-91	4.90174e-91	1.63392e-91
W	SYNE1	chr6.150682621.A.G	1.65483e-77	FALSE	0.172325	0.199744	0.257732	0.11944	0.172082	0.256614	6.10152e-88	6.1064e-88	6.03874e-88	1.65483e-77	6.10158e-88	2.03545e-88	2.01289e-88	5.5165e-78	2.03384e-88	2.01457e-88	5.53469e-78	2.03547e-88	5.51907e-78	2.01292e-88	5.51609e-78	6.71517e-89	1.84499e-78	6.78483e-89	1.83974e-78	6.70966e-89	1.83883e-78	1.84271e-78	6.71524e-89	1.84489e-78	1.83969e-78	6.14237e-79	2.23839e-89	6.14995e-79	6.13248e-79	6.14237e-79	2.04746e-79
W	SYNE1	chr6.150682704.C.T	6.10203e-88	FALSE	0.08212	0.096525	0.158541	0.061264	0.077	0.166156	6.10156e-88	6.10203e-88	6.09067e-88	1.30817e-89	6.10158e-88	2.034e-88	2.03021e-88	4.3605e-90	2.03385e-88	2.03033e-88	4.36018e-90	2.03401e-88	4.35992e-90	2.03022e-88	4.36056e-90	6.76775e-89	1.45335e-90	6.78001e-89	1.45342e-90	6.76737e-89	1.4535e-90	1.45473e-90	6.76776e-89	1.45339e-90	1.4533e-90	4.8494e-91	2.25591e-89	4.84451e-91	4.84472e-91	4.84909e-91	1.61646e-91
W	SYNE1	chr6.150682748.C.G	1.94518e-77	FALSE	0.172422	0.199773	0.257691	0.119433	0.17223	0.256308	6.10152e-88	6.10638e-88	6.03833e-88	1.94518e-77	6.10158e-88	2.03544e-88	2.01276e-88	6.48426e-78	2.03384e-88	2.01442e-88	6.50578e-78	2.03546e-88	6.48694e-78	2.01278e-88	6.48392e-78	6.71468e-89	2.16867e-78	6.78481e-89	2.16235e-78	6.7092e-89	2.16142e-78	2.1659e-78	6.71476e-89	2.16859e-78	2.16232e-78	7.21967e-79	2.23823e-89	7.22889e-79	7.20785e-79	7.21968e-79	2.40656e-79
W	SYNE1	chr6.150683153.C.T	6.10297e-88	FALSE	0.172102	0.444267	0.114568	0.257052	0.123949	0.155072	6.10156e-88	6.10297e-88	5.98862e-88	1.44547e-89	6.10158e-88	2.03432e-88	1.9962e-88	4.81839e-90	2.03385e-88	1.99662e-88	4.81764e-90	2.03432e-88	4.77572e-90	1.99621e-88	4.81822e-90	6.65536e-89	1.60601e-90	6.78105e-89	1.59167e-90	6.65399e-89	1.60613e-90	1.59361e-90	6.65539e-89	1.60588e-90	1.59191e-90	5.31148e-91	2.21845e-89	5.35337e-91	5.30557e-91	5.31203e-91	1.77049e-91
W	SYNE1	chr6.150683634.G.C	6.10225e-88	FALSE	0.075729	0.10018	0.151581	0.051617	0.070135	0.155745	6.1016e-88	6.10225e-88	6.05803e-88	1.60704e-89	6.10158e-88	2.03409e-88	2.01935e-88	5.35703e-90	2.03387e-88	2.01956e-88	5.35828e-90	2.03408e-88	5.33542e-90	2.01934e-88	5.35681e-90	6.73188e-89	1.7861e-90	6.7803e-89	1.77863e-90	6.73116e-89	1.78568e-90	1.77938e-90	6.73185e-89	1.78609e-90	1.77847e-90	5.93155e-91	2.24396e-89	5.95367e-91	5.92876e-91	5.93126e-91	1.97718e-91
W	SYNE1	chr6.150683983.C.T	3.15739e-77	FALSE	0.172323	0.199721	0.257859	0.119054	0.172164	0.256186	6.10153e-88	6.10586e-88	6.03816e-88	3.15739e-77	6.10158e-88	2.03527e-88	2.0127e-88	1.05257e-77	2.03384e-88	2.01419e-88	1.05585e-77	2.03529e-88	1.05292e-77	2.01272e-88	1.05246e-77	6.71391e-89	3.51974e-78	6.78423e-89	3.50989e-78	6.70902e-89	3.50856e-78	3.51535e-78	6.71399e-89	3.51948e-78	3.50975e-78	1.1718e-78	2.23798e-89	1.17325e-78	1.16996e-78	1.17179e-78	3.90599e-79
W	SYNE1	chr6.150684029.T.C	6.10294e-88	FALSE	0.172504	0.424859	0.115895	0.259982	0.124169	0.155254	6.10152e-88	6.10294e-88	5.97746e-88	1.60909e-89	6.10158e-88	2.03429e-88	1.99247e-88	5.3638e-90	2.03384e-88	1.99289e-88	5.36282e-90	2.03431e-88	5.31071e-90	1.99249e-88	5.36364e-90	6.64291e-89	1.78772e-90	6.78097e-89	1.77007e-90	6.64156e-89	1.78793e-90	1.77167e-90	6.64298e-89	1.78761e-90	1.77024e-90	5.90526e-91	2.2143e-89	5.95907e-91	5.90024e-91	5.90559e-91	1.96842e-91
W	SYNE1	chr6.150685134.T.C	8.80698e-78	FALSE	0.172305	0.200001	0.257996	0.118916	0.172124	0.255879	6.10153e-88	6.10615e-88	6.03527e-88	8.80698e-78	6.10158e-88	2.03536e-88	2.01174e-88	2.93592e-78	2.03384e-88	2.01332e-88	2.9452e-78	2.03538e-88	2.93462e-78	2.01176e-88	2.93566e-78	6.71101e-89	9.81793e-79	6.78455e-89	9.78241e-79	6.70581e-89	9.78638e-79	9.79877e-79	6.71108e-89	9.81733e-79	9.78207e-79	3.26629e-79	2.23701e-89	3.27264e-79	3.26081e-79	3.26626e-79	1.08876e-79
W	SYNE1	chr6.150685484.T.C	1.95121e-78	FALSE	0.172726	0.202896	0.258077	0.11889	0.172354	0.256186	6.10152e-88	6.10573e-88	6.03117e-88	1.95121e-78	6.10158e-88	2.03522e-88	2.01037e-88	6.50449e-79	2.03384e-88	2.01181e-88	6.52373e-79	2.03524e-88	6.49458e-79	2.01039e-88	6.50404e-79	6.70596e-89	2.17468e-79	6.78408e-89	2.16493e-79	6.70125e-89	2.16816e-79	2.16857e-79	6.70603e-89	2.17458e-79	2.16486e-79	7.22862e-80	2.23532e-89	7.24893e-80	7.21643e-80	7.22857e-80	2.40954e-80
W	SYNE1	chr6.150685507.T.C	1.32184e-78	FALSE	0.173008	0.203204	0.258302	0.118885	0.172709	0.256063	6.10153e-88	6.10585e-88	6.0312e-88	1.32184e-78	6.10158e-88	2.03527e-88	2.01038e-88	4.40652e-79	2.03384e-88	2.01186e-88	4.41957e-79	2.03528e-88	4.39959e-79	2.01041e-88	4.40614e-79	6.70613e-89	1.47328e-79	6.78422e-89	1.46659e-79	6.70129e-89	1.46884e-79	1.46905e-79	6.70621e-89	1.47319e-79	1.46653e-79	4.89688e-80	2.23538e-89	4.91092e-80	4.88864e-80	4.89683e-80	1.6323e-80
W	SYNE1	chr6.150685675.G.A	7.35184e-80	FALSE	0.333152	0.489583	0.358509	0.37615	0.296432	0.409481	6.10157e-88	6.10083e-88	5.98709e-88	7.35184e-80	6.10159e-88	2.03361e-88	1.99569e-88	2.44999e-80	2.03386e-88	1.99548e-88	2.45227e-80	2.03361e-88	2.44325e-80	1.99571e-88	2.45061e-80	6.6516e-89	8.17242e-81	6.77869e-89	8.1446e-81	6.65235e-89	8.16662e-81	8.1425e-81	6.65165e-89	8.17424e-81	8.14421e-81	2.7144e-81	2.21721e-89	2.72414e-81	2.71488e-81	2.71418e-81	9.04806e-82
W	SYNE1	chr6.150685788.T.C	3.03509e-80	FALSE	0.342144	0.463292	0.358716	0.381402	0.305244	0.410215	6.10157e-88	6.10082e-88	5.95877e-88	3.03509e-80	6.10159e-88	2.0336e-88	1.98625e-88	1.01144e-80	2.03386e-88	1.98603e-88	1.01236e-80	2.03361e-88	1.00398e-80	1.98626e-88	1.0117e-80	6.62009e-89	3.37381e-81	6.77868e-89	3.34649e-81	6.62088e-89	3.37148e-81	3.34676e-81	6.62013e-89	3.37455e-81	3.34662e-81	1.11558e-81	2.20671e-89	1.1246e-81	1.1155e-81	1.11559e-81	3.71863e-82
W	SYNE1	chr6.150685826.A.T	1.91862e-78	FALSE	0.172601	0.202913	0.257228	0.118551	0.172326	0.256063	6.10152e-88	6.10573e-88	6.02587e-88	1.91862e-78	6.10158e-88	2.03522e-88	2.0086e-88	6.39582e-79	2.03384e-88	2.01003e-88	6.41476e-79	2.03524e-88	6.37706e-79	2.00863e-88	6.39539e-79	6.70003e-89	2.13835e-79	6.78408e-89	2.12577e-79	6.69535e-89	2.13194e-79	2.1299e-79	6.70011e-89	2.13825e-79	2.12569e-79	7.0998e-80	2.23335e-89	7.12783e-80	7.08589e-80	7.09969e-80	2.3666e-80
W	SYNE1	chr6.150686252.C.G	5.79677e-82	FALSE	0.233086	0.486003	0.298206	0.275064	0.182738	0.321227	6.10154e-88	6.10594e-88	5.96195e-88	5.79677e-82	6.10158e-88	2.0353e-88	1.9873e-88	1.93265e-82	2.03385e-88	1.98872e-88	1.93734e-82	2.03531e-88	1.90656e-82	1.98732e-88	1.93225e-82	6.62903e-89	6.45863e-83	6.78433e-89	6.35676e-83	6.62434e-89	6.44215e-83	6.37473e-83	6.62907e-89	6.45781e-83	6.3552e-83	2.12527e-83	2.20968e-89	2.15288e-83	2.11892e-83	2.12491e-83	7.08421e-84
W	SYNE1	chr6.150686708.T.C	2.14949e-78	FALSE	0.222492	0.483654	0.29116	0.275884	0.173416	0.268557	6.10155e-88	6.10667e-88	6.05795e-88	2.14949e-78	6.10158e-88	2.03555e-88	2.01931e-88	7.16697e-79	2.03385e-88	2.02106e-88	7.18912e-79	2.03556e-88	7.1737e-79	2.01932e-88	7.16497e-79	6.73684e-89	2.39682e-79	6.78516e-89	2.39153e-79	6.73103e-89	2.38899e-79	2.39558e-79	6.73688e-89	2.39637e-79	2.39124e-79	7.98554e-80	2.24562e-89	7.98941e-80	7.97178e-80	7.98527e-80	2.66185e-80
W	SYNE1	chr6.150687362.T.C	1.34759e-78	FALSE	0.222457	0.483655	0.29108	0.275682	0.173406	0.268496	6.10155e-88	6.10679e-88	6.05731e-88	1.34759e-78	6.10158e-88	2.03559e-88	2.01909e-88	4.49324e-79	2.03385e-88	2.02089e-88	4.50714e-79	2.0356e-88	4.49655e-79	2.01911e-88	4.49195e-79	6.73626e-89	1.50267e-79	6.78529e-89	1.49905e-79	6.73032e-89	1.49775e-79	1.50162e-79	6.7363e-89	1.50238e-79	1.49885e-79	5.00557e-80	2.24542e-89	5.0089e-80	4.99683e-80	5.00539e-80	1.66852e-80
W	SYNE1	chr6.150687701.A.T	6.10321e-88	FALSE	0.075195	0.097954	0.151804	0.050195	0.070049	0.155745	6.10155e-88	6.10321e-88	6.0691e-88	1.2661e-89	6.10158e-88	2.0344e-88	2.02303e-88	4.22034e-90	2.03385e-88	2.02354e-88	4.22147e-90	2.0344e-88	4.2074e-90	2.02303e-88	4.22034e-90	6.74512e-89	1.40715e-90	6.78132e-89	1.4025e-90	6.74341e-89	1.40678e-90	1.40395e-90	6.74514e-89	1.40716e-90	1.40246e-90	4.67989e-91	2.24837e-89	4.69048e-91	4.67498e-91	4.67982e-91	1.55996e-91
W	SYNE1	chr6.150687738.C.A	6.10395e-88	FALSE	0.131561	0.452968	0.195436	0.186628	0.071482	0.170566	6.10164e-88	6.10395e-88	5.98923e-88	1.20764e-89	6.10158e-88	2.03467e-88	1.99643e-88	4.02553e-90	2.03388e-88	1.99717e-88	4.0266e-90	2.03465e-88	3.98605e-90	1.99641e-88	4.02545e-90	6.65731e-89	1.3421e-90	6.78222e-89	1.32879e-90	6.65476e-89	1.34184e-90	1.32946e-90	6.65724e-89	1.3422e-90	1.32868e-90	4.43144e-91	2.2191e-89	4.47366e-91	4.42929e-91	4.43152e-91	1.47715e-91
W	SYNE1	chr6.150687858.C.T	1.00944e-78	FALSE	0.22214	0.480545	0.290857	0.274919	0.17351	0.268435	6.10156e-88	6.10694e-88	6.05264e-88	1.00944e-78	6.10158e-88	2.03564e-88	2.01754e-88	3.3658e-79	2.03385e-88	2.01937e-88	3.37627e-79	2.03565e-88	3.36435e-79	2.01755e-88	3.36479e-79	6.73121e-89	1.12565e-79	6.78547e-89	1.12163e-79	6.72514e-89	1.12193e-79	1.1238e-79	6.73125e-89	1.12542e-79	1.12145e-79	3.74621e-80	2.24374e-89	3.75217e-80	3.73877e-80	3.74599e-80	1.24874e-80
W	SYNE1	chr6.150688054.G.T	6.10158e-88	FALSE	0.151386	0.31023	0.038152	0.13815	0.005484	0.021754	6.10157e-88	6.10156e-88	6.02057e-88	1.68372e-88	6.10158e-88	2.03385e-88	2.00685e-88	5.61275e-89	2.03386e-88	2.00685e-88	5.61306e-89	2.03385e-88	5.56988e-89	2.00686e-88	5.6124e-89	6.68949e-89	1.87111e-89	6.7795e-89	1.85677e-89	6.68951e-89	1.87092e-89	1.8569e-89	6.68949e-89	1.87102e-89	1.85663e-89	6.19003e-90	2.22983e-89	6.23702e-90	6.18924e-90	6.18965e-90	2.06334e-90
W	SYNE1	chr6.150688343.A.T	2.67034e-81	FALSE	0.231336	0.486141	0.298355	0.284209	0.182833	0.321534	6.10153e-88	6.1062e-88	6.04698e-88	2.67034e-81	6.10158e-88	2.03538e-88	2.01564e-88	8.9028e-82	2.03384e-88	2.01722e-88	8.92607e-82	2.0354e-88	8.88418e-82	2.01566e-88	8.90111e-82	6.72402e-89	2.97571e-82	6.78461e-89	2.96171e-82	6.71882e-89	2.9676e-82	2.96677e-82	6.72409e-89	2.97536e-82	2.9614e-82	9.88958e-83	2.24134e-89	9.91903e-83	9.87238e-83	9.88923e-83	3.29653e-83
W	SYNE1	chr6.150688397.C.T	6.47617e-82	FALSE	0.231294	0.485969	0.298369	0.28426	0.182788	0.321595	6.10154e-88	6.10623e-88	6.04543e-88	6.47617e-82	6.10158e-88	2.03539e-88	2.01513e-88	2.15915e-82	2.03385e-88	2.01671e-88	2.1646e-82	2.03541e-88	2.1535e-82	2.01515e-88	2.15872e-82	6.72233e-89	7.21622e-83	6.78465e-89	7.17918e-83	6.71711e-89	7.19716e-83	7.1915e-83	6.72239e-89	7.21534e-83	7.17834e-83	2.39727e-83	2.24078e-89	2.40541e-83	2.39306e-83	2.39717e-83	7.9909e-84
W	SYNE1	chr6.150688546.T.G	4.02276e-82	FALSE	0.231368	0.486016	0.29836	0.284189	0.182894	0.321656	6.10152e-88	6.10621e-88	6.04639e-88	4.02276e-82	6.10158e-88	2.03538e-88	2.01545e-88	1.34114e-82	2.03384e-88	2.01703e-88	1.34452e-82	2.0354e-88	1.33798e-82	2.01547e-88	1.34092e-82	6.72337e-89	4.48219e-83	6.78461e-89	4.46036e-83	6.71816e-89	4.47046e-83	4.46767e-83	6.72344e-89	4.48174e-83	4.45995e-83	1.48926e-83	2.24113e-89	1.49406e-83	1.48679e-83	1.48923e-83	4.96422e-84
W	SYNE1	chr6.150688699.T.C	2.89533e-82	FALSE	0.230311	0.484047	0.298386	0.284173	0.183066	0.321656	6.10152e-88	6.10608e-88	6.04637e-88	2.89533e-82	6.10158e-88	2.03534e-88	2.01544e-88	9.65214e-83	2.03384e-88	2.01698e-88	9.67681e-83	2.03536e-88	9.63008e-83	2.01546e-88	9.6511e-83	6.72319e-89	3.22581e-83	6.78446e-89	3.21022e-83	6.71813e-89	3.21738e-83	3.21555e-83	6.72327e-89	3.2256e-83	3.21003e-83	1.07187e-83	2.24107e-89	1.07527e-83	1.07007e-83	1.07185e-83	3.57289e-84
W	SYNE1	chr6.150688753.A.G	2.94487e-82	FALSE	0.230408	0.484009	0.298434	0.284216	0.183192	0.321779	6.10152e-88	6.10604e-88	6.04641e-88	2.94487e-82	6.10158e-88	2.03533e-88	2.01545e-88	9.81726e-83	2.03384e-88	2.01698e-88	9.84228e-83	2.03535e-88	9.79497e-83	2.01547e-88	9.81622e-83	6.7232e-89	3.28097e-83	6.78442e-89	3.26518e-83	6.71818e-89	3.27242e-83	3.27057e-83	6.72328e-89	3.28076e-83	3.26499e-83	1.09021e-83	2.24107e-89	1.09366e-83	1.08839e-83	1.09019e-83	3.63403e-84
W	SYNE1	chr6.150689367.T.C	4.11336e-82	FALSE	0.231262	0.485762	0.298301	0.284191	0.182789	0.321533	6.10153e-88	6.10608e-88	6.04319e-88	4.11336e-82	6.10158e-88	2.03534e-88	2.01438e-88	1.37137e-82	2.03384e-88	2.01591e-88	1.37476e-82	2.03536e-88	1.36678e-82	2.0144e-88	1.37112e-82	6.71964e-89	4.58304e-83	6.78448e-89	4.5565e-83	6.71461e-89	4.57124e-83	4.56489e-83	6.7197e-89	4.58252e-83	4.55593e-83	1.52171e-83	2.23988e-89	1.52768e-83	1.51883e-83	1.52163e-83	5.07238e-84
W	SYNE1	chr6.150689413.A.G	4.07202e-82	FALSE	0.231262	0.485854	0.29833	0.284185	0.182774	0.321594	6.10153e-88	6.10623e-88	6.04319e-88	4.07202e-82	6.10158e-88	2.0354e-88	2.01438e-88	1.3576e-82	2.03384e-88	2.01596e-88	1.361e-82	2.03541e-88	1.35304e-82	2.0144e-88	1.35734e-82	6.71981e-89	4.53719e-83	6.78465e-89	4.51071e-83	6.7146e-89	4.52531e-83	4.51917e-83	6.71987e-89	4.53667e-83	4.51013e-83	1.50647e-83	2.23994e-89	1.5124e-83	1.50357e-83	1.50639e-83	5.02158e-84
W	SYNE1	chr6.150689478.A.G	1.72473e-82	FALSE	0.235537	0.473028	0.298329	0.285794	0.189565	0.321533	6.10153e-88	6.10617e-88	6.04287e-88	1.72473e-82	6.10158e-88	2.03537e-88	2.01427e-88	5.74985e-83	2.03384e-88	2.01583e-88	5.7644e-83	2.03539e-88	5.73089e-83	2.01429e-88	5.74908e-83	6.71937e-89	1.92162e-83	6.78457e-89	1.91047e-83	6.71425e-89	1.91661e-83	1.91404e-83	6.71944e-89	1.92146e-83	1.9103e-83	6.38035e-84	2.23979e-89	6.4054e-84	6.36822e-84	6.38012e-84	2.12678e-84
W	SYNE1	chr6.150689584.C.T	1.1919e-85	FALSE	0.015481	0.043968	0.011372	0.010033	0.011909	0.053589	6.10158e-88	6.10152e-88	6.11097e-88	1.1919e-85	6.10158e-88	2.03384e-88	2.03699e-88	3.97444e-86	2.03386e-88	2.03697e-88	3.97454e-86	2.03384e-88	4.02928e-86	2.03699e-88	3.973e-86	6.7899e-89	1.32532e-86	6.77946e-89	1.34348e-86	6.78996e-89	1.32481e-86	1.34351e-86	6.7899e-89	1.32485e-86	1.34309e-86	4.47963e-87	2.2633e-89	4.41774e-87	4.47826e-87	4.47835e-87	1.49321e-87
W	SYNE1	chr6.150689815.A.G	2.79839e-82	FALSE	0.231687	0.486993	0.299775	0.284329	0.183045	0.322391	6.10153e-88	6.10699e-88	6.04269e-88	2.79839e-82	6.10158e-88	2.03565e-88	2.01421e-88	9.32969e-83	2.03384e-88	2.01604e-88	9.35481e-83	2.03566e-88	9.29663e-83	2.01423e-88	9.32796e-83	6.72008e-89	3.11861e-83	6.78549e-89	3.09928e-83	6.71405e-89	3.10989e-83	3.10567e-83	6.72014e-89	3.11827e-83	3.09888e-83	1.03528e-83	2.24003e-89	1.03954e-83	1.03309e-83	1.03522e-83	3.45093e-84
W	SYNE1	chr6.150690601.G.A	7.34083e-81	FALSE	0.223555	0.45159	0.291414	0.273063	0.178836	0.328148	6.10157e-88	6.10597e-88	6.04091e-88	7.34083e-81	6.10159e-88	2.03532e-88	2.01363e-88	2.44764e-81	2.03386e-88	2.01509e-88	2.45385e-81	2.03532e-88	2.43455e-81	2.01364e-88	2.44694e-81	6.71694e-89	8.18102e-82	6.7844e-89	8.11743e-82	6.71211e-89	8.1588e-82	8.13767e-82	6.71696e-89	8.17948e-82	8.11516e-82	2.71305e-82	2.23898e-89	2.72701e-82	2.70581e-82	2.71256e-82	9.0435e-83
W	SYNE1	chr6.150693084.T.C	6.10944e-88	FALSE	0.397087	0.240499	0.338033	0.430586	0.415861	0.391658	6.10151e-88	6.10944e-88	5.95814e-88	2.70551e-88	6.10158e-88	2.03646e-88	1.98602e-88	9.0184e-89	2.03384e-88	1.98852e-88	9.03424e-89	2.03648e-88	8.88947e-89	1.98605e-88	9.01836e-89	6.62833e-89	3.01138e-89	6.78819e-89	2.96323e-89	6.62008e-89	3.00613e-89	2.97532e-89	6.6284e-89	3.01141e-89	2.96315e-89	9.91786e-90	2.20944e-89	1.00379e-89	9.87743e-90	9.91773e-90	3.30595e-90
W	SYNE1	chr6.150694426.A.G	6.10158e-88	FALSE	0.070391	0.02733	0.094309	0.025863	0.082934	0.149743	6.10158e-88	6.10109e-88	6.08057e-88	4.23695e-89	6.10158e-88	2.0337e-88	2.02685e-88	1.41227e-89	2.03386e-88	2.02669e-88	1.41228e-89	2.0337e-88	1.40961e-89	2.02685e-88	1.41232e-89	6.75564e-89	4.70746e-90	6.77899e-89	4.69852e-90	6.75618e-89	4.70756e-90	4.6986e-90	6.75564e-89	4.70761e-90	4.6987e-90	1.56614e-90	2.25188e-89	1.56915e-90	1.56617e-90	1.5662e-90	5.22048e-91
W	SYNE1	chr6.150694860.T.C	6.10326e-88	FALSE	0.460845	0.33167	0.48648	0.488313	0.467254	0.463253	6.10153e-88	6.10326e-88	5.91988e-88	4.88777e-88	6.10158e-88	2.0344e-88	1.97328e-88	1.62917e-88	2.03384e-88	1.97381e-88	1.6306e-88	2.03442e-88	1.60178e-88	1.97329e-88	1.62926e-88	6.57931e-89	5.43523e-89	6.78134e-89	5.33868e-89	6.57758e-89	5.43055e-89	5.34738e-89	6.57936e-89	5.43534e-89	5.33926e-89	1.78233e-89	2.1931e-89	1.81174e-89	1.77956e-89	1.78246e-89	5.94109e-90
W	SYNE1	chr6.150695064.T.C	6.10158e-88	FALSE	0.070196	0.025634	0.093999	0.025875	0.082877	0.150417	6.10157e-88	6.1011e-88	6.08059e-88	6.68703e-89	6.10158e-88	2.0337e-88	2.02686e-88	2.22897e-89	2.03386e-88	2.0267e-88	2.22898e-89	2.0337e-88	2.22466e-89	2.02686e-88	2.22901e-89	6.75567e-89	7.4298e-90	6.77899e-89	7.41536e-90	6.7562e-89	7.42989e-90	7.41546e-90	6.75567e-89	7.42994e-90	7.41552e-90	2.47177e-90	2.25189e-89	2.4766e-90	2.47179e-90	2.47182e-90	8.23923e-91
W	SYNE1	chr6.150695602.A.G	6.1026e-88	FALSE	0.081216	0.249628	0.166684	0.046343	0.058113	0.162849	6.10152e-88	6.1026e-88	6.09349e-88	1.66188e-89	6.10158e-88	2.03418e-88	2.03114e-88	5.53949e-90	2.03384e-88	2.03146e-88	5.53877e-90	2.0342e-88	5.54157e-90	2.03116e-88	5.5396e-90	6.77147e-89	1.8462e-90	6.7806e-89	1.84727e-90	6.77047e-89	1.8465e-90	1.84901e-90	6.77153e-89	1.84626e-90	1.84719e-90	6.16355e-91	2.25715e-89	6.15399e-91	6.15756e-91	6.16336e-91	2.05451e-91
W	SYNE1	chr6.150696105.T.C	6.11004e-88	FALSE	0.399091	0.243773	0.338459	0.427213	0.418891	0.390617	6.10151e-88	6.11004e-88	5.93665e-88	2.81015e-88	6.10158e-88	2.03666e-88	1.97886e-88	9.36705e-89	2.03384e-88	1.98159e-88	9.38447e-89	2.03668e-88	9.22564e-89	1.97888e-88	9.36717e-89	6.60523e-89	3.12814e-89	6.78885e-89	3.07515e-89	6.5962e-89	3.12235e-89	3.08384e-89	6.6053e-89	3.12815e-89	3.07521e-89	1.02794e-89	2.20174e-89	1.04271e-89	1.02505e-89	1.02795e-89	3.42646e-90
W	SYNE1	chr6.150696326.C.A	6.11285e-88	FALSE	0.410264	0.3349	0.352641	0.428039	0.42166	0.395088	6.10151e-88	6.11285e-88	5.93853e-88	2.38812e-88	6.10158e-88	2.03759e-88	1.97949e-88	7.96061e-89	2.03383e-88	1.98313e-88	7.97806e-89	2.03762e-88	7.84134e-89	1.97951e-88	7.96039e-89	6.61035e-89	2.65929e-89	6.79197e-89	2.61394e-89	6.59829e-89	2.65353e-89	2.62254e-89	6.61042e-89	2.65935e-89	2.61378e-89	8.74186e-90	2.20345e-89	8.86428e-90	8.71312e-90	8.7418e-90	2.91395e-90
W	SYNE1	chr6.150696597.A.G	6.54144e-88	FALSE	0.461567	0.335789	0.476897	0.389563	0.493832	0.436857	6.10156e-88	6.10177e-88	5.94117e-88	6.54144e-88	6.10158e-88	2.03392e-88	1.98038e-88	2.18027e-88	2.03385e-88	1.98045e-88	2.1816e-88	2.03392e-88	2.1497e-88	1.98039e-88	2.18048e-88	6.60147e-89	7.27165e-89	6.77972e-89	7.1649e-89	6.60127e-89	7.26758e-89	7.16985e-89	6.6015e-89	7.27199e-89	7.16568e-89	2.38981e-89	2.20049e-89	2.42388e-89	2.3883e-89	2.38995e-89	7.96603e-90
W	SYNE1	chr6.150696767.G.A	6.11175e-88	FALSE	0.395545	0.218745	0.3391	0.410352	0.42086	0.390556	6.10153e-88	6.11175e-88	5.95018e-88	1.44893e-88	6.10158e-88	2.03723e-88	1.98338e-88	4.82958e-89	2.03384e-88	1.98663e-88	4.83935e-89	2.03725e-88	4.76039e-89	1.98339e-88	4.82977e-89	6.62205e-89	1.61314e-89	6.79077e-89	1.58664e-89	6.61125e-89	1.60986e-89	1.59291e-89	6.62211e-89	1.61312e-89	1.5868e-89	5.30948e-90	2.20735e-89	5.37714e-90	5.2888e-90	5.30971e-90	1.76983e-90
W	SYNE1	chr6.150697239.A.G	6.11094e-88	FALSE	0.393653	0.207271	0.337356	0.404567	0.419887	0.389147	6.10156e-88	6.11094e-88	5.97072e-88	2.03229e-88	6.10158e-88	2.03697e-88	1.99023e-88	6.77388e-89	2.03385e-88	1.99319e-88	6.78744e-89	2.03698e-88	6.68385e-89	1.99024e-88	6.77428e-89	6.64394e-89	2.26253e-89	6.7899e-89	2.22747e-89	6.63411e-89	2.25796e-89	2.23863e-89	6.64397e-89	2.26248e-89	2.22795e-89	7.46113e-90	2.21465e-89	7.54177e-90	7.4249e-90	7.4621e-90	2.48704e-90
W	SYNE1	chr6.150697509.A.G	6.10158e-88	FALSE	0.073744	0.020801	0.09365	0.038784	0.085966	0.14864	6.10158e-88	6.1011e-88	6.07275e-88	8.121e-89	6.10158e-88	2.0337e-88	2.02425e-88	2.70692e-89	2.03386e-88	2.02409e-88	2.70693e-89	2.0337e-88	2.70075e-89	2.02425e-88	2.707e-89	6.74696e-89	9.02283e-90	6.77899e-89	9.00226e-90	6.7475e-89	9.02307e-90	9.00223e-90	6.74696e-89	9.02308e-90	9.00249e-90	3.00067e-90	2.24899e-89	3.00761e-90	3.00075e-90	3.00074e-90	1.00022e-90
W	SYNE1	chr6.150697626.C.T	6.10158e-88	FALSE	0.071813	0.020938	0.093588	0.038774	0.082878	0.148702	6.10158e-88	6.1011e-88	6.07275e-88	6.55106e-89	6.10158e-88	2.0337e-88	2.02425e-88	2.18362e-89	2.03386e-88	2.02409e-88	2.18363e-89	2.0337e-88	2.17862e-89	2.02425e-88	2.18369e-89	6.74696e-89	7.27855e-90	6.77899e-89	7.26187e-90	6.7475e-89	7.27874e-90	7.26184e-90	6.74697e-89	7.27875e-90	7.26205e-90	2.42055e-90	2.24899e-89	2.42618e-90	2.42062e-90	2.42061e-90	8.06851e-91
W	SYNE1	chr6.150697773.T.G	6.10275e-88	FALSE	0.424745	0.463274	0.401229	0.476214	0.411274	0.299608	6.1015e-88	6.10275e-88	5.9355e-88	6.82714e-89	6.10159e-88	2.03422e-88	1.97847e-88	2.27563e-89	2.03383e-88	1.97887e-88	2.27697e-89	2.03425e-88	2.24202e-89	1.9785e-88	2.27572e-89	6.59613e-89	7.5898e-90	6.78074e-89	7.47301e-90	6.59492e-89	7.58546e-90	7.47959e-90	6.59624e-89	7.58989e-90	7.47341e-90	2.49313e-90	2.19871e-89	2.52994e-90	2.49101e-90	2.4932e-90	8.31044e-91
W	SYNE1	chr6.150698377.A.C	6.10158e-88	FALSE	0.071644	0.020958	0.09361	0.037186	0.082996	0.14864	6.10158e-88	6.1011e-88	6.07479e-88	6.60223e-89	6.10158e-88	2.0337e-88	2.02493e-88	2.20068e-89	2.03386e-88	2.02477e-88	2.20068e-89	2.0337e-88	2.19625e-89	2.02493e-88	2.20074e-89	6.74923e-89	7.33538e-90	6.77899e-89	7.32066e-90	6.74976e-89	7.33558e-90	7.32061e-90	6.74923e-89	7.3356e-90	7.32084e-90	2.44015e-90	2.24974e-89	2.44513e-90	2.44022e-90	2.4402e-90	8.13382e-91
W	SYNE1	chr6.150698486.A.G	6.10158e-88	FALSE	0.072044	0.019923	0.088834	0.035636	0.091958	0.152911	6.10158e-88	6.10134e-88	6.07823e-88	2.54617e-89	6.10158e-88	2.03378e-88	2.02608e-88	8.4872e-90	2.03386e-88	2.026e-88	8.48736e-90	2.03378e-88	8.47485e-90	2.02608e-88	8.48722e-90	6.75333e-89	2.82911e-90	6.77926e-89	2.82495e-90	6.75359e-89	2.82906e-90	2.8249e-90	6.75333e-89	2.82912e-90	2.82495e-90	9.41634e-91	2.25111e-89	9.43037e-91	9.4165e-91	9.41634e-91	3.13878e-91
W	SYNE1	chr6.150698644.G.A	6.11288e-88	FALSE	0.391887	0.200429	0.33649	0.405943	0.420482	0.388841	6.10156e-88	6.11288e-88	6.04304e-88	1.82725e-88	6.10158e-88	2.03762e-88	2.01434e-88	6.09044e-89	2.03385e-88	2.01815e-88	6.1041e-89	2.03762e-88	6.06811e-89	2.01434e-88	6.09084e-89	6.72715e-89	2.03477e-89	6.79206e-89	2.02281e-89	6.71446e-89	2.03015e-89	2.02288e-89	6.72717e-89	2.0347e-89	2.0227e-89	6.74397e-90	2.24238e-89	6.78258e-90	6.74268e-90	6.74291e-90	2.24799e-90
W	SYNE1	chr6.150698884.A.T	6.10159e-88	FALSE	0.368959	0.165785	0.364565	0.321043	0.404056	0.281847	6.10154e-88	6.10141e-88	6.04146e-88	8.96701e-90	6.10159e-88	2.03379e-88	2.01381e-88	2.98902e-90	2.03385e-88	2.01378e-88	2.9886e-90	2.03381e-88	2.97276e-90	2.01382e-88	2.98901e-90	6.71255e-89	9.96221e-91	6.77931e-89	9.90958e-91	6.71269e-89	9.96341e-91	9.90403e-91	6.7126e-89	9.96202e-91	9.90921e-91	3.30151e-91	2.23752e-89	3.32074e-91	3.30319e-91	3.30134e-91	1.1005e-91
W	SYNE1	chr6.150699047.G.A	6.1121e-88	FALSE	0.3921	0.202506	0.336697	0.405999	0.420467	0.389453	6.10158e-88	6.1121e-88	6.04243e-88	1.89181e-88	6.10158e-88	2.03737e-88	2.01414e-88	6.30554e-89	2.03386e-88	2.01769e-88	6.31913e-89	2.03736e-88	6.28205e-89	2.01414e-88	6.30604e-89	6.72563e-89	2.10647e-89	6.79121e-89	2.09415e-89	6.71381e-89	2.10184e-89	2.09421e-89	6.72562e-89	2.10638e-89	2.09402e-89	6.98203e-90	2.24188e-89	7.02157e-90	6.9805e-90	6.98069e-90	2.32734e-90
W	SYNE1	chr6.150699051.G.A	1.0158e-87	FALSE	0.49682	0.46398	0.492866	0.449252	0.494493	0.44733	6.1015e-88	6.10349e-88	6.12009e-88	1.0158e-87	6.10158e-88	2.03447e-88	2.04e-88	3.3858e-88	2.03384e-88	2.04057e-88	3.38906e-88	2.0345e-88	3.37819e-88	2.04004e-88	3.386e-88	6.8018e-89	1.12966e-88	6.78157e-89	1.12579e-88	6.80005e-89	1.1286e-88	1.13012e-88	6.80193e-89	1.12969e-88	1.12607e-88	3.76629e-89	2.26728e-89	3.76554e-89	3.75267e-89	3.7671e-89	1.25544e-89
W	SYNE1	chr6.150699194.C.T	1.66439e-78	FALSE	0.085837	0.052259	0.098148	0.083844	0.088857	0.152499	6.10159e-88	6.10116e-88	6.06023e-88	1.66439e-78	6.10158e-88	2.03372e-88	2.02008e-88	5.54669e-79	2.03386e-88	2.01994e-88	5.55041e-79	2.03372e-88	5.56295e-79	2.02008e-88	5.54798e-79	6.73316e-89	1.84972e-79	6.77907e-89	1.85405e-79	6.7336e-89	1.8489e-79	1.8548e-79	6.73315e-89	1.85013e-79	1.85432e-79	6.18181e-80	2.24439e-89	6.16572e-80	6.18017e-80	6.18266e-80	2.0606e-80
W	SYNE1	chr6.150699319.G.A	2.64065e-37	FALSE	0.126613	0.325565	0.038604	0.168683	0.024968	0.016842	6.10152e-88	6.10197e-88	6.06841e-88	2.64065e-37	6.10158e-88	2.03397e-88	2.02278e-88	8.80334e-38	2.03384e-88	2.02297e-88	8.86377e-38	2.03399e-88	9.41555e-38	2.0228e-88	8.80216e-38	6.74316e-89	2.95498e-38	6.77989e-89	3.13888e-38	6.74261e-89	2.93445e-38	3.15771e-38	6.74323e-89	2.95459e-38	3.13852e-38	1.05269e-38	2.24772e-89	9.84992e-39	1.04629e-38	1.05257e-38	3.50896e-39
W	SYNE1	chr6.150699419.A.G	2.69992e-73	FALSE	0.07174	0.305411	0.045128	0.176662	0.016918	0.051813	6.10151e-88	6.10156e-88	6.01087e-88	2.69992e-73	6.10158e-88	2.03383e-88	2.0036e-88	8.99768e-74	2.03384e-88	2.00363e-88	9.01714e-74	2.03385e-88	9.05373e-74	2.00362e-88	8.99974e-74	6.67868e-89	3.00504e-74	6.77943e-89	3.01732e-74	6.67866e-89	2.99923e-74	3.02293e-74	6.67876e-89	3.00571e-74	3.01791e-74	1.00745e-74	2.22623e-89	1.00168e-74	1.00577e-74	1.00764e-74	3.35816e-75
W	SYNE1	chr6.150699426.G.A	2.44906e-36	FALSE	0.128226	0.304514	0.038084	0.168776	0.024948	0.019537	6.1015e-88	6.10186e-88	6.06721e-88	2.44906e-36	6.10158e-88	2.03393e-88	2.02238e-88	8.16385e-37	2.03383e-88	2.02253e-88	8.21584e-37	2.03395e-88	8.73165e-37	2.0224e-88	8.16353e-37	6.74168e-89	2.73872e-37	6.77975e-89	2.91065e-37	6.74126e-89	2.72128e-37	2.92689e-37	6.74177e-89	2.73861e-37	2.91055e-37	9.75661e-38	2.24723e-89	9.12906e-38	9.70216e-38	9.75629e-38	3.2522e-38
W	SYNE1	chr6.150699938.A.G	4.28516e-87	FALSE	0.068379	0.016074	0.085746	0.015	0.073507	0.051996	6.10158e-88	6.10124e-88	6.10167e-88	4.28516e-87	6.10158e-88	2.03375e-88	2.03389e-88	1.4284e-87	2.03386e-88	2.03378e-88	1.42871e-87	2.03375e-88	1.42787e-87	2.03389e-88	1.42839e-87	6.77925e-89	4.76242e-88	6.77915e-89	4.75962e-88	6.77963e-89	4.76135e-88	4.76073e-88	6.77925e-89	4.76236e-88	4.75956e-88	1.58693e-88	2.25975e-89	1.58747e-88	1.58654e-88	1.58691e-88	5.28976e-89
W	SYNE1	chr6.150700586.A.G	6.1025e-88	FALSE	0.434076	0.468491	0.408948	0.479293	0.420706	0.338437	6.10151e-88	6.1025e-88	6.04973e-88	2.01107e-89	6.10159e-88	2.03415e-88	2.01655e-88	6.70331e-90	2.03384e-88	2.01684e-88	6.7061e-90	2.03417e-88	6.66739e-90	2.01658e-88	6.70356e-90	6.72272e-89	2.23537e-90	6.78049e-89	2.22212e-90	6.72186e-89	2.23444e-90	2.22578e-90	6.72282e-89	2.23537e-90	2.22247e-90	7.41839e-91	2.24091e-89	7.45123e-91	7.4071e-91	7.41929e-91	2.47281e-91
W	SYNE1	chr6.150700842.C.G	6.10159e-88	FALSE	0.387926	0.175325	0.365498	0.376467	0.42024	0.290789	6.10154e-88	6.10135e-88	6.03571e-88	5.3853e-89	6.10159e-88	2.03377e-88	2.01189e-88	1.79506e-89	2.03385e-88	2.01181e-88	1.79558e-89	2.03378e-88	1.78394e-89	2.01191e-88	1.7951e-89	6.706e-89	5.98518e-90	6.77923e-89	5.9462e-90	6.70631e-89	5.98354e-90	5.95e-90	6.70606e-89	5.98526e-90	5.94649e-90	1.98327e-90	2.23534e-89	1.99506e-90	1.98207e-90	1.98334e-90	6.6109e-91
W	SYNE1	chr6.150701084.T.C	6.10241e-88	FALSE	0.434433	0.46872	0.409633	0.479258	0.421128	0.335865	6.10151e-88	6.10241e-88	6.04935e-88	2.14457e-89	6.10158e-88	2.03411e-88	2.01642e-88	7.14833e-90	2.03384e-88	2.01668e-88	7.15123e-90	2.03414e-88	7.10965e-90	2.01646e-88	7.14857e-90	6.72219e-89	2.38374e-90	6.78037e-89	2.36957e-90	6.72143e-89	2.38278e-90	2.37333e-90	6.7223e-89	2.38375e-90	2.36989e-90	7.91029e-91	2.24074e-89	7.9458e-91	7.8986e-91	7.91112e-91	2.63677e-91
W	SYNE1	chr6.150701628.G.A	1.06315e-87	FALSE	0.062435	0.250873	0.035443	0.129722	0.011915	0.046917	6.10155e-88	6.10149e-88	6.02628e-88	1.06315e-87	6.10158e-88	2.03382e-88	2.00875e-88	3.54364e-88	2.03385e-88	2.00873e-88	3.54247e-88	2.03383e-88	3.54078e-88	2.00876e-88	3.54384e-88	6.69572e-89	1.18075e-88	6.77939e-89	1.1802e-88	6.69583e-89	1.18121e-88	1.17986e-88	6.69576e-89	1.18082e-88	1.18026e-88	3.93267e-89	2.23191e-89	3.93585e-89	3.93399e-89	3.93287e-89	1.31089e-89
W	SYNE1	chr6.150701838.A.T	5.66538e-87	FALSE	0.071194	0.304901	0.044511	0.129517	0.013091	0.048261	6.10151e-88	6.10159e-88	6.02043e-88	5.66538e-87	6.10158e-88	2.03384e-88	2.00678e-88	1.88869e-87	2.03384e-88	2.00681e-88	1.88605e-87	2.03386e-88	1.87856e-87	2.00681e-88	1.88846e-87	6.68929e-89	6.28764e-88	6.77946e-89	6.26261e-88	6.68928e-89	6.29564e-88	6.25422e-88	6.68937e-89	6.28683e-88	6.26187e-88	2.08499e-88	2.22976e-89	2.09588e-88	2.08754e-88	2.08474e-88	6.94998e-89
W	SYNE1	chr6.150701949.T.A	5.96359e-86	FALSE	0.085129	0.415564	0.057869	0.130667	0.013592	0.049975	6.10151e-88	6.10173e-88	6.01885e-88	5.96359e-86	6.10158e-88	2.03389e-88	2.00626e-88	1.98859e-86	2.03384e-88	2.00633e-88	1.98398e-86	2.03391e-88	1.97493e-86	2.00628e-88	1.98786e-86	6.68769e-89	6.61577e-87	6.77962e-89	6.58547e-87	6.68753e-89	6.62863e-87	6.5703e-87	6.68777e-89	6.61326e-87	6.58308e-87	2.19092e-87	2.22923e-89	2.20525e-87	2.19516e-87	2.1901e-87	7.30308e-88
W	SYNE1	chr6.150702055.C.A	6.10169e-88	FALSE	0.160594	0.083886	0.175297	0.12218	0.175992	0.073799	6.10169e-88	6.10143e-88	6.07174e-88	2.43662e-89	6.10158e-88	2.03385e-88	2.02395e-88	8.12145e-90	2.0339e-88	2.02386e-88	8.12365e-90	2.03381e-88	8.09988e-90	2.02391e-88	8.12208e-90	6.74632e-89	2.7078e-90	6.77949e-89	2.69965e-90	6.74649e-89	2.70715e-90	2.70072e-90	6.7462e-89	2.70788e-90	2.69996e-90	9.00177e-91	2.24877e-89	9.02599e-91	8.99882e-91	9.0024e-91	3.00059e-91
W	SYNE1	chr6.150702200.A.G	6.1023e-88	FALSE	0.174043	0.423491	0.052424	0.122238	0.006786	0.015617	6.1015e-88	6.1023e-88	6.03696e-88	6.03864e-88	6.10158e-88	2.03407e-88	2.01229e-88	2.01367e-88	2.03383e-88	2.01258e-88	2.00261e-88	2.0341e-88	1.96065e-88	2.01232e-88	2.01288e-88	6.70851e-89	6.67805e-89	6.78024e-89	6.53838e-89	6.70764e-89	6.71223e-89	6.49826e-89	6.70859e-89	6.67535e-89	6.53549e-89	2.16706e-89	2.23617e-89	2.22601e-89	2.17946e-89	2.16608e-89	7.22354e-90
W	SYNE1	chr6.150702605.T.G	6.10253e-88	FALSE	0.124192	0.440314	0.138837	0.149131	0.07505	0.129471	6.10149e-88	6.10253e-88	6.02876e-88	5.7728e-88	6.10158e-88	2.03415e-88	2.00956e-88	1.92418e-88	2.03383e-88	2.00993e-88	1.92608e-88	2.03417e-88	1.91806e-88	2.00959e-88	1.92427e-88	6.69967e-89	6.42006e-89	6.78049e-89	6.39348e-89	6.69853e-89	6.41394e-89	6.39408e-89	6.69977e-89	6.42027e-89	6.39352e-89	2.13137e-89	2.23322e-89	2.14002e-89	2.13116e-89	2.13136e-89	7.10455e-90
W	SYNE1	chr6.150702649.A.G	4.25164e-87	FALSE	0.109075	0.300194	0.121276	0.148419	0.074302	0.126838	6.10152e-88	6.10205e-88	6.03027e-88	4.25164e-87	6.10158e-88	2.03399e-88	2.01007e-88	1.41719e-87	2.03384e-88	2.01027e-88	1.41851e-87	2.03401e-88	1.41402e-87	2.01009e-88	1.41721e-87	6.70083e-89	4.7283e-88	6.77998e-89	4.71337e-88	6.70023e-89	4.72395e-88	4.7144e-88	6.7009e-89	4.72837e-88	4.7134e-88	1.57146e-88	2.23361e-89	1.5761e-88	1.57112e-88	1.57147e-88	5.23819e-89
W	SYNE1	chr6.150702664.T.C	3.31825e-87	FALSE	0.109857	0.300826	0.12112	0.148422	0.07433	0.126838	6.10152e-88	6.10209e-88	6.03013e-88	3.31825e-87	6.10158e-88	2.03401e-88	2.01003e-88	1.10595e-87	2.03384e-88	2.01024e-88	1.10709e-87	2.03403e-88	1.10341e-87	2.01004e-88	1.10608e-87	6.70074e-89	3.68992e-88	6.78004e-89	3.67795e-88	6.70009e-89	3.68649e-88	3.67872e-88	6.7008e-89	3.69029e-88	3.67803e-88	1.22624e-88	2.23358e-89	1.22997e-88	1.22598e-88	1.22624e-88	4.08747e-89
W	SYNE1	chr6.150702668.C.T	6.10159e-88	FALSE	0.371664	0.165694	0.369009	0.324718	0.405615	0.28344	6.10154e-88	6.10151e-88	6.03749e-88	9.0008e-90	6.10159e-88	2.03382e-88	2.01248e-88	3.00027e-90	2.03385e-88	2.01248e-88	2.99988e-90	2.03384e-88	2.98335e-90	2.0125e-88	3.00027e-90	6.70822e-89	9.99967e-91	6.77942e-89	9.94455e-91	6.70828e-89	1.00009e-90	9.94139e-91	6.70827e-89	9.99961e-91	9.94449e-91	3.31384e-91	2.23607e-89	3.33323e-91	3.31485e-91	3.3138e-91	1.10461e-91
W	SYNE1	chr6.150702719.T.A	7.16439e-88	FALSE	0.124419	0.439742	0.138702	0.149608	0.075361	0.129471	6.10149e-88	6.10258e-88	6.03215e-88	7.16439e-88	6.10158e-88	2.03416e-88	2.01069e-88	2.38803e-88	2.03383e-88	2.01108e-88	2.39048e-88	2.03419e-88	2.38196e-88	2.01072e-88	2.38813e-88	6.70351e-89	7.96801e-89	6.78054e-89	7.93984e-89	6.70229e-89	7.9601e-89	7.94019e-89	6.7036e-89	7.96827e-89	7.93988e-89	2.64674e-89	2.2345e-89	2.656e-89	2.64661e-89	2.64673e-89	8.82247e-90
W	SYNE1	chr6.150702859.C.T	8.62519e-88	FALSE	0.124397	0.439823	0.138879	0.149594	0.075304	0.129471	6.10149e-88	6.1025e-88	6.03379e-88	8.62519e-88	6.10158e-88	2.03414e-88	2.01123e-88	2.87499e-88	2.03383e-88	2.0116e-88	2.87787e-88	2.03417e-88	2.86861e-88	2.01126e-88	2.87506e-88	6.70524e-89	9.5927e-89	6.78046e-89	9.56198e-89	6.70411e-89	9.5833e-89	9.56225e-89	6.70534e-89	9.5929e-89	9.56204e-89	3.18741e-89	2.23508e-89	3.19757e-89	3.18733e-89	3.18742e-89	1.06247e-89
W	SYNE1	chr6.150702892.T.C	7.72462e-88	FALSE	0.124412	0.439869	0.138878	0.150056	0.075213	0.129532	6.10149e-88	6.1025e-88	6.03067e-88	7.72462e-88	6.10158e-88	2.03414e-88	2.0102e-88	2.57479e-88	2.03383e-88	2.01056e-88	2.57736e-88	2.03417e-88	2.56778e-88	2.01022e-88	2.57487e-88	6.70178e-89	8.59097e-89	6.78046e-89	8.55921e-89	6.70065e-89	8.58262e-89	8.5598e-89	6.70187e-89	8.59119e-89	8.55927e-89	2.85327e-89	2.23392e-89	2.86365e-89	2.85307e-89	2.85327e-89	9.51089e-90
W	SYNE1	chr6.150702926.G.A	9.14934e-88	FALSE	0.124358	0.439737	0.138879	0.149603	0.075256	0.129532	6.10149e-88	6.10251e-88	6.03432e-88	9.14934e-88	6.10158e-88	2.03414e-88	2.01141e-88	3.04969e-88	2.03383e-88	2.01178e-88	3.05278e-88	2.03417e-88	3.04327e-88	2.01144e-88	3.04978e-88	6.70584e-89	1.01757e-88	6.78046e-89	1.01442e-88	6.7047e-89	1.01656e-88	1.01444e-88	6.70594e-89	1.01759e-88	1.01442e-88	3.38147e-89	2.23528e-89	3.3919e-89	3.38139e-89	3.38148e-89	1.12716e-89
W	SYNE1	chr6.150703144.C.T	6.11111e-88	FALSE	0.401144	0.212836	0.336507	0.406118	0.430997	0.390372	6.10157e-88	6.11111e-88	6.03881e-88	2.49172e-88	6.10158e-88	2.03703e-88	2.01293e-88	8.30512e-89	2.03385e-88	2.01614e-88	8.32228e-89	2.03704e-88	8.26989e-89	2.01294e-88	8.30573e-89	6.72045e-89	2.77417e-89	6.7901e-89	2.7567e-89	6.70977e-89	2.76837e-89	2.75789e-89	6.72046e-89	2.77409e-89	2.75663e-89	9.19415e-90	2.24015e-89	9.24724e-90	9.189e-90	9.19296e-90	3.06472e-90
W	SYNE1	chr6.150703320.T.C	7.28714e-88	FALSE	0.124517	0.440113	0.138885	0.149605	0.075438	0.129593	6.10149e-88	6.10251e-88	6.03434e-88	7.28714e-88	6.10158e-88	2.03414e-88	2.01142e-88	2.42897e-88	2.03383e-88	2.01179e-88	2.43138e-88	2.03417e-88	2.42363e-88	2.01144e-88	2.42905e-88	6.70586e-89	8.10442e-89	6.78047e-89	8.07874e-89	6.70472e-89	8.09657e-89	8.07873e-89	6.70596e-89	8.10461e-89	8.07878e-89	2.69291e-89	2.23529e-89	2.70147e-89	2.69291e-89	2.69291e-89	8.97638e-90
W	SYNE1	chr6.150703363.G.A	4.24823e-87	FALSE	0.065816	0.0485	0.089974	0.028532	0.073823	0.114344	6.10157e-88	6.1013e-88	6.09212e-88	4.24823e-87	6.10158e-88	2.03376e-88	2.0307e-88	1.416e-87	2.03386e-88	2.03062e-88	1.41654e-87	2.03377e-88	1.41902e-87	2.03071e-88	1.41607e-87	6.76873e-89	4.72158e-88	6.77921e-89	4.72998e-88	6.76901e-89	4.72001e-88	4.7306e-88	6.76874e-89	4.72181e-88	4.73007e-88	1.57684e-88	2.25624e-89	1.57386e-88	1.57666e-88	1.57687e-88	5.25614e-89
W	SYNE1	chr6.150703731.T.C	4.78152e-87	FALSE	0.110353	0.299824	0.121287	0.148866	0.07507	0.127082	6.10152e-88	6.10203e-88	6.03053e-88	4.78152e-87	6.10158e-88	2.03399e-88	2.01016e-88	1.59366e-87	2.03384e-88	2.01035e-88	1.59528e-87	2.03401e-88	1.59033e-87	2.01018e-88	1.59384e-87	6.70111e-89	5.31711e-88	6.77997e-89	5.30099e-88	6.70052e-89	5.31221e-88	5.3021e-88	6.70117e-89	5.31759e-88	5.3011e-88	1.76736e-88	2.2337e-89	1.77237e-88	1.767e-88	1.76737e-88	5.89121e-89
W	SYNE1	chr6.150703914.A.C	7.1232e-88	FALSE	0.124697	0.440319	0.138968	0.149494	0.075692	0.129777	6.10149e-88	6.10254e-88	6.03412e-88	7.1232e-88	6.10158e-88	2.03415e-88	2.01134e-88	2.37429e-88	2.03383e-88	2.01173e-88	2.3767e-88	2.03418e-88	2.369e-88	2.01137e-88	2.3744e-88	6.70566e-89	7.92206e-89	6.7805e-89	7.89663e-89	6.70448e-89	7.9143e-89	7.89662e-89	6.70575e-89	7.92234e-89	7.89666e-89	2.63223e-89	2.23522e-89	2.64068e-89	2.63221e-89	2.63221e-89	8.77409e-90
W	SYNE1	chr6.150704368.T.C	7.36426e-88	FALSE	0.124782	0.439733	0.13887	0.167797	0.075579	0.129593	6.10149e-88	6.10253e-88	6.1909e-88	7.36426e-88	6.10158e-88	2.03415e-88	2.0636e-88	2.45467e-88	2.03383e-88	2.06404e-88	2.45713e-88	2.03417e-88	2.49372e-88	2.06363e-88	2.45475e-88	6.88003e-89	8.1902e-89	6.78048e-89	8.31269e-89	6.87868e-89	8.18222e-89	8.3021e-89	6.88012e-89	8.19042e-89	8.31239e-89	2.76749e-89	2.29334e-89	2.73006e-89	2.7709e-89	2.76737e-89	9.22496e-90
W	SYNE1	chr6.150704492.T.C	6.32066e-87	FALSE	0.112065	0.315893	0.121321	0.167663	0.077885	0.127205	6.10152e-88	6.10205e-88	6.22555e-88	6.32066e-87	6.10158e-88	2.034e-88	2.07516e-88	2.10686e-87	2.03384e-88	2.07542e-88	2.10889e-87	2.03402e-88	2.15377e-87	2.07518e-88	2.10689e-87	6.918e-89	7.02953e-88	6.77999e-89	7.17926e-88	6.91721e-89	7.02286e-88	7.17155e-88	6.91808e-89	7.02962e-88	7.17923e-88	2.39053e-88	2.306e-89	2.34318e-88	2.39309e-88	2.39052e-88	7.96844e-89
W	SYNE1	chr6.150705176.A.T	1.2849e-87	FALSE	0.487337	0.483889	0.441162	0.394431	0.499763	0.437592	6.10154e-88	6.1058e-88	6.10016e-88	1.2849e-87	6.10159e-88	2.03525e-88	2.03337e-88	4.28256e-88	2.03385e-88	2.0349e-88	4.28048e-88	2.03527e-88	4.26781e-88	2.0334e-88	4.283e-88	6.78297e-89	1.42657e-88	6.78419e-89	1.42204e-88	6.77797e-89	1.42752e-88	1.41756e-88	6.78307e-89	1.42683e-88	1.42262e-88	4.72293e-89	2.26101e-89	4.75524e-89	4.74018e-89	4.72526e-89	1.57433e-89
W	SYNE1	chr6.150705750.T.C	6.17172e-88	FALSE	0.098582	0.142086	0.171402	0.078375	0.090109	0.15403	6.10157e-88	6.10084e-88	6.17172e-88	2.78244e-88	6.10158e-88	2.03361e-88	2.05724e-88	9.2758e-89	2.03386e-88	2.05698e-88	9.27286e-89	2.03361e-88	9.39177e-89	2.05724e-88	9.27481e-89	6.85657e-89	3.0913e-89	6.7787e-89	3.1299e-89	6.85744e-89	3.09193e-89	3.13128e-89	6.85657e-89	3.09095e-89	3.13058e-89	1.04354e-89	2.28552e-89	1.03044e-89	1.04329e-89	1.04376e-89	3.47844e-90
W	SYNE1	chr6.150706500.A.C	6.10158e-88	FALSE	0.073789	0.018019	0.137111	0.06936	0.076927	0.113558	6.10158e-88	6.10122e-88	6.09312e-88	2.47331e-89	6.10158e-88	2.03374e-88	2.03104e-88	8.24417e-90	2.03386e-88	2.03092e-88	8.24405e-90	2.03374e-88	8.25456e-90	2.03104e-88	8.24435e-90	6.76973e-89	2.74795e-90	6.77913e-89	2.75168e-90	6.77013e-89	2.74806e-90	2.75146e-90	6.76972e-89	2.74802e-90	2.75152e-90	9.17205e-91	2.25657e-89	9.15984e-91	9.17224e-91	9.17151e-91	3.05735e-91
W	SYNE1	chr6.150707363.A.G	6.15464e-88	FALSE	0.089373	0.02084	0.158205	0.078575	0.09276	0.150355	6.10158e-88	6.10087e-88	6.15464e-88	1.54008e-88	6.10158e-88	2.03362e-88	2.05154e-88	5.13359e-89	2.03386e-88	2.0513e-88	5.13294e-89	2.03362e-88	5.18596e-89	2.05154e-88	5.1336e-89	6.83766e-89	1.71098e-89	6.77874e-89	1.72866e-89	6.83847e-89	1.7112e-89	1.72877e-89	6.83765e-89	1.71098e-89	1.72865e-89	5.76256e-90	2.27922e-89	5.70326e-90	5.76217e-90	5.76254e-90	1.92085e-90
W	SYNE1	chr6.150707973.A.G	6.1034e-88	FALSE	0.483327	0.317248	0.452358	0.470015	0.493077	0.457742	6.10157e-88	6.1034e-88	6.02799e-88	1.17461e-89	6.10158e-88	2.03446e-88	2.00933e-88	3.91522e-90	2.03386e-88	2.00992e-88	3.91502e-90	2.03447e-88	3.89109e-90	2.00933e-88	3.91537e-90	6.69972e-89	1.30487e-90	6.78154e-89	1.29704e-90	6.69775e-89	1.30507e-90	1.29728e-90	6.69972e-89	1.30501e-90	1.29703e-90	4.32398e-91	2.23324e-89	4.34955e-91	4.32345e-91	4.32427e-91	1.44133e-91
W	SYNE1	chr6.150708203.G.T	6.10466e-88	FALSE	0.466301	0.285451	0.497132	0.452905	0.488962	0.44978	6.10153e-88	6.10466e-88	6.04783e-88	1.69195e-89	6.10158e-88	2.03487e-88	2.01593e-88	5.63965e-90	2.03384e-88	2.01701e-88	5.63931e-90	2.03489e-88	5.60918e-90	2.01595e-88	5.63985e-90	6.72333e-89	1.87961e-90	6.7829e-89	1.86944e-90	6.71977e-89	1.87988e-90	1.86684e-90	6.72339e-89	1.87977e-90	1.86973e-90	6.22151e-91	2.24111e-89	6.26535e-91	6.23149e-91	6.22281e-91	2.07384e-91
W	SYNE1	chr6.150708971.C.T	6.10312e-88	FALSE	0.080739	0.042219	0.153429	0.070372	0.08046	0.141291	6.10157e-88	6.10097e-88	6.10312e-88	2.3954e-89	6.10158e-88	2.03365e-88	2.03437e-88	7.98456e-90	2.03386e-88	2.03416e-88	7.98357e-90	2.03366e-88	8.00272e-90	2.03437e-88	7.98468e-90	6.78051e-89	2.66114e-90	6.77884e-89	2.66769e-90	6.78122e-89	2.66152e-90	2.66809e-90	6.78052e-89	2.66119e-90	2.66757e-90	8.89399e-91	2.26017e-89	8.87047e-91	8.89228e-91	8.89363e-91	2.96466e-91
W	SYNE1	chr6.150710400.C.T	6.10811e-88	FALSE	0.370645	0.188258	0.37288	0.349197	0.397395	0.288707	6.10163e-88	6.10157e-88	6.10811e-88	3.27368e-88	6.10158e-88	2.03387e-88	2.03605e-88	1.09111e-88	2.03388e-88	2.03609e-88	1.09169e-88	2.03386e-88	1.09537e-88	2.03603e-88	1.09123e-88	6.78703e-89	3.63879e-89	6.77958e-89	3.65232e-89	6.78683e-89	3.63704e-89	3.64715e-89	6.78695e-89	3.63898e-89	3.65122e-89	1.21615e-89	2.26234e-89	1.21293e-89	1.21743e-89	1.21571e-89	4.05381e-90
W	SYNE1	chr6.150710814.C.T	6.10158e-88	FALSE	0.105424	0.123251	0.164526	0.15485	0.084365	0.163768	6.10155e-88	6.10143e-88	6.01747e-88	2.28278e-89	6.10158e-88	2.0338e-88	2.00581e-88	7.60937e-90	2.03385e-88	2.00576e-88	7.60755e-90	2.03381e-88	7.56222e-90	2.00582e-88	7.60926e-90	6.68583e-89	2.53591e-90	6.77934e-89	2.52068e-90	6.68604e-89	2.53646e-90	2.52134e-90	6.68585e-89	2.53585e-90	2.52074e-90	8.40431e-91	2.22861e-89	8.45302e-91	8.40226e-91	8.40444e-91	2.80143e-91
W	SYNE1	chr6.150711347.G.T	6.10528e-88	FALSE	0.475816	0.329046	0.458313	0.469752	0.4803	0.454311	6.10155e-88	6.10528e-88	6.02854e-88	6.932e-89	6.10158e-88	2.03508e-88	2.0095e-88	2.31054e-89	2.03385e-88	2.01071e-88	2.31e-89	2.03509e-88	2.29715e-89	2.00951e-88	2.31067e-89	6.70234e-89	7.69905e-90	6.78361e-89	7.65712e-90	6.69833e-89	7.70178e-90	7.65915e-90	6.70236e-89	7.69999e-90	7.65718e-90	2.55286e-90	2.23411e-89	2.56635e-90	2.55237e-90	2.55305e-90	8.50953e-91
W	SYNE1	chr6.150711478.G.T	6.10158e-88	FALSE	0.101946	0.11537	0.164472	0.15478	0.081376	0.163768	6.10154e-88	6.10143e-88	6.08143e-88	2.22144e-89	6.10158e-88	2.0338e-88	2.02713e-88	7.40485e-90	2.03385e-88	2.02705e-88	7.40318e-90	2.03381e-88	7.41019e-90	2.02714e-88	7.4048e-90	6.7568e-89	2.46775e-90	6.77932e-89	2.46995e-90	6.75709e-89	2.46828e-90	2.47209e-90	6.75684e-89	2.46773e-90	2.47006e-90	8.23996e-91	2.25226e-89	8.22585e-91	8.23316e-91	8.24028e-91	2.74665e-91
W	SYNE1	chr6.150711547.C.G	6.10523e-88	FALSE	0.475275	0.330268	0.458362	0.469495	0.48078	0.45425	6.10155e-88	6.10523e-88	6.02689e-88	5.86859e-89	6.10158e-88	2.03507e-88	2.00895e-88	1.95607e-89	2.03385e-88	2.01015e-88	1.95568e-89	2.03508e-88	1.94409e-89	2.00896e-88	1.9562e-89	6.70047e-89	6.51805e-90	6.78355e-89	6.48013e-90	6.69651e-89	6.52025e-90	6.48073e-90	6.7005e-89	6.51895e-90	6.48031e-90	2.16002e-90	2.23349e-89	2.17268e-90	2.16004e-90	2.16024e-90	7.20005e-91
W	SYNE1	chr6.150711649.A.C	6.10518e-88	FALSE	0.473512	0.348643	0.458278	0.466581	0.473025	0.45425	6.10158e-88	6.10518e-88	6.02607e-88	3.3628e-89	6.10158e-88	2.03506e-88	2.00869e-88	1.12087e-89	2.03386e-88	2.00986e-88	1.12071e-89	2.03506e-88	1.11386e-89	2.00869e-88	1.12093e-89	6.69954e-89	3.73519e-90	6.78352e-89	3.71279e-90	6.69562e-89	3.73623e-90	3.71325e-90	6.69954e-89	3.73571e-90	3.71288e-90	1.23762e-90	2.23318e-89	1.24506e-90	1.2376e-90	1.23775e-90	4.12539e-91
W	SYNE1	chr6.150711950.T.C	6.10487e-88	FALSE	0.480488	0.357079	0.454425	0.470042	0.484116	0.454434	6.10156e-88	6.10487e-88	6.02786e-88	3.06138e-89	6.10158e-88	2.03495e-88	2.00928e-88	1.0204e-89	2.03385e-88	2.01035e-88	1.02027e-89	2.03496e-88	1.01429e-89	2.00929e-88	1.02046e-89	6.70116e-89	3.40043e-90	6.78316e-89	3.38096e-90	6.6976e-89	3.40134e-90	3.38189e-90	6.70117e-89	3.40091e-90	3.38097e-90	1.1272e-90	2.23372e-89	1.13348e-90	1.12699e-90	1.1273e-90	3.75733e-91
W	SYNE1	chr6.150712274.A.G	6.10509e-88	FALSE	0.475213	0.330344	0.458337	0.470818	0.480879	0.453393	6.10156e-88	6.10509e-88	6.02831e-88	6.2345e-89	6.10158e-88	2.03502e-88	2.00943e-88	2.07803e-89	2.03385e-88	2.01057e-88	2.0776e-89	2.03503e-88	2.0659e-89	2.00944e-88	2.07816e-89	6.70189e-89	6.92431e-90	6.7834e-89	6.88628e-90	6.6981e-89	6.92676e-90	6.888e-90	6.7019e-89	6.92532e-90	6.88634e-90	2.29579e-90	2.23396e-89	2.3081e-90	2.29543e-90	2.296e-90	7.65264e-91
W	SYNE1	chr6.150713131.G.A	6.10536e-88	FALSE	0.474711	0.32564	0.459577	0.470737	0.480878	0.456578	6.10152e-88	6.10536e-88	6.02793e-88	9.70758e-89	6.10158e-88	2.0351e-88	2.00929e-88	3.23571e-89	2.03384e-88	2.01053e-88	3.23482e-89	2.03512e-88	3.21664e-89	2.00931e-88	3.23586e-89	6.70171e-89	1.07818e-89	6.78365e-89	1.07219e-89	6.69762e-89	1.07857e-89	1.07238e-89	6.70177e-89	1.07827e-89	1.07221e-89	3.57437e-90	2.2339e-89	3.59392e-90	3.57398e-90	3.57459e-90	1.19146e-90
W	SYNE1	chr6.150713594.G.T	1.08093e-87	FALSE	0.4481	0.31748	0.435301	0.481992	0.462648	0.375796	6.10155e-88	6.10153e-88	6.12624e-88	1.08093e-87	6.10159e-88	2.03383e-88	2.04207e-88	3.60341e-88	2.03385e-88	2.04213e-88	3.60136e-88	2.03385e-88	3.59616e-88	2.04207e-88	3.60312e-88	6.80707e-89	1.2006e-88	6.77945e-89	1.19921e-88	6.80686e-89	1.20114e-88	1.19595e-88	6.80708e-89	1.20045e-88	1.19871e-88	3.98829e-89	2.26901e-89	4.00199e-89	3.99734e-89	3.98646e-89	1.32942e-89
W	SYNE1	chr6.150713690.C.T	6.13362e-88	FALSE	0.449506	0.3253	0.435897	0.482425	0.462478	0.376286	6.10152e-88	6.10142e-88	6.13362e-88	4.85883e-88	6.10159e-88	2.03379e-88	2.04452e-88	1.61966e-88	2.03384e-88	2.04455e-88	1.61889e-88	2.03381e-88	1.61773e-88	2.04453e-88	1.61961e-88	6.81512e-89	5.39653e-89	6.7793e-89	5.39338e-89	6.81503e-89	5.39886e-89	5.38024e-89	6.81515e-89	5.39629e-89	5.39239e-89	1.79376e-89	2.27169e-89	1.79885e-89	1.79778e-89	1.7934e-89	5.97915e-90
W	SYNE1	chr6.150713694.C.T	6.10297e-88	FALSE	0.216663	0.150942	0.158762	0.067432	0.253758	0.190776	6.10156e-88	6.10297e-88	6.08175e-88	1.89969e-89	6.10158e-88	2.03432e-88	2.02724e-88	6.33249e-90	2.03385e-88	2.02771e-88	6.33119e-90	2.03432e-88	6.32203e-90	2.02725e-88	6.33231e-90	6.75901e-89	2.11052e-90	6.78105e-89	2.10738e-90	6.75748e-89	2.11083e-90	2.10714e-90	6.75902e-89	2.1104e-90	2.10734e-90	7.02417e-91	2.253e-89	7.03507e-91	7.02461e-91	7.0238e-91	2.34139e-91
W	SYNE1	chr6.150713903.G.A	6.10158e-88	FALSE	0.022084	0.068789	0.018412	0.021574	0.014983	0.042932	6.10157e-88	6.10145e-88	6.08803e-88	5.50641e-89	6.10158e-88	2.03381e-88	2.02934e-88	1.83533e-89	2.03386e-88	2.0293e-88	1.83545e-89	2.03382e-88	1.83632e-89	2.02934e-88	1.83547e-89	6.76432e-89	6.11769e-90	6.77938e-89	6.12086e-90	6.76446e-89	6.11777e-90	6.121e-90	6.76433e-89	6.11816e-90	6.12107e-90	2.04026e-90	2.25477e-89	2.03923e-90	2.04028e-90	2.04033e-90	6.80087e-91
W	SYNE1	chr6.150714204.A.G	6.1754e-88	FALSE	0.080523	0.032114	0.153121	0.074325	0.080468	0.144353	6.10162e-88	6.10089e-88	6.1754e-88	2.44391e-89	6.10158e-88	2.03364e-88	2.05848e-88	8.14586e-90	2.03387e-88	2.05823e-88	8.14567e-90	2.03363e-88	8.22506e-90	2.05846e-88	8.14635e-90	6.86082e-89	2.71505e-90	6.77881e-89	2.7426e-90	6.8616e-89	2.71529e-90	2.74181e-90	6.86075e-89	2.71522e-90	2.74168e-90	9.14239e-91	2.28693e-89	9.05017e-91	9.14198e-91	9.13935e-91	3.04746e-91
W	SYNE1	chr6.150714376.A.G	6.10273e-88	FALSE	0.02393	0.053827	0.020785	0.006284	0.022311	0.051752	6.10159e-88	6.1024e-88	6.10273e-88	3.12656e-89	6.10158e-88	2.03414e-88	2.03424e-88	1.04225e-89	2.03386e-88	2.03451e-88	1.04189e-89	2.03413e-88	1.04286e-89	2.03424e-88	1.04219e-89	6.7817e-89	3.47326e-90	6.78045e-89	3.47627e-90	6.78082e-89	3.47417e-90	3.47591e-90	6.78169e-89	3.47296e-90	3.47619e-90	1.15869e-90	2.26057e-89	1.15775e-90	1.15876e-90	1.15864e-90	3.86232e-91
W	SYNE1	chr6.150714498.G.A	6.10164e-88	FALSE	0.019286	0.043061	0.014726	0.021554	0.014774	0.042749	6.10159e-88	6.10164e-88	6.08703e-88	4.71038e-89	6.10158e-88	2.03388e-88	2.02901e-88	1.57001e-89	2.03386e-88	2.02902e-88	1.5698e-89	2.03388e-88	1.57008e-89	2.02901e-88	1.57013e-89	6.76342e-89	5.23223e-90	6.7796e-89	5.23345e-90	6.76337e-89	5.23335e-90	5.23317e-90	6.76341e-89	5.23267e-90	5.23361e-90	1.74432e-90	2.25447e-89	1.74408e-90	1.74448e-90	1.74439e-90	5.81441e-91
W	SYNE1	chr6.150714664.C.T	6.24406e-88	FALSE	0.328625	0.309902	0.340176	0.250178	0.340616	0.396681	6.10152e-88	6.10081e-88	6.24406e-88	9.26618e-90	6.10158e-88	2.03359e-88	2.08133e-88	3.08874e-90	2.03384e-88	2.08116e-88	3.08825e-90	2.0336e-88	3.12172e-90	2.08135e-88	3.08873e-90	6.93712e-89	1.02943e-90	6.77861e-89	1.04079e-90	6.93776e-89	1.02958e-90	1.03868e-90	6.93717e-89	1.02942e-90	1.04057e-90	3.46303e-91	2.31237e-89	3.43144e-91	3.46929e-91	3.46225e-91	1.15434e-91
W	SYNE1	chr6.150714847.C.T	6.1139e-88	FALSE	0.499688	0.231195	0.436836	0.491855	0.470888	0.463988	6.10159e-88	6.10209e-88	6.1139e-88	1.88563e-88	6.10158e-88	2.03403e-88	2.03797e-88	6.286e-89	2.03386e-88	2.03821e-88	6.2887e-89	2.03403e-88	6.31278e-89	2.03797e-88	6.28544e-89	6.79403e-89	2.09631e-89	6.78011e-89	2.10366e-89	6.79324e-89	2.09533e-89	2.10118e-89	6.79405e-89	2.09623e-89	2.10427e-89	7.00152e-90	2.26468e-89	6.98768e-90	7.01221e-90	7.00395e-90	2.33385e-90
W	SYNE1	chr6.150714848.G.A	6.10164e-88	FALSE	0.01934	0.043085	0.014733	0.021797	0.014785	0.042687	6.10159e-88	6.10164e-88	6.08886e-88	5.04647e-89	6.10158e-88	2.03388e-88	2.02962e-88	1.68201e-89	2.03386e-88	2.02963e-88	1.68177e-89	2.03388e-88	1.68304e-89	2.02962e-88	1.68216e-89	6.76545e-89	5.60536e-90	6.7796e-89	5.60995e-90	6.76541e-89	5.60669e-90	5.60968e-90	6.76544e-89	5.6059e-90	5.61012e-90	1.86982e-90	2.25515e-89	1.86846e-90	1.86998e-90	1.86989e-90	6.23273e-91
W	SYNE1	chr6.150714905.T.A	6.13379e-88	FALSE	0.077767	0.018984	0.151317	0.064812	0.080489	0.14025	6.10158e-88	6.10095e-88	6.13379e-88	2.51221e-89	6.10158e-88	2.03365e-88	2.0446e-88	8.37387e-90	2.03386e-88	2.04437e-88	8.37299e-90	2.03365e-88	8.41947e-90	2.04459e-88	8.37404e-90	6.81458e-89	2.79093e-90	6.77883e-89	2.8067e-90	6.81531e-89	2.79129e-90	2.80703e-90	6.81457e-89	2.791e-90	2.80649e-90	9.35746e-91	2.27152e-89	9.30311e-91	9.35567e-91	9.35676e-91	3.11915e-91
W	SYNE1	chr6.150715034.A.G	8.5388e-88	FALSE	0.446641	0.304007	0.432531	0.483619	0.462432	0.377634	6.10164e-88	6.1008e-88	6.13477e-88	8.5388e-88	6.10159e-88	2.03362e-88	2.04495e-88	2.8467e-88	2.03388e-88	2.04471e-88	2.84512e-88	2.0336e-88	2.84261e-88	2.04491e-88	2.84627e-88	6.81579e-89	9.4856e-89	6.77874e-89	9.48244e-89	6.81646e-89	9.48899e-89	9.45882e-89	6.81568e-89	9.48374e-89	9.47529e-89	3.15544e-89	2.27192e-89	3.16187e-89	3.16079e-89	3.15291e-89	1.05181e-89
W	SYNE1	chr6.150715192.T.A	7.11242e-88	FALSE	0.437839	0.252162	0.426248	0.448628	0.462855	0.363854	6.10182e-88	6.10042e-88	6.18809e-88	7.11242e-88	6.10158e-88	2.03355e-88	2.06278e-88	2.37136e-88	2.03394e-88	2.06235e-88	2.37002e-88	2.03347e-88	2.3767e-88	2.06268e-88	2.37081e-88	6.87477e-89	7.90228e-89	6.77851e-89	7.93264e-89	6.8759e-89	7.90452e-89	7.91074e-89	6.87445e-89	7.90007e-89	7.92227e-89	2.64048e-89	2.29158e-89	2.63409e-89	2.64419e-89	2.63689e-89	8.80151e-90
W	SYNE1	chr6.150715314.A.G	3.27365e-87	FALSE	0.450341	0.379893	0.445083	0.487084	0.455181	0.379532	6.10159e-88	6.10199e-88	6.1397e-88	3.27365e-87	6.10159e-88	2.034e-88	2.04657e-88	1.09135e-87	2.03386e-88	2.04679e-88	1.09057e-87	2.034e-88	1.08941e-87	2.04656e-88	1.09122e-87	6.82264e-89	3.63591e-88	6.78001e-89	3.63346e-88	6.82187e-89	3.63785e-88	3.6211e-88	6.8226e-89	3.63525e-88	3.63133e-88	1.2078e-88	2.2742e-89	1.21197e-88	1.21114e-88	1.20702e-88	4.02596e-89
W	SYNE1	chr6.150715709.T.C	6.10164e-88	FALSE	0.0199	0.042936	0.014775	0.021789	0.015353	0.043729	6.10159e-88	6.10164e-88	6.08953e-88	8.64838e-89	6.10158e-88	2.03388e-88	2.02985e-88	2.88236e-89	2.03386e-88	2.02986e-88	2.88174e-89	2.03388e-88	2.88745e-89	2.02984e-88	2.88279e-89	6.76621e-89	9.60428e-90	6.77961e-89	9.62402e-90	6.76616e-89	9.60787e-90	9.62284e-90	6.76619e-89	9.60581e-90	9.62483e-90	3.20731e-90	2.2554e-89	3.20143e-90	3.208e-90	3.20761e-90	1.0691e-90
W	SYNE1	chr6.150717719.G.A	6.1428e-88	FALSE	0.452312	0.341115	0.438232	0.494968	0.463314	0.379226	6.10172e-88	6.10272e-88	6.1428e-88	3.6393e-88	6.10159e-88	2.03429e-88	2.04765e-88	1.21332e-88	2.03391e-88	2.04808e-88	1.21253e-88	2.03424e-88	1.21267e-88	2.04759e-88	1.2131e-88	6.82711e-89	4.04294e-89	6.78096e-89	4.04612e-89	6.82547e-89	4.0444e-89	4.02973e-89	6.8269e-89	4.04175e-89	4.04221e-89	1.34468e-89	2.27569e-89	1.34765e-89	1.3487e-89	1.34323e-89	4.48224e-90
W	SYNE1	chr6.150718615.A.T	1.93811e-87	FALSE	0.425179	0.230863	0.415171	0.444239	0.450676	0.322023	6.1016e-88	6.10204e-88	6.2873e-88	1.93811e-87	6.10158e-88	2.03402e-88	2.09578e-88	6.46116e-88	2.03387e-88	2.09606e-88	6.45683e-88	2.03402e-88	6.51809e-88	2.09575e-88	6.46037e-88	6.98689e-89	2.15267e-88	6.78007e-89	2.1745e-88	6.98588e-89	2.15372e-88	2.16424e-88	6.98681e-89	2.15228e-88	2.17268e-88	7.22053e-89	2.32895e-89	7.17556e-89	7.24825e-89	7.21406e-89	2.40682e-89
W	SYNE1	chr6.150718833.G.A	6.10169e-88	FALSE	0.015347	0.005461	0.010392	0.021438	0.014713	0.041217	6.10158e-88	6.10169e-88	6.09108e-88	3.4169e-89	6.10158e-88	2.0339e-88	2.03036e-88	1.13897e-89	2.03386e-88	2.03039e-88	1.139e-89	2.0339e-88	1.13776e-89	2.03036e-88	1.13897e-89	6.76796e-89	3.79668e-90	6.77965e-89	3.7925e-90	6.76786e-89	3.79656e-90	3.79333e-90	6.76796e-89	3.79668e-90	3.79252e-90	1.26444e-90	2.25599e-89	1.26556e-90	1.26417e-90	1.26444e-90	4.21479e-91
W	SYNE1	chr6.150719428.T.G	6.10158e-88	FALSE	0.019943	0.046471	0.015916	0.022478	0.015013	0.042871	6.10157e-88	6.10154e-88	6.0833e-88	6.22054e-89	6.10158e-88	2.03385e-88	2.02776e-88	2.07339e-89	2.03386e-88	2.02775e-88	2.07311e-89	2.03385e-88	2.07249e-89	2.02777e-88	2.07351e-89	6.75917e-89	6.90994e-90	6.77948e-89	6.90802e-90	6.75922e-89	6.9113e-90	6.90734e-90	6.75918e-89	6.91037e-90	6.90831e-90	2.30234e-90	2.25306e-89	2.30331e-90	2.30267e-90	2.30245e-90	7.67447e-91
W	SYNE1	chr6.150719865.A.G	1.461e-85	FALSE	0.085326	0.016968	0.036298	0.107116	0.095127	0.086294	6.10158e-88	6.1016e-88	6.09778e-88	1.461e-85	6.10158e-88	2.03387e-88	2.03259e-88	4.87001e-86	2.03386e-88	2.03261e-88	4.86783e-86	2.03387e-88	4.84648e-86	2.03259e-88	4.87001e-86	6.77537e-89	1.62261e-86	6.77955e-89	1.61549e-86	6.7753e-89	1.62334e-86	1.61416e-86	6.77538e-89	1.62261e-86	1.61549e-86	5.38054e-87	2.25846e-89	5.40869e-87	5.38498e-87	5.38053e-87	1.79351e-87
W	SYNE1	chr6.150720216.C.T	6.13919e-88	FALSE	0.361565	0.092407	0.356526	0.374576	0.395195	0.292382	6.10161e-88	6.10182e-88	6.13919e-88	5.30269e-88	6.10158e-88	2.03395e-88	2.04641e-88	1.76742e-88	2.03387e-88	2.04655e-88	1.76847e-88	2.03394e-88	1.78066e-88	2.04639e-88	1.76756e-88	6.82188e-89	5.89464e-89	6.77983e-89	5.93717e-89	6.82134e-89	5.89139e-89	5.9268e-89	6.82183e-89	5.89489e-89	5.93551e-89	1.97623e-89	2.27395e-89	1.96488e-89	1.97905e-89	1.97559e-89	6.5874e-90
W	SYNE1	chr6.150720249.C.T	6.27576e-88	FALSE	0.384893	0.200512	0.345436	0.304342	0.423612	0.418667	6.10157e-88	6.10356e-88	6.27576e-88	2.23027e-88	6.10158e-88	2.03451e-88	2.09192e-88	7.43471e-89	2.03386e-88	2.09276e-88	7.43095e-89	2.03452e-88	7.50514e-89	2.09191e-88	7.43423e-89	6.97585e-89	2.47727e-89	6.78171e-89	2.503e-89	6.97302e-89	2.47824e-89	2.49014e-89	6.97582e-89	2.47698e-89	2.50169e-89	8.30515e-90	2.32527e-89	8.25756e-90	8.34326e-90	8.30039e-90	2.76836e-90
W	SYNE1	chr6.150720664.G.A	5.61975e-87	FALSE	0.296448	0.159052	0.1919	0.172954	0.342659	0.273211	6.10154e-88	6.1058e-88	6.0869e-88	5.61975e-87	6.10158e-88	2.03525e-88	2.02896e-88	1.87335e-87	2.03385e-88	2.03044e-88	1.87193e-87	2.03527e-88	1.86598e-87	2.02897e-88	1.87325e-87	6.76809e-89	6.24032e-88	6.78418e-89	6.22085e-88	6.76318e-89	6.24449e-88	6.20427e-88	6.76812e-89	6.23975e-88	6.21994e-88	2.06847e-88	2.25603e-89	2.0801e-88	2.07361e-88	2.06809e-88	6.89488e-89
W	SYNE1	chr6.150721135.T.C	6.10158e-88	FALSE	0.088735	0.052778	0.153313	0.120179	0.079944	0.110669	6.10158e-88	6.10107e-88	6.02393e-88	8.71774e-89	6.10158e-88	2.03369e-88	2.00798e-88	2.90576e-89	2.03386e-88	2.00781e-88	2.90519e-89	2.03369e-88	2.88743e-89	2.00798e-88	2.90592e-89	6.69269e-89	9.68337e-90	6.77897e-89	9.62436e-90	6.69325e-89	9.68587e-90	9.6228e-90	6.69269e-89	9.68396e-90	9.62476e-90	3.20744e-90	2.2309e-89	3.22779e-90	3.20812e-90	3.2076e-90	1.06915e-90
W	SYNE1	chr6.150721375.C.T	6.10172e-88	FALSE	0.014618	0.005543	0.010172	0.020072	0.014088	0.037359	6.10158e-88	6.10172e-88	6.08666e-88	3.74651e-89	6.10158e-88	2.03391e-88	2.02889e-88	1.24884e-89	2.03386e-88	2.02893e-88	1.2487e-89	2.03391e-88	1.24778e-89	2.02889e-88	1.24884e-89	6.7631e-89	4.16236e-90	6.77969e-89	4.15925e-90	6.76295e-89	4.1628e-90	4.15924e-90	6.7631e-89	4.16234e-90	4.15925e-90	1.38642e-90	2.25437e-89	1.38745e-90	1.38642e-90	1.38641e-90	4.62139e-91
W	SYNE1	chr6.150721769.G.A	9.49529e-85	FALSE	0.120904	0.124682	0.06524	0.182537	0.110834	0.158624	6.10155e-88	6.1015e-88	6.00991e-88	9.49529e-85	6.10158e-88	2.03382e-88	2.00329e-88	3.16529e-85	2.03385e-88	2.00329e-88	3.16676e-85	2.03383e-88	3.15401e-85	2.0033e-88	3.1651e-85	6.6776e-89	1.05564e-85	6.77941e-89	1.05135e-85	6.67763e-89	1.0551e-85	1.05146e-85	6.67763e-89	1.05559e-85	1.05134e-85	3.50489e-86	2.22586e-89	3.51881e-86	3.50449e-86	3.50487e-86	1.1683e-86
W	SYNE1	chr6.150722538.G.C	9.48329e-85	FALSE	0.173202	0.388925	0.106952	0.3059	0.1199	0.175159	6.1015e-88	6.10216e-88	6.00969e-88	9.48329e-85	6.10158e-88	2.03402e-88	2.0032e-88	3.16092e-85	2.03383e-88	2.00347e-88	3.16436e-85	2.03405e-88	3.15834e-85	2.00323e-88	3.1611e-85	6.67813e-89	1.05474e-85	6.78008e-89	1.05279e-85	6.67733e-89	1.05364e-85	1.05254e-85	6.67821e-89	1.05479e-85	1.05278e-85	3.50852e-86	2.22604e-89	3.51579e-86	3.50929e-86	3.50845e-86	1.1695e-86
W	SYNE1	chr6.150722864.C.T	8.61653e-85	FALSE	0.16798	0.403918	0.100473	0.305389	0.110999	0.171668	6.1015e-88	6.10245e-88	6.03792e-88	8.61653e-85	6.10158e-88	2.03412e-88	2.01261e-88	2.87194e-85	2.03383e-88	2.01299e-88	2.87556e-85	2.03415e-88	2.88278e-85	2.01264e-88	2.87218e-85	6.70988e-89	9.58457e-86	6.7804e-89	9.60964e-86	6.70871e-89	9.57314e-86	9.60374e-86	6.70997e-89	9.58521e-86	9.60926e-86	3.20142e-86	2.23663e-89	3.19486e-86	3.20321e-86	3.20124e-86	1.06714e-86
W	SYNE1	chr6.150723390.G.A	2.07558e-85	FALSE	0.090942	0.071816	0.155793	0.115309	0.080548	0.105708	6.10157e-88	6.10106e-88	6.05225e-88	2.07558e-85	6.10159e-88	2.03368e-88	2.01741e-88	6.91941e-86	2.03386e-88	2.01723e-88	6.92141e-86	2.03369e-88	6.85398e-86	2.01741e-88	6.9186e-86	6.7241e-89	2.30739e-86	6.77896e-89	2.28511e-86	6.7247e-89	2.30647e-86	2.2863e-86	6.7241e-89	2.30714e-86	2.28465e-86	7.62245e-87	2.24136e-89	7.69129e-87	7.61701e-87	7.62096e-87	2.54081e-87
W	SYNE1	chr6.150723589.T.C	1.47659e-84	FALSE	0.165651	0.380526	0.09824	0.303797	0.111184	0.17816	6.1015e-88	6.10234e-88	6.00749e-88	1.47659e-84	6.10158e-88	2.03409e-88	2.00247e-88	4.92151e-85	2.03383e-88	2.0028e-88	4.92764e-85	2.03411e-88	4.91922e-85	2.00249e-88	4.92197e-85	6.67591e-89	1.64242e-85	6.78029e-89	1.63977e-85	6.6749e-89	1.6405e-85	1.63938e-85	6.67599e-89	1.64254e-85	1.63974e-85	5.46479e-86	2.2253e-89	5.47472e-86	5.4659e-86	5.4646e-86	1.8216e-86
W	SYNE1	chr6.150723880.T.C	1.64392e-84	FALSE	0.165902	0.382207	0.097964	0.304807	0.111142	0.1762	6.1015e-88	6.10208e-88	6.05758e-88	1.64392e-84	6.10158e-88	2.034e-88	2.01917e-88	5.47929e-85	2.03383e-88	2.01942e-88	5.48533e-85	2.03403e-88	5.51602e-85	2.01919e-88	5.47974e-85	6.73131e-89	1.82832e-85	6.77999e-89	1.83876e-85	6.73054e-89	1.82643e-85	1.83749e-85	6.73139e-89	1.82844e-85	1.83867e-85	6.12533e-86	2.24377e-89	6.09439e-86	6.12919e-86	6.12495e-86	2.04177e-86
W	SYNE1	chr6.150724400.G.A	8.53561e-85	FALSE	0.165888	0.381686	0.097819	0.305408	0.111043	0.178099	6.1015e-88	6.1023e-88	6.03231e-88	8.53561e-85	6.10158e-88	2.03407e-88	2.01074e-88	2.84498e-85	2.03383e-88	2.01107e-88	2.84834e-85	2.0341e-88	2.8537e-85	2.01077e-88	2.8452e-85	6.70347e-89	9.49385e-86	6.78024e-89	9.51268e-86	6.70248e-89	9.48326e-86	9.50743e-86	6.70355e-89	9.49446e-86	9.51234e-86	3.1693e-86	2.23449e-89	3.16461e-86	3.17089e-86	3.16914e-86	1.05643e-86
W	SYNE1	chr6.150724413.G.A	3.32615e-80	FALSE	0.25877	0.472645	0.256537	0.433699	0.189737	0.279214	6.10149e-88	6.10337e-88	5.94802e-88	3.32615e-80	6.10159e-88	2.03443e-88	1.98265e-88	1.10879e-80	2.03383e-88	1.9833e-88	1.11086e-80	2.03446e-88	1.09919e-80	1.98268e-88	1.10872e-80	6.6109e-89	3.70305e-81	6.78143e-89	3.66403e-81	6.60884e-89	3.69598e-81	3.66687e-81	6.61101e-89	3.70286e-81	3.66397e-81	1.22229e-81	2.20364e-89	1.23435e-81	1.22135e-81	1.22229e-81	4.07431e-82
W	SYNE1	chr6.150724423.C.T	1.18551e-84	FALSE	0.169224	0.416293	0.101981	0.305126	0.111049	0.176751	6.1015e-88	6.10211e-88	6.02927e-88	1.18551e-84	6.10158e-88	2.03401e-88	2.00973e-88	3.95128e-85	2.03383e-88	2.00999e-88	3.95577e-85	2.03403e-88	3.96224e-85	2.00976e-88	3.9517e-85	6.69987e-89	1.31847e-85	6.78003e-89	1.32081e-85	6.6991e-89	1.31709e-85	1.32015e-85	6.69995e-89	1.31859e-85	1.32075e-85	4.40078e-86	2.23329e-89	4.39491e-86	4.40269e-86	4.4005e-86	1.46693e-86
W	SYNE1	chr6.150725023.A.G	6.44457e-84	FALSE	0.167244	0.394312	0.099297	0.30548	0.111202	0.178467	6.1015e-88	6.10201e-88	6.03398e-88	6.44457e-84	6.10158e-88	2.03398e-88	2.0113e-88	2.14796e-84	2.03383e-88	2.01152e-88	2.15041e-84	2.034e-88	2.15673e-84	2.01132e-88	2.14819e-84	6.70498e-89	7.16738e-85	6.77992e-89	7.18941e-85	6.70433e-89	7.15986e-85	7.18616e-85	6.70506e-89	7.16804e-85	7.18911e-85	2.39552e-85	2.23499e-89	2.38913e-85	2.39647e-85	2.39539e-85	7.98507e-86
W	SYNE1	chr6.150725237.T.C	1.56424e-84	FALSE	0.167257	0.394442	0.099334	0.305478	0.111202	0.178405	6.1015e-88	6.10206e-88	6.03269e-88	1.56424e-84	6.10158e-88	2.034e-88	2.01087e-88	5.21357e-85	2.03383e-88	2.01111e-88	5.2194e-85	2.03402e-88	5.23118e-85	2.0109e-88	5.21412e-85	6.70362e-89	1.73964e-85	6.77998e-89	1.74381e-85	6.7029e-89	1.73786e-85	1.74292e-85	6.7037e-89	1.7398e-85	1.74373e-85	5.8101e-86	2.23454e-89	5.79881e-86	5.8127e-86	5.80972e-86	1.9367e-86
W	SYNE1	chr6.150725452.C.T	3.64735e-84	FALSE	0.166721	0.393932	0.097802	0.305082	0.110754	0.175159	6.1015e-88	6.10217e-88	6.02426e-88	3.64735e-84	6.10158e-88	2.03403e-88	2.00806e-88	1.21566e-84	2.03383e-88	2.00834e-88	1.21713e-84	2.03406e-88	1.21867e-84	2.00809e-88	1.21578e-84	6.69437e-89	4.05674e-85	6.7801e-89	4.06237e-85	6.69354e-89	4.0522e-85	4.06076e-85	6.69445e-89	4.05708e-85	4.06223e-85	1.35365e-85	2.23146e-89	1.35225e-85	1.35412e-85	1.35359e-85	4.51218e-86
W	SYNE1	chr6.150725680.G.A	1.78997e-79	FALSE	0.257802	0.461895	0.253907	0.43386	0.190195	0.282643	6.10153e-88	6.10307e-88	5.94603e-88	1.78997e-79	6.10159e-88	2.03434e-88	1.98199e-88	5.96754e-80	2.03384e-88	1.98253e-88	5.9779e-80	2.03436e-88	5.91444e-80	1.98201e-88	5.96657e-80	6.60838e-89	1.99288e-80	6.78114e-89	1.9716e-80	6.60665e-89	1.98918e-80	1.97319e-80	6.60846e-89	1.99263e-80	1.97148e-80	6.57747e-81	2.2028e-89	6.64294e-81	6.57202e-81	6.57733e-81	2.1925e-81
W	SYNE1	chr6.150725749.C.A	1.55943e-85	FALSE	0.089159	0.067921	0.155833	0.116192	0.0788	0.105585	6.10157e-88	6.10108e-88	6.04486e-88	1.55943e-85	6.10159e-88	2.03369e-88	2.01495e-88	5.19873e-86	2.03386e-88	2.01478e-88	5.20029e-86	2.0337e-88	5.151e-86	2.01495e-88	5.19812e-86	6.71592e-89	1.73362e-86	6.77898e-89	1.71733e-86	6.7165e-89	1.73291e-86	1.71819e-86	6.71592e-89	1.73343e-86	1.71699e-86	5.72834e-87	2.23864e-89	5.77874e-87	5.7244e-87	5.72728e-87	1.90944e-87
W	SYNE1	chr6.150726048.C.T	3.34355e-84	FALSE	0.166708	0.392702	0.097805	0.305405	0.110803	0.176874	6.10151e-88	6.10235e-88	6.02572e-88	3.34355e-84	6.10158e-88	2.03409e-88	2.00855e-88	1.11438e-84	2.03383e-88	2.00889e-88	1.11584e-84	2.03412e-88	1.11739e-84	2.00857e-88	1.11452e-84	6.69621e-89	3.71911e-85	6.7803e-89	3.7248e-85	6.69516e-89	3.71461e-85	3.72315e-85	6.69628e-89	3.71947e-85	3.72463e-85	1.24113e-85	2.23207e-89	1.2397e-85	1.2416e-85	1.24105e-85	4.13709e-86
W	SYNE1	chr6.150726181.A.T	1.12695e-85	FALSE	0.088762	0.068297	0.155854	0.116192	0.078673	0.105585	6.10158e-88	6.10111e-88	6.04484e-88	1.12695e-85	6.10159e-88	2.0337e-88	2.01495e-88	3.75706e-86	2.03386e-88	2.01478e-88	3.75813e-86	2.0337e-88	3.72295e-86	2.01495e-88	3.7565e-86	6.71593e-89	1.25288e-86	6.77901e-89	1.24128e-86	6.71649e-89	1.25235e-86	1.24188e-86	6.71593e-89	1.25271e-86	1.24098e-86	4.14056e-87	2.23864e-89	4.17628e-87	4.13759e-87	4.1396e-87	1.38018e-87
W	SYNE1	chr6.150726351.G.A	3.29401e-84	FALSE	0.166729	0.392938	0.097931	0.305407	0.110791	0.176813	6.10151e-88	6.10229e-88	6.0288e-88	3.29401e-84	6.10158e-88	2.03407e-88	2.00958e-88	1.09786e-84	2.03384e-88	2.00989e-88	1.09927e-84	2.0341e-88	1.10131e-84	2.0096e-88	1.098e-84	6.69956e-89	3.66385e-85	6.78024e-89	3.67122e-85	6.69858e-89	3.65953e-85	3.66947e-85	6.69964e-89	3.66425e-85	3.67103e-85	1.22325e-85	2.23319e-89	1.22128e-85	1.22374e-85	1.22316e-85	4.07749e-86
W	SYNE1	chr6.150726403.T.C	3.10812e-84	FALSE	0.166528	0.390744	0.097464	0.305407	0.11083	0.176813	6.1015e-88	6.10229e-88	6.02829e-88	3.10812e-84	6.10158e-88	2.03407e-88	2.0094e-88	1.03595e-84	2.03383e-88	2.00972e-88	1.03723e-84	2.0341e-88	1.03906e-84	2.00943e-88	1.03604e-84	6.69898e-89	3.4572e-85	6.78023e-89	3.46364e-85	6.69801e-89	3.45317e-85	3.46208e-85	6.69907e-89	3.45745e-85	3.46353e-85	1.15408e-85	2.23299e-89	1.1524e-85	1.15454e-85	1.15403e-85	3.84692e-86
W	SYNE1	chr6.150726598.A.G	3.56156e-84	FALSE	0.166881	0.394	0.097993	0.305417	0.110865	0.176813	6.10151e-88	6.10226e-88	6.02859e-88	3.56156e-84	6.10158e-88	2.03406e-88	2.00951e-88	1.18704e-84	2.03383e-88	2.00981e-88	1.18855e-84	2.03409e-88	1.19076e-84	2.00953e-88	1.18719e-84	6.6993e-89	3.96143e-85	6.78021e-89	3.96938e-85	6.69836e-89	3.95681e-85	3.96754e-85	6.69938e-89	3.96183e-85	3.96919e-85	1.3226e-85	2.2331e-89	1.32048e-85	1.32313e-85	1.32251e-85	4.40868e-86
W	SYNE1	chr6.150726658.A.G	1.1398e-85	FALSE	0.088857	0.069139	0.155884	0.116197	0.078698	0.105402	6.10158e-88	6.1011e-88	6.0447e-88	1.1398e-85	6.10159e-88	2.0337e-88	2.0149e-88	3.79994e-86	2.03386e-88	2.01473e-88	3.80096e-86	2.0337e-88	3.76542e-86	2.0149e-88	3.79934e-86	6.71577e-89	1.26718e-86	6.77901e-89	1.25547e-86	6.71633e-89	1.26665e-86	1.25604e-86	6.71576e-89	1.26699e-86	1.25514e-86	4.18782e-87	2.23859e-89	4.22392e-87	4.18487e-87	4.18678e-87	1.39594e-87
W	SYNE1	chr6.150726848.A.G	3.30065e-86	FALSE	0.145153	0.361315	0.082831	0.274523	0.092366	0.132411	6.1015e-88	6.10123e-88	6.0419e-88	3.30065e-86	6.10158e-88	2.03372e-88	2.01394e-88	1.10025e-86	2.03383e-88	2.01387e-88	1.10055e-86	2.03374e-88	1.10344e-86	2.01397e-88	1.10022e-86	6.71281e-89	3.66858e-87	6.77905e-89	3.67801e-87	6.71313e-89	3.66749e-87	3.6771e-87	6.71291e-89	3.6685e-87	3.67813e-87	1.22566e-87	2.2376e-89	1.22286e-87	1.226e-87	1.2257e-87	4.08552e-88
W	SYNE1	chr6.150726985.G.A	3.66943e-86	FALSE	0.143697	0.345861	0.080955	0.275108	0.09305	0.132043	6.10153e-88	6.10128e-88	6.03615e-88	3.66943e-86	6.10158e-88	2.03374e-88	2.01203e-88	1.22326e-86	2.03384e-88	2.01197e-88	1.22358e-86	2.03376e-88	1.22596e-86	2.01205e-88	1.22314e-86	6.70652e-89	4.07895e-87	6.77914e-89	4.08622e-87	6.70677e-89	4.07755e-87	4.0854e-87	6.70658e-89	4.07858e-87	4.08653e-87	1.36168e-87	2.23551e-89	1.35965e-87	1.36207e-87	1.3618e-87	4.53894e-88
W	SYNE1	chr6.150726987.T.C	1.00459e-84	FALSE	0.07422	0.017451	0.150202	0.055785	0.078488	0.074106	6.10158e-88	6.10106e-88	6.16398e-88	1.00459e-84	6.10158e-88	2.03369e-88	2.05466e-88	3.34897e-85	2.03386e-88	2.05446e-88	3.34993e-85	2.03369e-88	3.32759e-85	2.05465e-88	3.34865e-85	6.8482e-89	1.11674e-85	6.77896e-89	1.10945e-85	6.84884e-89	1.11632e-85	1.11027e-85	6.84817e-89	1.11664e-85	1.10919e-85	3.70171e-86	2.28273e-89	3.72248e-86	3.69813e-86	3.70086e-86	1.2339e-86
W	SYNE1	chr6.150727118.G.A	1.01508e-87	FALSE	0.026105	0.075875	0.0203	0.030039	0.018956	0.045566	6.10156e-88	6.10183e-88	6.07905e-88	1.01508e-87	6.10158e-88	2.03394e-88	2.02634e-88	3.38377e-88	2.03385e-88	2.02643e-88	3.38657e-88	2.03394e-88	3.37634e-88	2.02635e-88	3.38361e-88	6.75475e-89	1.12891e-88	6.77978e-89	1.1255e-88	6.75448e-89	1.12792e-88	1.12645e-88	6.75477e-89	1.12886e-88	1.12545e-88	3.75499e-89	2.25158e-89	3.76302e-89	3.75166e-89	3.75483e-89	1.25166e-89
W	SYNE1	chr6.150727319.G.C	6.10482e-88	FALSE	0.343719	0.433885	0.242501	0.291672	0.349355	0.286869	6.10152e-88	6.10482e-88	6.05399e-88	3.08964e-89	6.10158e-88	2.03492e-88	2.01798e-88	1.02992e-89	2.03384e-88	2.01902e-88	1.03068e-89	2.03494e-88	1.02479e-89	2.01799e-88	1.02988e-89	6.73002e-89	3.43554e-90	6.78306e-89	3.41645e-90	6.72659e-89	3.43306e-90	3.42242e-90	6.73008e-89	3.43561e-90	3.41597e-90	1.1409e-90	2.24334e-89	1.14518e-90	1.13882e-90	1.14081e-90	3.803e-91
W	SYNE1	chr6.150727428.A.G	3.21217e-86	FALSE	0.023157	0.047499	0.016736	0.030071	0.018867	0.044831	6.10158e-88	6.10186e-88	6.07903e-88	3.21217e-86	6.10158e-88	2.03395e-88	2.02634e-88	1.07052e-86	2.03386e-88	2.02644e-88	1.07204e-86	2.03395e-88	1.06819e-86	2.02634e-88	1.07072e-86	6.75478e-89	3.57284e-87	6.77984e-89	3.55996e-87	6.75447e-89	3.5684e-87	3.56511e-87	6.75479e-89	3.57348e-87	3.56064e-87	1.18815e-87	2.25159e-89	1.19095e-87	1.18665e-87	1.18837e-87	3.96052e-88
W	SYNE1	chr6.150727632.T.C	3.08832e-86	FALSE	0.146759	0.35544	0.081857	0.275183	0.095321	0.133574	6.10154e-88	6.10143e-88	6.04326e-88	3.08832e-86	6.10158e-88	2.03379e-88	2.01441e-88	1.02928e-86	2.03385e-88	2.0144e-88	1.02993e-86	2.03381e-88	1.03264e-86	2.01442e-88	1.02944e-86	6.71463e-89	3.4326e-87	6.77931e-89	3.44255e-87	6.71469e-89	3.43092e-87	3.44081e-87	6.71467e-89	3.43309e-87	3.44213e-87	1.1471e-87	2.23821e-89	1.1442e-87	1.14752e-87	1.14694e-87	3.82365e-88
W	SYNE1	chr6.150727850.G.A	1.95062e-86	FALSE	0.146742	0.352277	0.081505	0.277331	0.095219	0.13339	6.10154e-88	6.10147e-88	6.04743e-88	1.95062e-86	6.10158e-88	2.03381e-88	2.0158e-88	6.50108e-87	2.03385e-88	2.01581e-88	6.50525e-87	2.03382e-88	6.52462e-87	2.01581e-88	6.50206e-87	6.71932e-89	2.16813e-87	6.77936e-89	2.17516e-87	6.71932e-89	2.16703e-87	2.17391e-87	6.71936e-89	2.16842e-87	2.17487e-87	7.24745e-88	2.23977e-89	7.22709e-88	7.25052e-88	7.24637e-88	2.41581e-88
W	SYNE1	chr6.150728299.A.G	1.02627e-86	FALSE	0.143117	0.33642	0.081454	0.275207	0.092634	0.13339	6.10155e-88	6.10148e-88	6.04774e-88	1.02627e-86	6.10158e-88	2.03382e-88	2.0159e-88	3.42033e-87	2.03385e-88	2.01591e-88	3.42253e-87	2.03383e-88	3.43145e-87	2.01591e-88	3.42091e-87	6.71968e-89	1.14067e-87	6.77938e-89	1.144e-87	6.71967e-89	1.14011e-87	1.14328e-87	6.71971e-89	1.14084e-87	1.14381e-87	3.81163e-88	2.23989e-89	3.80224e-88	3.81333e-88	3.81093e-88	1.27054e-88
W	SYNE1	chr6.150728317.G.A	1.15242e-86	FALSE	0.143238	0.337424	0.081584	0.275225	0.09266	0.133574	6.10154e-88	6.10149e-88	6.04342e-88	1.15242e-86	6.10158e-88	2.03381e-88	2.01446e-88	3.84081e-87	2.03384e-88	2.01448e-88	3.84324e-87	2.03383e-88	3.85133e-87	2.01447e-88	3.84139e-87	6.71488e-89	1.28091e-87	6.77938e-89	1.28395e-87	6.71487e-89	1.28027e-87	1.28321e-87	6.71492e-89	1.28108e-87	1.28378e-87	4.27801e-88	2.23829e-89	4.2697e-88	4.27983e-88	4.27735e-88	1.426e-88
W	SYNE1	chr6.150728481.T.C	1.05431e-86	FALSE	0.143214	0.337453	0.081485	0.275229	0.092632	0.13339	6.10154e-88	6.10143e-88	6.04774e-88	1.05431e-86	6.10158e-88	2.0338e-88	2.0159e-88	3.51377e-87	2.03385e-88	2.01589e-88	3.51589e-87	2.03381e-88	3.52524e-87	2.01591e-88	3.51435e-87	6.71961e-89	1.17179e-87	6.77932e-89	1.17527e-87	6.71967e-89	1.17126e-87	1.17456e-87	6.71965e-89	1.17196e-87	1.17508e-87	3.91591e-88	2.23987e-89	3.90597e-88	3.91755e-88	3.91521e-88	1.3053e-88
W	SYNE1	chr6.150729051.G.A	1.72951e-86	FALSE	0.142731	0.336213	0.080082	0.275116	0.09226	0.13186	6.10154e-88	6.10167e-88	6.05413e-88	1.72951e-86	6.10158e-88	2.03388e-88	2.01803e-88	5.76405e-87	2.03385e-88	2.01811e-88	5.76851e-87	2.03389e-88	5.78926e-87	2.01804e-88	5.76502e-87	6.72701e-89	1.92256e-87	6.77958e-89	1.93006e-87	6.72677e-89	1.92135e-87	1.92868e-87	6.72704e-89	1.92284e-87	1.92975e-87	6.43012e-88	2.24234e-89	6.40853e-88	6.43353e-88	6.42895e-88	2.14337e-88
W	SYNE1	chr6.150729141.C.G	1.61571e-86	FALSE	0.14305	0.339379	0.080345	0.275152	0.092275	0.131921	6.10154e-88	6.10164e-88	6.05389e-88	1.61571e-86	6.10158e-88	2.03387e-88	2.01795e-88	5.38485e-87	2.03384e-88	2.01803e-88	5.38886e-87	2.03388e-88	5.40798e-87	2.01796e-88	5.38569e-87	6.72671e-89	1.79604e-87	6.77955e-89	1.80292e-87	6.7265e-89	1.79495e-87	1.80168e-87	6.72675e-89	1.79628e-87	1.80266e-87	6.00659e-88	2.24224e-89	5.98681e-88	6.00974e-88	6.00558e-88	2.0022e-88
W	SYNE1	chr6.150729439.G.A	1.72176e-86	FALSE	0.143057	0.339312	0.080293	0.275164	0.092296	0.131921	6.10154e-88	6.10166e-88	6.05376e-88	1.72176e-86	6.10158e-88	2.03387e-88	2.01791e-88	5.7383e-87	2.03384e-88	2.01799e-88	5.74263e-87	2.03388e-88	5.76305e-87	2.01792e-88	5.73919e-87	6.72658e-89	1.91395e-87	6.77956e-89	1.92129e-87	6.72636e-89	1.91276e-87	1.91996e-87	6.72663e-89	1.91421e-87	1.92102e-87	6.40094e-88	2.24219e-89	6.37984e-88	6.40431e-88	6.39987e-88	2.13365e-88
W	SYNE1	chr6.150729733.C.T	1.20781e-86	FALSE	0.142808	0.337787	0.080251	0.275163	0.092811	0.131921	6.10151e-88	6.10168e-88	6.05385e-88	1.20781e-86	6.10158e-88	2.03387e-88	2.01793e-88	4.02588e-87	2.03384e-88	2.01803e-88	4.02845e-87	2.03389e-88	4.04237e-87	2.01795e-88	4.02602e-87	6.72668e-89	1.34278e-87	6.77956e-89	1.34748e-87	6.72643e-89	1.34196e-87	1.34669e-87	6.72675e-89	1.34282e-87	1.34746e-87	4.48909e-88	2.24223e-89	4.47592e-88	4.49161e-88	4.48898e-88	1.49636e-88
W	SYNE1	chr6.150729747.G.A	1.60252e-83	FALSE	0.114951	0.124238	0.173294	0.147374	0.099514	0.150171	6.10155e-88	6.10172e-88	6.01557e-88	1.60252e-83	6.10159e-88	2.0339e-88	2.00518e-88	5.34196e-84	2.03385e-88	2.00522e-88	5.3478e-84	2.03391e-88	5.28669e-84	2.00519e-88	5.34174e-84	6.68405e-89	1.78266e-84	6.77966e-89	1.76232e-84	6.68393e-89	1.78065e-84	1.76486e-84	6.68408e-89	1.7826e-84	1.76222e-84	5.88314e-85	2.22801e-89	5.9422e-85	5.8744e-85	5.88284e-85	1.96104e-85
W	SYNE1	chr6.150729788.C.T	6.10212e-88	FALSE	0.033682	0.00793	0.115848	0.049693	0.022973	0.125919	6.10158e-88	6.10212e-88	6.09985e-88	3.37215e-88	6.10158e-88	2.03404e-88	2.03328e-88	1.12402e-88	2.03386e-88	2.03343e-88	1.12527e-88	2.03404e-88	1.11664e-88	2.03328e-88	1.12405e-88	6.77809e-89	3.75081e-89	6.78014e-89	3.72194e-89	6.7776e-89	3.74674e-89	3.72972e-89	6.77808e-89	3.75089e-89	3.72211e-89	1.24318e-89	2.25936e-89	1.25027e-89	1.24064e-89	1.24324e-89	4.14393e-90
W	SYNE1	chr6.150729823.G.A	1.11597e-86	FALSE	0.143062	0.339627	0.080712	0.275201	0.0929	0.131982	6.10151e-88	6.10165e-88	6.0543e-88	1.11597e-86	6.10158e-88	2.03386e-88	2.01808e-88	3.71976e-87	2.03384e-88	2.01816e-88	3.72207e-87	2.03388e-88	3.73505e-87	2.0181e-88	3.7199e-87	6.72714e-89	1.24065e-87	6.77953e-89	1.24505e-87	6.72693e-89	1.23992e-87	1.24432e-87	6.72721e-89	1.24069e-87	1.24502e-87	4.14785e-88	2.24238e-89	4.1355e-88	4.15016e-88	4.14773e-88	1.38262e-88
W	SYNE1	chr6.150730186.C.G	1.09814e-86	FALSE	0.145137	0.360256	0.083014	0.275192	0.092316	0.131798	6.10154e-88	6.10182e-88	6.05329e-88	1.09814e-86	6.10158e-88	2.03393e-88	2.01775e-88	3.65985e-87	2.03385e-88	2.01789e-88	3.66295e-87	2.03394e-88	3.67454e-87	2.01776e-88	3.66046e-87	6.72627e-89	1.22081e-87	6.77976e-89	1.22505e-87	6.72584e-89	1.21995e-87	1.22407e-87	6.72631e-89	1.22098e-87	1.22485e-87	4.08103e-88	2.24209e-89	4.06938e-88	4.0835e-88	4.08024e-88	1.36034e-88
W	SYNE1	chr6.150730419.T.C	1.09264e-86	FALSE	0.14496	0.360288	0.082992	0.275195	0.092056	0.131614	6.10154e-88	6.10183e-88	6.05334e-88	1.09264e-86	6.10158e-88	2.03393e-88	2.01777e-88	3.64151e-87	2.03385e-88	2.01791e-88	3.64462e-87	2.03394e-88	3.65618e-87	2.01778e-88	3.64212e-87	6.72634e-89	1.2147e-87	6.77977e-89	1.21893e-87	6.7259e-89	1.21383e-87	1.21795e-87	6.72637e-89	1.21487e-87	1.21873e-87	4.06065e-88	2.24211e-89	4.049e-88	4.06311e-88	4.05984e-88	1.35355e-88
W	SYNE1	chr6.150730441.A.T	1.03557e-86	FALSE	0.145007	0.360298	0.083007	0.275109	0.092143	0.131614	6.10154e-88	6.10183e-88	6.04974e-88	1.03557e-86	6.10158e-88	2.03393e-88	2.01657e-88	3.45132e-87	2.03385e-88	2.01671e-88	3.45425e-87	2.03394e-88	3.4635e-87	2.01658e-88	3.4519e-87	6.72234e-89	1.15126e-87	6.77977e-89	1.15469e-87	6.7219e-89	1.15044e-87	1.15379e-87	6.72237e-89	1.15142e-87	1.1545e-87	3.84672e-88	2.24078e-89	3.83752e-88	3.84897e-88	3.84598e-88	1.28224e-88
W	SYNE1	chr6.150730472.A.T	1.16136e-86	FALSE	0.145032	0.360287	0.083007	0.275195	0.09216	0.131737	6.10154e-88	6.10183e-88	6.05333e-88	1.16136e-86	6.10158e-88	2.03393e-88	2.01776e-88	3.87057e-87	2.03385e-88	2.01791e-88	3.87387e-87	2.03394e-88	3.88627e-87	2.01777e-88	3.87121e-87	6.72632e-89	1.29111e-87	6.77976e-89	1.29563e-87	6.72588e-89	1.29019e-87	1.2946e-87	6.72635e-89	1.29129e-87	1.29542e-87	4.31617e-88	2.24211e-89	4.3037e-88	4.31878e-88	4.31534e-88	1.43872e-88
W	SYNE1	chr6.150730476.G.A	3.29153e-86	FALSE	0.023233	0.044139	0.01636	0.030336	0.019043	0.044647	6.10157e-88	6.10188e-88	6.07872e-88	3.29153e-86	6.10158e-88	2.03396e-88	2.02624e-88	1.09708e-86	2.03386e-88	2.02634e-88	1.09853e-86	2.03396e-88	1.09526e-86	2.02624e-88	1.09718e-86	6.75446e-89	3.66145e-87	6.77985e-89	3.65053e-87	6.75412e-89	3.65692e-87	3.65534e-87	6.75447e-89	3.66177e-87	3.65087e-87	1.21834e-87	2.25149e-89	1.22048e-87	1.21684e-87	1.21845e-87	4.06113e-88
W	SYNE1	chr6.150730632.G.C	1.17597e-86	FALSE	0.145157	0.360316	0.083004	0.275203	0.092337	0.131798	6.10154e-88	6.10183e-88	6.06926e-88	1.17597e-86	6.10158e-88	2.03393e-88	2.02307e-88	3.91924e-87	2.03385e-88	2.02322e-88	3.92258e-87	2.03394e-88	3.94298e-87	2.02308e-88	3.91989e-87	6.74403e-89	1.30735e-87	6.77976e-89	1.31457e-87	6.74358e-89	1.30641e-87	1.31337e-87	6.74407e-89	1.30753e-87	1.31433e-87	4.37883e-88	2.24801e-89	4.35783e-88	4.3819e-88	4.37789e-88	1.45961e-88
W	SYNE1	chr6.150730764.G.A	1.05417e-86	FALSE	0.145157	0.360313	0.083051	0.27524	0.092322	0.131921	6.10154e-88	6.10182e-88	6.07005e-88	1.05417e-86	6.10158e-88	2.03393e-88	2.02334e-88	3.51332e-87	2.03385e-88	2.02348e-88	3.51628e-87	2.03394e-88	3.53472e-87	2.02335e-88	3.5139e-87	6.7449e-89	1.17193e-87	6.77975e-89	1.17846e-87	6.74446e-89	1.17111e-87	1.17738e-87	6.74494e-89	1.17209e-87	1.17824e-87	3.92543e-88	2.2483e-89	3.90644e-88	3.92821e-88	3.92458e-88	1.30848e-88
W	SYNE1	chr6.150731101.A.G	9.50267e-87	FALSE	0.144853	0.359428	0.082894	0.275062	0.09288	0.131492	6.10151e-88	6.10187e-88	6.06276e-88	9.50267e-87	6.10158e-88	2.03393e-88	2.0209e-88	3.16743e-87	2.03384e-88	2.02107e-88	3.16979e-87	2.03396e-88	3.1835e-87	2.02092e-88	3.16756e-87	6.73682e-89	1.05656e-87	6.77978e-89	1.0612e-87	6.73633e-89	1.05581e-87	1.06042e-87	6.7369e-89	1.0566e-87	1.06117e-87	3.53486e-88	2.24561e-89	3.52186e-88	3.53733e-88	3.53472e-88	1.17829e-88
W	SYNE1	chr6.150731284.C.A	3.17323e-87	FALSE	0.148359	0.392855	0.086392	0.275134	0.092426	0.13186	6.1015e-88	6.10166e-88	6.05592e-88	3.17323e-87	6.10158e-88	2.03386e-88	2.01862e-88	1.05766e-87	2.03383e-88	2.01871e-88	1.05832e-87	2.03389e-88	1.06136e-87	2.01864e-88	1.05774e-87	6.72896e-89	3.5275e-88	6.77954e-89	3.53814e-88	6.72872e-89	3.52554e-88	3.53555e-88	6.72904e-89	3.52773e-88	3.53785e-88	1.17863e-88	2.24299e-89	1.17583e-88	1.17938e-88	1.17852e-88	3.92875e-89
W	SYNE1	chr6.150731411.A.G	4.51224e-87	FALSE	0.148971	0.39609	0.088114	0.275155	0.092727	0.132227	6.1015e-88	6.1017e-88	6.05763e-88	4.51224e-87	6.10158e-88	2.03387e-88	2.01918e-88	1.50399e-87	2.03383e-88	2.0193e-88	1.50496e-87	2.0339e-88	1.50985e-87	2.01921e-88	1.50408e-87	6.7309e-89	5.01627e-88	6.77957e-89	5.03315e-88	6.73061e-89	5.01329e-88	5.0295e-88	6.73098e-89	5.01653e-88	5.03285e-88	1.67661e-88	2.24363e-89	1.67209e-88	1.67772e-88	1.6765e-88	5.58871e-89
W	SYNE1	chr6.150731555.A.G	4.97405e-87	FALSE	0.148947	0.396165	0.087985	0.275155	0.092694	0.132227	6.1015e-88	6.10176e-88	6.0576e-88	4.97405e-87	6.10158e-88	2.03389e-88	2.01917e-88	1.65791e-87	2.03383e-88	2.01931e-88	1.65905e-87	2.03392e-88	1.66448e-87	2.0192e-88	1.65802e-87	6.73094e-89	5.52986e-88	6.77964e-89	5.54858e-88	6.73057e-89	5.52638e-88	5.54445e-88	6.73103e-89	5.53015e-88	5.54826e-88	1.84828e-88	2.24365e-89	1.84329e-88	1.84953e-88	1.84815e-88	6.16092e-89
W	SYNE1	chr6.150732063.G.A	7.48107e-84	FALSE	0.112463	0.120996	0.172982	0.146741	0.097314	0.15011	6.10157e-88	6.10166e-88	6.01291e-88	7.48107e-84	6.10159e-88	2.03388e-88	2.0043e-88	2.49412e-84	2.03386e-88	2.00432e-88	2.49627e-84	2.03389e-88	2.47006e-84	2.0043e-88	2.49369e-84	6.68105e-89	8.32216e-85	6.77961e-89	8.23527e-85	6.681e-89	8.31372e-85	8.24397e-85	6.68107e-89	8.32091e-85	8.23353e-85	2.74851e-85	2.22702e-89	2.77405e-85	2.74509e-85	2.74799e-85	9.16169e-86
W	SYNE1	chr6.150732095.G.A	4.23771e-86	FALSE	0.022768	0.044046	0.01636	0.03035	0.018533	0.044647	6.10157e-88	6.10188e-88	6.07881e-88	4.23771e-86	6.10158e-88	2.03396e-88	2.02626e-88	1.41243e-86	2.03386e-88	2.02637e-88	1.41433e-86	2.03396e-88	1.4105e-86	2.02627e-88	1.41257e-86	6.75455e-89	4.714e-87	6.77985e-89	4.70122e-87	6.75421e-89	4.7081e-87	4.70745e-87	6.75456e-89	4.71444e-87	4.70168e-87	1.569e-87	2.25152e-89	1.57133e-87	1.56708e-87	1.56915e-87	5.23001e-88
W	SYNE1	chr6.150732107.A.G	4.64187e-87	FALSE	0.150694	0.393629	0.086279	0.275182	0.091808	0.13088	6.10151e-88	6.10171e-88	6.05708e-88	4.64187e-87	6.10158e-88	2.03388e-88	2.019e-88	1.54718e-87	2.03384e-88	2.01912e-88	1.54823e-87	2.0339e-88	1.55357e-87	2.01903e-88	1.54729e-87	6.73031e-89	5.16045e-88	6.77959e-89	5.17891e-88	6.73001e-89	5.15726e-88	5.17526e-88	6.73039e-89	5.16075e-88	5.17857e-88	1.72522e-88	2.24344e-89	1.72015e-88	1.7263e-88	1.72509e-88	5.75073e-89
W	SYNE1	chr6.150732111.G.A	3.9401e-86	FALSE	0.08647	0.015091	0.031715	0.139922	0.08844	0.091009	6.10158e-88	6.10137e-88	6.0464e-88	3.9401e-86	6.10158e-88	2.03379e-88	2.01547e-88	1.31343e-86	2.03386e-88	2.0154e-88	1.31328e-86	2.03379e-88	1.31403e-86	2.01547e-88	1.31337e-86	6.71798e-89	4.37781e-87	6.7793e-89	4.38007e-87	6.71822e-89	4.37809e-87	4.38002e-87	6.71798e-89	4.3776e-87	4.38009e-87	1.46e-87	2.23933e-89	1.45927e-87	1.46002e-87	1.46001e-87	4.86666e-88
W	SYNE1	chr6.150732156.G.A	3.1413e-87	FALSE	0.148351	0.393027	0.086296	0.275128	0.092401	0.13186	6.1015e-88	6.1017e-88	6.05609e-88	3.1413e-87	6.10158e-88	2.03387e-88	2.01867e-88	1.04703e-87	2.03383e-88	2.01878e-88	1.04769e-87	2.0339e-88	1.05069e-87	2.0187e-88	1.0471e-87	6.72919e-89	3.4921e-88	6.77958e-89	3.50257e-88	6.72891e-89	3.49009e-88	3.49997e-88	6.72928e-89	3.4923e-88	3.50231e-88	1.16675e-88	2.24306e-89	1.16403e-88	1.16752e-88	1.16666e-88	3.88918e-89
W	SYNE1	chr6.150732952.A.G	3.26576e-87	FALSE	0.148126	0.390642	0.0862	0.275141	0.092394	0.131798	6.10151e-88	6.10168e-88	6.05582e-88	3.26576e-87	6.10158e-88	2.03387e-88	2.01858e-88	1.08849e-87	2.03384e-88	2.01868e-88	1.08919e-87	2.03389e-88	1.09231e-87	2.01861e-88	1.08858e-87	6.72886e-89	3.63035e-88	6.77956e-89	3.6414e-88	6.72861e-89	3.62829e-88	3.63866e-88	6.72894e-89	3.63062e-88	3.64104e-88	1.21302e-88	2.24295e-89	1.21011e-88	1.2138e-88	1.21289e-88	4.04341e-89
W	SYNE1	chr6.150733102.T.A	3.19091e-87	FALSE	0.148129	0.390582	0.0862	0.275135	0.092408	0.131798	6.10151e-88	6.10168e-88	6.05592e-88	3.19091e-87	6.10158e-88	2.03387e-88	2.01862e-88	1.06354e-87	2.03384e-88	2.01872e-88	1.06422e-87	2.03389e-88	1.06728e-87	2.01864e-88	1.06364e-87	6.72898e-89	3.54714e-88	6.77956e-89	3.55795e-88	6.72872e-89	3.54513e-88	3.55526e-88	6.72906e-89	3.54741e-88	3.55759e-88	1.18522e-88	2.24299e-89	1.18238e-88	1.18598e-88	1.18509e-88	3.95075e-89
W	SYNE1	chr6.150734631.C.T	7.13268e-86	FALSE	0.066589	0.07089	0.149535	0.053892	0.061263	0.065777	6.10158e-88	6.10122e-88	6.12661e-88	7.13268e-86	6.10158e-88	2.03374e-88	2.0422e-88	2.37794e-86	2.03386e-88	2.04206e-88	2.37892e-86	2.03374e-88	2.36156e-86	2.0422e-88	2.37756e-86	6.80686e-89	7.9309e-87	6.77914e-89	7.87455e-87	6.80733e-89	7.92645e-87	7.88169e-87	6.80684e-89	7.92974e-87	7.87184e-87	2.62809e-87	2.26895e-89	2.64363e-87	2.62484e-87	2.62722e-87	8.76026e-88
W	SYNE1	chr6.150735009.G.A	1.16985e-84	FALSE	0.230024	0.372867	0.157047	0.332174	0.182391	0.192063	6.10151e-88	6.10124e-88	6.30217e-88	1.16985e-84	6.10158e-88	2.03372e-88	2.1007e-88	3.8998e-85	2.03384e-88	2.10068e-88	3.89634e-85	2.03374e-88	3.88686e-85	2.10072e-88	3.89949e-85	7.0022e-89	1.2989e-85	6.77907e-89	1.29603e-85	7.00234e-89	1.29993e-85	1.29192e-85	7.00228e-89	1.29878e-85	1.29562e-85	4.3078e-86	2.33407e-89	4.32965e-86	4.32009e-86	4.30642e-86	1.43593e-86
W	SYNE1	chr6.150735049.C.T	5.54122e-83	FALSE	0.08148	0.086227	0.15859	0.055799	0.079333	0.075453	6.10159e-88	6.1014e-88	6.13619e-88	5.54122e-83	6.10158e-88	2.0338e-88	2.0454e-88	1.84763e-83	2.03386e-88	2.0453e-88	1.84926e-83	2.0338e-88	1.82614e-83	2.04539e-88	1.84707e-83	6.81768e-89	6.16594e-84	6.77935e-89	6.09046e-84	6.81799e-89	6.15877e-84	6.10016e-84	6.81765e-89	6.1642e-84	6.0871e-84	2.03446e-84	2.27255e-89	2.05531e-84	2.03014e-84	2.03338e-84	6.78149e-85
W	SYNE1	chr6.150736548.C.G	2.1063e-85	FALSE	0.024604	0.052728	0.01724	0.031394	0.019235	0.045382	6.10156e-88	6.10181e-88	6.07862e-88	2.1063e-85	6.10158e-88	2.03393e-88	2.0262e-88	7.02136e-86	2.03385e-88	2.02628e-88	7.03033e-86	2.03394e-88	7.00084e-86	2.02621e-88	7.02101e-86	6.75426e-89	2.34356e-86	6.77977e-89	2.33374e-86	6.75401e-89	2.34045e-86	2.3368e-86	6.75428e-89	2.34345e-86	2.33361e-86	7.78973e-87	2.25142e-89	7.81187e-87	7.77912e-87	7.78934e-87	2.59658e-87
W	SYNE1	chr6.150736626.G.A	6.81349e-85	FALSE	0.073366	0.017645	0.149611	0.053287	0.07832	0.074167	6.10158e-88	6.101e-88	6.1299e-88	6.81349e-85	6.10158e-88	2.03367e-88	2.0433e-88	2.27138e-85	2.03386e-88	2.04309e-88	2.27178e-85	2.03367e-88	2.25599e-85	2.04329e-88	2.27116e-85	6.8103e-89	7.57328e-86	6.77889e-89	7.52151e-86	6.81098e-89	7.57126e-86	7.52475e-86	6.81028e-89	7.57259e-86	7.51993e-86	2.50876e-86	2.27009e-89	2.52443e-86	2.50716e-86	2.50824e-86	8.36249e-87
W	SYNE1	chr6.150736729.G.A	4.06462e-84	FALSE	0.088994	0.115875	0.080381	0.11079	0.081142	0.091132	6.1016e-88	6.10373e-88	6.27291e-88	4.06462e-84	6.10158e-88	2.03458e-88	2.09097e-88	1.35448e-84	2.03387e-88	2.09185e-88	1.35243e-84	2.03458e-88	1.34869e-84	2.09097e-88	1.35487e-84	6.97284e-89	4.50653e-85	6.78195e-89	4.49186e-85	6.9699e-89	4.51493e-85	4.47099e-85	6.97283e-89	4.50809e-85	4.49563e-85	1.48899e-85	2.32428e-89	1.50218e-85	1.49729e-85	1.49033e-85	4.9633e-86
W	SYNE1	chr6.150737244.G.T	5.00253e-86	FALSE	0.02406	0.052996	0.017227	0.031395	0.018873	0.045137	6.10157e-88	6.10182e-88	6.07862e-88	5.00253e-86	6.10158e-88	2.03393e-88	2.0262e-88	1.66749e-86	2.03385e-88	2.02629e-88	1.66951e-86	2.03394e-88	1.66289e-86	2.02621e-88	1.66751e-86	6.75427e-89	5.56496e-87	6.77978e-89	5.54287e-87	6.75401e-89	5.55828e-87	5.54982e-87	6.75428e-89	5.56505e-87	5.54296e-87	1.84991e-87	2.25142e-89	1.85499e-87	1.84762e-87	1.84994e-87	6.16637e-88
W	SYNE1	chr6.150737420.T.A	1.01516e-84	FALSE	0.182453	0.093001	0.124474	0.232509	0.186823	0.18404	6.10159e-88	6.10092e-88	6.06897e-88	1.01516e-84	6.10158e-88	2.03364e-88	2.02299e-88	3.38337e-85	2.03386e-88	2.02278e-88	3.38303e-85	2.03364e-88	3.34728e-85	2.02299e-88	3.38388e-85	6.74261e-89	1.1275e-85	6.77881e-89	1.11528e-85	6.7433e-89	1.12779e-85	1.11509e-85	6.7426e-89	1.12768e-85	1.11576e-85	3.71536e-86	2.24754e-89	3.75833e-86	3.71761e-86	3.71698e-86	1.23845e-86
W	SYNE1	chr6.150737432.T.C	6.1049e-88	FALSE	0.433983	0.287221	0.498135	0.39676	0.36031	0.498469	6.10153e-88	6.1049e-88	6.0332e-88	4.46901e-89	6.10158e-88	2.03495e-88	2.01105e-88	1.48971e-89	2.03384e-88	2.01216e-88	1.48926e-89	2.03497e-88	1.48087e-89	2.01107e-88	1.48967e-89	6.70714e-89	4.96451e-90	6.78316e-89	4.93636e-90	6.7035e-89	4.9657e-90	4.93475e-90	6.70721e-89	4.96419e-90	4.93622e-90	1.64503e-90	2.23572e-89	1.65484e-90	1.64545e-90	1.64492e-90	5.48343e-91
W	SYNE1	chr6.150737633.T.C	5.77404e-85	FALSE	0.073341	0.017588	0.149648	0.053282	0.078289	0.074167	6.10158e-88	6.10101e-88	6.12643e-88	5.77404e-85	6.10158e-88	2.03367e-88	2.04215e-88	1.92489e-85	2.03386e-88	2.04194e-88	1.92523e-85	2.03367e-88	1.91184e-85	2.04214e-88	1.92468e-85	6.80647e-89	6.41811e-86	6.7789e-89	6.37425e-86	6.80714e-89	6.41628e-86	6.37704e-86	6.80644e-89	6.41745e-86	6.37276e-86	2.12616e-86	2.26882e-89	2.13937e-86	2.12474e-86	2.12567e-86	7.08716e-87
W	SYNE1	chr6.150739484.A.G	6.10532e-88	FALSE	0.426641	0.27151	0.499597	0.426234	0.357513	0.480831	6.10152e-88	6.10532e-88	6.03472e-88	4.03394e-89	6.10159e-88	2.03508e-88	2.01155e-88	1.34467e-89	2.03384e-88	2.01282e-88	1.34587e-89	2.03511e-88	1.3374e-89	2.01157e-88	1.34465e-89	6.70934e-89	4.48617e-90	6.78362e-89	4.45798e-90	6.70517e-89	4.48223e-90	4.45981e-90	6.70941e-89	4.48623e-90	4.45799e-90	1.48656e-90	2.23645e-89	1.49539e-90	1.48599e-90	1.4866e-90	4.95518e-91
W	SYNE1	chr6.150739670.A.C	6.1048e-88	FALSE	0.208466	0.084168	0.144511	0.008474	0.257892	0.135411	6.10155e-88	6.1048e-88	6.10089e-88	7.5973e-90	6.10158e-88	2.03492e-88	2.03362e-88	2.53243e-90	2.03385e-88	2.0347e-88	2.53296e-90	2.03493e-88	2.5323e-90	2.03363e-88	2.53243e-90	6.7823e-89	8.44324e-91	6.78307e-89	8.44099e-91	6.77873e-89	8.44143e-91	8.44325e-91	6.78233e-89	8.44319e-91	8.44101e-91	2.81443e-91	2.26076e-89	2.81441e-91	2.81366e-91	2.81442e-91	9.38143e-92
W	SYNE1	chr6.150739671.A.G	4.89534e-86	FALSE	0.023823	0.053189	0.017178	0.031382	0.018548	0.045321	6.10156e-88	6.10179e-88	6.07871e-88	4.89534e-86	6.10158e-88	2.03392e-88	2.02623e-88	1.63189e-86	2.03385e-88	2.02631e-88	1.6336e-86	2.03393e-88	1.62703e-86	2.02624e-88	1.63178e-86	6.75433e-89	5.4457e-87	6.77975e-89	5.42381e-87	6.75411e-89	5.43965e-87	5.42971e-87	6.75435e-89	5.44534e-87	5.42342e-87	1.81003e-87	2.25144e-89	1.81523e-87	1.80794e-87	1.8099e-87	6.03342e-88
W	SYNE1	chr6.150741224.T.C	6.10385e-88	FALSE	0.216906	0.157668	0.153221	0.009544	0.258346	0.139882	6.10153e-88	6.10385e-88	6.10083e-88	1.29864e-89	6.10158e-88	2.0346e-88	2.03359e-88	4.32881e-90	2.03384e-88	2.03436e-88	4.3285e-90	2.03461e-88	4.32865e-90	2.03361e-88	4.32879e-90	6.78115e-89	1.44286e-90	6.78199e-89	1.44289e-90	6.77864e-89	1.44294e-90	1.44286e-90	6.7812e-89	1.44283e-90	1.44288e-90	4.8096e-91	2.26038e-89	4.80952e-91	4.80962e-91	4.80953e-91	1.6032e-91
W	SYNE1	chr6.150741648.A.G	1.90354e-86	FALSE	0.116519	0.053564	0.060208	0.15133	0.120811	0.139148	6.10157e-88	6.10173e-88	6.01371e-88	1.90354e-86	6.10158e-88	2.03391e-88	2.00457e-88	6.34485e-87	2.03386e-88	2.0046e-88	6.34183e-87	2.03391e-88	6.31364e-87	2.00457e-88	6.34512e-87	6.682e-89	2.11384e-87	6.77969e-89	2.10452e-87	6.68188e-89	2.11495e-87	2.10423e-87	6.68201e-89	2.11394e-87	2.10455e-87	7.01395e-88	2.22733e-89	7.04614e-88	7.01506e-88	7.01409e-88	2.33798e-88
W	SYNE1	chr6.150741663.T.C	4.37481e-86	FALSE	0.114091	0.049957	0.060087	0.151329	0.118615	0.137126	6.10157e-88	6.10165e-88	6.01374e-88	4.37481e-86	6.10158e-88	2.03388e-88	2.00458e-88	1.45821e-86	2.03385e-88	2.00459e-88	1.45752e-86	2.03388e-88	1.45132e-86	2.00458e-88	1.45827e-86	6.68195e-89	4.85818e-87	6.77959e-89	4.83765e-87	6.68191e-89	4.8607e-87	4.83685e-87	6.68196e-89	4.8584e-87	4.83772e-87	1.61225e-87	2.22731e-89	1.61939e-87	1.61255e-87	1.61228e-87	5.37417e-88
W	SYNE1	chr6.150743090.G.A	4.72733e-85	FALSE	0.072914	0.017748	0.149066	0.053293	0.077689	0.074473	6.10158e-88	6.1013e-88	6.13299e-88	4.72733e-85	6.10158e-88	2.03377e-88	2.04433e-88	1.57592e-85	2.03386e-88	2.04421e-88	1.57679e-85	2.03377e-88	1.56551e-85	2.04433e-88	1.57578e-85	6.81402e-89	5.25641e-86	6.77922e-89	5.21942e-86	6.81442e-89	5.25308e-86	5.22579e-86	6.814e-89	5.25596e-86	5.21834e-86	1.74227e-86	2.27134e-89	1.75214e-86	1.7398e-86	1.74192e-86	5.80755e-87
W	SYNE1	chr6.150743335.G.A	5.94882e-86	FALSE	0.095979	0.141465	0.16414	0.118794	0.078202	0.105095	6.10172e-88	6.10159e-88	6.03015e-88	5.94882e-86	6.10159e-88	2.03391e-88	2.0101e-88	1.98377e-86	2.03391e-88	2.01004e-88	1.9846e-86	2.03387e-88	1.96671e-86	2.01005e-88	1.98294e-86	6.7003e-89	6.61776e-87	6.7797e-89	6.55933e-87	6.70032e-89	6.61257e-87	6.56298e-87	6.70015e-89	6.61534e-87	6.55567e-87	2.18876e-87	2.23343e-89	2.20592e-87	2.18644e-87	2.18766e-87	7.29584e-88
W	SYNE1	chr6.150745237.C.A	1.55931e-86	FALSE	0.024014	0.036727	0.013586	0.040757	0.01896	0.046178	6.10157e-88	6.1017e-88	6.07206e-88	1.55931e-86	6.10158e-88	2.0339e-88	2.02402e-88	5.19698e-87	2.03386e-88	2.02406e-88	5.20202e-87	2.0339e-88	5.18151e-87	2.02402e-88	5.1977e-87	6.74686e-89	1.73378e-87	6.77966e-89	1.72692e-87	6.74673e-89	1.73233e-87	1.72865e-87	6.74687e-89	1.73401e-87	1.72717e-87	5.76136e-88	2.24895e-89	5.77926e-88	5.75641e-88	5.76216e-88	1.92046e-88
W	SYNE1	chr6.150745373.A.G	6.12249e-85	FALSE	0.073365	0.020978	0.149951	0.053419	0.077799	0.075576	6.10158e-88	6.1013e-88	6.12931e-88	6.12249e-85	6.10158e-88	2.03377e-88	2.0431e-88	2.04106e-85	2.03386e-88	2.04298e-88	2.04215e-85	2.03377e-88	2.02717e-85	2.0431e-88	2.04083e-85	6.80993e-89	6.80788e-86	6.77922e-89	6.75888e-86	6.81033e-89	6.80353e-86	6.76679e-86	6.80991e-89	6.80718e-86	6.75722e-86	2.25612e-86	2.26997e-89	2.26929e-86	2.25295e-86	2.25559e-86	7.52038e-87
W	SYNE1	chr6.150745398.T.A	7.45878e-87	FALSE	0.123322	0.056324	0.15448	0.178075	0.116356	0.143741	6.10156e-88	6.10099e-88	6.003e-88	7.45878e-87	6.10158e-88	2.03366e-88	2.001e-88	2.48615e-87	2.03385e-88	2.00081e-88	2.48674e-87	2.03366e-88	2.47192e-87	2.001e-88	2.48626e-87	6.66936e-89	8.2888e-88	6.77886e-89	8.23966e-88	6.66998e-89	8.28717e-88	8.23957e-88	6.66937e-89	8.28913e-88	8.23971e-88	2.74652e-88	2.22312e-89	2.76293e-88	2.74655e-88	2.74652e-88	9.15504e-89
W	SYNE1	chr6.150745434.G.A	7.2638e-87	FALSE	0.122833	0.052135	0.153918	0.17799	0.116267	0.143679	6.10156e-88	6.10096e-88	6.0036e-88	7.2638e-87	6.10158e-88	2.03365e-88	2.0012e-88	2.42128e-87	2.03385e-88	2.00101e-88	2.42166e-87	2.03365e-88	2.40754e-87	2.0012e-88	2.42127e-87	6.67e-89	8.07225e-88	6.77883e-89	8.02514e-88	6.67065e-89	8.07095e-88	8.02492e-88	6.67002e-89	8.0722e-88	8.02514e-88	2.67497e-88	2.22333e-89	2.69075e-88	2.67504e-88	2.67497e-88	8.91656e-89
W	SYNE1	chr6.150745469.G.T	5.07521e-85	FALSE	0.075729	0.044202	0.152912	0.053844	0.077812	0.076065	6.1016e-88	6.10152e-88	6.13284e-88	5.07521e-85	6.10158e-88	2.03385e-88	2.04429e-88	1.6921e-85	2.03387e-88	2.04422e-88	1.69316e-85	2.03384e-88	1.68066e-85	2.04428e-88	1.69174e-85	6.81411e-89	5.64496e-86	6.77949e-89	5.6048e-86	6.81429e-89	5.64033e-86	5.61249e-86	6.81406e-89	5.64388e-86	5.60217e-86	1.87166e-86	2.27136e-89	1.88165e-86	1.86826e-86	1.87082e-86	6.23883e-87
W	SYNE1	chr6.150745502.G.A	2.74039e-82	FALSE	0.099622	0.108454	0.077329	0.184986	0.080448	0.121019	6.10155e-88	6.10231e-88	6.49353e-88	2.74039e-82	6.10158e-88	2.03409e-88	2.1645e-88	9.13585e-83	2.03385e-88	2.16491e-88	9.12096e-83	2.0341e-88	9.1428e-83	2.16452e-88	9.13462e-83	7.21634e-89	3.04078e-83	6.78031e-89	3.049e-83	7.21503e-89	3.04529e-83	3.0321e-83	7.21639e-89	3.04032e-83	3.04761e-83	1.01118e-83	2.40545e-89	1.01359e-83	1.01634e-83	1.0107e-83	3.37061e-84
W	SYNE1	chr6.150746100.G.T	9.68569e-88	FALSE	0.130957	0.038825	0.158576	0.176261	0.127893	0.146191	6.10159e-88	6.1009e-88	6.01235e-88	9.68569e-88	6.10158e-88	2.03364e-88	2.00412e-88	3.22833e-88	2.03386e-88	2.0039e-88	3.22882e-88	2.03363e-88	3.21291e-88	2.00411e-88	3.22856e-88	6.67967e-89	1.0762e-88	6.77878e-89	1.07099e-88	6.68039e-89	1.07611e-88	1.07086e-88	6.67966e-89	1.07627e-88	1.07097e-88	3.56963e-89	2.22656e-89	3.58734e-89	3.56998e-89	3.56953e-89	1.18988e-89
W	SYNE1	chr6.150746138.C.T	6.21098e-88	FALSE	0.176066	0.150129	0.230381	0.242577	0.157991	0.19733	6.10154e-88	6.1037e-88	6.21098e-88	2.36896e-89	6.10158e-88	2.03455e-88	2.07031e-88	7.89647e-90	2.03385e-88	2.0712e-88	7.89458e-90	2.03457e-88	7.94119e-90	2.07034e-88	7.89655e-90	6.90396e-89	2.63148e-90	6.78185e-89	2.64689e-90	6.90109e-89	2.63216e-90	2.63564e-90	6.90405e-89	2.63153e-90	2.64709e-90	8.78481e-91	2.30133e-89	8.77162e-91	8.82304e-91	8.78554e-91	2.9283e-91
W	SYNE1	chr6.150746418.G.T	6.18063e-88	FALSE	0.174827	0.149893	0.230247	0.237231	0.158225	0.197391	6.10155e-88	6.10375e-88	6.18063e-88	2.7148e-89	6.10158e-88	2.03457e-88	2.0602e-88	9.04902e-90	2.03385e-88	2.06108e-88	9.04684e-90	2.03458e-88	9.07738e-90	2.06022e-88	9.04933e-90	6.87024e-89	3.01542e-90	6.78191e-89	3.02494e-90	6.86736e-89	3.01634e-90	3.01346e-90	6.87032e-89	3.01562e-90	3.02582e-90	1.00417e-90	2.29009e-89	1.00514e-90	1.00832e-90	1.0045e-90	3.34727e-91
W	SYNE1	chr6.150746469.G.A	6.17642e-88	FALSE	0.177863	0.180937	0.234787	0.23641	0.15833	0.198003	6.10161e-88	6.10362e-88	6.17642e-88	2.88485e-89	6.10158e-88	2.03455e-88	2.05881e-88	9.61546e-90	2.03387e-88	2.05963e-88	9.61338e-90	2.03454e-88	9.64191e-90	2.05882e-88	9.61617e-90	6.86546e-89	3.20399e-90	6.78183e-89	3.21179e-90	6.86274e-89	3.20515e-90	3.20116e-90	6.86549e-89	3.20446e-90	3.214e-90	1.06625e-90	2.2885e-89	1.068e-90	1.0706e-90	1.06706e-90	3.5542e-91
W	SYNE1	chr6.150746710.G.A	6.15147e-88	FALSE	0.1779	0.180958	0.234811	0.236785	0.158296	0.197698	6.10161e-88	6.10361e-88	6.15147e-88	2.9811e-89	6.10158e-88	2.03455e-88	2.0505e-88	9.93624e-90	2.03387e-88	2.0513e-88	9.93407e-90	2.03454e-88	9.94418e-90	2.0505e-88	9.93702e-90	6.8377e-89	3.31084e-90	6.78183e-89	3.31249e-90	6.83503e-89	3.31208e-90	3.30229e-90	6.83772e-89	3.31136e-90	3.31475e-90	1.09994e-90	2.27925e-89	1.10362e-90	1.10417e-90	1.10077e-90	3.66649e-91
W	SYNE1	chr6.150746835.G.A	6.12953e-88	FALSE	0.177817	0.18095	0.234825	0.236425	0.158258	0.197636	6.10162e-88	6.10373e-88	6.12953e-88	3.06124e-89	6.10158e-88	2.03459e-88	2.04319e-88	1.02033e-89	2.03387e-88	2.04402e-88	1.02011e-89	2.03458e-88	1.01942e-89	2.04319e-88	1.02041e-89	6.81343e-89	3.39981e-90	6.78196e-89	3.39585e-90	6.81066e-89	3.4011e-90	3.38587e-90	6.81343e-89	3.40036e-90	3.39809e-90	1.1278e-90	2.27115e-89	1.13327e-90	1.13196e-90	1.12863e-90	3.75935e-91
W	SYNE1	chr6.150746883.A.T	6.12929e-88	FALSE	0.177802	0.180951	0.234824	0.236414	0.158238	0.197636	6.10162e-88	6.10358e-88	6.12929e-88	3.02579e-89	6.10158e-88	2.03454e-88	2.04311e-88	1.00851e-89	2.03387e-88	2.04388e-88	1.00829e-89	2.03453e-88	1.00761e-89	2.04311e-88	1.0086e-89	6.81298e-89	3.36043e-90	6.7818e-89	3.35647e-90	6.81039e-89	3.36171e-90	3.34692e-90	6.81298e-89	3.36098e-90	3.35873e-90	1.11481e-90	2.27101e-89	1.12015e-90	1.11883e-90	1.11565e-90	3.71605e-91
W	SYNE1	chr6.150747279.A.G	5.04041e-85	FALSE	0.091661	0.094091	0.159888	0.118381	0.0783	0.104422	6.10162e-88	6.10168e-88	6.04122e-88	5.04041e-85	6.10159e-88	2.03391e-88	2.01375e-88	1.6806e-85	2.03387e-88	2.01375e-88	1.68182e-85	2.03389e-88	1.6641e-85	2.01374e-88	1.68014e-85	6.71255e-89	5.60741e-86	6.77969e-89	5.54938e-86	6.7125e-89	5.602e-86	5.55554e-86	6.7125e-89	5.60605e-86	5.547e-86	1.85257e-86	2.23751e-89	1.86914e-86	1.84979e-86	1.85184e-86	6.17523e-87
W	SYNE1	chr6.150747819.T.G	5.68879e-85	FALSE	0.089059	0.067402	0.156314	0.117975	0.078268	0.103687	6.10159e-88	6.1015e-88	6.03921e-88	5.68879e-85	6.10159e-88	2.03384e-88	2.01307e-88	1.89661e-85	2.03386e-88	2.01303e-88	1.8979e-85	2.03384e-88	1.87837e-85	2.01307e-88	1.89626e-85	6.71011e-89	6.32738e-86	6.77946e-89	6.26295e-86	6.71024e-89	6.32203e-86	6.26938e-86	6.71009e-89	6.32634e-86	6.26121e-86	2.09033e-86	2.2367e-89	2.10912e-86	2.08765e-86	2.08979e-86	6.96775e-87
W	SYNE1	chr6.150747850.C.T	2.28181e-84	FALSE	0.10202	0.096684	0.166899	0.119165	0.092374	0.131737	6.10161e-88	6.10233e-88	6.04787e-88	2.28181e-84	6.10159e-88	2.03412e-88	2.01597e-88	7.60809e-85	2.03387e-88	2.01617e-88	7.61659e-85	2.03411e-88	7.53164e-85	2.01596e-88	7.60602e-85	6.72062e-89	2.53944e-85	6.7804e-89	2.51168e-85	6.71989e-89	2.53603e-85	2.51622e-85	6.72057e-89	2.53886e-85	2.51054e-85	8.39078e-86	2.2402e-89	8.46478e-86	8.37224e-86	8.38736e-86	2.79692e-86
W	SYNE1	chr6.150747888.C.G	1.98123e-81	FALSE	0.092487	0.142982	0.080915	0.120101	0.080435	0.093888	6.10154e-88	6.10236e-88	6.26971e-88	1.98123e-81	6.10158e-88	2.03411e-88	2.08989e-88	6.60314e-82	2.03385e-88	2.09027e-88	6.59333e-82	2.03412e-88	6.54331e-82	2.0899e-88	6.60411e-82	6.96752e-89	2.19741e-82	6.78036e-89	2.18029e-82	6.96628e-89	2.20104e-82	2.1719e-82	6.96756e-89	2.19778e-82	2.1811e-82	7.23686e-83	2.3225e-89	7.32471e-83	7.26762e-83	7.23967e-83	2.41228e-83
W	SYNE1	chr6.150747912.G.T	3.25855e-85	FALSE	0.091293	0.093776	0.159942	0.11838	0.078139	0.104299	6.10164e-88	6.10174e-88	6.04111e-88	3.25855e-85	6.10159e-88	2.03393e-88	2.01372e-88	1.08653e-85	2.03388e-88	2.01373e-88	1.08727e-85	2.03391e-88	1.07599e-85	2.0137e-88	1.08618e-85	6.71252e-89	3.62524e-86	6.77978e-89	3.58841e-86	6.71241e-89	3.62176e-86	3.59222e-86	6.71244e-89	3.62424e-86	3.58662e-86	1.19795e-86	2.2375e-89	1.20841e-86	1.19613e-86	1.1974e-86	3.99315e-87
W	SYNE1	chr6.150747983.G.C	5.80681e-85	FALSE	0.093619	0.113384	0.164366	0.118574	0.078494	0.104789	6.10162e-88	6.10173e-88	6.03974e-88	5.80681e-85	6.10159e-88	2.03392e-88	2.01326e-88	1.93616e-85	2.03387e-88	2.01328e-88	1.93761e-85	2.03391e-88	1.91738e-85	2.01325e-88	1.9356e-85	6.71096e-89	6.46032e-86	6.77974e-89	6.39408e-86	6.71086e-89	6.45386e-86	6.40132e-86	6.71092e-89	6.45871e-86	6.39127e-86	2.13463e-86	2.23699e-89	2.15344e-86	2.13136e-86	2.13377e-86	7.11542e-87
W	SYNE1	chr6.150748034.C.T	3.36732e-85	FALSE	0.088641	0.067445	0.156656	0.117976	0.078141	0.103687	6.1016e-88	6.10146e-88	6.0392e-88	3.36732e-85	6.10159e-88	2.03383e-88	2.01307e-88	1.12267e-85	2.03387e-88	2.01301e-88	1.12334e-85	2.03382e-88	1.11203e-85	2.01306e-88	1.12244e-85	6.71005e-89	3.74515e-86	6.77942e-89	3.70792e-86	6.71023e-89	3.74224e-86	3.71129e-86	6.71003e-89	3.74446e-86	3.70675e-86	1.23746e-86	2.23668e-89	1.24838e-86	1.23597e-86	1.23709e-86	4.12485e-87
W	SYNE1	chr6.150748443.A.C	6.10664e-88	FALSE	0.356101	0.354521	0.444127	0.451046	0.2813	0.363976	6.10159e-88	6.10664e-88	6.04079e-88	1.49999e-89	6.10158e-88	2.03555e-88	2.0136e-88	4.99971e-90	2.03386e-88	2.01531e-88	5.00444e-90	2.03554e-88	4.97649e-90	2.0136e-88	4.99995e-90	6.7177e-89	1.66825e-90	6.78515e-89	1.65898e-90	6.712e-89	1.66657e-90	1.65836e-90	6.71769e-89	1.66815e-90	1.65883e-90	5.52897e-91	2.23923e-89	5.56082e-91	5.52992e-91	5.52788e-91	1.84299e-91
W	SYNE1	chr6.150749210.A.T	8.14525e-84	FALSE	0.076613	0.018632	0.149609	0.066569	0.079494	0.07086	6.10158e-88	6.1015e-88	6.11453e-88	8.14525e-84	6.10158e-88	2.03383e-88	2.03818e-88	2.71537e-84	2.03386e-88	2.03811e-88	2.71759e-84	2.03383e-88	2.69239e-84	2.03817e-88	2.71508e-84	6.79372e-89	9.05949e-85	6.77944e-89	8.97652e-85	6.79391e-89	9.05123e-85	8.99083e-85	6.7937e-89	9.05861e-85	8.97462e-85	2.99754e-85	2.26457e-89	3.01983e-85	2.99216e-85	2.99693e-85	9.99176e-86
W	SYNE1	chr6.150749605.C.G	1.76787e-81	FALSE	0.076506	0.167834	0.081691	0.068662	0.066158	0.077106	6.10172e-88	6.10118e-88	6.19123e-88	1.76787e-81	6.10158e-88	2.03377e-88	2.06378e-88	5.88878e-82	2.03391e-88	2.06363e-88	5.88927e-82	2.03373e-88	5.82731e-82	2.06374e-88	5.8929e-82	6.8789e-89	1.96167e-82	6.77924e-89	1.93968e-82	6.87928e-89	1.96292e-82	1.94012e-82	6.87876e-89	1.96309e-82	1.94243e-82	6.45774e-83	2.29297e-89	6.5389e-83	6.46558e-83	6.46707e-83	2.15258e-83
W	SYNE1	chr6.150749801.C.T	1.47512e-81	FALSE	0.107756	0.375419	0.109076	0.144932	0.065403	0.084701	6.10151e-88	6.10098e-88	6.16416e-88	1.47512e-81	6.10158e-88	2.03364e-88	2.0547e-88	4.91637e-82	2.03384e-88	2.05453e-88	4.91478e-82	2.03366e-88	4.84529e-82	2.05472e-88	4.91708e-82	6.84837e-89	1.63802e-82	6.77879e-89	1.61463e-82	6.84898e-89	1.63879e-82	1.61363e-82	6.84844e-89	1.63826e-82	1.61509e-82	5.37719e-83	2.28279e-89	5.46006e-83	5.38208e-83	5.37877e-83	1.79239e-83
W	SYNE1	chr6.150750087.T.A	8.01718e-81	FALSE	0.109159	0.3882	0.110544	0.142176	0.063601	0.083048	6.10157e-88	6.10111e-88	6.18047e-88	8.01718e-81	6.10158e-88	2.0337e-88	2.06015e-88	2.67118e-81	2.03386e-88	2.06003e-88	2.67008e-81	2.0337e-88	2.62786e-81	2.06016e-88	2.67239e-81	6.86674e-89	8.89609e-82	6.779e-89	8.75153e-82	6.86717e-89	8.90393e-82	8.74484e-82	6.86676e-89	8.90028e-82	8.75952e-82	2.91224e-82	2.28891e-89	2.96536e-82	2.91717e-82	2.91494e-82	9.70745e-83
W	SYNE1	chr6.150750106.T.C	2.60372e-81	FALSE	0.110423	0.389904	0.110749	0.144923	0.0656	0.084762	6.1015e-88	6.10111e-88	6.16641e-88	2.60372e-81	6.10158e-88	2.03368e-88	2.05544e-88	8.67799e-82	2.03383e-88	2.05534e-88	8.67234e-82	2.0337e-88	8.55353e-82	2.05547e-88	8.67907e-82	6.85104e-89	2.8904e-82	6.77892e-89	2.85045e-82	6.85146e-89	2.89266e-82	2.84672e-82	6.85113e-89	2.89078e-82	2.85117e-82	9.48663e-83	2.28368e-89	9.63467e-83	9.5015e-83	9.48907e-83	3.16221e-83
W	SYNE1	chr6.150750406.C.T	3.45658e-77	FALSE	0.103099	0.366522	0.10118	0.143152	0.059266	0.082619	6.1015e-88	6.10115e-88	6.15248e-88	3.45658e-77	6.10158e-88	2.03369e-88	2.0508e-88	1.15212e-77	2.03383e-88	2.05071e-88	1.15111e-77	2.03372e-88	1.12939e-77	2.05083e-88	1.15219e-77	6.8356e-89	3.83678e-78	6.77896e-89	3.76424e-78	6.83599e-89	3.8404e-78	3.75841e-78	6.83569e-89	3.83703e-78	3.76463e-78	1.25267e-78	2.27853e-89	1.27893e-78	1.25475e-78	1.2528e-78	4.17556e-79
W	SYNE1	chr6.150750638.G.A	1.0199e-85	FALSE	0.020986	0.041391	0.010567	0.030387	0.016066	0.04777	6.10157e-88	6.10159e-88	6.08082e-88	1.0199e-85	6.10158e-88	2.03386e-88	2.02694e-88	3.4001e-86	2.03386e-88	2.02694e-88	3.40183e-86	2.03386e-88	3.37803e-86	2.02694e-88	3.39967e-86	6.75645e-89	1.13409e-86	6.77953e-89	1.12617e-86	6.75645e-89	1.13337e-86	1.12681e-86	6.75646e-89	1.13394e-86	1.12601e-86	3.75657e-87	2.25215e-89	3.78029e-87	3.75391e-87	3.75604e-87	1.25219e-87
W	SYNE1	chr6.150750673.C.T	1.52886e-82	FALSE	0.111277	0.359845	0.105965	0.146389	0.072469	0.081961	6.10158e-88	6.10127e-88	6.13939e-88	1.52886e-82	6.10158e-88	2.03376e-88	2.04646e-88	5.09394e-83	2.03386e-88	2.04637e-88	5.09495e-83	2.03376e-88	4.99033e-83	2.04646e-88	5.09619e-83	6.82121e-89	1.69756e-83	6.77919e-89	1.66217e-83	6.82153e-89	1.69798e-83	1.66278e-83	6.82122e-89	1.69832e-83	1.66344e-83	5.53834e-84	2.27374e-89	5.65854e-84	5.54056e-84	5.54259e-84	1.84611e-84
W	SYNE1	chr6.150751211.G.A	2.7762e-81	FALSE	0.121987	0.481521	0.123919	0.14881	0.068285	0.087028	6.10155e-88	6.10109e-88	6.15732e-88	2.7762e-81	6.10158e-88	2.03368e-88	2.05243e-88	9.25045e-82	2.03385e-88	2.05231e-88	9.24641e-82	2.0337e-88	9.12192e-82	2.05244e-88	9.254e-82	6.84097e-89	3.0809e-82	6.77895e-89	3.03822e-82	6.84141e-89	3.08348e-82	3.03564e-82	6.84101e-89	3.08213e-82	3.04064e-82	1.01106e-82	2.28032e-89	1.02697e-82	1.01274e-82	1.01188e-82	3.37019e-83
W	SYNE1	chr6.150751819.A.C	3.12998e-81	FALSE	0.111367	0.390149	0.113854	0.14832	0.067593	0.085497	6.10153e-88	6.10107e-88	6.16493e-88	3.12998e-81	6.10158e-88	2.03367e-88	2.05496e-88	1.04306e-81	2.03384e-88	2.05483e-88	1.04256e-81	2.03369e-88	1.02801e-81	2.05498e-88	1.04333e-81	6.84938e-89	3.47426e-82	6.77891e-89	3.42488e-82	6.84985e-89	3.47686e-82	3.42165e-82	6.84944e-89	3.47519e-82	3.4267e-82	1.13993e-82	2.28313e-89	1.15809e-82	1.14163e-82	1.14055e-82	3.79977e-83
W	SYNE1	chr6.150751862.G.A	9.48384e-81	FALSE	0.111941	0.393436	0.114758	0.149804	0.067586	0.085252	6.10153e-88	6.10095e-88	6.11255e-88	9.48384e-81	6.10158e-88	2.03363e-88	2.0375e-88	3.16039e-81	2.03384e-88	2.03732e-88	3.15986e-81	2.03365e-88	3.11228e-81	2.03752e-88	3.16128e-81	6.791e-89	1.05298e-81	6.77877e-89	1.03689e-81	6.79166e-89	1.05346e-81	1.03663e-81	6.79105e-89	1.05329e-81	1.03743e-81	3.45362e-82	2.26366e-89	3.50994e-82	3.4563e-82	3.45541e-82	1.1512e-82
W	SYNE1	chr6.150752607.T.C	1.85443e-80	FALSE	0.113542	0.391266	0.114267	0.149598	0.068583	0.085253	6.10151e-88	6.10091e-88	6.1211e-88	1.85443e-80	6.10158e-88	2.03361e-88	2.04034e-88	6.18016e-81	2.03384e-88	2.04014e-88	6.18009e-81	2.03363e-88	6.08624e-81	2.04036e-88	6.18144e-81	6.8004e-89	2.0596e-81	6.7787e-89	2.02796e-81	6.80113e-89	2.06005e-81	2.02802e-81	6.80048e-89	2.06003e-81	2.02874e-81	6.75746e-82	2.2668e-89	6.86533e-82	6.75988e-82	6.76007e-82	2.25248e-82
W	SYNE1	chr6.150752837.T.C	3.73221e-80	FALSE	0.115956	0.413875	0.117467	0.150119	0.068707	0.085742	6.10152e-88	6.10094e-88	6.11839e-88	3.73221e-80	6.10158e-88	2.03363e-88	2.03944e-88	1.24368e-80	2.03384e-88	2.03926e-88	1.24349e-80	2.03365e-88	1.22457e-80	2.03946e-88	1.24407e-80	6.79746e-89	4.14366e-81	6.77875e-89	4.07956e-81	6.79813e-89	4.14561e-81	4.07861e-81	6.79753e-89	4.14498e-81	4.0819e-81	1.35875e-81	2.26582e-89	1.38122e-81	1.35985e-81	1.35954e-81	4.52915e-82
W	SYNE1	chr6.150752940.T.C	1.40525e-84	FALSE	0.073663	0.017856	0.149856	0.05691	0.077929	0.06841	6.10158e-88	6.10176e-88	6.12103e-88	1.40525e-84	6.10158e-88	2.03392e-88	2.04034e-88	4.68457e-85	2.03386e-88	2.04036e-88	4.68907e-85	2.03392e-88	4.64986e-85	2.04034e-88	4.68416e-85	6.80121e-89	1.56314e-85	6.77974e-89	1.55023e-85	6.80114e-89	1.56152e-85	1.55326e-85	6.8012e-89	1.56302e-85	1.54995e-85	5.17841e-86	2.26707e-89	5.21047e-86	5.16743e-86	5.17751e-86	1.72613e-86
W	SYNE1	chr6.150753717.G.A	9.57602e-81	FALSE	0.103453	0.295122	0.103427	0.148046	0.067901	0.083231	6.10151e-88	6.10095e-88	6.12315e-88	9.57602e-81	6.10158e-88	2.03363e-88	2.04103e-88	3.19249e-81	2.03384e-88	2.04085e-88	3.19147e-81	2.03365e-88	3.14386e-81	2.04105e-88	3.19201e-81	6.80274e-89	1.06398e-81	6.77876e-89	1.04826e-81	6.80343e-89	1.06416e-81	1.04768e-81	6.80281e-89	1.06382e-81	1.04795e-81	3.49327e-82	2.26758e-89	3.54662e-82	3.4942e-82	3.49225e-82	1.16442e-82
W	SYNE1	chr6.150753781.G.A	2.64229e-80	FALSE	0.114042	0.398081	0.114726	0.149775	0.068329	0.085252	6.10149e-88	6.10092e-88	6.12585e-88	2.64229e-80	6.10158e-88	2.03361e-88	2.04192e-88	8.80741e-81	2.03383e-88	2.04174e-88	8.80472e-81	2.03364e-88	8.67046e-81	2.04195e-88	8.80761e-81	6.8057e-89	2.93484e-81	6.7787e-89	2.89004e-81	6.8064e-89	2.9358e-81	2.88851e-81	6.80579e-89	2.9349e-81	2.89015e-81	9.62801e-82	2.26856e-89	9.78278e-82	9.63347e-82	9.62836e-82	3.20933e-82
W	SYNE1	chr6.150753893.G.A	1.048e-85	FALSE	0.026837	0.085508	0.018758	0.03111	0.018231	0.048628	6.10155e-88	6.10223e-88	6.08173e-88	1.048e-85	6.10158e-88	2.03407e-88	2.02723e-88	3.49367e-86	2.03385e-88	2.02745e-88	3.49991e-86	2.03408e-88	3.47139e-86	2.02724e-88	3.49333e-86	6.75812e-89	1.16675e-86	6.78022e-89	1.15726e-86	6.75745e-89	1.16456e-86	1.15964e-86	6.75816e-89	1.16664e-86	1.15713e-86	3.8659e-87	2.25271e-89	3.88915e-87	3.85755e-87	3.86548e-87	1.28864e-87
W	SYNE1	chr6.150753992.A.G	6.10533e-88	FALSE	0.240518	0.353707	0.29758	0.300659	0.168441	0.228871	6.10167e-88	6.10533e-88	6.01611e-88	1.62673e-89	6.10158e-88	2.03514e-88	2.0054e-88	5.42289e-90	2.03389e-88	2.0067e-88	5.42193e-90	2.03511e-88	5.37426e-90	2.00537e-88	5.42242e-90	6.6891e-89	1.8077e-90	6.7838e-89	1.79242e-90	6.68467e-89	1.80763e-90	1.78669e-90	6.68899e-89	1.80731e-90	1.79142e-90	5.95976e-91	2.2297e-89	6.02568e-91	5.97473e-91	5.95564e-91	1.98659e-91
W	SYNE1	chr6.150754102.A.G	3.90298e-80	FALSE	0.11633	0.418349	0.117688	0.150736	0.0685	0.08562	6.10151e-88	6.10101e-88	6.1579e-88	3.90298e-80	6.10158e-88	2.03365e-88	2.05261e-88	1.3007e-80	2.03384e-88	2.05247e-88	1.30012e-80	2.03367e-88	1.28066e-80	2.05263e-88	1.30099e-80	6.84147e-89	4.33272e-81	6.77882e-89	4.26695e-81	6.84202e-89	4.33565e-81	4.26335e-81	6.84155e-89	4.33373e-81	4.26888e-81	1.42046e-81	2.28049e-89	1.44424e-81	1.42231e-81	1.42112e-81	4.73487e-82
W	SYNE1	chr6.150754399.C.T	1.11789e-84	FALSE	0.073522	0.017847	0.149772	0.05624	0.07789	0.068165	6.10158e-88	6.1018e-88	6.11912e-88	1.11789e-84	6.10158e-88	2.03393e-88	2.03971e-88	3.72662e-85	2.03386e-88	2.03974e-88	3.73025e-85	2.03393e-88	3.69944e-85	2.0397e-88	3.72629e-85	6.79913e-89	1.24351e-85	6.77978e-89	1.23337e-85	6.79901e-89	1.24221e-85	1.23579e-85	6.79911e-89	1.24341e-85	1.23314e-85	4.12002e-86	2.26637e-89	4.14504e-86	4.11123e-86	4.1193e-86	1.37334e-86
W	SYNE1	chr6.150754432.T.C	3.42075e-80	FALSE	0.116177	0.418233	0.117633	0.150545	0.068339	0.085742	6.1015e-88	6.10098e-88	6.14295e-88	3.42075e-80	6.10158e-88	2.03364e-88	2.04762e-88	1.14003e-80	2.03383e-88	2.04747e-88	1.13956e-80	2.03366e-88	1.12236e-80	2.04765e-88	1.14025e-80	6.8248e-89	3.79779e-81	6.77878e-89	3.7398e-81	6.8254e-89	3.80009e-81	3.73701e-81	6.82489e-89	3.79854e-81	3.7412e-81	1.2452e-81	2.27493e-89	1.26593e-81	1.2466e-81	1.24567e-81	4.15065e-82
W	SYNE1	chr6.150754722.G.A	2.50681e-80	FALSE	0.113825	0.395119	0.114339	0.149955	0.068398	0.085191	6.10149e-88	6.10093e-88	6.15605e-88	2.50681e-80	6.10158e-88	2.03362e-88	2.05199e-88	8.35568e-81	2.03383e-88	2.05181e-88	8.35285e-81	2.03364e-88	8.22712e-81	2.05202e-88	8.35603e-81	6.83928e-89	2.78416e-81	6.77872e-89	2.74216e-81	6.83995e-89	2.78523e-81	2.74044e-81	6.83937e-89	2.78428e-81	2.74237e-81	9.13408e-82	2.27976e-89	9.28054e-82	9.14053e-82	9.13477e-82	3.04469e-82
W	SYNE1	chr6.150755142.G.A	1.49e-82	FALSE	0.126514	0.265901	0.187015	0.151993	0.096281	0.144231	6.10172e-88	6.1052e-88	6.01964e-88	1.49e-82	6.10158e-88	2.03511e-88	2.00659e-88	4.96947e-83	2.0339e-88	2.00769e-88	4.98112e-83	2.03506e-88	4.90747e-83	2.00655e-88	4.96667e-83	6.69246e-89	1.66108e-83	6.7837e-89	1.63719e-83	6.68864e-89	1.65649e-83	1.64262e-83	6.6923e-89	1.66037e-83	1.63582e-83	5.4792e-84	2.23082e-89	5.53692e-84	5.4573e-84	5.47539e-84	1.8264e-84
W	SYNE1	chr6.150755579.A.T	9.63208e-81	FALSE	0.069111	0.081613	0.075409	0.069864	0.06662	0.075453	6.10158e-88	6.10111e-88	6.18424e-88	9.63208e-81	6.10158e-88	2.0337e-88	2.06141e-88	3.20973e-81	2.03386e-88	2.06125e-88	3.21075e-81	2.0337e-88	3.17389e-81	2.06141e-88	3.21069e-81	6.87084e-89	1.06993e-81	6.77901e-89	1.05734e-81	6.87137e-89	1.06991e-81	1.05804e-81	6.87083e-89	1.07025e-81	1.05796e-81	3.52474e-82	2.29028e-89	3.56644e-82	3.52447e-82	3.5268e-82	1.17491e-82
W	SYNE1	chr6.150755747.C.A	2.0797e-81	FALSE	0.113643	0.11231	0.16899	0.153224	0.098099	0.141352	6.10155e-88	6.1041e-88	6.02272e-88	2.0797e-81	6.10158e-88	2.03469e-88	2.00756e-88	6.93259e-82	2.03385e-88	2.00836e-88	6.95086e-82	2.0347e-88	6.84244e-82	2.00757e-88	6.93231e-82	6.6945e-89	2.31702e-82	6.7823e-89	2.28095e-82	6.69187e-89	2.31086e-82	2.28972e-82	6.69452e-89	2.31695e-82	2.28081e-82	7.63279e-83	2.2315e-89	7.72341e-83	7.60315e-83	7.63239e-83	2.54426e-83
W	SYNE1	chr6.150756091.C.T	8.00978e-84	FALSE	0.115099	0.152068	0.173598	0.151711	0.095947	0.141781	6.1016e-88	6.10454e-88	6.0268e-88	8.00978e-84	6.10158e-88	2.03485e-88	2.00894e-88	2.67068e-84	2.03387e-88	2.00985e-88	2.67637e-84	2.03484e-88	2.63822e-84	2.00893e-88	2.66992e-84	6.69954e-89	8.92309e-85	6.78283e-89	8.79817e-85	6.69646e-89	8.90225e-85	8.82759e-85	6.69951e-89	8.92122e-85	8.79404e-85	2.94369e-85	2.23318e-89	2.97436e-85	2.93272e-85	2.94253e-85	9.8123e-86
W	SYNE1	chr6.150756211.G.A	8.05973e-84	FALSE	0.113191	0.132588	0.171743	0.151715	0.095902	0.141475	6.10158e-88	6.10417e-88	6.02766e-88	8.05973e-84	6.10158e-88	2.03472e-88	2.00922e-88	2.68719e-84	2.03386e-88	2.01003e-88	2.69268e-84	2.03472e-88	2.65458e-84	2.00922e-88	2.68657e-84	6.70009e-89	8.97714e-85	6.78241e-89	8.85201e-85	6.6974e-89	8.95729e-85	8.88072e-85	6.70008e-89	8.97559e-85	8.8486e-85	2.96121e-85	2.23336e-89	2.99238e-85	2.95066e-85	2.96023e-85	9.87067e-86
W	SYNE1	chr6.150756250.C.G	7.58817e-84	FALSE	0.113155	0.132143	0.171692	0.151687	0.095919	0.141536	6.10158e-88	6.1042e-88	6.02554e-88	7.58817e-84	6.10158e-88	2.03473e-88	2.00851e-88	2.52996e-84	2.03386e-88	2.00933e-88	2.53515e-84	2.03473e-88	2.49948e-84	2.00851e-88	2.52939e-84	6.69776e-89	8.45192e-85	6.78244e-89	8.33469e-85	6.69504e-89	8.43318e-85	8.36138e-85	6.69775e-89	8.45048e-85	8.33159e-85	2.788e-85	2.23258e-89	2.8173e-85	2.77822e-85	2.78712e-85	9.29333e-86
W	SYNE1	chr6.150756423.A.G	8.90582e-84	FALSE	0.112974	0.1317	0.171604	0.151502	0.095792	0.138964	6.10158e-88	6.10431e-88	6.03189e-88	8.90582e-84	6.10158e-88	2.03477e-88	2.01063e-88	2.96927e-84	2.03386e-88	2.01148e-88	2.97554e-84	2.03477e-88	2.93289e-84	2.01063e-88	2.9686e-84	6.70492e-89	9.92011e-85	6.78257e-89	9.78009e-85	6.7021e-89	9.89755e-85	9.81379e-85	6.70492e-89	9.91844e-85	9.77629e-85	3.27234e-85	2.23497e-89	3.3067e-85	3.26002e-85	3.27126e-85	1.09078e-85
W	SYNE1	chr6.150756483.T.C	1.27855e-85	FALSE	0.084137	0.043018	0.151302	0.106326	0.077537	0.087518	6.10158e-88	6.10172e-88	6.03886e-88	1.27855e-85	6.10158e-88	2.03391e-88	2.01295e-88	4.26238e-86	2.03386e-88	2.01301e-88	4.26582e-86	2.03391e-88	4.24982e-86	2.01296e-88	4.26184e-86	6.71004e-89	1.4221e-86	6.77969e-89	1.41672e-86	6.70985e-89	1.42079e-86	1.41746e-86	6.71005e-89	1.42194e-86	1.41661e-86	4.72516e-87	2.23668e-89	4.74031e-87	4.7224e-87	4.72487e-87	1.57505e-87
W	SYNE1	chr6.150756533.G.A	1.00054e-83	FALSE	0.112312	0.127471	0.169791	0.149978	0.095614	0.138045	6.10156e-88	6.10372e-88	6.01454e-88	1.00054e-83	6.10158e-88	2.03457e-88	2.00484e-88	3.33554e-84	2.03385e-88	2.00552e-88	3.34227e-84	2.03457e-88	3.29843e-84	2.00485e-88	3.33514e-84	6.68505e-89	1.11419e-84	6.78189e-89	1.09966e-84	6.68279e-89	1.11184e-84	1.10268e-84	6.68507e-89	1.11409e-84	1.09948e-84	3.67613e-85	2.22835e-89	3.71397e-85	3.66553e-85	3.67561e-85	1.22537e-85
W	SYNE1	chr6.150756544.G.A	3.9354e-86	FALSE	0.015664	0.007741	0.005885	0.024915	0.014056	0.031112	6.10158e-88	6.10168e-88	6.10012e-88	3.9354e-86	6.10158e-88	2.03389e-88	2.03337e-88	1.31181e-86	2.03386e-88	2.0334e-88	1.31285e-86	2.03389e-88	1.29892e-86	2.03337e-88	1.3118e-86	6.77799e-89	4.37621e-87	6.77964e-89	4.32981e-87	6.77791e-89	4.37272e-87	4.33419e-87	6.77799e-89	4.37616e-87	4.32975e-87	1.44475e-87	2.25933e-89	1.45874e-87	1.44327e-87	1.44473e-87	4.81584e-88
W	SYNE1	chr6.150756822.G.A	6.10357e-88	FALSE	0.238701	0.466969	0.298247	0.301271	0.181107	0.237812	6.10151e-88	6.10357e-88	6.01016e-88	3.31598e-89	6.10158e-88	2.0345e-88	2.00336e-88	1.10534e-89	2.03384e-88	2.00411e-88	1.10497e-89	2.03452e-88	1.09432e-89	2.00339e-88	1.10533e-89	6.68029e-89	3.68335e-90	6.78166e-89	3.64808e-90	6.67788e-89	3.68447e-90	3.63941e-90	6.68037e-89	3.68323e-90	3.64774e-90	1.21328e-90	2.22676e-89	1.22778e-90	1.21603e-90	1.21314e-90	4.04426e-91
W	SYNE1	chr6.150757117.C.T	1.26786e-85	FALSE	0.026174	0.084981	0.018773	0.031223	0.017635	0.048812	6.10155e-88	6.10224e-88	6.07962e-88	1.26786e-85	6.10158e-88	2.03407e-88	2.02653e-88	4.22671e-86	2.03385e-88	2.02675e-88	4.23427e-86	2.03408e-88	4.20351e-86	2.02654e-88	4.2262e-86	6.7558e-89	1.41159e-86	6.78024e-89	1.40136e-86	6.7551e-89	1.4089e-86	1.40416e-86	6.75584e-89	1.41143e-86	1.40117e-86	4.68114e-87	2.25194e-89	4.70529e-87	4.67122e-87	4.68054e-87	1.56038e-87
W	SYNE1	chr6.150757248.T.A	6.10257e-88	FALSE	0.23934	0.460634	0.262569	0.301714	0.182898	0.23916	6.1015e-88	6.10257e-88	6.03244e-88	4.65644e-89	6.10158e-88	2.03416e-88	2.01079e-88	1.55219e-89	2.03383e-88	2.01121e-88	1.55158e-89	2.03419e-88	1.53872e-89	2.01081e-88	1.55215e-89	6.70394e-89	5.17222e-90	6.78054e-89	5.13001e-90	6.70263e-89	5.17397e-90	5.11734e-90	6.70403e-89	5.17194e-90	5.12906e-90	1.70614e-90	2.23465e-89	1.72407e-90	1.71e-90	1.70578e-90	5.68714e-91
W	SYNE1	chr6.150757308.A.T	6.10282e-88	FALSE	0.23894	0.46071	0.262886	0.29913	0.182895	0.238792	6.1015e-88	6.10282e-88	6.02581e-88	4.45794e-89	6.10158e-88	2.03425e-88	2.00858e-88	1.48602e-89	2.03383e-88	2.00908e-88	1.48544e-89	2.03427e-88	1.47253e-89	2.0086e-88	1.48598e-89	6.69684e-89	4.95175e-90	6.78081e-89	4.90928e-90	6.69526e-89	4.9534e-90	4.8973e-90	6.69693e-89	4.95148e-90	4.90845e-90	1.63275e-90	2.23228e-89	1.65058e-90	1.63643e-90	1.63243e-90	5.44251e-91
W	SYNE1	chr6.150757309.A.C	6.10282e-88	FALSE	0.241618	0.438121	0.262864	0.299133	0.186452	0.238792	6.10154e-88	6.10282e-88	6.02579e-88	3.50384e-89	6.10158e-88	2.03426e-88	2.00858e-88	1.168e-89	2.03385e-88	2.00908e-88	1.16756e-89	2.03427e-88	1.15754e-89	2.0086e-88	1.16795e-89	6.69687e-89	3.89218e-90	6.78086e-89	3.85946e-90	6.69528e-89	3.89332e-90	3.84981e-90	6.69692e-89	3.89185e-90	3.85848e-90	1.28365e-90	2.23229e-89	1.29739e-90	1.28649e-90	1.28327e-90	4.27883e-91
W	SYNE1	chr6.150757907.T.C	3.62902e-79	FALSE	0.067511	0.02195	0.117034	0.199616	0.03812	0.079311	6.10158e-88	6.10119e-88	5.99353e-88	3.62902e-79	6.10158e-88	2.03373e-88	1.99784e-88	1.20946e-79	2.03386e-88	1.99772e-88	1.2105e-79	2.03373e-88	1.20828e-79	1.99784e-88	1.20967e-79	6.65908e-89	4.03431e-80	6.7791e-89	4.02708e-80	6.65948e-89	4.03152e-80	4.02952e-80	6.65909e-89	4.03501e-80	4.02759e-80	1.34301e-80	2.2197e-89	1.34477e-80	1.34236e-80	1.34317e-80	4.4767e-81
W	SYNE1	chr6.150757913.G.T	6.10433e-88	FALSE	0.312157	0.434997	0.38059	0.478394	0.223508	0.319635	6.10149e-88	6.10433e-88	6.03192e-88	5.81964e-89	6.10158e-88	2.03475e-88	2.01061e-88	1.93989e-89	2.03383e-88	2.01143e-88	1.94156e-89	2.03478e-88	1.92225e-89	2.01063e-88	1.93988e-89	6.70467e-89	6.47181e-90	6.78248e-89	6.408e-90	6.70202e-89	6.46631e-90	6.43294e-90	6.70475e-89	6.47186e-90	6.40748e-90	2.14445e-90	2.23489e-89	2.15727e-90	2.13599e-90	2.14431e-90	7.14815e-91
W	SYNE1	chr6.150757929.C.T	6.10446e-88	FALSE	0.312264	0.434192	0.380802	0.478361	0.22353	0.319757	6.10149e-88	6.10446e-88	6.03117e-88	5.98929e-89	6.10158e-88	2.03479e-88	2.01036e-88	1.99644e-89	2.03383e-88	2.01122e-88	1.99821e-89	2.03482e-88	1.97813e-89	2.01039e-88	1.99643e-89	6.70398e-89	6.66063e-90	6.78263e-89	6.59425e-90	6.70119e-89	6.65479e-90	6.62037e-90	6.70406e-89	6.66069e-90	6.59375e-90	2.20692e-90	2.23466e-89	2.22021e-90	2.19808e-90	2.20678e-90	7.35638e-91
W	SYNE1	chr6.150757987.A.G	6.1047e-88	FALSE	0.313829	0.419646	0.382367	0.478332	0.223742	0.320247	6.10149e-88	6.1047e-88	6.02894e-88	6.52203e-89	6.10158e-88	2.03487e-88	2.00962e-88	2.17399e-89	2.03383e-88	2.01056e-88	2.17606e-89	2.0349e-88	2.15359e-89	2.00964e-88	2.17401e-89	6.70175e-89	7.25346e-90	6.78289e-89	7.17863e-90	6.69871e-89	7.24664e-90	7.20833e-90	6.70184e-89	7.25352e-90	7.17862e-90	2.40277e-90	2.23391e-89	2.41782e-90	2.39287e-90	2.40277e-90	8.00921e-91
W	SYNE1	chr6.150758050.C.T	6.10434e-88	FALSE	0.312327	0.434127	0.380735	0.478343	0.223615	0.319819	6.10149e-88	6.10434e-88	6.02932e-88	5.72871e-89	6.10158e-88	2.03475e-88	2.00974e-88	1.90958e-89	2.03383e-88	2.01057e-88	1.91122e-89	2.03478e-88	1.89188e-89	2.00977e-88	1.90957e-89	6.70181e-89	6.37068e-90	6.7825e-89	6.30666e-90	6.69913e-89	6.36525e-90	6.33109e-90	6.70189e-89	6.37073e-90	6.30624e-90	2.11047e-90	2.23393e-89	2.12356e-90	2.10221e-90	2.11036e-90	7.03489e-91
W	SYNE1	chr6.150758080.T.C	6.10442e-88	FALSE	0.312418	0.434078	0.380883	0.478351	0.22373	0.319819	6.10149e-88	6.10442e-88	6.03123e-88	6.22311e-89	6.10158e-88	2.03478e-88	2.01038e-88	2.07439e-89	2.03383e-88	2.01123e-88	2.07622e-89	2.03481e-88	2.05531e-89	2.0104e-88	2.07437e-89	6.70401e-89	6.92067e-90	6.78259e-89	6.85165e-90	6.70125e-89	6.91462e-90	6.87858e-90	6.70409e-89	6.92072e-90	6.851e-90	2.29303e-90	2.23466e-89	2.30689e-90	2.28387e-90	2.29285e-90	7.64341e-91
W	SYNE1	chr6.150758388.G.C	9.35039e-86	FALSE	0.022083	0.046915	0.014029	0.026661	0.018025	0.047893	6.10157e-88	6.10217e-88	6.08398e-88	9.35039e-86	6.10158e-88	2.03405e-88	2.02799e-88	3.11651e-86	2.03386e-88	2.02818e-88	3.12227e-86	2.03406e-88	3.10141e-86	2.02799e-88	3.1168e-86	6.76058e-89	1.04067e-86	6.78017e-89	1.0337e-86	6.75996e-89	1.03884e-86	1.03583e-86	6.7606e-89	1.04076e-86	1.03381e-86	3.45244e-87	2.25353e-89	3.4689e-87	3.44567e-87	3.45277e-87	1.15081e-87
W	SYNE1	chr6.150758405.T.C	6.10466e-88	FALSE	0.315589	0.403229	0.384168	0.477635	0.223818	0.320431	6.10151e-88	6.10466e-88	6.01398e-88	2.71427e-89	6.10158e-88	2.03486e-88	2.00463e-88	9.04726e-90	2.03383e-88	2.00556e-88	9.05469e-90	2.03489e-88	8.95888e-90	2.00465e-88	9.04757e-90	6.68512e-89	3.01823e-90	6.78287e-89	2.98569e-90	6.6821e-89	3.01575e-90	2.99744e-90	6.68519e-89	3.01823e-90	2.98629e-90	9.98985e-91	2.22837e-89	1.00608e-90	9.95228e-91	9.99146e-91	3.32994e-91
W	SYNE1	chr6.150758517.T.A	5.38803e-83	FALSE	0.109131	0.109077	0.132836	0.150441	0.096994	0.139393	6.10155e-88	6.10358e-88	6.03781e-88	5.38803e-83	6.10158e-88	2.03452e-88	2.01259e-88	1.7962e-83	2.03385e-88	2.01321e-88	1.79979e-83	2.03453e-88	1.77382e-83	2.0126e-88	1.79601e-83	6.71067e-89	5.9998e-84	6.78172e-89	5.91381e-84	6.70864e-89	5.98732e-84	5.93346e-84	6.71069e-89	5.9993e-84	5.91271e-84	1.97814e-84	2.23689e-89	1.99993e-84	1.97127e-84	1.97782e-84	6.59379e-85
W	SYNE1	chr6.150758813.G.A	6.10469e-88	FALSE	0.313804	0.406734	0.383553	0.47639	0.221441	0.31939	6.10151e-88	6.10469e-88	6.0286e-88	2.69555e-89	6.10158e-88	2.03487e-88	2.00951e-88	8.98482e-90	2.03384e-88	2.01044e-88	8.99226e-90	2.0349e-88	8.90689e-90	2.00953e-88	8.98516e-90	6.70138e-89	2.99743e-90	6.78291e-89	2.96824e-90	6.69834e-89	2.99494e-90	2.98088e-90	6.70145e-89	2.99742e-90	2.96895e-90	9.93425e-91	2.23379e-89	9.99143e-91	9.8941e-91	9.93622e-91	3.31141e-91
W	SYNE1	chr6.150758997.C.A	4.27698e-78	FALSE	0.05733	0.015019	0.058811	0.060493	0.062213	0.044464	6.10158e-88	6.10124e-88	6.20649e-88	4.27698e-78	6.10158e-88	2.03375e-88	2.06883e-88	1.4257e-78	2.03386e-88	2.06873e-88	1.42512e-78	2.03375e-88	1.40542e-78	2.06883e-88	1.42566e-78	6.89575e-89	4.75055e-79	6.77915e-89	4.685e-79	6.89611e-89	4.75234e-79	4.68159e-79	6.89576e-89	4.75041e-79	4.68475e-79	1.56062e-79	2.29859e-89	1.58352e-79	1.56167e-79	1.56053e-79	5.20207e-80
W	SYNE1	chr6.150759101.T.G	6.10471e-88	FALSE	0.315695	0.40391	0.384248	0.476351	0.22376	0.320431	6.10152e-88	6.10471e-88	6.02858e-88	2.81249e-89	6.10158e-88	2.03488e-88	2.0095e-88	9.37456e-90	2.03384e-88	2.01044e-88	9.38248e-90	2.0349e-88	9.29297e-90	2.00952e-88	9.37498e-90	6.70139e-89	3.12751e-90	6.78294e-89	3.09673e-90	6.69834e-89	3.12485e-90	3.11014e-90	6.70145e-89	3.12749e-90	3.09765e-90	1.03646e-90	2.23379e-89	1.0425e-90	1.03224e-90	1.03671e-90	3.45485e-91
W	SYNE1	chr6.150759176.A.G	6.10487e-88	FALSE	0.320665	0.354655	0.389525	0.476105	0.223969	0.321411	6.10161e-88	6.10487e-88	6.02739e-88	2.51548e-89	6.10158e-88	2.03496e-88	2.00914e-88	8.3843e-90	2.03387e-88	2.01009e-88	8.39164e-90	2.03496e-88	8.31173e-90	2.00913e-88	8.38492e-90	6.70033e-89	2.7973e-90	6.78321e-89	2.76898e-90	6.6971e-89	2.79477e-90	2.78183e-90	6.7003e-89	2.79721e-90	2.77057e-90	9.26841e-91	2.23344e-89	9.32432e-91	9.22989e-91	9.27275e-91	3.08946e-91
W	SYNE1	chr6.150759266.G.A	1.44796e-85	FALSE	0.027016	0.089472	0.019476	0.029861	0.018178	0.048934	6.10155e-88	6.10234e-88	6.07897e-88	1.44796e-85	6.10158e-88	2.0341e-88	2.02631e-88	4.82632e-86	2.03385e-88	2.02658e-88	4.8365e-86	2.03411e-88	4.82361e-86	2.02632e-88	4.82652e-86	6.75523e-89	1.6121e-86	6.78035e-89	1.60781e-86	6.75438e-89	1.60877e-86	1.61106e-86	6.75527e-89	1.61217e-86	1.60787e-86	5.37e-87	2.25174e-89	5.37368e-87	5.35936e-87	5.3702e-87	1.79e-87
W	SYNE1	chr6.150759284.A.G	6.10496e-88	FALSE	0.317425	0.403505	0.384681	0.466585	0.223908	0.323126	6.10151e-88	6.10496e-88	6.0251e-88	3.67713e-89	6.10158e-88	2.03496e-88	2.00834e-88	1.22565e-89	2.03384e-88	2.00937e-88	1.2268e-89	2.03499e-88	1.21448e-89	2.00836e-88	1.22571e-89	6.69781e-89	4.08933e-90	6.78321e-89	4.04721e-90	6.69447e-89	4.08551e-90	4.06458e-90	6.69787e-89	4.08932e-90	4.04826e-90	1.35457e-90	2.2326e-89	1.36311e-90	1.34907e-90	1.35486e-90	4.51522e-91
W	SYNE1	chr6.150760212.G.T	6.10514e-88	FALSE	0.31696	0.391628	0.385602	0.476174	0.223821	0.320554	6.1015e-88	6.10514e-88	6.02503e-88	2.41834e-89	6.10158e-88	2.03502e-88	2.00832e-88	8.06088e-90	2.03383e-88	2.00939e-88	8.06782e-90	2.03504e-88	7.98963e-90	2.00834e-88	8.06112e-90	6.69789e-89	2.68928e-90	6.7834e-89	2.66272e-90	6.69437e-89	2.68696e-90	2.67424e-90	6.69796e-89	2.68927e-90	2.6632e-90	8.91283e-91	2.23262e-89	8.96427e-91	8.87572e-91	8.91412e-91	2.97093e-91
W	SYNE1	chr6.150760484.A.G	6.10484e-88	FALSE	0.316397	0.405649	0.384318	0.471819	0.223964	0.320248	6.10151e-88	6.10484e-88	5.95253e-88	2.80339e-89	6.10158e-88	2.03492e-88	1.98415e-88	9.34426e-90	2.03384e-88	1.98517e-88	9.3523e-90	2.03495e-88	9.20951e-90	1.98417e-88	9.34464e-90	6.61715e-89	3.11745e-90	6.78308e-89	3.06931e-90	6.61384e-89	3.11475e-90	3.07834e-90	6.61722e-89	3.11743e-90	3.06983e-90	1.02599e-90	2.20571e-89	1.03915e-90	1.0231e-90	1.02611e-90	3.41995e-91
W	SYNE1	chr6.150761400.C.T	3.87696e-84	FALSE	0.312483	0.408475	0.378395	0.476701	0.220285	0.319267	6.10153e-88	6.10374e-88	6.03135e-88	3.87696e-84	6.10158e-88	2.03456e-88	2.01043e-88	1.29212e-84	2.03384e-88	2.01105e-88	1.29444e-84	2.03458e-88	1.27413e-84	2.01044e-88	1.29232e-84	6.70345e-89	4.31438e-85	6.78187e-89	4.24511e-85	6.70142e-89	4.30706e-85	4.26651e-85	6.7035e-89	4.31481e-85	4.24708e-85	1.42158e-85	2.23448e-89	1.43813e-85	1.41503e-85	1.42216e-85	4.73859e-86
W	SYNE1	chr6.150761878.A.G	9.85432e-85	FALSE	0.317762	0.356375	0.383983	0.476329	0.22051	0.320615	6.10165e-88	6.10372e-88	6.01581e-88	9.85432e-85	6.10158e-88	2.0346e-88	2.00529e-88	3.28387e-85	2.03388e-88	2.00588e-88	3.2899e-85	2.03457e-88	3.23743e-85	2.00526e-88	3.28477e-85	6.68631e-89	1.09645e-85	6.78199e-89	1.07824e-85	6.68428e-89	1.09462e-85	1.08373e-85	6.68624e-89	1.09663e-85	1.07914e-85	3.6098e-86	2.22877e-89	3.65483e-86	3.59411e-86	3.61243e-86	1.20326e-86
W	SYNE1	chr6.150761975.A.G	7.77817e-88	FALSE	0.255331	0.401281	0.265595	0.473998	0.144526	0.274192	6.10151e-88	6.10184e-88	6.00842e-88	7.77817e-88	6.10158e-88	2.03392e-88	2.00278e-88	2.59255e-88	2.03384e-88	2.00283e-88	2.59445e-88	2.03395e-88	2.55897e-88	2.0028e-88	2.59272e-88	6.67603e-89	8.64777e-89	6.77975e-89	8.52798e-89	6.67594e-89	8.64183e-89	8.54962e-89	6.6761e-89	8.64818e-89	8.52989e-89	2.84929e-89	2.22534e-89	2.88259e-89	2.84265e-89	2.84987e-89	9.49761e-90
W	SYNE1	chr6.150762416.T.C	2.43013e-84	FALSE	0.324004	0.302287	0.389286	0.474888	0.221662	0.322207	6.10158e-88	6.10402e-88	6.02839e-88	2.43013e-84	6.10158e-88	2.03467e-88	2.00946e-88	8.09874e-85	2.03386e-88	2.01016e-88	8.11418e-85	2.03467e-88	7.98698e-85	2.00946e-88	8.10042e-85	6.70052e-89	2.70438e-85	6.78225e-89	2.66063e-85	6.69818e-89	2.69958e-85	2.67476e-85	6.70051e-89	2.70473e-85	2.66231e-85	8.91094e-86	2.2335e-89	9.0146e-86	8.86874e-86	8.91584e-86	2.9703e-86
W	SYNE1	chr6.150762451.G.A	4.36103e-84	FALSE	0.313497	0.407945	0.379254	0.476238	0.22151	0.31988	6.10153e-88	6.10383e-88	6.0157e-88	4.36103e-84	6.10158e-88	2.03459e-88	2.00522e-88	1.45344e-84	2.03384e-88	2.00588e-88	1.45611e-84	2.03461e-88	1.43211e-84	2.00523e-88	1.45368e-84	6.68619e-89	4.85321e-85	6.78198e-89	4.7715e-85	6.68404e-89	4.84481e-85	4.79473e-85	6.68624e-89	4.85371e-85	4.77367e-85	1.59761e-85	2.22873e-89	1.61774e-85	1.5905e-85	1.59824e-85	5.32533e-86
W	SYNE1	chr6.150762457.A.G	5.19008e-84	FALSE	0.313261	0.408101	0.378674	0.47633	0.22126	0.319758	6.10154e-88	6.10367e-88	6.01665e-88	5.19008e-84	6.10158e-88	2.03454e-88	2.00554e-88	1.72973e-84	2.03385e-88	2.00614e-88	1.73286e-84	2.03456e-88	1.70434e-84	2.00555e-88	1.73002e-84	6.68709e-89	5.77557e-85	6.78181e-89	5.67835e-85	6.6851e-89	5.76576e-85	5.70571e-85	6.68713e-89	5.77621e-85	5.6811e-85	1.90109e-85	2.22902e-89	1.92519e-85	1.89278e-85	1.9019e-85	6.33695e-86
W	SYNE1	chr6.150762747.C.A	6.27817e-88	FALSE	0.202563	0.477718	0.245171	0.367654	0.124001	0.18012	6.10149e-88	6.10051e-88	6.27817e-88	5.6075e-89	6.10158e-88	2.03347e-88	2.09269e-88	1.8692e-89	2.03383e-88	2.09238e-88	1.86913e-89	2.0335e-88	1.91102e-89	2.09272e-88	1.86917e-89	6.97449e-89	6.23052e-90	6.77824e-89	6.36891e-90	6.97564e-89	6.23066e-90	6.3661e-90	6.97459e-89	6.23043e-90	6.37007e-90	2.12164e-90	2.32483e-89	2.07684e-90	2.12297e-90	2.12203e-90	7.07214e-91
W	SYNE1	chr6.150763416.T.A	3.63582e-84	FALSE	0.312786	0.408142	0.378577	0.479885	0.2214	0.320003	6.10154e-88	6.10382e-88	6.01639e-88	3.63582e-84	6.10158e-88	2.03459e-88	2.00545e-88	1.21174e-84	2.03385e-88	2.0061e-88	1.21395e-84	2.0346e-88	1.19407e-84	2.00546e-88	1.21194e-84	6.68694e-89	4.04607e-85	6.78197e-89	3.97832e-85	6.68481e-89	4.03912e-85	3.99773e-85	6.68698e-89	4.04651e-85	3.98023e-85	1.33202e-85	2.22898e-89	1.34869e-85	1.3261e-85	1.33257e-85	4.44004e-86
W	SYNE1	chr6.150763516.G.T	3.51199e-84	FALSE	0.312776	0.408122	0.378577	0.479888	0.221382	0.320064	6.10154e-88	6.10367e-88	6.01636e-88	3.51199e-84	6.10158e-88	2.03454e-88	2.00544e-88	1.17047e-84	2.03385e-88	2.00604e-88	1.17256e-84	2.03455e-88	1.15342e-84	2.00545e-88	1.17066e-84	6.68675e-89	3.90809e-85	6.7818e-89	3.84287e-85	6.68478e-89	3.90156e-85	3.86121e-85	6.68679e-89	3.90852e-85	3.84471e-85	1.28653e-85	2.22891e-89	1.3027e-85	1.28095e-85	1.28707e-85	4.28842e-86
W	SYNE1	chr6.150763791.G.A	6.28331e-88	FALSE	0.205709	0.474644	0.242704	0.375464	0.126814	0.179998	6.1015e-88	6.10053e-88	6.28331e-88	9.71207e-89	6.10158e-88	2.03348e-88	2.09441e-88	3.23737e-89	2.03383e-88	2.09411e-88	3.23739e-89	2.03351e-88	3.31499e-89	2.09444e-88	3.23736e-89	6.98025e-89	1.07913e-89	6.77827e-89	1.10491e-89	6.98135e-89	1.07912e-89	1.10421e-89	6.98035e-89	1.07913e-89	1.105e-89	3.68039e-90	2.32675e-89	3.59711e-90	3.68303e-90	3.6807e-90	1.2268e-90
W	SYNE1	chr6.150763829.T.A	3.67736e-84	FALSE	0.312818	0.407918	0.378584	0.479883	0.221416	0.320064	6.10154e-88	6.10366e-88	6.01647e-88	3.67736e-84	6.10158e-88	2.03454e-88	2.00547e-88	1.22558e-84	2.03385e-88	2.00608e-88	1.22777e-84	2.03455e-88	1.20772e-84	2.00549e-88	1.22579e-84	6.68687e-89	4.09211e-85	6.78179e-89	4.02376e-85	6.6849e-89	4.08526e-85	4.04299e-85	6.68691e-89	4.09256e-85	4.02571e-85	1.34709e-85	2.22895e-89	1.36404e-85	1.34125e-85	1.34766e-85	4.49028e-86
W	SYNE1	chr6.150764280.C.T	3.87596e-84	FALSE	0.312577	0.410486	0.378413	0.479909	0.221424	0.320064	6.10153e-88	6.10379e-88	6.01402e-88	3.87596e-84	6.10158e-88	2.03458e-88	2.00465e-88	1.2918e-84	2.03384e-88	2.0053e-88	1.29413e-84	2.0346e-88	1.27278e-84	2.00467e-88	1.29199e-84	6.68427e-89	4.31335e-85	6.78193e-89	4.24081e-85	6.68217e-89	4.30598e-85	4.26101e-85	6.68432e-89	4.31376e-85	4.24257e-85	1.41982e-85	2.22809e-89	1.43778e-85	1.4136e-85	1.42033e-85	4.73272e-86
W	SYNE1	chr6.150764436.G.A	7.64943e-86	FALSE	0.072439	0.016881	0.112935	0.056624	0.079358	0.069329	6.10159e-88	6.10141e-88	6.10165e-88	7.64943e-86	6.10158e-88	2.03381e-88	2.03389e-88	2.55007e-86	2.03386e-88	2.03381e-88	2.55132e-86	2.0338e-88	2.53331e-86	2.03388e-88	2.54981e-86	6.77936e-89	8.50519e-87	6.77935e-89	8.44606e-87	6.77961e-89	8.50021e-87	8.45444e-87	6.77934e-89	8.50441e-87	8.44434e-87	2.81869e-87	2.25978e-89	2.83506e-87	2.81535e-87	2.81814e-87	9.3956e-88
W	SYNE1	chr6.150764700.G.A	4.0998e-84	FALSE	0.312774	0.408471	0.378367	0.479876	0.221444	0.320002	6.10152e-88	6.10354e-88	6.0161e-88	4.0998e-84	6.10158e-88	2.03449e-88	2.00535e-88	1.3664e-84	2.03384e-88	2.00591e-88	1.36877e-84	2.03451e-88	1.34639e-84	2.00536e-88	1.3666e-84	6.68631e-89	4.56212e-85	6.78164e-89	4.48613e-85	6.68447e-89	4.55468e-85	4.50684e-85	6.68636e-89	4.56255e-85	4.48794e-85	1.50174e-85	2.22877e-89	1.52071e-85	1.49537e-85	1.50227e-85	5.0058e-86
W	SYNE1	chr6.150764906.A.T	9.8519e-82	FALSE	0.333405	0.44052	0.35014	0.477614	0.22539	0.312715	6.10152e-88	6.10192e-88	6.00006e-88	9.8519e-82	6.10158e-88	2.03396e-88	2e-88	3.28384e-82	2.03384e-88	2.00009e-88	3.28888e-82	2.03397e-88	3.21461e-82	2.00002e-88	3.28396e-82	6.66689e-89	1.09626e-82	6.77985e-89	1.07146e-82	6.66667e-89	1.09461e-82	1.07456e-82	6.66695e-89	1.09629e-82	1.07153e-82	3.58164e-83	2.22229e-89	3.65418e-83	3.57153e-83	3.58187e-83	1.19388e-83
W	SYNE1	chr6.150764907.A.T	1.02073e-81	FALSE	0.333403	0.440478	0.350212	0.477608	0.225375	0.312715	6.10152e-88	6.10192e-88	6.0001e-88	1.02073e-81	6.10158e-88	2.03396e-88	2.00001e-88	3.40229e-82	2.03384e-88	2.0001e-88	3.40753e-82	2.03397e-88	3.33053e-82	2.00003e-88	3.40243e-82	6.66693e-89	1.1358e-82	6.77985e-89	1.11009e-82	6.66671e-89	1.1341e-82	1.11331e-82	6.66699e-89	1.13584e-82	1.11017e-82	3.71078e-83	2.22231e-89	3.786e-83	3.70031e-83	3.71104e-83	1.23693e-83
W	SYNE1	chr6.150765210.G.A	1.21643e-85	FALSE	0.026643	0.089227	0.019526	0.029516	0.018176	0.049118	6.10156e-88	6.10233e-88	6.07863e-88	1.21643e-85	6.10158e-88	2.0341e-88	2.02621e-88	4.05396e-86	2.03385e-88	2.02646e-88	4.06318e-86	2.03411e-88	4.04685e-86	2.02621e-88	4.05478e-86	6.75485e-89	1.35414e-86	6.78035e-89	1.34868e-86	6.75402e-89	1.35132e-86	1.35175e-86	6.75487e-89	1.3544e-86	1.34895e-86	4.50498e-87	2.25162e-89	4.5138e-87	4.49559e-87	4.50584e-87	1.50166e-87
W	SYNE1	chr6.150765265.A.G	5.05912e-84	FALSE	0.312659	0.409562	0.378306	0.479867	0.221413	0.32086	6.10151e-88	6.1035e-88	6.01204e-88	5.05912e-84	6.10158e-88	2.03448e-88	2.00399e-88	1.68618e-84	2.03384e-88	2.00455e-88	1.68905e-84	2.0345e-88	1.66102e-84	2.00401e-88	1.68637e-84	6.68176e-89	5.62972e-85	6.78159e-89	5.53497e-85	6.67995e-89	5.62059e-85	5.55962e-85	6.68183e-89	5.63015e-85	5.53672e-85	1.85269e-85	2.22725e-89	1.87657e-85	1.84498e-85	1.8532e-85	6.17561e-86
W	SYNE1	chr6.150765321.C.T	4.93258e-84	FALSE	0.312674	0.409428	0.378214	0.479911	0.221439	0.320615	6.10151e-88	6.10354e-88	6.01105e-88	4.93258e-84	6.10158e-88	2.03449e-88	2.00366e-88	1.644e-84	2.03384e-88	2.00423e-88	1.64682e-84	2.03451e-88	1.61942e-84	2.00368e-88	1.64419e-84	6.6807e-89	5.48896e-85	6.78164e-89	5.39627e-85	6.67885e-89	5.47998e-85	5.42044e-85	6.68077e-89	5.4894e-85	5.39804e-85	1.80629e-85	2.2269e-89	1.82965e-85	1.79875e-85	1.80681e-85	6.02095e-86
W	SYNE1	chr6.150765352.G.T	6.25984e-88	FALSE	0.195522	0.355375	0.231526	0.366268	0.124187	0.177976	6.10152e-88	6.10052e-88	6.25984e-88	2.72302e-88	6.10158e-88	2.03349e-88	2.0866e-88	9.07622e-89	2.03384e-88	2.08627e-88	9.07654e-89	2.03351e-88	9.29114e-89	2.08661e-88	9.07673e-89	6.95416e-89	3.02535e-89	6.77829e-89	3.09771e-89	6.95532e-89	3.02541e-89	3.09579e-89	6.95422e-89	3.02551e-89	3.09704e-89	1.03215e-89	2.31805e-89	1.00845e-89	1.03257e-89	1.03193e-89	3.4405e-90
W	SYNE1	chr6.150765408.C.T	4.80534e-84	FALSE	0.312447	0.411843	0.378142	0.479922	0.221435	0.320615	6.10151e-88	6.10359e-88	6.00775e-88	4.80534e-84	6.10158e-88	2.03451e-88	2.00256e-88	1.60159e-84	2.03384e-88	2.00315e-88	1.60436e-84	2.03453e-88	1.57742e-84	2.00258e-88	1.60178e-84	6.6771e-89	5.34744e-85	6.78169e-89	5.25638e-85	6.67519e-89	5.33863e-85	5.27976e-85	6.67716e-89	5.34786e-85	5.25806e-85	1.75943e-85	2.22569e-89	1.78248e-85	1.75212e-85	1.75992e-85	5.86474e-86
W	SYNE1	chr6.150765497.G.A	6.29195e-84	FALSE	0.333835	0.275458	0.394845	0.476589	0.222894	0.323738	6.10154e-88	6.10491e-88	6.0268e-88	6.29195e-84	6.10158e-88	2.03496e-88	2.00892e-88	2.09705e-84	2.03385e-88	2.00991e-88	2.10168e-84	2.03497e-88	2.06657e-84	2.00893e-88	2.09731e-84	6.69966e-89	7.00504e-85	6.78318e-89	6.88615e-85	6.69638e-89	6.99017e-85	6.92521e-85	6.69969e-89	7.00558e-85	6.88855e-85	2.3077e-85	2.23321e-89	2.33501e-85	2.29537e-85	2.30839e-85	7.69231e-86
W	SYNE1	chr6.150765601.G.A	6.44498e-84	FALSE	0.313222	0.403515	0.378738	0.479989	0.221428	0.320737	6.10151e-88	6.10385e-88	5.96455e-88	6.44498e-84	6.10158e-88	2.03459e-88	1.98816e-88	2.14812e-84	2.03383e-88	1.98886e-88	2.15198e-84	2.03461e-88	2.11183e-84	1.98818e-88	2.14833e-84	6.62944e-89	7.17281e-85	6.78196e-89	7.03791e-85	6.62719e-89	7.16038e-85	7.0644e-85	6.62951e-89	7.17327e-85	7.0394e-85	2.35437e-85	2.20981e-89	2.39093e-85	2.34596e-85	2.3548e-85	7.8479e-86
W	SYNE1	chr6.150766591.G.A	3.86128e-84	FALSE	0.311799	0.401722	0.378382	0.480112	0.219172	0.319757	6.10151e-88	6.10393e-88	5.9723e-88	3.86128e-84	6.10158e-88	2.03462e-88	1.99074e-88	1.28696e-84	2.03384e-88	1.99146e-88	1.28928e-84	2.03464e-88	1.26562e-84	1.99076e-88	1.28709e-84	6.63812e-89	4.29732e-85	6.78206e-89	4.21772e-85	6.6358e-89	4.28985e-85	4.23452e-85	6.63819e-89	4.29761e-85	4.21873e-85	1.41122e-85	2.2127e-89	1.43244e-85	1.4059e-85	1.4115e-85	4.70404e-86
W	SYNE1	chr6.150766920.T.C	3.60086e-83	FALSE	0.31141	0.415615	0.377367	0.480635	0.221031	0.320737	6.10151e-88	6.10417e-88	5.97366e-88	3.60086e-83	6.10158e-88	2.0347e-88	1.9912e-88	1.20019e-83	2.03384e-88	1.99199e-88	1.20259e-83	2.03472e-88	1.17976e-83	1.99122e-88	1.20029e-83	6.6399e-89	4.00842e-84	6.78234e-89	3.93186e-84	6.63732e-89	4.00063e-84	3.94838e-84	6.63996e-89	4.00864e-84	3.93254e-84	1.31593e-84	2.2133e-89	1.33614e-84	1.31062e-84	1.31612e-84	4.38643e-85
W	SYNE1	chr6.150769054.A.G	1.7022e-85	FALSE	0.02245	0.047828	0.014417	0.028708	0.018062	0.048077	6.10158e-88	6.10212e-88	6.07995e-88	1.7022e-85	6.10158e-88	2.03404e-88	2.02665e-88	5.67258e-86	2.03386e-88	2.02682e-88	5.68416e-86	2.03404e-88	5.65119e-86	2.02665e-88	5.67401e-86	6.75608e-89	1.89427e-86	6.78013e-89	1.88322e-86	6.7555e-89	1.89086e-86	1.88733e-86	6.75608e-89	1.89472e-86	1.88373e-86	6.28948e-87	2.25203e-89	6.31425e-87	6.27742e-87	6.29109e-87	2.0965e-87
W	SYNE1	chr6.150771151.A.G	1.1932e-85	FALSE	0.072575	0.01711	0.112822	0.055613	0.08017	0.0689	6.10159e-88	6.10141e-88	6.17461e-88	1.1932e-85	6.10158e-88	2.0338e-88	2.05821e-88	3.97774e-86	2.03386e-88	2.05811e-88	3.97968e-86	2.0338e-88	3.95965e-86	2.0582e-88	3.97734e-86	6.86037e-89	1.32668e-86	6.77935e-89	1.32023e-86	6.86067e-89	1.32591e-86	1.32195e-86	6.86034e-89	1.32656e-86	1.31988e-86	4.40764e-87	2.28678e-89	4.42227e-87	4.40076e-87	4.40649e-87	1.46921e-87
W	SYNE1	chr6.150771732.T.C	9.70022e-86	FALSE	0.081832	0.017857	0.113082	0.111437	0.080432	0.090703	6.10159e-88	6.10136e-88	6.03453e-88	9.70022e-86	6.10158e-88	2.03379e-88	2.01151e-88	3.23374e-86	2.03386e-88	2.01143e-88	3.23514e-86	2.03379e-88	3.208e-86	2.01151e-88	3.2334e-86	6.70477e-89	1.07848e-86	6.7793e-89	1.06948e-86	6.70504e-89	1.07791e-86	1.0701e-86	6.70476e-89	1.07838e-86	1.06933e-86	3.56748e-87	2.23492e-89	3.59494e-87	3.56494e-87	3.56701e-87	1.18916e-87
W	SYNE1	chr6.150771795.A.G	1.23703e-78	FALSE	0.068735	0.021803	0.117146	0.206192	0.038396	0.079495	6.10158e-88	6.10118e-88	6.01504e-88	1.23703e-78	6.10158e-88	2.03373e-88	2.00501e-88	4.12262e-79	2.03386e-88	2.0049e-88	4.12627e-79	2.03373e-88	4.14773e-79	2.00501e-88	4.12344e-79	6.68299e-89	1.37516e-79	6.77909e-89	1.38243e-79	6.68339e-89	1.37421e-79	1.38308e-79	6.68299e-89	1.37542e-79	1.38258e-79	4.60978e-80	2.22766e-89	4.58386e-80	4.6081e-80	4.61025e-80	1.53659e-80
W	SYNE1	chr6.150772118.G.A	6.21024e-88	FALSE	0.190559	0.357309	0.231349	0.367124	0.123771	0.177487	6.10153e-88	6.10059e-88	6.21024e-88	1.2927e-88	6.10158e-88	2.03351e-88	2.07007e-88	4.30861e-89	2.03384e-88	2.06977e-88	4.30914e-89	2.03353e-88	4.38292e-89	2.07008e-88	4.30899e-89	6.89918e-89	1.43627e-89	6.77837e-89	1.46156e-89	6.90022e-89	1.4362e-89	1.45997e-89	6.89923e-89	1.43638e-89	1.46098e-89	4.86855e-90	2.29973e-89	4.78755e-90	4.87187e-90	4.86656e-90	1.62285e-90
W	SYNE1	chr6.150773072.T.A	9.36135e-82	FALSE	0.305327	0.364293	0.367255	0.488632	0.207028	0.306774	6.10152e-88	6.10512e-88	6.04131e-88	9.36135e-82	6.10158e-88	2.03502e-88	2.01375e-88	3.12e-82	2.03384e-88	2.01481e-88	3.128e-82	2.03504e-88	3.07286e-82	2.01376e-88	3.12045e-82	6.71596e-89	1.04257e-82	6.7834e-89	1.0239e-82	6.71247e-89	1.04e-82	1.03035e-82	6.71601e-89	1.04267e-82	1.02428e-82	3.43338e-83	2.23865e-89	3.47522e-83	3.41299e-83	3.43448e-83	1.14445e-83
W	SYNE1	chr6.150773110.A.G	6.21839e-88	FALSE	0.186731	0.467148	0.230855	0.366941	0.103794	0.166401	6.10149e-88	6.10119e-88	6.21839e-88	4.09874e-88	6.10158e-88	2.0337e-88	2.07276e-88	1.36625e-88	2.03383e-88	2.07274e-88	1.36682e-88	2.03373e-88	1.39355e-88	2.0728e-88	1.36624e-88	6.90904e-89	4.55605e-89	6.779e-89	4.64496e-89	6.90922e-89	4.55416e-89	4.63751e-89	6.90914e-89	4.55605e-89	4.64517e-89	1.54576e-89	2.30301e-89	1.51868e-89	1.54832e-89	1.54584e-89	5.15255e-90
W	SYNE1	chr6.150773258.G.A	7.89347e-88	FALSE	0.050209	0.012448	0.048444	0.015737	0.058977	0.021068	6.10158e-88	6.10136e-88	6.10111e-88	7.89347e-88	6.10158e-88	2.03379e-88	2.0337e-88	2.63122e-88	2.03386e-88	2.03363e-88	2.63167e-88	2.03379e-88	2.63183e-88	2.0337e-88	2.63116e-88	6.77876e-89	8.77244e-89	6.77929e-89	8.77299e-89	6.77901e-89	8.77075e-89	8.77435e-89	6.77877e-89	8.77224e-89	8.77278e-89	2.92485e-89	2.25959e-89	2.92415e-89	2.92433e-89	2.92479e-89	9.7495e-90
W	SYNE1	chr6.150773905.A.G	1.41607e-82	FALSE	0.118729	0.209041	0.144112	0.1434	0.098518	0.131186	6.10157e-88	6.10451e-88	6.02099e-88	1.41607e-82	6.10158e-88	2.03484e-88	2.007e-88	4.72155e-83	2.03386e-88	2.00793e-88	4.73233e-83	2.03484e-88	4.66792e-83	2.007e-88	4.72023e-83	6.69309e-89	1.57778e-83	6.78278e-89	1.5566e-83	6.68998e-89	1.57385e-83	1.56148e-83	6.69309e-89	1.57744e-83	1.55597e-83	5.20665e-84	2.23103e-89	5.25926e-84	5.18865e-84	5.20491e-84	1.73555e-84
W	SYNE1	chr6.150774243.G.A	2.0839e-82	FALSE	0.314072	0.325966	0.376488	0.469896	0.20716	0.297771	6.10155e-88	6.10472e-88	5.96962e-88	2.0839e-82	6.10158e-88	2.0349e-88	1.98986e-88	6.94525e-83	2.03385e-88	1.99082e-88	6.96193e-83	2.03491e-88	6.82362e-83	1.98987e-88	6.94633e-83	6.63604e-89	2.3204e-83	6.78299e-89	2.2738e-83	6.63287e-89	2.31508e-83	2.28448e-83	6.63606e-89	2.32064e-83	2.27453e-83	7.61286e-84	2.21201e-89	7.73468e-84	7.57931e-84	7.6149e-84	2.53761e-84
W	SYNE1	chr6.150774809.G.C	3.80405e-85	FALSE	0.027101	0.089405	0.019742	0.029871	0.018284	0.049179	6.10155e-88	6.10243e-88	6.07982e-88	3.80405e-85	6.10158e-88	2.03413e-88	2.0266e-88	1.26803e-85	2.03385e-88	2.02688e-88	1.27091e-85	2.03414e-88	1.26217e-85	2.02661e-88	1.26802e-85	6.75624e-89	4.23641e-86	6.78044e-89	4.20729e-86	6.75532e-89	4.22678e-86	4.21761e-86	6.75627e-89	4.23638e-86	4.20724e-86	1.40588e-86	2.25208e-89	1.41214e-86	1.40243e-86	1.40587e-86	4.68629e-87
W	SYNE1	chr6.150775283.C.T	6.19198e-88	FALSE	0.065415	0.076663	0.068649	0.06758	0.063067	0.07478	6.10158e-88	6.10122e-88	6.19198e-88	4.43831e-89	6.10158e-88	2.03374e-88	2.06399e-88	1.47935e-89	2.03386e-88	2.06385e-88	1.47956e-89	2.03374e-88	1.48387e-89	2.06399e-88	1.47944e-89	6.8795e-89	4.9316e-90	6.77913e-89	4.94487e-90	6.87996e-89	4.93118e-90	4.94877e-90	6.87951e-89	4.93185e-90	4.94622e-90	1.64915e-90	2.29317e-89	1.64387e-90	1.64829e-90	1.64959e-90	5.49715e-91
W	SYNE1	chr6.150778353.C.T	1.2719e-78	FALSE	0.067534	0.021788	0.117448	0.198613	0.038377	0.078516	6.10158e-88	6.10118e-88	5.97732e-88	1.2719e-78	6.10158e-88	2.03373e-88	1.99244e-88	4.23882e-79	2.03386e-88	1.99231e-88	4.24249e-79	2.03373e-88	4.19588e-79	1.99244e-88	4.23966e-79	6.64104e-89	1.41389e-79	6.77909e-89	1.39835e-79	6.64147e-89	1.41294e-79	1.39955e-79	6.64103e-89	1.41416e-79	1.39863e-79	4.66429e-80	2.21368e-89	4.71296e-80	4.66117e-80	4.66518e-80	1.55476e-80
W	SYNE1	chr6.150779492.C.T	5.68892e-86	FALSE	0.069976	0.01799	0.108363	0.053483	0.07717	0.066634	6.10159e-88	6.1014e-88	6.11543e-88	5.68892e-86	6.10158e-88	2.0338e-88	2.03848e-88	1.89651e-86	2.03386e-88	2.03839e-88	1.89734e-86	2.0338e-88	1.88516e-86	2.03847e-88	1.8963e-86	6.79465e-89	6.32509e-87	6.77934e-89	6.28534e-87	6.79492e-89	6.3217e-87	6.2913e-87	6.79462e-89	6.32446e-87	6.28386e-87	2.09757e-87	2.26488e-89	2.10836e-87	2.09511e-87	2.09709e-87	6.99186e-88
W	SYNE1	chr6.150780783.C.T	6.10158e-88	FALSE	0.178052	0.371748	0.220647	0.372743	0.10334	0.16242	6.10151e-88	6.10071e-88	6.03572e-88	3.74255e-88	6.10158e-88	2.03355e-88	2.01189e-88	1.24742e-88	2.03384e-88	2.01164e-88	1.24769e-88	2.03357e-88	1.247e-88	2.01191e-88	1.24751e-88	6.7054e-89	4.1587e-89	6.77849e-89	4.1571e-89	6.70629e-89	4.15808e-89	4.1549e-89	6.70548e-89	4.15898e-89	4.15667e-89	1.38512e-89	2.23513e-89	1.38623e-89	1.3857e-89	1.38497e-89	4.61707e-90
W	SYNE1	chr6.150781166.C.T	7.25726e-88	FALSE	0.176091	0.354962	0.217317	0.372307	0.103098	0.162359	6.10156e-88	6.10087e-88	6.03369e-88	7.25726e-88	6.10158e-88	2.03361e-88	2.01122e-88	2.41873e-88	2.03385e-88	2.01102e-88	2.41972e-88	2.03362e-88	2.41857e-88	2.01123e-88	2.41909e-88	6.70339e-89	8.06471e-89	6.77871e-89	8.06347e-89	6.70408e-89	8.06244e-89	8.0579e-89	6.7034e-89	8.06573e-89	8.06189e-89	2.68655e-89	2.23446e-89	2.68823e-89	2.68782e-89	2.68597e-89	8.95516e-90
W	SYNE1	chr6.150781511.A.G	7.60358e-85	FALSE	0.022693	0.048627	0.014988	0.030453	0.0179	0.046301	6.10156e-88	6.10231e-88	6.0812e-88	7.60358e-85	6.10158e-88	2.0341e-88	2.02706e-88	2.5346e-85	2.03385e-88	2.0273e-88	2.53997e-85	2.0341e-88	2.51976e-85	2.02707e-88	2.53453e-85	6.75764e-89	8.46678e-86	6.78032e-89	8.39947e-86	6.75687e-89	8.44867e-86	8.41923e-86	6.75766e-89	8.46656e-86	8.39922e-86	2.8065e-86	2.25255e-89	2.82226e-86	2.79983e-86	2.80642e-86	9.355e-87
W	SYNE1	chr6.150781694.T.A	6.76493e-78	FALSE	0.06901	0.024144	0.117692	0.195458	0.039357	0.079557	6.10159e-88	6.1011e-88	5.98234e-88	6.76493e-78	6.10158e-88	2.0337e-88	1.99412e-88	2.25444e-78	2.03386e-88	1.99396e-88	2.2559e-78	2.0337e-88	2.24012e-78	1.99412e-88	2.25497e-78	6.64654e-89	7.5179e-79	6.77901e-89	7.46549e-79	6.64706e-89	7.51478e-79	7.46978e-79	6.64654e-89	7.51967e-79	7.46707e-79	2.48941e-79	2.21551e-89	2.50597e-79	2.4885e-79	2.48992e-79	8.29802e-80
W	SYNE1	chr6.150782000.G.A	6.18598e-88	FALSE	0.054937	0.014006	0.053919	0.059316	0.059576	0.043055	6.10158e-88	6.10132e-88	6.18598e-88	3.55311e-88	6.10158e-88	2.03377e-88	2.06199e-88	1.18437e-88	2.03386e-88	2.06189e-88	1.18457e-88	2.03377e-88	1.18395e-88	2.062e-88	1.18437e-88	6.87295e-89	3.94857e-89	6.77923e-89	3.94652e-89	6.87331e-89	3.94791e-89	3.94878e-89	6.87297e-89	3.94856e-89	3.94649e-89	1.31627e-89	2.29099e-89	1.31619e-89	1.31551e-89	1.31626e-89	4.38758e-90
W	SYNE1	chr6.150783472.T.C	2.40295e-83	FALSE	0.299777	0.297483	0.375519	0.451209	0.204136	0.304508	6.10152e-88	6.10427e-88	6.04106e-88	2.40295e-83	6.10158e-88	2.03474e-88	2.01367e-88	8.00887e-84	2.03384e-88	2.01455e-88	8.02534e-84	2.03476e-88	7.94872e-84	2.01369e-88	8.00982e-84	6.71509e-89	2.6749e-84	6.78246e-89	2.6491e-84	6.71222e-89	2.66962e-84	2.65696e-84	6.71514e-89	2.67511e-84	2.64957e-84	8.85532e-85	2.23836e-89	8.91634e-85	8.83034e-85	8.85652e-85	2.95177e-85
W	SYNE1	chr6.150783579.G.A	2.00668e-83	FALSE	0.299374	0.297603	0.375417	0.454731	0.204106	0.304262	6.10153e-88	6.10437e-88	6.04188e-88	2.00668e-83	6.10158e-88	2.03477e-88	2.01394e-88	6.68806e-84	2.03384e-88	2.01485e-88	6.702e-84	2.03479e-88	6.63773e-84	2.01396e-88	6.68892e-84	6.7161e-89	2.23381e-84	6.78257e-89	2.21214e-84	6.71314e-89	2.22935e-84	2.21889e-84	6.71615e-89	2.234e-84	2.21257e-84	7.39519e-85	2.2387e-89	7.44603e-85	7.3738e-85	7.3963e-85	2.46506e-85
W	SYNE1	chr6.150783781.T.C	2.52714e-85	FALSE	0.031455	0.090296	0.021881	0.040772	0.022079	0.057876	6.10155e-88	6.10256e-88	6.07883e-88	2.52714e-85	6.10158e-88	2.03418e-88	2.02627e-88	8.42421e-86	2.03385e-88	2.02658e-88	8.4416e-86	2.03419e-88	8.36281e-86	2.02628e-88	8.42382e-86	6.75525e-89	2.81399e-86	6.78059e-89	2.78777e-86	6.75422e-89	2.80807e-86	2.79471e-86	6.75529e-89	2.81387e-86	2.78761e-86	9.31622e-87	2.25175e-89	9.37997e-87	9.29257e-87	9.31573e-87	3.10541e-87
W	SYNE1	chr6.150784145.G.A	6.18119e-88	FALSE	0.070052	0.039669	0.06372	0.118987	0.063218	0.07729	6.10157e-88	6.10142e-88	6.18119e-88	1.8375e-88	6.10158e-88	2.0338e-88	2.06039e-88	6.12506e-89	2.03386e-88	2.06031e-88	6.12677e-89	2.03381e-88	6.12137e-89	2.0604e-88	6.12501e-89	6.86768e-89	2.04227e-89	6.77933e-89	2.04053e-89	6.86798e-89	2.04169e-89	2.04275e-89	6.8677e-89	2.04226e-89	2.04046e-89	6.80938e-90	2.28923e-89	6.80757e-90	6.80175e-90	6.80916e-90	2.26979e-90
W	SYNE1	chr6.150784834.G.A	6.10158e-88	FALSE	0.25577	0.170659	0.291479	0.32391	0.252621	0.298628	6.10154e-88	6.10078e-88	6.0555e-88	1.07144e-89	6.10158e-88	2.03358e-88	2.01849e-88	3.5714e-90	2.03385e-88	2.01822e-88	3.57089e-90	2.03359e-88	3.55934e-90	2.0185e-88	3.57145e-90	6.72736e-89	1.19027e-90	6.7786e-89	1.1865e-90	6.72829e-89	1.19047e-90	1.18678e-90	6.72739e-89	1.1903e-90	1.18645e-90	3.95608e-91	2.24245e-89	3.96756e-91	3.955e-91	3.95593e-91	1.31869e-91
W	SYNE1	chr6.150784926.G.A	2.79342e-85	FALSE	0.080112	0.017836	0.201355	0.073851	0.07797	0.068288	6.1016e-88	6.10273e-88	6.10309e-88	2.79342e-85	6.10158e-88	2.03425e-88	2.03437e-88	9.31281e-86	2.03387e-88	2.03469e-88	9.32601e-86	2.03424e-88	9.23858e-86	2.03436e-88	9.31139e-86	6.78231e-89	3.10905e-86	6.78083e-89	3.0805e-86	6.78121e-89	3.10427e-86	3.08913e-86	6.78227e-89	3.10867e-86	3.07952e-86	1.03001e-86	2.26076e-89	1.03635e-86	1.02683e-86	1.02971e-86	3.43334e-87
W	SYNE1	chr6.150787277.G.A	6.10158e-88	FALSE	0.040458	0.008671	0.104203	0.070028	0.029783	0.043667	6.10158e-88	6.10146e-88	6.0838e-88	2.92199e-89	6.10158e-88	2.03382e-88	2.02793e-88	9.73991e-90	2.03386e-88	2.02787e-88	9.73785e-90	2.03382e-88	9.74559e-90	2.02793e-88	9.73996e-90	6.75957e-89	3.24593e-90	6.7794e-89	3.24855e-90	6.75977e-89	3.24664e-90	3.24946e-90	6.75957e-89	3.24595e-90	3.24853e-90	1.08316e-90	2.25319e-89	1.08198e-90	1.08285e-90	1.08315e-90	3.61053e-91
W	SYNE1	chr6.150790069.G.A	6.16897e-88	FALSE	0.056659	0.030743	0.055078	0.059319	0.059764	0.044341	6.10157e-88	6.10134e-88	6.16897e-88	2.11104e-88	6.10158e-88	2.03378e-88	2.05632e-88	7.03652e-89	2.03386e-88	2.05622e-88	7.03813e-89	2.03378e-88	7.03282e-89	2.05632e-88	7.03681e-89	6.85407e-89	2.34595e-89	6.77926e-89	2.34397e-89	6.8544e-89	2.34551e-89	2.34577e-89	6.85408e-89	2.34604e-89	2.34428e-89	7.81826e-90	2.28469e-89	7.81985e-90	7.81326e-90	7.81924e-90	2.60609e-90
W	SYNE1	chr6.150790787.C.T	6.10158e-88	FALSE	0.250418	0.151154	0.286752	0.309797	0.251394	0.28987	6.10154e-88	6.10054e-88	6.07433e-88	7.43551e-90	6.10158e-88	2.0335e-88	2.02476e-88	2.4785e-90	2.03385e-88	2.02442e-88	2.47824e-90	2.03351e-88	2.47318e-90	2.02477e-88	2.4785e-90	6.74801e-89	8.26083e-91	6.77833e-89	8.24322e-91	6.7492e-89	8.26167e-91	8.24636e-91	6.74804e-89	8.26079e-91	8.2439e-91	2.74857e-91	2.24933e-89	2.75361e-91	2.74773e-91	2.74878e-91	9.16187e-92
W	SYNE1	chr6.150791197.C.T	6.10158e-88	FALSE	0.245434	0.124302	0.284402	0.321498	0.24529	0.296546	6.10155e-88	6.10053e-88	6.07278e-88	7.52499e-90	6.10158e-88	2.0335e-88	2.02425e-88	2.50832e-90	2.03385e-88	2.0239e-88	2.50808e-90	2.03351e-88	2.50231e-90	2.02425e-88	2.50833e-90	6.74628e-89	8.36024e-91	6.77834e-89	8.34113e-91	6.74748e-89	8.36108e-91	8.34352e-91	6.74631e-89	8.36028e-91	8.341e-91	2.78121e-91	2.24876e-89	2.78675e-91	2.78037e-91	2.78117e-91	9.27066e-92
W	SYNE1	chr6.150791951.T.C	6.10183e-88	FALSE	0.061663	0.145436	0.120908	0.115429	0.0315	0.054201	6.10162e-88	6.10183e-88	6.04124e-88	2.66941e-89	6.10158e-88	2.03396e-88	2.01376e-88	8.89728e-90	2.03387e-88	2.01381e-88	8.89569e-90	2.03394e-88	8.86194e-90	2.01375e-88	8.89803e-90	6.71276e-89	2.96487e-90	6.77986e-89	2.95418e-90	6.71254e-89	2.96576e-90	2.95462e-90	6.71271e-89	2.96523e-90	2.95398e-90	9.84903e-91	2.23758e-89	9.88291e-91	9.84725e-91	9.84873e-91	3.28301e-91
W	SYNE1	chr6.150793377.G.C	6.10158e-88	FALSE	0.039015	0.008825	0.104228	0.064115	0.029719	0.042994	6.10158e-88	6.10132e-88	6.09094e-88	3.38626e-89	6.10158e-88	2.03377e-88	2.03031e-88	1.12877e-89	2.03386e-88	2.03021e-88	1.12852e-89	2.03377e-88	1.13052e-89	2.03031e-88	1.12876e-89	6.76737e-89	3.76178e-90	6.77925e-89	3.76834e-90	6.7677e-89	3.76255e-90	3.76911e-90	6.76737e-89	3.76174e-90	3.76838e-90	1.25636e-90	2.25579e-89	1.25393e-90	1.25611e-90	1.25637e-90	4.18785e-91
W	SYNE1	chr6.150793821.C.G	6.10158e-88	FALSE	0.039011	0.008832	0.104124	0.064111	0.029724	0.042994	6.10158e-88	6.10133e-88	6.09101e-88	3.39965e-89	6.10158e-88	2.03378e-88	2.03033e-88	1.13323e-89	2.03386e-88	2.03024e-88	1.13298e-89	2.03378e-88	1.135e-89	2.03033e-88	1.13322e-89	6.76745e-89	3.77664e-90	6.77926e-89	3.7833e-90	6.76777e-89	3.77743e-90	3.78409e-90	6.76745e-89	3.7766e-90	3.78334e-90	1.26135e-90	2.25581e-89	1.25888e-90	1.2611e-90	1.26136e-90	4.20449e-91
W	SYNE1	chr6.150794414.C.T	6.16007e-88	FALSE	0.217894	0.05701	0.126041	0.264027	0.241542	0.219807	6.10164e-88	6.10134e-88	6.16007e-88	4.74442e-89	6.10158e-88	2.0338e-88	2.05338e-88	1.58136e-89	2.03388e-88	2.05332e-88	1.58113e-89	2.03378e-88	1.5847e-89	2.05336e-88	1.58147e-89	6.84446e-89	5.26991e-90	6.77933e-89	5.27956e-90	6.84458e-89	5.2712e-90	5.27535e-90	6.84439e-89	5.27044e-90	5.28234e-90	1.75747e-90	2.28148e-89	1.75664e-90	1.75985e-90	1.75845e-90	5.85825e-91
W	SYNE1	chr6.150795557.G.A	2.01025e-85	FALSE	0.028148	0.060811	0.01926	0.039604	0.021645	0.057999	6.10159e-88	6.10253e-88	6.07441e-88	2.01025e-85	6.10158e-88	2.03418e-88	2.02481e-88	6.69852e-86	2.03386e-88	2.02511e-88	6.71454e-86	2.03418e-88	6.66637e-86	2.02481e-88	6.70084e-86	6.75038e-89	2.23747e-86	6.7806e-89	2.22126e-86	6.74936e-89	2.23284e-86	2.22718e-86	6.75037e-89	2.23818e-86	2.22212e-86	7.42127e-87	2.25013e-89	7.45824e-87	7.40421e-87	7.42394e-87	2.47376e-87
W	SYNE1	chr6.150797135.C.T	6.10159e-88	FALSE	0.430211	0.190639	0.409483	0.42116	0.466244	0.447819	6.10153e-88	6.10071e-88	6.04853e-88	1.21164e-89	6.10159e-88	2.03355e-88	2.01616e-88	4.03873e-90	2.03385e-88	2.01587e-88	4.03892e-90	2.03357e-88	4.01771e-90	2.01618e-88	4.03879e-90	6.71951e-89	1.3463e-90	6.77852e-89	1.33916e-90	6.72053e-89	1.34624e-90	1.33997e-90	6.71956e-89	1.34631e-90	1.33923e-90	4.46634e-91	2.23983e-89	4.48767e-91	4.46385e-91	4.46657e-91	1.48878e-91
W	SYNE1	chr6.150798765.G.C	6.10158e-88	FALSE	0.050153	0.052526	0.112323	0.120215	0.027793	0.048751	6.10157e-88	6.10129e-88	6.0301e-88	2.7972e-89	6.10158e-88	2.03376e-88	2.01003e-88	9.32368e-90	2.03386e-88	2.00993e-88	9.32229e-90	2.03376e-88	9.27455e-90	2.01003e-88	9.32401e-90	6.69976e-89	3.1073e-90	6.7792e-89	3.09153e-90	6.7001e-89	3.10789e-90	3.09151e-90	6.69976e-89	3.10743e-90	3.09152e-90	1.0305e-90	2.23325e-89	1.03577e-90	1.03051e-90	1.0305e-90	3.435e-91
W	SYNE1	chr6.150798960.C.T	2.80741e-83	FALSE	0.141014	0.0304	0.090662	0.07473	0.176265	0.136269	6.10158e-88	6.10119e-88	6.18777e-88	2.80741e-83	6.10158e-88	2.03373e-88	2.06259e-88	9.35889e-84	2.03386e-88	2.06243e-88	9.35437e-84	2.03373e-88	9.52319e-84	2.06259e-88	9.35801e-84	6.87477e-89	3.11843e-84	6.7791e-89	3.17411e-84	6.87531e-89	3.11963e-84	3.17533e-84	6.87478e-89	3.11812e-84	3.1744e-84	1.05836e-84	2.29159e-89	1.03948e-84	1.05804e-84	1.05845e-84	3.52786e-85
W	SYNE1	chr6.150799021.A.G	2.77979e-83	FALSE	0.141204	0.030453	0.090978	0.075483	0.176331	0.13633	6.10158e-88	6.10125e-88	6.18915e-88	2.77979e-83	6.10158e-88	2.03375e-88	2.06305e-88	9.26681e-84	2.03386e-88	2.06291e-88	9.26184e-84	2.03375e-88	9.43126e-84	2.06305e-88	9.26597e-84	6.87635e-89	3.08758e-84	6.77917e-89	3.14347e-84	6.87684e-89	3.08894e-84	3.1449e-84	6.87637e-89	3.08728e-84	3.14376e-84	1.04821e-84	2.29212e-89	1.02919e-84	1.04783e-84	1.0483e-84	3.49405e-85
W	SYNE1	chr6.150800060.G.A	6.10161e-88	FALSE	0.245604	0.292589	0.266849	0.366546	0.207938	0.276151	6.10161e-88	6.10038e-88	6.05949e-88	4.91201e-89	6.10158e-88	2.03347e-88	2.01984e-88	1.63719e-89	2.03387e-88	2.01944e-88	1.6372e-89	2.03346e-88	1.63721e-89	2.01982e-88	1.63734e-89	6.7315e-89	5.45687e-90	6.77823e-89	5.4597e-90	6.73278e-89	5.45729e-90	5.45612e-90	6.73143e-89	5.45734e-90	5.45734e-90	1.81949e-90	2.24382e-89	1.81896e-90	1.81989e-90	1.8187e-90	6.06494e-91
W	SYNE1	chr6.150800092.C.A	6.10158e-88	FALSE	0.030109	0.071864	0.071561	0.034376	0.019538	0.056896	6.10156e-88	6.1015e-88	6.0792e-88	4.51998e-89	6.10158e-88	2.03383e-88	2.02639e-88	1.50671e-89	2.03385e-88	2.02637e-88	1.50621e-89	2.03383e-88	1.50383e-89	2.0264e-88	1.50666e-89	6.75456e-89	5.02088e-90	6.77942e-89	5.01293e-90	6.75465e-89	5.02235e-90	5.01132e-90	6.75457e-89	5.0207e-90	5.01278e-90	1.6705e-90	2.25152e-89	1.67363e-90	1.67098e-90	1.67044e-90	5.56832e-91
W	SYNE1	chr6.150800112.A.G	6.10159e-88	FALSE	0.050676	0.052792	0.112381	0.120256	0.027902	0.049179	6.10159e-88	6.10125e-88	6.02592e-88	2.91649e-89	6.10158e-88	2.03375e-88	2.00864e-88	9.7211e-90	2.03386e-88	2.00853e-88	9.71989e-90	2.03375e-88	9.66372e-90	2.00864e-88	9.72164e-90	6.6951e-89	3.23975e-90	6.77918e-89	3.22119e-90	6.69547e-89	3.24037e-90	3.22099e-90	6.69509e-89	3.23996e-90	3.22124e-90	1.07364e-90	2.2317e-89	1.07992e-90	1.07373e-90	1.07366e-90	3.57879e-91
W	SYNE1	chr6.150800242.G.A	6.10158e-88	FALSE	0.028902	0.060993	0.070836	0.034328	0.019172	0.056651	6.10156e-88	6.10148e-88	6.07923e-88	4.14528e-89	6.10158e-88	2.03382e-88	2.02641e-88	1.3818e-89	2.03385e-88	2.02638e-88	1.38139e-89	2.03383e-88	1.37928e-89	2.02641e-88	1.38176e-89	6.75457e-89	4.6048e-90	6.7794e-89	4.59772e-90	6.75468e-89	4.60601e-90	4.59644e-90	6.75459e-89	4.60464e-90	4.59759e-90	1.5322e-90	2.25152e-89	1.53493e-90	1.53257e-90	1.53215e-90	5.10733e-91
W	SYNE1	chr6.150800513.C.G	6.10159e-88	FALSE	0.027537	0.048806	0.068414	0.033817	0.019129	0.056467	6.10156e-88	6.10159e-88	6.0802e-88	3.84166e-89	6.10158e-88	2.03386e-88	2.02673e-88	1.28057e-89	2.03385e-88	2.02674e-88	1.2802e-89	2.03386e-88	1.27856e-89	2.02673e-88	1.28055e-89	6.75577e-89	4.2674e-90	6.77953e-89	4.26191e-90	6.75576e-89	4.26857e-90	4.26091e-90	6.75579e-89	4.26733e-90	4.26187e-90	1.42032e-90	2.25192e-89	1.42247e-90	1.42064e-90	1.4203e-90	4.73441e-91
W	SYNE1	chr6.150800624.T.C	6.1016e-88	FALSE	0.457711	0.411255	0.480792	0.42672	0.434464	0.46803	6.1016e-88	6.10143e-88	5.95153e-88	2.28913e-88	6.10158e-88	2.03381e-88	1.98385e-88	7.63127e-89	2.03387e-88	1.98377e-88	7.6273e-89	2.03381e-88	7.54169e-89	1.98385e-88	7.63043e-89	6.61256e-89	2.54286e-89	6.77938e-89	2.51365e-89	6.61283e-89	2.54376e-89	2.51473e-89	6.61256e-89	2.54243e-89	2.5139e-89	8.3821e-90	2.20419e-89	8.47619e-90	8.37884e-90	8.38245e-90	2.79404e-90
W	SYNE1	chr6.150800958.A.G	8.96908e-84	FALSE	0.143353	0.031117	0.091215	0.080348	0.178234	0.13731	6.10158e-88	6.10124e-88	6.12727e-88	8.96908e-84	6.10158e-88	2.03374e-88	2.04242e-88	2.98988e-84	2.03386e-88	2.04229e-88	2.98843e-84	2.03375e-88	3.0181e-84	2.04242e-88	2.98969e-84	6.80762e-89	9.96211e-85	6.77915e-89	1.006e-84	6.80807e-89	9.96625e-85	1.00621e-84	6.80763e-89	9.96144e-85	1.00603e-84	3.35393e-85	2.26921e-89	3.3207e-85	3.35333e-85	3.35402e-85	1.11798e-85
W	SYNE1	chr6.150801337.T.G	6.10159e-88	FALSE	0.260152	0.296887	0.275143	0.370984	0.227482	0.281602	6.10153e-88	6.10055e-88	6.07617e-88	4.30247e-89	6.10159e-88	2.0335e-88	2.02537e-88	1.43409e-89	2.03384e-88	2.02508e-88	1.43421e-89	2.03352e-88	1.4361e-89	2.02538e-88	1.43416e-89	6.75021e-89	4.7805e-90	6.77834e-89	4.78812e-90	6.75121e-89	4.78029e-90	4.78332e-90	6.75023e-89	4.78069e-90	4.78696e-90	1.59483e-90	2.25006e-89	1.5935e-90	1.59603e-90	1.59443e-90	5.31606e-91
W	SYNE1	chr6.150801732.G.T	9.45661e-85	FALSE	0.370926	0.443835	0.36898	0.340102	0.279373	0.372979	6.10149e-88	6.10077e-88	5.97246e-88	9.45661e-85	6.10158e-88	2.03356e-88	1.99079e-88	3.15233e-85	2.03383e-88	1.99054e-88	3.15362e-85	2.03359e-88	3.10821e-85	1.99082e-88	3.1522e-85	6.63503e-89	1.05124e-85	6.77853e-89	1.03616e-85	6.63596e-89	1.05077e-85	1.03703e-85	6.63512e-89	1.0512e-85	1.03607e-85	3.45702e-86	2.21167e-89	3.50413e-86	3.45385e-86	3.45676e-86	1.15234e-86
W	SYNE1	chr6.150801737.T.G	8.09833e-85	FALSE	0.370884	0.443784	0.369044	0.340178	0.279318	0.372918	6.10149e-88	6.10088e-88	5.97153e-88	8.09833e-85	6.10158e-88	2.0336e-88	1.99048e-88	2.69955e-85	2.03383e-88	1.99026e-88	2.7008e-85	2.03363e-88	2.6618e-85	1.99051e-88	2.69944e-85	6.63412e-89	9.00292e-86	6.77865e-89	8.8734e-86	6.63494e-89	8.99848e-86	8.88162e-86	6.63421e-89	9.00265e-86	8.87268e-86	2.96075e-86	2.21137e-89	3.00097e-86	2.9578e-86	2.96054e-86	9.86917e-87
W	SYNE1	chr6.150801970.T.C	2.8016e-78	FALSE	0.096734	0.326448	0.061208	0.199269	0.044656	0.099339	6.10153e-88	6.10119e-88	5.97758e-88	2.8016e-78	6.10158e-88	2.03371e-88	1.99251e-88	9.33612e-79	2.03384e-88	1.9924e-88	9.34016e-79	2.03373e-88	9.24551e-79	1.99253e-88	9.33867e-79	6.64127e-89	3.11254e-79	6.77905e-89	3.08101e-79	6.6417e-89	3.11204e-79	3.08232e-79	6.64133e-89	3.11338e-79	3.08183e-79	1.02716e-79	2.21376e-89	1.03751e-79	1.027e-79	1.02744e-79	3.42388e-80
W	SYNE1	chr6.150802019.T.C	6.10163e-88	FALSE	0.224604	0.14502	0.191988	0.330725	0.211067	0.224583	6.10163e-88	6.1006e-88	6.07103e-88	1.04557e-88	6.10158e-88	2.03355e-88	2.02369e-88	3.4849e-89	2.03388e-88	2.02335e-88	3.48499e-89	2.03353e-88	3.49132e-89	2.02367e-88	3.48525e-89	6.74457e-89	1.16155e-89	6.77849e-89	1.16424e-89	6.74562e-89	1.16163e-89	1.16359e-89	6.74448e-89	1.16167e-89	1.16377e-89	3.88019e-90	2.24818e-89	3.87185e-90	3.88077e-90	3.87861e-90	1.29339e-90
W	SYNE1	chr6.150802039.C.T	2.0166e-84	FALSE	0.37054	0.448966	0.369153	0.340577	0.278965	0.372611	6.10154e-88	6.10053e-88	5.97159e-88	2.0166e-84	6.10158e-88	2.0335e-88	1.99052e-88	6.72289e-85	2.03385e-88	1.99017e-88	6.72426e-85	2.03351e-88	6.62714e-85	1.99053e-88	6.72199e-85	6.63387e-89	2.24168e-85	6.77832e-89	2.20961e-85	6.63506e-89	2.24096e-85	2.21062e-85	6.63391e-89	2.24142e-85	2.20904e-85	7.37046e-86	2.21129e-89	7.47227e-86	7.36536e-86	7.36871e-86	2.45682e-86
W	SYNE1	chr6.150802215.A.G	7.47564e-85	FALSE	0.370574	0.447554	0.369095	0.340616	0.27946	0.372734	6.1015e-88	6.10049e-88	5.97497e-88	7.47564e-85	6.10158e-88	2.03347e-88	1.99163e-88	2.49207e-85	2.03383e-88	1.99129e-88	2.49259e-85	2.03349e-88	2.45715e-85	1.99166e-88	2.49188e-85	6.63754e-89	8.30917e-86	6.77823e-89	8.19183e-86	6.63877e-89	8.30689e-86	8.196e-86	6.63762e-89	8.30862e-86	8.19051e-86	2.73241e-86	2.21251e-89	2.76972e-86	2.73061e-86	2.732e-86	9.10802e-87
W	SYNE1	chr6.150802466.G.A	7.42662e-85	FALSE	0.370498	0.447632	0.36897	0.341366	0.279545	0.372795	6.1015e-88	6.10051e-88	5.97789e-88	7.42662e-85	6.10158e-88	2.03348e-88	1.9926e-88	2.47571e-85	2.03383e-88	1.99226e-88	2.47628e-85	2.0335e-88	2.4411e-85	1.99263e-88	2.47554e-85	6.64079e-89	8.25474e-86	6.77825e-89	8.13824e-86	6.64201e-89	8.25236e-86	8.14288e-86	6.64087e-89	8.25425e-86	8.13699e-86	2.71468e-86	2.2136e-89	2.75158e-86	2.71274e-86	2.71429e-86	9.04894e-87
W	SYNE1	chr6.150802811.C.T	3.40707e-85	FALSE	0.370671	0.447681	0.36896	0.339952	0.279478	0.372734	6.1015e-88	6.10051e-88	6.00081e-88	3.40707e-85	6.10158e-88	2.03348e-88	2.00025e-88	1.13577e-85	2.03383e-88	1.9999e-88	1.13602e-85	2.0335e-88	1.12085e-85	2.00027e-88	1.13569e-85	6.66624e-89	3.78694e-86	6.77826e-89	3.73686e-86	6.66748e-89	3.78589e-86	3.73952e-86	6.66632e-89	3.78673e-86	3.73617e-86	1.24673e-86	2.22208e-89	1.26231e-86	1.24562e-86	1.24651e-86	4.15575e-87
W	SYNE1	chr6.150803338.G.A	4.58212e-79	FALSE	0.091593	0.295516	0.056514	0.197839	0.043083	0.095235	6.1015e-88	6.10125e-88	5.98503e-88	4.58212e-79	6.10158e-88	2.03372e-88	1.99498e-88	1.5274e-79	2.03383e-88	1.9949e-88	1.52791e-79	2.03375e-88	1.50294e-79	1.99501e-88	1.52737e-79	6.64957e-89	5.09311e-80	6.77908e-89	5.0099e-80	6.64994e-89	5.09131e-80	5.01202e-80	6.64965e-89	5.09303e-80	5.00979e-80	1.67071e-80	2.21652e-89	1.6977e-80	1.66996e-80	1.67067e-80	5.56902e-81
W	SYNE1	chr6.150803562.C.T	5.27509e-85	FALSE	0.370528	0.447393	0.368878	0.34064	0.279427	0.3701	6.1015e-88	6.10046e-88	6.02096e-88	5.27509e-85	6.10158e-88	2.03346e-88	2.00696e-88	1.75848e-85	2.03383e-88	2.00659e-88	1.75883e-85	2.03349e-88	1.73672e-85	2.00698e-88	1.75836e-85	6.68856e-89	5.8631e-86	6.7782e-89	5.7903e-86	6.68986e-89	5.86161e-86	5.79453e-86	6.68864e-89	5.86275e-86	5.78907e-86	1.9319e-86	2.22952e-89	1.95436e-86	1.9301e-86	1.93151e-86	6.43967e-87
W	SYNE1	chr6.150803778.T.C	2.44156e-85	FALSE	0.375374	0.463959	0.369	0.339527	0.284921	0.370223	6.10152e-88	6.10047e-88	6.01909e-88	2.44156e-85	6.10158e-88	2.03347e-88	2.00634e-88	8.13927e-86	2.03384e-88	2.00597e-88	8.14063e-86	2.03349e-88	8.0388e-86	2.00636e-88	8.13853e-86	6.68651e-89	2.71375e-86	6.77822e-89	2.68033e-86	6.68781e-89	2.71309e-86	2.68209e-86	6.68657e-89	2.71354e-86	2.6796e-86	8.94263e-87	2.22883e-89	9.04583e-87	8.93442e-87	8.9403e-87	2.98087e-87
W	SYNE1	chr6.150804007.T.C	2.90321e-84	FALSE	0.161864	0.391636	0.180296	0.325135	0.090971	0.15109	6.10149e-88	6.10102e-88	6.0056e-88	2.90321e-84	6.10158e-88	2.03364e-88	2.00184e-88	9.67692e-85	2.03383e-88	2.00166e-88	9.68255e-85	2.03367e-88	9.50959e-85	2.00186e-88	9.67735e-85	6.67209e-89	3.22738e-85	6.77881e-89	3.16957e-85	6.67278e-89	3.22564e-85	3.17389e-85	6.67217e-89	3.22751e-85	3.16985e-85	1.05787e-85	2.22403e-89	1.07579e-85	1.05652e-85	1.05796e-85	3.52622e-86
W	SYNE1	chr6.150805286.A.G	7.26176e-76	FALSE	0.042955	0.007768	0.017226	0.133809	0.037219	0.055977	6.10158e-88	6.10153e-88	6.08051e-88	7.26176e-76	6.10158e-88	2.03384e-88	2.02684e-88	2.42063e-76	2.03386e-88	2.02682e-88	2.41911e-76	2.03384e-88	2.4166e-76	2.02684e-88	2.42059e-76	6.75607e-89	8.06384e-77	6.77948e-89	8.05545e-77	6.75612e-89	8.06875e-77	8.05042e-77	6.75607e-89	8.0637e-77	8.05531e-77	2.68352e-77	2.25202e-89	2.68794e-77	2.68515e-77	2.68347e-77	8.94505e-78
W	SYNE1	chr6.150805307.C.T	6.10158e-88	FALSE	0.047023	0.023441	0.109187	0.118404	0.027766	0.048567	6.10157e-88	6.10111e-88	6.02725e-88	3.26617e-89	6.10158e-88	2.0337e-88	2.00908e-88	1.08872e-89	2.03386e-88	2.00893e-88	1.08872e-89	2.0337e-88	1.0825e-89	2.00908e-88	1.08872e-89	6.69642e-89	3.62907e-90	6.779e-89	3.60834e-90	6.69693e-89	3.62906e-90	3.60824e-90	6.69643e-89	3.62908e-90	3.60834e-90	1.20275e-90	2.23214e-89	1.20969e-90	1.20278e-90	1.20275e-90	4.00915e-91
W	SYNE1	chr6.150805311.T.C	4.06482e-81	FALSE	0.093133	0.177629	0.04699	0.199032	0.061556	0.098175	6.10153e-88	6.10141e-88	6.01614e-88	4.06482e-81	6.10158e-88	2.03379e-88	2.00537e-88	1.35509e-81	2.03384e-88	2.00531e-88	1.3557e-81	2.0338e-88	1.33138e-81	2.00538e-88	1.35494e-81	6.68432e-89	4.5195e-82	6.77929e-89	4.43878e-82	6.68455e-89	4.51697e-82	4.4421e-82	6.68437e-89	4.519e-82	4.43792e-82	1.48098e-82	2.2281e-89	1.5065e-82	1.47959e-82	1.4807e-82	4.93658e-83
W	SYNE1	chr6.150805449.C.T	6.10158e-88	FALSE	0.207729	0.159175	0.188027	0.331854	0.186766	0.219317	6.10154e-88	6.10062e-88	6.08541e-88	1.3591e-88	6.10158e-88	2.03353e-88	2.02846e-88	4.53016e-89	2.03385e-88	2.02816e-88	4.53004e-89	2.03354e-88	4.54662e-89	2.02846e-88	4.53035e-89	6.76048e-89	1.50995e-89	6.77842e-89	1.51574e-89	6.7615e-89	1.51006e-89	1.51531e-89	6.76049e-89	1.51001e-89	1.51553e-89	5.05171e-90	2.25348e-89	5.03317e-90	5.05245e-90	5.051e-90	1.6839e-90
W	SYNE1	chr6.150805626.C.G	6.10158e-88	FALSE	0.046488	0.008517	0.106447	0.117846	0.027653	0.047097	6.10158e-88	6.10113e-88	6.03125e-88	3.23877e-89	6.10158e-88	2.03371e-88	2.01042e-88	1.0796e-89	2.03386e-88	2.01027e-88	1.0796e-89	2.03371e-88	1.07416e-89	2.01042e-88	1.07959e-89	6.7009e-89	3.59869e-90	6.77903e-89	3.58053e-90	6.70139e-89	3.59868e-90	3.58039e-90	6.7009e-89	3.59865e-90	3.58053e-90	1.19346e-90	2.23363e-89	1.19957e-90	1.19351e-90	1.19346e-90	3.9782e-91
W	SYNE1	chr6.150805654.G.A	4.29275e-85	FALSE	0.363009	0.469193	0.357539	0.332438	0.278302	0.367957	6.1015e-88	6.10035e-88	6.22887e-88	4.29275e-85	6.10158e-88	2.03342e-88	2.07626e-88	1.43096e-85	2.03383e-88	2.07583e-88	1.43114e-85	2.03345e-88	1.43112e-85	2.07629e-88	1.43092e-85	6.91934e-89	4.7706e-86	6.77806e-89	4.77126e-86	6.92086e-89	4.76987e-86	4.77584e-86	6.91943e-89	4.77046e-86	4.77038e-86	1.59223e-86	2.30644e-89	1.5902e-86	1.59042e-86	1.59194e-86	5.30743e-87
W	SYNE1	chr6.150805795.G.A	6.10158e-88	FALSE	0.0348	0.117415	0.079249	0.034279	0.019572	0.057692	6.10158e-88	6.10157e-88	6.08312e-88	4.20488e-89	6.10158e-88	2.03385e-88	2.0277e-88	1.40176e-89	2.03386e-88	2.0277e-88	1.40117e-89	2.03386e-88	1.40052e-89	2.02771e-88	1.40163e-89	6.75898e-89	4.67108e-90	6.77951e-89	4.66865e-90	6.75902e-89	4.67252e-90	4.66758e-90	6.75899e-89	4.67057e-90	4.66842e-90	1.55596e-90	2.25299e-89	1.55703e-90	1.55622e-90	1.55586e-90	5.18655e-91
W	SYNE1	chr6.150806377.T.C	6.10158e-88	FALSE	0.031633	0.090863	0.075222	0.033177	0.019084	0.056528	6.10156e-88	6.10137e-88	6.08314e-88	4.30692e-89	6.10158e-88	2.03378e-88	2.0277e-88	1.4357e-89	2.03385e-88	2.02764e-88	1.4353e-89	2.03379e-88	1.43458e-89	2.02771e-88	1.43564e-89	6.75877e-89	4.78455e-90	6.77928e-89	4.78203e-90	6.75901e-89	4.78567e-90	4.78126e-90	6.7588e-89	4.78432e-90	4.78192e-90	1.59379e-90	2.25292e-89	1.59485e-90	1.59401e-90	1.59375e-90	5.31265e-91
W	SYNE1	chr6.150806558.C.T	6.10158e-88	FALSE	0.031128	0.090377	0.074902	0.030228	0.01912	0.05659	6.10156e-88	6.10134e-88	6.0844e-88	4.6216e-89	6.10158e-88	2.03377e-88	2.02813e-88	1.54061e-89	2.03385e-88	2.02805e-88	1.54017e-89	2.03378e-88	1.53879e-89	2.02813e-88	1.54053e-89	6.76015e-89	5.13418e-90	6.77924e-89	5.12951e-90	6.76042e-89	5.13535e-90	5.12829e-90	6.76017e-89	5.1339e-90	5.12931e-90	1.70951e-90	2.25338e-89	1.71139e-90	1.70984e-90	1.70943e-90	5.69835e-91
W	SYNE1	chr6.150806576.T.C	6.10158e-88	FALSE	0.031115	0.090362	0.074888	0.030224	0.019106	0.05659	6.10156e-88	6.10134e-88	6.0844e-88	4.44729e-89	6.10158e-88	2.03377e-88	2.02813e-88	1.4825e-89	2.03385e-88	2.02805e-88	1.48209e-89	2.03378e-88	1.48074e-89	2.02813e-88	1.48243e-89	6.76015e-89	4.94056e-90	6.77924e-89	4.936e-90	6.76042e-89	4.94166e-90	4.93486e-90	6.76018e-89	4.9403e-90	4.93581e-90	1.64502e-90	2.25338e-89	1.64685e-90	1.64533e-90	1.64495e-90	5.48341e-91
W	SYNE1	chr6.150806685.G.A	3.4559e-80	FALSE	0.296889	0.265495	0.278945	0.304694	0.30163	0.303834	6.10152e-88	6.10176e-88	6.0634e-88	3.4559e-80	6.10158e-88	2.0339e-88	2.02111e-88	1.15205e-80	2.03384e-88	2.02117e-88	1.15323e-80	2.03392e-88	1.14438e-80	2.02113e-88	1.15197e-80	6.73717e-89	3.84433e-81	6.77965e-89	3.81505e-81	6.73704e-89	3.84016e-81	3.82108e-81	6.73723e-89	3.84411e-81	3.81461e-81	1.27382e-81	2.24572e-89	1.28144e-81	1.27168e-81	1.27369e-81	4.24607e-82
W	SYNE1	chr6.150806853.G.T	6.10228e-88	FALSE	0.0288	0.083792	0.068784	0.030319	0.020695	0.060992	6.10157e-88	6.10228e-88	6.08489e-88	3.70424e-89	6.10158e-88	2.03409e-88	2.02829e-88	1.23476e-89	2.03386e-88	2.02852e-88	1.23496e-89	2.03409e-88	1.23286e-89	2.0283e-88	1.23475e-89	6.76174e-89	4.11654e-90	6.7803e-89	4.10958e-90	6.76098e-89	4.11585e-90	4.1107e-90	6.76175e-89	4.11655e-90	4.10952e-90	1.37024e-90	2.25391e-89	1.37218e-90	1.36986e-90	1.37023e-90	4.56747e-91
W	SYNE1	chr6.150806859.A.G	6.10158e-88	FALSE	0.031054	0.090478	0.074903	0.030223	0.018515	0.056467	6.10156e-88	6.10133e-88	6.0844e-88	5.57981e-89	6.10158e-88	2.03377e-88	2.02813e-88	1.85997e-89	2.03385e-88	2.02805e-88	1.85945e-89	2.03378e-88	1.85794e-89	2.02813e-88	1.85993e-89	6.76013e-89	6.19829e-90	6.77923e-89	6.19324e-90	6.76042e-89	6.1999e-90	6.19173e-90	6.76016e-89	6.19816e-90	6.19314e-90	2.06395e-90	2.25338e-89	2.0661e-90	2.06441e-90	2.06391e-90	6.87982e-91
W	SYNE1	chr6.150806937.T.C	6.10158e-88	FALSE	0.030976	0.091061	0.07469	0.030228	0.01913	0.056774	6.10157e-88	6.10135e-88	6.08439e-88	5.10172e-89	6.10158e-88	2.03378e-88	2.02813e-88	1.70068e-89	2.03386e-88	2.02805e-88	1.70014e-89	2.03378e-88	1.69869e-89	2.02813e-88	1.70057e-89	6.76016e-89	5.66752e-90	6.77926e-89	5.66262e-90	6.76042e-89	5.66894e-90	5.66106e-90	6.76017e-89	5.66712e-90	5.66231e-90	1.88713e-90	2.25339e-89	1.88917e-90	1.88754e-90	1.88702e-90	6.29044e-91
W	SYNE1	chr6.150806969.C.G	6.10158e-88	FALSE	0.031129	0.090354	0.074644	0.030223	0.019148	0.056774	6.10156e-88	6.10135e-88	6.0844e-88	4.57166e-89	6.10158e-88	2.03378e-88	2.02813e-88	1.52396e-89	2.03385e-88	2.02806e-88	1.52352e-89	2.03378e-88	1.52216e-89	2.02813e-88	1.52389e-89	6.76016e-89	5.07869e-90	6.77926e-89	5.07409e-90	6.76042e-89	5.07988e-90	5.07285e-90	6.76019e-89	5.07841e-90	5.07387e-90	1.69103e-90	2.25339e-89	1.6929e-90	1.69136e-90	1.69095e-90	5.63676e-91
W	SYNE1	chr6.150806997.G.A	6.10158e-88	FALSE	0.030999	0.091082	0.074816	0.030226	0.019149	0.056835	6.10157e-88	6.10141e-88	6.0844e-88	5.16641e-89	6.10158e-88	2.0338e-88	2.02813e-88	1.72226e-89	2.03386e-88	2.02807e-88	1.72162e-89	2.0338e-88	1.72024e-89	2.02813e-88	1.72214e-89	6.76024e-89	5.73922e-90	6.77934e-89	5.7345e-90	6.76043e-89	5.74088e-90	5.73269e-90	6.76025e-89	5.73875e-90	5.73415e-90	1.91103e-90	2.25341e-89	1.91307e-90	1.9115e-90	1.91089e-90	6.3701e-91
W	SYNE1	chr6.150806998.G.A	6.10162e-88	FALSE	0.195311	0.160564	0.187892	0.28859	0.186305	0.214723	6.10162e-88	6.10062e-88	6.07152e-88	2.30302e-88	6.10158e-88	2.03356e-88	2.02386e-88	7.67578e-89	2.03387e-88	2.02352e-88	7.67632e-89	2.03354e-88	7.67505e-89	2.02384e-88	7.67673e-89	6.74513e-89	2.55846e-89	6.77852e-89	2.55862e-89	6.74617e-89	2.55859e-89	2.55807e-89	6.74507e-89	2.55877e-89	2.55835e-89	8.52781e-90	2.24837e-89	8.52821e-90	8.52872e-90	8.52688e-90	2.8426e-90
W	SYNE1	chr6.150807054.T.G	6.10158e-88	FALSE	0.031093	0.090322	0.074902	0.030214	0.019078	0.056774	6.10156e-88	6.10134e-88	6.0844e-88	4.34254e-89	6.10158e-88	2.03377e-88	2.02813e-88	1.44758e-89	2.03385e-88	2.02805e-88	1.44719e-89	2.03378e-88	1.44586e-89	2.02813e-88	1.44751e-89	6.76015e-89	4.82422e-90	6.77925e-89	4.81971e-90	6.76042e-89	4.82528e-90	4.81861e-90	6.76018e-89	4.82396e-90	4.81952e-90	1.60628e-90	2.25338e-89	1.60807e-90	1.60657e-90	1.6062e-90	5.35425e-91
W	SYNE1	chr6.150807139.C.G	6.10158e-88	FALSE	0.031402	0.094057	0.075102	0.030275	0.019004	0.056774	6.10155e-88	6.10149e-88	6.08439e-88	3.81575e-89	6.10158e-88	2.03382e-88	2.02812e-88	1.27194e-89	2.03385e-88	2.0281e-88	1.27159e-89	2.03383e-88	1.2704e-89	2.02813e-88	1.27192e-89	6.76029e-89	4.23873e-90	6.7794e-89	4.23474e-90	6.7604e-89	4.23981e-90	4.23378e-90	6.76032e-89	4.23862e-90	4.23467e-90	1.41129e-90	2.25343e-89	1.41291e-90	1.41158e-90	1.41126e-90	4.7043e-91
W	SYNE1	chr6.150807243.A.G	6.10158e-88	FALSE	0.031076	0.090399	0.074657	0.030218	0.019066	0.056712	6.10156e-88	6.10135e-88	6.0844e-88	4.57844e-89	6.10158e-88	2.03378e-88	2.02813e-88	1.52622e-89	2.03385e-88	2.02806e-88	1.52578e-89	2.03378e-88	1.52442e-89	2.02813e-88	1.52615e-89	6.76017e-89	5.08621e-90	6.77926e-89	5.08161e-90	6.76042e-89	5.0874e-90	5.08037e-90	6.76019e-89	5.08593e-90	5.0814e-90	1.69353e-90	2.25339e-89	1.6954e-90	1.69387e-90	1.69346e-90	5.64511e-91
W	SYNE1	chr6.150807266.G.A	6.10158e-88	FALSE	0.031061	0.090511	0.074582	0.030216	0.019035	0.056712	6.10157e-88	6.10129e-88	6.08444e-88	3.39091e-89	6.10158e-88	2.03376e-88	2.02814e-88	1.13036e-89	2.03386e-88	2.02805e-88	1.13013e-89	2.03376e-88	1.12893e-89	2.02815e-88	1.1303e-89	6.76015e-89	3.76731e-90	6.7792e-89	3.76325e-90	6.76047e-89	3.76785e-90	3.76266e-90	6.76017e-89	3.76711e-90	3.76312e-90	1.25427e-90	2.25338e-89	1.25577e-90	1.25442e-90	1.25422e-90	4.1809e-91
W	SYNE1	chr6.150807356.G.A	6.10158e-88	FALSE	0.030859	0.090965	0.074432	0.030216	0.018998	0.056773	6.10156e-88	6.10132e-88	6.08471e-88	4.12915e-89	6.10158e-88	2.03377e-88	2.02823e-88	1.37645e-89	2.03385e-88	2.02815e-88	1.37611e-89	2.03377e-88	1.37498e-89	2.02824e-88	1.37638e-89	6.76048e-89	4.58726e-90	6.77923e-89	4.58342e-90	6.76077e-89	4.58816e-90	4.58254e-90	6.7605e-89	4.58702e-90	4.58326e-90	1.52757e-90	2.25349e-89	1.52909e-90	1.52781e-90	1.52751e-90	5.09191e-91
W	SYNE1	chr6.150807485.C.T	6.10158e-88	FALSE	0.02925	0.075655	0.071551	0.029584	0.018793	0.054997	6.10156e-88	6.10144e-88	6.0895e-88	4.31198e-89	6.10158e-88	2.0338e-88	2.02982e-88	1.43732e-89	2.03385e-88	2.02978e-88	1.43696e-89	2.03381e-88	1.4375e-89	2.02983e-88	1.43733e-89	6.7659e-89	4.78985e-90	6.77935e-89	4.79167e-90	6.76608e-89	4.79107e-90	4.79118e-90	6.76593e-89	4.78986e-90	4.79168e-90	1.59706e-90	2.2553e-89	1.59662e-90	1.59722e-90	1.59706e-90	5.32352e-91
W	SYNE1	chr6.150807648.T.C	1.08791e-86	FALSE	0.083756	0.017926	0.221494	0.126874	0.073937	0.057753	6.10158e-88	6.10098e-88	6.0965e-88	1.08791e-86	6.10158e-88	2.03366e-88	2.03217e-88	3.62662e-87	2.03386e-88	2.03195e-88	3.62754e-87	2.03366e-88	3.60852e-87	2.03216e-88	3.62635e-87	6.77318e-89	1.20926e-87	6.77886e-89	1.203e-87	6.77388e-89	1.20887e-87	1.20359e-87	6.77317e-89	1.20918e-87	1.20284e-87	4.01249e-88	2.25772e-89	4.03087e-88	4.00999e-88	4.01198e-88	1.3375e-88
W	SYNE1	chr6.150807716.A.G	6.10187e-88	FALSE	0.092107	0.212267	0.06101	0.187583	0.06679	0.10087	6.10153e-88	6.10187e-88	6.08041e-88	7.06077e-89	6.10158e-88	2.03394e-88	2.02678e-88	2.35365e-89	2.03384e-88	2.02689e-88	2.35456e-89	2.03396e-88	2.34689e-89	2.0268e-88	2.35359e-89	6.75623e-89	7.84867e-90	6.77979e-89	7.82333e-90	6.75595e-89	7.8455e-90	7.82822e-90	6.75629e-89	7.84853e-90	7.82296e-90	2.60951e-90	2.25208e-89	2.61622e-90	2.60778e-90	2.60941e-90	8.69837e-91
W	SYNE1	chr6.150808171.C.T	6.10158e-88	FALSE	0.023836	0.025592	0.093961	0.025478	0.015033	0.010877	6.10157e-88	6.10147e-88	6.0996e-88	2.10238e-88	6.10158e-88	2.03382e-88	2.0332e-88	7.00782e-89	2.03386e-88	2.03317e-88	7.01129e-89	2.03382e-88	7.00943e-89	2.0332e-88	7.00795e-89	6.77721e-89	2.33706e-89	6.77941e-89	2.33644e-89	6.77733e-89	2.33594e-89	2.33755e-89	6.77722e-89	2.3371e-89	2.33648e-89	7.79169e-90	2.25907e-89	7.79019e-90	7.78812e-90	7.79182e-90	2.59723e-90
W	SYNE1	chr6.150808363.T.C	8.6851e-88	FALSE	0.051785	0.032058	0.035347	0.13581	0.036442	0.100135	6.10158e-88	6.10186e-88	6.04016e-88	8.6851e-88	6.10158e-88	2.03395e-88	2.01338e-88	2.89488e-88	2.03386e-88	2.01349e-88	2.89313e-88	2.03395e-88	2.86882e-88	2.01339e-88	2.89503e-88	6.71164e-89	9.64317e-89	6.77984e-89	9.56189e-89	6.71128e-89	9.64958e-89	9.55269e-89	6.71164e-89	9.64375e-89	9.56272e-89	3.18394e-89	2.23721e-89	3.21439e-89	3.1873e-89	3.18423e-89	1.06131e-89
W	SYNE1	chr6.150808420.A.G	3.47607e-78	FALSE	0.127628	0.157855	0.09411	0.365601	0.075291	0.227396	6.10156e-88	6.10128e-88	6.10397e-88	3.47607e-78	6.10158e-88	2.03375e-88	2.03465e-88	1.15894e-78	2.03385e-88	2.03455e-88	1.15934e-78	2.03376e-88	1.14476e-78	2.03466e-88	1.15869e-78	6.78179e-89	3.86527e-79	6.77917e-89	3.81704e-79	6.78216e-89	3.86312e-79	3.819e-79	6.78181e-89	3.86447e-79	3.81586e-79	1.27339e-79	2.2606e-89	1.28842e-79	1.27235e-79	1.273e-79	4.24462e-80
W	SYNE1	chr6.150808581.C.T	2.61272e-18	FALSE	0.018313	0.037804	0.008069	0.048684	0.008521	0.018185	6.10157e-88	6.1016e-88	6.08733e-88	2.61272e-18	6.10158e-88	2.03386e-88	2.02911e-88	8.70212e-19	2.03386e-88	2.02912e-88	8.68186e-19	2.03387e-88	8.33863e-19	2.02911e-88	8.70907e-19	6.76372e-89	2.89164e-19	6.77954e-89	2.77725e-19	6.76368e-89	2.90071e-19	2.77058e-19	6.76373e-89	2.89395e-19	2.77954e-19	9.22763e-20	2.25457e-89	9.63879e-20	9.25751e-20	9.23525e-20	3.07587e-20
W	SYNE1	chr6.150808763.A.G	1.92436e-81	FALSE	0.256679	0.170115	0.195923	0.137372	0.290653	0.161318	6.10153e-88	6.10245e-88	6.08154e-88	1.92436e-81	6.10158e-88	2.03413e-88	2.02716e-88	6.41459e-82	2.03384e-88	2.02748e-88	6.40724e-82	2.03415e-88	6.3969e-82	2.02718e-88	6.41452e-82	6.7582e-89	2.13578e-82	6.78044e-89	2.13233e-82	6.75721e-89	2.1382e-82	2.12938e-82	6.75826e-89	2.13575e-82	2.1323e-82	7.09807e-83	2.25273e-89	7.11927e-83	7.10777e-83	7.09796e-83	2.36603e-83
W	SYNE1	chr6.150809555.G.C	9.25816e-83	FALSE	0.266509	0.196978	0.212921	0.175342	0.303993	0.196472	6.10152e-88	6.10268e-88	6.32117e-88	9.25816e-83	6.10158e-88	2.03421e-88	2.10704e-88	3.08589e-83	2.03384e-88	2.10759e-88	3.08273e-83	2.03423e-88	3.0987e-83	2.10707e-88	3.08606e-83	7.02523e-89	1.02751e-83	6.78069e-89	1.03268e-83	7.02349e-89	1.02863e-83	1.02769e-83	7.02533e-89	1.02758e-83	1.03291e-83	3.42487e-84	2.34175e-89	3.42503e-84	3.44228e-84	3.42567e-84	1.14163e-84
W	SYNE1	chr6.150809784.A.G	3.76756e-83	FALSE	0.264045	0.196621	0.211498	0.173316	0.301076	0.190409	6.10152e-88	6.10279e-88	6.35517e-88	3.76756e-83	6.10158e-88	2.03425e-88	2.11837e-88	1.2558e-83	2.03384e-88	2.11898e-88	1.25452e-83	2.03426e-88	1.26417e-83	2.1184e-88	1.25586e-83	7.06319e-89	4.18148e-84	6.78082e-89	4.21306e-84	7.06126e-89	4.18599e-84	4.19145e-84	7.06329e-89	4.18172e-84	4.21394e-84	1.39685e-84	2.35441e-89	1.39383e-84	1.40436e-84	1.39716e-84	4.65621e-85
W	SYNE1	chr6.150809945.T.C	1.74156e-83	FALSE	0.26685	0.197642	0.210645	0.192856	0.30056	0.201311	6.10154e-88	6.10337e-88	6.23932e-88	1.74156e-83	6.10158e-88	2.03444e-88	2.07976e-88	5.80472e-84	2.03385e-88	2.08054e-88	5.79857e-84	2.03446e-88	5.8015e-84	2.07978e-88	5.80519e-84	6.93507e-89	1.93266e-84	6.78147e-89	1.93322e-84	6.93255e-89	1.93491e-84	1.92387e-84	6.93515e-89	1.93286e-84	1.93385e-84	6.41071e-85	2.3117e-89	6.4422e-85	6.44411e-85	6.41294e-85	2.13692e-85
W	SYNE1	chr6.150809977.G.A	1.13699e-82	FALSE	0.225579	0.144193	0.190063	0.038204	0.285582	0.152682	6.10154e-88	6.1027e-88	6.08679e-88	1.13699e-82	6.10158e-88	2.03422e-88	2.02892e-88	3.79001e-83	2.03385e-88	2.02932e-88	3.78585e-83	2.03424e-88	3.77902e-83	2.02893e-88	3.78995e-83	6.76435e-89	1.26197e-83	6.78074e-89	1.2597e-83	6.76306e-89	1.26334e-83	1.25778e-83	6.7644e-89	1.26195e-83	1.25968e-83	4.19271e-84	2.25479e-89	4.20658e-84	4.19902e-84	4.19261e-84	1.39757e-84
W	SYNE1	chr6.150810051.G.T	4.85087e-83	FALSE	0.262746	0.195997	0.209402	0.172531	0.299629	0.189735	6.10152e-88	6.10333e-88	6.37026e-88	4.85087e-83	6.10158e-88	2.03443e-88	2.1234e-88	1.61688e-83	2.03384e-88	2.12422e-88	1.61509e-83	2.03444e-88	1.629e-83	2.12343e-88	1.61696e-83	7.08066e-89	5.38331e-84	6.78142e-89	5.42893e-84	7.07803e-89	5.38962e-84	5.39755e-84	7.08076e-89	5.38363e-84	5.43003e-84	1.79881e-84	2.36023e-89	1.79444e-84	1.80965e-84	1.7992e-84	5.99607e-85
W	SYNE1	chr6.150810071.G.A	6.10174e-88	FALSE	0.020392	0.026226	0.016357	0.048479	0.012458	0.029887	6.10158e-88	6.10174e-88	6.08897e-88	4.65154e-89	6.10158e-88	2.03391e-88	2.02966e-88	1.55059e-89	2.03386e-88	2.02972e-88	1.55094e-89	2.03391e-88	1.55176e-89	2.02965e-88	1.55051e-89	6.76572e-89	5.17002e-90	6.77971e-89	5.17253e-90	6.76551e-89	5.16865e-90	5.17257e-90	6.76572e-89	5.1698e-90	5.17255e-90	1.72417e-90	2.25524e-89	1.72334e-90	1.72418e-90	1.72419e-90	5.74724e-91
W	SYNE1	chr6.150810132.A.G	6.10158e-88	FALSE	0.031795	0.009015	0.018599	0.019851	0.037941	0.018925	6.10158e-88	6.10147e-88	6.09171e-88	1.78346e-89	6.10158e-88	2.03382e-88	2.03057e-88	5.94485e-90	2.03386e-88	2.03053e-88	5.9448e-90	2.03382e-88	5.93985e-90	2.03057e-88	5.94485e-90	6.76844e-89	1.9816e-90	6.77942e-89	1.97996e-90	6.76856e-89	1.98162e-90	1.9799e-90	6.76844e-89	1.9816e-90	1.97995e-90	6.5997e-91	2.25615e-89	6.60533e-91	6.59986e-91	6.59967e-91	2.1999e-91
W	SYNE1	chr6.150810186.T.C	5.3269e-83	FALSE	0.263013	0.196048	0.209406	0.172469	0.300038	0.189307	6.10152e-88	6.10331e-88	6.37391e-88	5.3269e-83	6.10158e-88	2.03442e-88	2.12462e-88	1.77556e-83	2.03384e-88	2.12543e-88	1.77358e-83	2.03444e-88	1.78918e-83	2.12465e-88	1.77563e-83	7.08469e-89	5.9116e-84	6.78139e-89	5.96282e-84	7.08208e-89	5.91853e-84	5.92828e-84	7.08479e-89	5.91193e-84	5.96397e-84	1.9757e-84	2.36157e-89	1.97054e-84	1.98762e-84	1.97611e-84	6.58572e-85
W	SYNE1	chr6.150810232.G.A	5.29867e-83	FALSE	0.262674	0.195702	0.209208	0.172677	0.299554	0.189123	6.10152e-88	6.10333e-88	6.36934e-88	5.29867e-83	6.10158e-88	2.03443e-88	2.12309e-88	1.76616e-83	2.03384e-88	2.12391e-88	1.76417e-83	2.03444e-88	1.77918e-83	2.12312e-88	1.76622e-83	7.07964e-89	5.88031e-84	6.78142e-89	5.9297e-84	7.07701e-89	5.8872e-84	5.89518e-84	7.07974e-89	5.88058e-84	5.93063e-84	1.96474e-84	2.35989e-89	1.9601e-84	1.97658e-84	1.96507e-84	6.54919e-85
W	SYNE1	chr6.150810652.G.A	5.74155e-83	FALSE	0.25978	0.195521	0.208424	0.16102	0.298169	0.188266	6.10152e-88	6.10337e-88	6.13839e-88	5.74155e-83	6.10158e-88	2.03444e-88	2.04611e-88	1.91375e-83	2.03384e-88	2.04684e-88	1.91161e-83	2.03446e-88	1.90237e-83	2.04614e-88	1.91385e-83	6.82273e-89	6.37159e-84	6.78145e-89	6.34023e-84	6.82039e-89	6.37916e-84	6.3156e-84	6.82281e-89	6.37204e-84	6.34128e-84	2.10483e-84	2.27425e-89	2.12387e-84	2.11342e-84	2.10521e-84	7.01613e-85
W	SYNE1	chr6.150810855.A.G	7.18739e-83	FALSE	0.22775	0.161858	0.189864	0.037482	0.287155	0.15109	6.10153e-88	6.1024e-88	6.08339e-88	7.18739e-83	6.10158e-88	2.03412e-88	2.02778e-88	2.39577e-83	2.03384e-88	2.02807e-88	2.39338e-83	2.03414e-88	2.39111e-83	2.0278e-88	2.3958e-83	6.76019e-89	7.97783e-84	6.78039e-89	7.97026e-84	6.75926e-89	7.9859e-84	7.96155e-84	6.76025e-89	7.97795e-84	7.97037e-84	2.65381e-84	2.2534e-89	2.65928e-84	2.65676e-84	2.65385e-84	8.84605e-85
W	SYNE1	chr6.150811057.G.A	5.23694e-83	FALSE	0.259764	0.195474	0.208365	0.161028	0.298159	0.187898	6.10152e-88	6.10338e-88	6.13804e-88	5.23694e-83	6.10158e-88	2.03444e-88	2.04599e-88	1.74556e-83	2.03384e-88	2.04672e-88	1.74361e-83	2.03446e-88	1.73519e-83	2.04602e-88	1.74565e-83	6.82235e-89	5.81165e-84	6.78147e-89	5.78311e-84	6.82e-89	5.81853e-84	5.76059e-84	6.82243e-89	5.81202e-84	5.78401e-84	1.91988e-84	2.27412e-89	1.93722e-84	1.92771e-84	1.92021e-84	6.39963e-85
W	SYNE1	chr6.150811309.G.A	3.38222e-77	FALSE	0.226232	0.162691	0.176296	0.129292	0.253008	0.144476	6.10153e-88	6.10178e-88	6.08113e-88	3.38222e-77	6.10158e-88	2.03391e-88	2.02703e-88	1.12747e-77	2.03384e-88	2.02711e-88	1.12606e-77	2.03393e-88	1.12463e-77	2.02704e-88	1.12741e-77	6.75699e-89	3.75376e-78	6.7797e-89	3.74899e-78	6.75676e-89	3.75823e-78	3.74393e-78	6.75705e-89	3.75354e-78	3.74878e-78	1.24806e-78	2.25233e-89	1.25126e-78	1.24967e-78	1.24798e-78	4.1602e-79
W	SYNE1	chr6.150811792.A.G	1.5128e-82	FALSE	0.258864	0.195427	0.207783	0.165143	0.295799	0.186674	6.10154e-88	6.10325e-88	6.14981e-88	1.5128e-82	6.10158e-88	2.0344e-88	2.04992e-88	5.04209e-83	2.03385e-88	2.05061e-88	5.03661e-83	2.03442e-88	5.0132e-83	2.04994e-88	5.04268e-83	6.83531e-89	1.67862e-83	6.78135e-89	1.67046e-83	6.83309e-89	1.6807e-83	1.66412e-83	6.83538e-89	1.67887e-83	1.67108e-83	5.54486e-84	2.27844e-89	5.59541e-84	5.56823e-84	5.54709e-84	1.8483e-84
W	SYNE1	chr6.150812125.T.C	1.45296e-82	FALSE	0.272802	0.218611	0.211553	0.191615	0.298914	0.188082	6.10152e-88	6.10285e-88	6.06037e-88	1.45296e-82	6.10158e-88	2.03426e-88	2.0201e-88	4.84316e-83	2.03384e-88	2.02056e-88	4.83771e-83	2.03428e-88	4.81749e-83	2.02013e-88	4.84319e-83	6.73514e-89	1.61256e-83	6.78087e-89	1.60582e-83	6.73368e-89	1.61439e-83	1.60323e-83	6.73521e-89	1.61257e-83	1.60583e-83	5.34407e-84	2.24505e-89	5.37521e-84	5.35275e-84	5.34411e-84	1.78136e-84
W	SYNE1	chr6.150812790.G.A	7.84646e-74	FALSE	0.10478	0.025134	0.079635	0.009207	0.130276	0.090642	6.1016e-88	6.10159e-88	6.10395e-88	7.84646e-74	6.10158e-88	2.03387e-88	2.03466e-88	2.61472e-74	2.03387e-88	2.03465e-88	2.61234e-74	2.03386e-88	2.62418e-74	2.03465e-88	2.61549e-74	6.78219e-89	8.70508e-75	6.77958e-89	8.74511e-75	6.78219e-89	8.71573e-75	8.73839e-75	6.78216e-89	8.70781e-75	8.74727e-75	2.91202e-75	2.26073e-89	2.9017e-75	2.91504e-75	2.9128e-75	9.70675e-76
W	SYNE1	chr6.150813133.A.G	5.91624e-87	FALSE	0.278101	0.208173	0.279756	0.060546	0.324829	0.187715	6.10157e-88	6.10121e-88	6.09546e-88	5.91624e-87	6.10158e-88	2.03373e-88	2.03182e-88	1.97186e-87	2.03386e-88	2.03169e-88	1.97125e-87	2.03374e-88	1.97311e-87	2.03182e-88	1.97208e-87	6.77228e-89	6.56996e-88	6.77911e-89	6.57671e-88	6.77272e-89	6.57285e-88	6.57567e-88	6.77229e-89	6.57085e-88	6.57704e-88	2.19173e-88	2.25743e-89	2.18999e-88	2.19224e-88	2.19189e-88	7.30576e-89
W	SYNE1	chr6.150813196.G.T	3.36378e-87	FALSE	0.279911	0.211095	0.280293	0.070569	0.325175	0.195125	6.10154e-88	6.10144e-88	6.09547e-88	3.36378e-87	6.10158e-88	2.0338e-88	2.03181e-88	1.1212e-87	2.03385e-88	2.03177e-88	1.12075e-87	2.03382e-88	1.12207e-87	2.03182e-88	1.12126e-87	6.7725e-89	3.73556e-88	6.77933e-89	3.74017e-88	6.77269e-89	3.73732e-88	3.73971e-88	6.77255e-89	3.73584e-88	3.74024e-88	1.24653e-88	2.2575e-89	1.24519e-88	1.24672e-88	1.24657e-88	4.15509e-89
W	SYNE1	chr6.150813197.C.T	4.58022e-87	FALSE	0.280711	0.211123	0.284592	0.070547	0.325903	0.195125	6.10154e-88	6.10155e-88	6.09543e-88	4.58022e-87	6.10158e-88	2.03384e-88	2.0318e-88	1.52664e-87	2.03385e-88	2.03179e-88	1.526e-87	2.03385e-88	1.52788e-87	2.03181e-88	1.52674e-87	6.77258e-89	5.08626e-88	6.77946e-89	5.09283e-88	6.77265e-89	5.08882e-88	5.09215e-88	6.77262e-89	5.08666e-88	5.09294e-88	1.69732e-88	2.25753e-89	1.69542e-88	1.69761e-88	1.69738e-88	5.65773e-89
W	SYNE1	chr6.150813260.A.C	6.10173e-88	FALSE	0.044265	0.142536	0.027764	0.035396	0.034126	0.022967	6.10154e-88	6.10173e-88	6.09857e-88	2.01982e-89	6.10158e-88	2.0339e-88	2.03284e-88	6.73282e-90	2.03385e-88	2.0329e-88	6.73369e-90	2.03391e-88	6.72931e-90	2.03286e-88	6.73273e-90	6.7763e-89	2.24458e-90	6.77966e-89	2.24316e-90	6.77614e-89	2.24427e-90	2.24364e-90	6.77634e-89	2.24456e-90	2.2431e-90	7.47894e-91	2.25877e-89	7.48192e-91	7.4772e-91	7.47879e-91	2.49298e-91
W	SYNE1	chr6.150813812.C.T	6.10182e-88	FALSE	0.039137	0.098955	0.024915	0.138966	0.0133	0.03344	6.10157e-88	6.10182e-88	6.08414e-88	1.33461e-88	6.10158e-88	2.03394e-88	2.02804e-88	4.44937e-89	2.03386e-88	2.02814e-88	4.45209e-89	2.03394e-88	4.46527e-89	2.02804e-88	4.44869e-89	6.76046e-89	1.48424e-89	6.77979e-89	1.48852e-89	6.76013e-89	1.48312e-89	1.48896e-89	6.76046e-89	1.48403e-89	1.48842e-89	4.96346e-90	2.25348e-89	4.94746e-90	4.96174e-90	4.96319e-90	1.65449e-90
W	SYNE1	chr6.150814249.A.G	6.10158e-88	FALSE	0.033406	0.009199	0.017013	0.035246	0.036497	0.03644	6.10158e-88	6.1015e-88	6.07755e-88	2.56734e-89	6.10158e-88	2.03383e-88	2.02585e-88	8.5579e-90	2.03386e-88	2.02582e-88	8.5573e-90	2.03383e-88	8.54085e-90	2.02585e-88	8.55781e-90	6.75273e-89	2.85247e-90	6.77944e-89	2.84698e-90	6.75283e-89	2.85263e-90	2.8468e-90	6.75273e-89	2.85243e-90	2.84695e-90	9.48944e-91	2.25091e-89	9.50822e-91	9.48992e-91	9.48934e-91	3.16314e-91
W	SYNE1	chr6.150814440.T.C	6.10179e-88	FALSE	0.095779	0.134193	0.059401	0.189792	0.081154	0.079863	6.10154e-88	6.10179e-88	6.08327e-88	5.28974e-88	6.10158e-88	2.03392e-88	2.02774e-88	1.76317e-88	2.03385e-88	2.02785e-88	1.76415e-88	2.03393e-88	1.76678e-88	2.02775e-88	1.76325e-88	6.75945e-89	5.88028e-89	6.77972e-89	5.88931e-89	6.75914e-89	5.87724e-89	5.88867e-89	6.75949e-89	5.8805e-89	5.88926e-89	1.96292e-89	2.25315e-89	1.96009e-89	1.9631e-89	1.96289e-89	6.54305e-90
W	SYNE1	chr6.150814704.C.T	6.10183e-88	FALSE	0.095173	0.127523	0.059346	0.182289	0.081931	0.079863	6.10154e-88	6.10183e-88	6.08282e-88	3.03037e-88	6.10158e-88	2.03393e-88	2.02759e-88	1.01015e-88	2.03385e-88	2.02771e-88	1.01062e-88	2.03394e-88	1.01164e-88	2.02761e-88	1.01012e-88	6.759e-89	3.3688e-89	6.77977e-89	3.37209e-89	6.75864e-89	3.36715e-89	3.37177e-89	6.75904e-89	3.36874e-89	3.37213e-89	1.12391e-89	2.253e-89	1.12293e-89	1.12403e-89	1.12392e-89	3.74635e-90
W	SYNE1	chr6.150814844.C.T	6.10179e-88	FALSE	0.0566	0.093488	0.037285	0.14338	0.04143	0.041646	6.10156e-88	6.10179e-88	6.09081e-88	3.38905e-89	6.10158e-88	2.03392e-88	2.03026e-88	1.12963e-89	2.03385e-88	2.03036e-88	1.12941e-89	2.03393e-88	1.12632e-89	2.03027e-88	1.12968e-89	6.76784e-89	3.76449e-90	6.77975e-89	3.7539e-90	6.76754e-89	3.76544e-90	3.75155e-90	6.76786e-89	3.7647e-90	3.75439e-90	1.25034e-90	2.25595e-89	1.25483e-90	1.2513e-90	1.25052e-90	4.1678e-91
W	SYNE1	chr6.150814885.A.G	3.26896e-82	FALSE	0.240592	0.220402	0.270982	0.213129	0.24483	0.218581	6.10154e-88	6.10119e-88	6.16733e-88	3.26896e-82	6.10159e-88	2.03372e-88	2.05576e-88	1.08951e-82	2.03385e-88	2.05568e-88	1.0903e-82	2.03373e-88	1.10569e-82	2.05577e-88	1.08966e-82	6.85223e-89	3.63388e-83	6.77907e-89	3.68588e-83	6.85252e-89	3.6317e-83	3.68434e-83	6.85224e-89	3.63433e-83	3.68562e-83	1.22821e-83	2.28407e-89	1.2113e-83	1.22862e-83	1.22811e-83	4.09402e-84
W	SYNE1	chr6.150815030.G.T	6.10158e-88	FALSE	0.032896	0.009125	0.016743	0.034141	0.036087	0.034542	6.10158e-88	6.10149e-88	6.08054e-88	2.81899e-89	6.10158e-88	2.03383e-88	2.02685e-88	9.39675e-90	2.03386e-88	2.02681e-88	9.39604e-90	2.03383e-88	9.38428e-90	2.02685e-88	9.39662e-90	6.75605e-89	3.13206e-90	6.77944e-89	3.12811e-90	6.75615e-89	3.13225e-90	3.12801e-90	6.75605e-89	3.13201e-90	3.1281e-90	1.04268e-90	2.25202e-89	1.04402e-90	1.0427e-90	1.04267e-90	3.47558e-91
W	SYNE1	chr6.150815052.A.T	2.01599e-85	FALSE	0.059782	0.094124	0.039242	0.143557	0.045501	0.043729	6.10156e-88	6.10199e-88	6.09558e-88	2.01599e-85	6.10158e-88	2.03399e-88	2.03185e-88	6.72068e-86	2.03385e-88	2.03202e-88	6.72737e-86	2.034e-88	6.76723e-86	2.03186e-88	6.71995e-86	6.77338e-89	2.24268e-86	6.77996e-89	2.25583e-86	6.77284e-89	2.24023e-86	2.25671e-86	6.77341e-89	2.24246e-86	2.25574e-86	7.52256e-87	2.25779e-89	7.47559e-87	7.51942e-87	7.52237e-87	2.50752e-87
W	SYNE1	chr6.150816088.C.T	9.31154e-76	FALSE	0.042301	0.007639	0.019297	0.103278	0.038027	0.081517	6.10158e-88	6.10147e-88	6.11329e-88	9.31154e-76	6.10158e-88	2.03382e-88	2.03776e-88	3.10378e-76	2.03386e-88	2.03773e-88	3.10359e-76	2.03382e-88	3.06373e-76	2.03776e-88	3.10385e-76	6.79243e-89	1.03451e-76	6.77941e-89	1.02122e-76	6.79254e-89	1.03459e-76	1.02114e-76	6.79242e-89	1.03453e-76	1.02124e-76	3.4037e-77	2.26414e-89	3.44835e-77	3.40405e-77	3.40379e-77	1.13457e-77
W	SYNE1	chr6.150816118.G.T	3.20629e-87	FALSE	0.183996	0.159349	0.146896	0.068128	0.208582	0.121448	6.10154e-88	6.10188e-88	6.10995e-88	3.20629e-87	6.10158e-88	2.03395e-88	2.03664e-88	1.0687e-87	2.03385e-88	2.03678e-88	1.06818e-87	2.03396e-88	1.06678e-87	2.03665e-88	1.06876e-87	6.78921e-89	3.56031e-88	6.77983e-89	3.55544e-88	6.78879e-89	3.56232e-88	3.55141e-88	6.78925e-89	3.56058e-88	3.55592e-88	1.18362e-88	2.26307e-89	1.18677e-88	1.18514e-88	1.1838e-88	3.9454e-89
W	SYNE1	chr6.150818939.C.A	6.10158e-88	FALSE	0.024989	0.006702	0.015413	0.027285	0.026878	0.031357	6.10158e-88	6.10151e-88	6.09356e-88	2.07478e-89	6.10158e-88	2.03384e-88	2.03119e-88	6.91594e-90	2.03386e-88	2.03117e-88	6.9159e-90	2.03383e-88	6.91129e-90	2.03119e-88	6.91594e-90	6.77055e-89	2.3053e-90	6.77945e-89	2.30382e-90	6.77063e-89	2.30531e-90	2.30358e-90	6.77055e-89	2.3053e-90	2.30376e-90	7.6788e-91	2.25685e-89	7.68434e-91	7.6794e-91	7.6786e-91	2.5596e-91
W	SYNE1	chr6.150820187.C.T	3.09269e-84	FALSE	0.13151	0.051363	0.169975	0.081137	0.144614	0.1555	6.10164e-88	6.10239e-88	6.09799e-88	3.09269e-84	6.10159e-88	2.03415e-88	2.03269e-88	1.03116e-84	2.03388e-88	2.03291e-88	1.03213e-84	2.03413e-88	1.02753e-84	2.03267e-88	1.0309e-84	6.77644e-89	3.44112e-85	6.78051e-89	3.42643e-85	6.77564e-89	3.4372e-85	3.4313e-85	6.77639e-89	3.44044e-85	3.4251e-85	1.14416e-85	2.25882e-89	1.14704e-85	1.14215e-85	1.14377e-85	3.81387e-86
W	SYNE1	chr6.150820791.G.A	8.24346e-84	FALSE	0.19133	0.126605	0.149361	0.006391	0.227545	0.13235	6.10154e-88	6.10179e-88	6.10313e-88	8.24346e-84	6.10158e-88	2.03392e-88	2.03437e-88	2.74794e-84	2.03385e-88	2.03444e-88	2.74565e-84	2.03393e-88	2.75144e-84	2.03438e-88	2.74782e-84	6.78142e-89	9.15264e-85	6.77972e-89	9.17175e-85	6.78122e-89	9.1598e-85	9.16625e-85	6.78146e-89	9.15215e-85	9.17147e-85	3.05554e-85	2.26047e-89	3.05088e-85	3.05725e-85	3.05542e-85	1.01851e-85
W	SYNE1	chr6.150821125.T.C	7.89515e-84	FALSE	0.197711	0.042936	0.137864	0.017825	0.22692	0.123285	6.10157e-88	6.10181e-88	6.10163e-88	7.89515e-84	6.10158e-88	2.03393e-88	2.03387e-88	2.63171e-84	2.03385e-88	2.03395e-88	2.62968e-84	2.03394e-88	2.63289e-84	2.03388e-88	2.63172e-84	6.77983e-89	8.76556e-85	6.77978e-89	8.77627e-85	6.77958e-89	8.77236e-85	8.77021e-85	6.77984e-89	8.76559e-85	8.77629e-85	2.92339e-85	2.25994e-89	2.92185e-85	2.92542e-85	2.9234e-85	9.74464e-86
W	SYNE1	chr6.150821836.T.A	1.74652e-79	FALSE	0.085137	0.034123	0.070703	0.130397	0.087506	0.08366	6.10157e-88	6.10122e-88	6.10919e-88	1.74652e-79	6.10158e-88	2.03374e-88	2.03639e-88	5.82187e-80	2.03386e-88	2.03628e-88	5.81947e-80	2.03374e-88	5.77303e-80	2.0364e-88	5.82174e-80	6.7876e-89	1.93987e-80	6.77912e-89	1.92441e-80	6.78798e-89	1.94062e-80	1.92324e-80	6.78761e-89	1.93982e-80	1.92435e-80	6.41102e-81	2.26253e-89	6.46623e-81	6.41471e-81	6.41081e-81	2.13701e-81
W	SYNE1	chr6.150821872.G.A	1.90952e-83	FALSE	0.196448	0.126609	0.155681	0.006513	0.233431	0.133452	6.10154e-88	6.10267e-88	6.10324e-88	1.90952e-83	6.10158e-88	2.03421e-88	2.0344e-88	6.36525e-84	2.03385e-88	2.03477e-88	6.35854e-84	2.03422e-88	6.37385e-84	2.03441e-88	6.36506e-84	6.78251e-89	2.11959e-84	6.7807e-89	2.12466e-84	6.78134e-89	2.12175e-84	2.1231e-84	6.78255e-89	2.11951e-84	2.12461e-84	7.0772e-85	2.26084e-89	7.06531e-85	7.08219e-85	7.077e-85	2.35907e-85
W	SYNE1	chr6.150822002.T.C	6.10158e-88	FALSE	0.023763	0.005334	0.014957	0.021024	0.026962	0.017516	6.10158e-88	6.1015e-88	6.08873e-88	2.21332e-89	6.10158e-88	2.03383e-88	2.02958e-88	7.37774e-90	2.03386e-88	2.02955e-88	7.37767e-90	2.03383e-88	7.36964e-90	2.02958e-88	7.37774e-90	6.76517e-89	2.45923e-90	6.77945e-89	2.45654e-90	6.76525e-89	2.45925e-90	2.45655e-90	6.76517e-89	2.45922e-90	2.45655e-90	8.18849e-91	2.25506e-89	8.19742e-91	8.18847e-91	8.1885e-91	2.7295e-91
W	SYNE1	chr6.150822607.A.T	2.052e-83	FALSE	0.196262	0.126549	0.155481	0.006498	0.233214	0.132839	6.10154e-88	6.10269e-88	6.10326e-88	2.052e-83	6.10158e-88	2.03422e-88	2.03441e-88	6.84022e-84	2.03385e-88	2.03478e-88	6.83294e-84	2.03423e-88	6.84949e-84	2.03442e-88	6.83999e-84	6.78255e-89	2.27774e-84	6.78073e-89	2.28321e-84	6.78135e-89	2.28007e-84	2.28153e-84	6.78259e-89	2.27765e-84	2.28316e-84	7.60533e-85	2.26085e-89	7.59248e-85	7.61071e-85	7.60509e-85	2.53511e-85
W	SYNE1	chr6.150823106.A.G	2.02001e-83	FALSE	0.20755	0.06971	0.146918	0.019841	0.233583	0.131982	6.10156e-88	6.10225e-88	6.10179e-88	2.02001e-83	6.10158e-88	2.03407e-88	2.03392e-88	6.73334e-84	2.03385e-88	2.03415e-88	6.72707e-84	2.03408e-88	6.73739e-84	2.03393e-88	6.73337e-84	6.78047e-89	2.24235e-84	6.78025e-89	2.24579e-84	6.77974e-89	2.24445e-84	2.24397e-84	6.78049e-89	2.24236e-84	2.24579e-84	7.47988e-85	2.26016e-89	7.47448e-85	7.48595e-85	7.47991e-85	2.49329e-85
W	SYNE1	chr6.150823352.G.A	3.29105e-83	FALSE	0.206371	0.070378	0.147132	0.01986	0.232739	0.131737	6.10156e-88	6.10218e-88	6.10173e-88	3.29105e-83	6.10158e-88	2.03405e-88	2.03391e-88	1.09708e-83	2.03385e-88	2.03411e-88	1.09601e-83	2.03406e-88	1.09763e-83	2.03391e-88	1.09702e-83	6.78033e-89	3.6536e-84	6.78017e-89	3.65893e-84	6.77968e-89	3.65692e-84	3.65581e-84	6.78035e-89	3.65336e-84	3.65876e-84	1.21867e-84	2.26011e-89	1.21786e-84	1.21964e-84	1.2186e-84	4.06224e-85
W	SYNE1	chr6.150823804.A.C	6.10158e-88	FALSE	0.031962	0.076326	0.022649	0.028725	0.027518	0.04771	6.10158e-88	6.10148e-88	6.08936e-88	2.05677e-89	6.10158e-88	2.03383e-88	2.02979e-88	6.85583e-90	2.03386e-88	2.02976e-88	6.85591e-90	2.03383e-88	6.84968e-90	2.02979e-88	6.85589e-90	6.76586e-89	2.2853e-90	6.77943e-89	2.28336e-90	6.76596e-89	2.28528e-90	2.28301e-90	6.76586e-89	2.2853e-90	2.28323e-90	7.61054e-91	2.25529e-89	7.61766e-91	7.6112e-91	7.61004e-91	2.53685e-91
W	SYNE1	chr6.150824047.G.C	6.10158e-88	FALSE	0.025643	0.006667	0.015494	0.03012	0.027123	0.033378	6.10158e-88	6.10149e-88	6.08689e-88	2.07065e-89	6.10158e-88	2.03383e-88	2.02896e-88	6.90215e-90	2.03386e-88	2.02893e-88	6.90216e-90	2.03383e-88	6.89442e-90	2.02896e-88	6.90217e-90	6.76312e-89	2.30071e-90	6.77943e-89	2.29818e-90	6.76321e-89	2.30072e-90	2.29803e-90	6.76311e-89	2.30072e-90	2.29814e-90	7.66025e-91	2.25437e-89	7.66905e-91	7.6606e-91	7.66011e-91	2.55342e-91
W	SYNE1	chr6.150825386.T.G	6.10158e-88	FALSE	0.031432	0.069725	0.021992	0.028614	0.027706	0.047342	6.10158e-88	6.10144e-88	6.08999e-88	2.29908e-89	6.10158e-88	2.03381e-88	2.03e-88	7.66339e-90	2.03386e-88	2.02995e-88	7.66367e-90	2.03381e-88	7.66039e-90	2.03e-88	7.66361e-90	6.7665e-89	2.55449e-90	6.77937e-89	2.55354e-90	6.76665e-89	2.55446e-90	2.55337e-90	6.7665e-89	2.55456e-90	2.55346e-90	8.51153e-91	2.2555e-89	8.51496e-91	8.51181e-91	8.51125e-91	2.83718e-91
W	SYNE1	chr6.150826257.C.T	5.62237e-74	FALSE	0.266381	0.117523	0.353049	0.400555	0.261384	0.302609	6.10155e-88	6.10087e-88	6.05728e-88	5.62237e-74	6.1016e-88	2.03361e-88	2.01908e-88	1.87399e-74	2.03386e-88	2.01886e-88	1.8756e-74	2.03363e-88	1.86522e-74	2.0191e-88	1.87414e-74	6.72948e-89	6.25157e-75	6.77873e-89	6.21691e-75	6.7303e-89	6.24666e-75	6.22282e-75	6.72955e-89	6.25204e-75	6.21746e-75	2.07412e-75	2.24317e-89	2.08387e-75	2.07232e-75	2.07429e-75	6.91377e-76
W	SYNE1	chr6.150826390.T.C	6.10163e-88	FALSE	0.045986	0.215419	0.037897	0.028204	0.028339	0.051323	6.10163e-88	6.10136e-88	6.08486e-88	2.40475e-89	6.10158e-88	2.0338e-88	2.0283e-88	8.0165e-90	2.03388e-88	2.02821e-88	8.01529e-90	2.03379e-88	8.00698e-90	2.02829e-88	8.01584e-90	6.76075e-89	2.67201e-90	6.77934e-89	2.66904e-90	6.761e-89	2.67217e-90	2.66892e-90	6.7607e-89	2.67176e-90	2.66899e-90	8.89662e-91	2.25358e-89	8.90671e-91	8.89679e-91	8.89639e-91	2.96554e-91
W	SYNE1	chr6.150826500.C.G	6.10158e-88	FALSE	0.02538	0.006701	0.015584	0.027704	0.027299	0.033317	6.10158e-88	6.10148e-88	6.08434e-88	2.31173e-89	6.10158e-88	2.03383e-88	2.02811e-88	7.70571e-90	2.03386e-88	2.02808e-88	7.70584e-90	2.03383e-88	7.69611e-90	2.02811e-88	7.70578e-90	6.76027e-89	2.56859e-90	6.77943e-89	2.56537e-90	6.76038e-89	2.56857e-90	2.56536e-90	6.76027e-89	2.56861e-90	2.56537e-90	8.55118e-91	2.25342e-89	8.56196e-91	8.55122e-91	8.55119e-91	2.85039e-91
W	SYNE1	chr6.150826558.C.G	6.10158e-88	FALSE	0.025442	0.014996	0.016637	0.023062	0.027936	0.045321	6.10158e-88	6.10148e-88	6.08684e-88	2.1563e-89	6.10158e-88	2.03382e-88	2.02895e-88	7.18763e-90	2.03386e-88	2.02891e-88	7.18766e-90	2.03383e-88	7.17808e-90	2.02895e-88	7.18766e-90	6.76304e-89	2.39588e-90	6.77942e-89	2.39268e-90	6.76316e-89	2.39588e-90	2.39272e-90	6.76304e-89	2.39589e-90	2.39269e-90	7.97566e-91	2.25435e-89	7.98626e-91	7.97558e-91	7.97572e-91	2.65855e-91
W	SYNE1	chr6.150826560.G.A	6.10158e-88	FALSE	0.024732	0.006392	0.015704	0.02287	0.0274	0.032949	6.10158e-88	6.10149e-88	6.08686e-88	2.30558e-89	6.10158e-88	2.03383e-88	2.02895e-88	7.68521e-90	2.03386e-88	2.02892e-88	7.68535e-90	2.03383e-88	7.67456e-90	2.02895e-88	7.68527e-90	6.76307e-89	2.56176e-90	6.77943e-89	2.55815e-90	6.76318e-89	2.56174e-90	2.55824e-90	6.76307e-89	2.56178e-90	2.55819e-90	8.52735e-91	2.25436e-89	8.5392e-91	8.52718e-91	8.52745e-91	2.84245e-91
W	SYNE1	chr6.150826616.G.A	6.10158e-88	FALSE	0.025052	0.014989	0.01663	0.023068	0.027311	0.045321	6.10158e-88	6.10149e-88	6.08687e-88	2.2549e-89	6.10158e-88	2.03383e-88	2.02896e-88	7.51628e-90	2.03386e-88	2.02893e-88	7.51644e-90	2.03383e-88	7.50582e-90	2.02896e-88	7.51633e-90	6.76308e-89	2.50547e-90	6.77942e-89	2.50192e-90	6.76319e-89	2.50543e-90	2.50201e-90	6.76308e-89	2.50548e-90	2.50194e-90	8.33997e-91	2.25436e-89	8.35155e-91	8.33972e-91	8.34004e-91	2.77999e-91
W	SYNE1	chr6.150827363.C.T	1.87801e-76	FALSE	0.097286	0.024168	0.065804	0.225585	0.09097	0.164932	6.1016e-88	6.10169e-88	6.07127e-88	1.87801e-76	6.10158e-88	2.0339e-88	2.02376e-88	6.25844e-77	2.03387e-88	2.02377e-88	6.26701e-77	2.03389e-88	6.19572e-77	2.02376e-88	6.26003e-77	6.74593e-89	2.08851e-77	6.77967e-89	2.06448e-77	6.74587e-89	2.08615e-77	2.06856e-77	6.74591e-89	2.089e-77	2.06524e-77	6.89277e-78	2.24864e-89	6.9617e-78	6.88159e-78	6.89521e-78	2.29759e-78
W	SYNE1	chr6.150827382.G.A	6.10158e-88	FALSE	0.024524	0.006373	0.015439	0.022759	0.027171	0.031786	6.10158e-88	6.10149e-88	6.0869e-88	2.14754e-89	6.10158e-88	2.03383e-88	2.02897e-88	7.15843e-90	2.03386e-88	2.02894e-88	7.15847e-90	2.03383e-88	7.14898e-90	2.02897e-88	7.15847e-90	6.76312e-89	2.38615e-90	6.77943e-89	2.38297e-90	6.76323e-89	2.38614e-90	2.38302e-90	6.76312e-89	2.38616e-90	2.38299e-90	7.94332e-91	2.25437e-89	7.95383e-91	7.94324e-91	7.94339e-91	2.64777e-91
W	SYNE1	chr6.150827705.C.T	3.82392e-86	FALSE	0.204343	0.062557	0.25535	0.074073	0.248158	0.183488	6.10159e-88	6.10065e-88	6.10449e-88	3.82392e-86	6.10159e-88	2.03355e-88	2.03483e-88	1.27476e-86	2.03387e-88	2.0345e-88	1.27488e-86	2.03356e-88	1.26911e-86	2.03484e-88	1.27464e-86	6.78167e-89	4.24997e-87	6.77853e-89	4.23154e-87	6.78282e-89	4.24922e-87	4.23341e-87	6.78171e-89	4.24963e-87	4.23041e-87	1.41151e-87	2.26058e-89	1.41666e-87	1.41053e-87	1.41115e-87	4.70509e-88
W	SYNE1	chr6.150827941.A.G	9.88867e-84	FALSE	0.218556	0.132712	0.154761	0.020427	0.238952	0.133452	6.10154e-88	6.10309e-88	6.10158e-88	9.88867e-84	6.10158e-88	2.03435e-88	2.03385e-88	3.29622e-84	2.03385e-88	2.03436e-88	3.29267e-84	2.03436e-88	3.29763e-84	2.03386e-88	3.29622e-84	6.78115e-89	1.09755e-84	6.78117e-89	1.09921e-84	6.77949e-89	1.09874e-84	1.09816e-84	6.78119e-89	1.09755e-84	1.09921e-84	3.66051e-85	2.26038e-89	3.65851e-85	3.66403e-85	3.66052e-85	1.22017e-85
W	SYNE1	chr6.150828697.C.T	4.62273e-83	FALSE	0.148709	0.04415	0.176042	0.07423	0.177246	0.157031	6.1016e-88	6.10193e-88	6.08873e-88	4.62273e-83	6.10159e-88	2.03398e-88	2.02958e-88	1.54117e-83	2.03387e-88	2.02965e-88	1.54244e-83	2.03398e-88	1.53018e-83	2.02959e-88	1.54092e-83	6.76553e-89	5.14216e-84	6.77995e-89	5.1024e-84	6.76532e-89	5.13724e-84	5.1111e-84	6.76554e-89	5.14147e-84	5.10064e-84	1.70425e-84	2.25519e-89	1.71406e-84	1.70082e-84	1.70372e-84	5.68089e-85
W	SYNE1	chr6.150830034.C.T	1.33529e-86	FALSE	0.192748	0.19153	0.16762	0.024709	0.234561	0.16879	6.10154e-88	6.10194e-88	6.08639e-88	1.33529e-86	6.10158e-88	2.03397e-88	2.02878e-88	4.45062e-87	2.03385e-88	2.02891e-88	4.44819e-87	2.03398e-88	4.44727e-87	2.0288e-88	4.45097e-87	6.76299e-89	1.48258e-87	6.77988e-89	1.48233e-87	6.76261e-89	1.48354e-87	1.4817e-87	6.76304e-89	1.48273e-87	1.48242e-87	4.93857e-88	2.25433e-89	4.94194e-88	4.9411e-88	4.93898e-88	1.64619e-88
W	SYNE1	chr6.150830899.A.C	6.10158e-88	FALSE	0.024661	0.006359	0.015525	0.022891	0.027312	0.033072	6.10158e-88	6.10149e-88	6.08906e-88	2.11995e-89	6.10158e-88	2.03383e-88	2.02969e-88	7.06646e-90	2.03386e-88	2.02965e-88	7.06648e-90	2.03383e-88	7.05793e-90	2.02969e-88	7.06649e-90	6.76551e-89	2.35549e-90	6.77943e-89	2.35261e-90	6.76562e-89	2.35549e-90	2.3527e-90	6.76551e-89	2.35549e-90	2.35264e-90	7.84221e-91	2.25517e-89	7.85162e-91	7.84203e-91	7.84232e-91	2.61407e-91
W	SYNE1	chr6.150830923.G.A	2.32509e-83	FALSE	0.139359	0.069161	0.175957	0.104185	0.153157	0.164197	6.10165e-88	6.10213e-88	6.02678e-88	2.32509e-83	6.10159e-88	2.03407e-88	2.00895e-88	7.75252e-84	2.03389e-88	2.00911e-88	7.75912e-84	2.03405e-88	7.70544e-84	2.00893e-88	7.75032e-84	6.69712e-89	2.58697e-84	6.78024e-89	2.56913e-84	6.69651e-89	2.58418e-84	2.57109e-84	6.69705e-89	2.58638e-84	2.56849e-84	8.57203e-85	2.23238e-89	8.62327e-85	8.5638e-85	8.57032e-85	2.85735e-85
W	SYNE1	chr6.150831121.A.G	1.31196e-81	FALSE	0.307285	0.141619	0.381777	0.413158	0.297637	0.315348	6.10154e-88	6.10098e-88	6.24691e-88	1.31196e-81	6.10161e-88	2.03365e-88	2.08229e-88	4.37285e-82	2.03386e-88	2.08201e-88	4.37615e-82	2.03367e-88	4.36259e-82	2.08235e-88	4.37324e-82	6.93998e-89	1.45861e-82	6.77885e-89	1.45369e-82	6.9411e-89	1.45762e-82	1.45861e-82	6.94017e-89	1.45872e-82	1.45424e-82	4.86039e-83	2.31337e-89	4.86206e-83	4.84576e-83	4.86217e-83	1.62018e-83
W	SYNE1	chr6.150832592.G.A	6.10158e-88	FALSE	0.032724	0.020826	0.026465	0.023173	0.036911	0.049792	6.10158e-88	6.10147e-88	6.08666e-88	3.45131e-89	6.10158e-88	2.03382e-88	2.02889e-88	1.15041e-89	2.03386e-88	2.02885e-88	1.15031e-89	2.03382e-88	1.14861e-89	2.02889e-88	1.15044e-89	6.76283e-89	3.83424e-90	6.7794e-89	3.82857e-90	6.76295e-89	3.83469e-90	3.82815e-90	6.76284e-89	3.83435e-90	3.82869e-90	1.276e-90	2.25428e-89	1.27808e-90	1.27619e-90	1.27605e-90	4.25335e-91
W	SYNE1	chr6.150833498.G.C	6.10158e-88	FALSE	0.032694	0.02083	0.026487	0.023215	0.036856	0.04973	6.10158e-88	6.10147e-88	6.08626e-88	3.32193e-89	6.10158e-88	2.03382e-88	2.02875e-88	1.10728e-89	2.03386e-88	2.02872e-88	1.10719e-89	2.03382e-88	1.10566e-89	2.02875e-88	1.10731e-89	6.76238e-89	3.69053e-90	6.7794e-89	3.68543e-90	6.76251e-89	3.69094e-90	3.68507e-90	6.76239e-89	3.69063e-90	3.68553e-90	1.22832e-90	2.25413e-89	1.23017e-90	1.22848e-90	1.22836e-90	4.09439e-91
W	SYNE1	chr6.150834205.A.G	2.07171e-81	FALSE	0.313969	0.147307	0.380894	0.411497	0.303161	0.316328	6.10155e-88	6.10079e-88	6.25819e-88	2.07171e-81	6.1016e-88	2.03359e-88	2.08605e-88	6.90509e-82	2.03386e-88	2.08571e-88	6.90975e-82	2.03361e-88	6.88976e-82	2.0861e-88	6.90575e-82	6.95234e-89	2.30307e-82	6.77865e-89	2.29572e-82	6.95363e-89	2.30171e-82	2.30274e-82	6.95251e-89	2.30326e-82	2.29665e-82	7.673e-83	2.31749e-89	7.67693e-83	7.6526e-83	7.67602e-83	2.55773e-83
W	SYNE1	chr6.150834488.G.C	6.10158e-88	FALSE	0.032594	0.020758	0.02646	0.023219	0.036722	0.049547	6.10158e-88	6.10149e-88	6.08627e-88	2.99564e-89	6.10158e-88	2.03383e-88	2.02876e-88	9.98524e-90	2.03386e-88	2.02873e-88	9.98434e-90	2.03383e-88	9.97072e-90	2.02876e-88	9.98548e-90	6.76242e-89	3.32802e-90	6.77943e-89	3.32348e-90	6.76252e-89	3.32841e-90	3.32313e-90	6.76242e-89	3.32811e-90	3.32357e-90	1.10768e-90	2.25414e-89	1.10934e-90	1.10783e-90	1.10771e-90	3.69225e-91
W	SYNE1	chr6.150834559.T.C	6.10158e-88	FALSE	0.0326	0.020759	0.026482	0.023223	0.036727	0.049608	6.10158e-88	6.10149e-88	6.08627e-88	3.03765e-89	6.10158e-88	2.03383e-88	2.02876e-88	1.01252e-89	2.03386e-88	2.02873e-88	1.01243e-89	2.03383e-88	1.01105e-89	2.02876e-88	1.01255e-89	6.76242e-89	3.37468e-90	6.77942e-89	3.37007e-90	6.76252e-89	3.37508e-90	3.36972e-90	6.76242e-89	3.37478e-90	3.37017e-90	1.1232e-90	2.25414e-89	1.12489e-90	1.12336e-90	1.12324e-90	3.74401e-91
W	SYNE1	chr6.150835031.G.A	4.79005e-86	FALSE	0.126683	0.044723	0.167814	0.086585	0.142972	0.133146	6.10161e-88	6.10228e-88	6.03919e-88	4.79005e-86	6.10159e-88	2.0341e-88	2.01307e-88	1.59691e-86	2.03387e-88	2.01331e-88	1.59819e-86	2.0341e-88	1.5907e-86	2.01306e-88	1.59669e-86	6.71106e-89	5.32787e-87	6.78035e-89	5.30275e-87	6.71024e-89	5.32306e-87	5.30519e-87	6.71104e-89	5.3273e-87	5.30234e-87	1.76847e-87	2.23702e-89	1.77596e-87	1.76758e-87	1.7684e-87	5.89489e-88
W	SYNE1	chr6.150835991.G.A	3.28435e-86	FALSE	0.127509	0.044962	0.167831	0.084802	0.144157	0.133084	6.1016e-88	6.10231e-88	6.04137e-88	3.28435e-86	6.10159e-88	2.03411e-88	2.0138e-88	1.09493e-86	2.03387e-88	2.01405e-88	1.09582e-86	2.03411e-88	1.09101e-86	2.01379e-88	1.09479e-86	6.71351e-89	3.65308e-87	6.78038e-89	3.63695e-87	6.71265e-89	3.64976e-87	3.63853e-87	6.71349e-89	3.65273e-87	3.63671e-87	1.21288e-87	2.23784e-89	1.21769e-87	1.21232e-87	1.21284e-87	4.04294e-88
W	SYNE1	chr6.150836022.C.T	8.88034e-80	FALSE	0.30859	0.16284	0.321383	0.08658	0.379231	0.263719	6.10158e-88	6.10025e-88	6.03689e-88	8.88034e-80	6.10158e-88	2.03342e-88	2.0123e-88	2.96067e-80	2.03386e-88	2.01186e-88	2.95917e-80	2.03342e-88	2.94737e-80	2.0123e-88	2.96012e-80	6.70619e-89	9.86584e-81	6.77806e-89	9.82597e-81	6.70766e-89	9.86893e-81	9.82189e-81	6.70618e-89	9.86392e-81	9.82456e-81	3.27446e-81	2.2354e-89	3.28862e-81	3.27533e-81	3.27397e-81	1.09149e-81
W	SYNE1	chr6.150836641.A.G	1.34186e-75	FALSE	0.31302	0.154738	0.323668	0.087111	0.385798	0.287665	6.10159e-88	6.10032e-88	6.03452e-88	1.34186e-75	6.10159e-88	2.03344e-88	2.01151e-88	4.47391e-76	2.03386e-88	2.01109e-88	4.47075e-76	2.03344e-88	4.44911e-76	2.01151e-88	4.47287e-76	6.70363e-89	1.49062e-76	6.77814e-89	1.48337e-76	6.70503e-89	1.49131e-76	1.48237e-76	6.70363e-89	1.49025e-76	1.48304e-76	4.94239e-77	2.23454e-89	4.96874e-77	4.94456e-77	4.94125e-77	1.64747e-77
W	SYNE1	chr6.150837034.T.C	6.10158e-88	FALSE	0.039772	0.089388	0.035119	0.02356	0.03713	0.06296	6.10156e-88	6.10156e-88	6.08595e-88	3.15543e-89	6.10158e-88	2.03384e-88	2.02864e-88	1.05183e-89	2.03385e-88	2.02864e-88	1.05162e-89	2.03385e-88	1.05029e-89	2.02865e-88	1.05181e-89	6.76212e-89	3.5055e-90	6.77948e-89	3.50105e-90	6.76214e-89	3.50611e-90	3.50027e-90	6.76215e-89	3.50541e-90	3.50096e-90	1.16679e-90	2.25404e-89	1.1685e-90	1.16702e-90	1.16676e-90	3.8893e-91
W	SYNE1	chr6.150837310.G.A	5.13708e-86	FALSE	0.191747	0.108526	0.142682	0.018996	0.209922	0.121754	6.10155e-88	6.10224e-88	6.10167e-88	5.13708e-86	6.10158e-88	2.03407e-88	2.03388e-88	1.71231e-86	2.03385e-88	2.03411e-88	1.7111e-86	2.03408e-88	1.71306e-86	2.03389e-88	1.71236e-86	6.78032e-89	5.70346e-87	6.78023e-89	5.71006e-87	6.7796e-89	5.70771e-87	5.70659e-87	6.78036e-89	5.70365e-87	5.7102e-87	1.90214e-87	2.26011e-89	1.90115e-87	1.90335e-87	1.9022e-87	6.34047e-88
W	SYNE1	chr6.150837855.A.G	1.2768e-81	FALSE	0.305192	0.140963	0.38175	0.400397	0.297621	0.314858	6.10155e-88	6.10084e-88	6.36258e-88	1.2768e-81	6.1016e-88	2.0336e-88	2.12084e-88	4.25559e-82	2.03386e-88	2.1205e-88	4.25851e-82	2.03362e-88	4.27744e-82	2.1209e-88	4.25602e-82	7.0683e-89	1.41939e-82	6.77869e-89	1.42517e-82	7.06963e-89	1.41854e-82	1.4302e-82	7.06849e-89	1.41951e-82	1.42586e-82	4.76525e-83	2.35615e-89	4.73131e-83	4.7507e-83	4.76749e-83	1.58846e-83
W	SYNE1	chr6.150838176.A.G	3.73974e-80	FALSE	0.087732	0.038348	0.069772	0.131203	0.090608	0.093643	6.10157e-88	6.10122e-88	6.10221e-88	3.73974e-80	6.10158e-88	2.03373e-88	2.03407e-88	1.2466e-80	2.03386e-88	2.03395e-88	1.24617e-80	2.03374e-88	1.23746e-80	2.03407e-88	1.24658e-80	6.77983e-89	4.15394e-81	6.77912e-89	4.12496e-81	6.78022e-89	4.15532e-81	4.1229e-81	6.77985e-89	4.15389e-81	4.12488e-81	1.37433e-81	2.25994e-89	1.38465e-81	1.37499e-81	1.3743e-81	4.5811e-82
W	SYNE1	chr6.150838250.T.C	6.10158e-88	FALSE	0.032839	0.020697	0.026502	0.023513	0.036875	0.062163	6.10158e-88	6.10147e-88	6.08596e-88	3.39812e-89	6.10158e-88	2.03382e-88	2.02865e-88	1.13268e-89	2.03386e-88	2.02861e-88	1.13258e-89	2.03382e-88	1.13106e-89	2.02865e-88	1.13271e-89	6.76204e-89	3.77516e-90	6.7794e-89	3.77008e-90	6.76217e-89	3.77559e-90	3.76972e-90	6.76205e-89	3.77526e-90	3.77019e-90	1.25653e-90	2.25401e-89	1.25839e-90	1.25669e-90	1.25657e-90	4.18844e-91
W	SYNE1	chr6.150838252.A.G	6.10158e-88	FALSE	0.032835	0.020705	0.026485	0.023513	0.03687	0.062163	6.10158e-88	6.10145e-88	6.08596e-88	3.37978e-89	6.10158e-88	2.03382e-88	2.02865e-88	1.12657e-89	2.03386e-88	2.02861e-88	1.12648e-89	2.03382e-88	1.12495e-89	2.02865e-88	1.12659e-89	6.76202e-89	3.75484e-90	6.77938e-89	3.74973e-90	6.76217e-89	3.75522e-90	3.74943e-90	6.76203e-89	3.75494e-90	3.74983e-90	1.24977e-90	2.25401e-89	1.25161e-90	1.24991e-90	1.24981e-90	4.16591e-91
W	SYNE1	chr6.150838280.T.A	6.10158e-88	FALSE	0.03283	0.020685	0.026486	0.023513	0.036865	0.062163	6.10158e-88	6.10145e-88	6.08596e-88	3.36487e-89	6.10158e-88	2.03382e-88	2.02865e-88	1.12159e-89	2.03386e-88	2.02861e-88	1.12151e-89	2.03382e-88	1.11999e-89	2.02865e-88	1.12162e-89	6.76202e-89	3.73827e-90	6.77938e-89	3.73318e-90	6.76217e-89	3.73864e-90	3.73289e-90	6.76203e-89	3.73837e-90	3.73329e-90	1.24426e-90	2.25401e-89	1.24609e-90	1.24439e-90	1.2443e-90	4.14752e-91
W	SYNE1	chr6.150838301.C.G	6.10158e-88	FALSE	0.032907	0.020725	0.026534	0.023544	0.036961	0.062163	6.10158e-88	6.10146e-88	6.08593e-88	3.41012e-89	6.10158e-88	2.03382e-88	2.02864e-88	1.13668e-89	2.03386e-88	2.0286e-88	1.13658e-89	2.03382e-88	1.13507e-89	2.02864e-88	1.13671e-89	6.76201e-89	3.7885e-90	6.7794e-89	3.78344e-90	6.76214e-89	3.78892e-90	3.7831e-90	6.76201e-89	3.78861e-90	3.78355e-90	1.26099e-90	2.254e-89	1.26283e-90	1.26115e-90	1.26103e-90	4.20331e-91
W	SYNE1	chr6.150838369.C.T	6.10158e-88	FALSE	0.032828	0.020709	0.026488	0.023514	0.036858	0.062163	6.10158e-88	6.10145e-88	6.08595e-88	3.48667e-89	6.10158e-88	2.03382e-88	2.02865e-88	1.16219e-89	2.03386e-88	2.02861e-88	1.16211e-89	2.03382e-88	1.16053e-89	2.02865e-88	1.16222e-89	6.76202e-89	3.87357e-90	6.77938e-89	3.8683e-90	6.76217e-89	3.87397e-90	3.86799e-90	6.76203e-89	3.87369e-90	3.86842e-90	1.28929e-90	2.25401e-89	1.29119e-90	1.28943e-90	1.28933e-90	4.29763e-91
W	SYNE1	chr6.150838371.G.T	6.10158e-88	FALSE	0.024013	0.005695	0.014923	0.020009	0.027382	0.02511	6.10158e-88	6.10149e-88	6.0907e-88	2.26085e-89	6.10158e-88	2.03383e-88	2.03023e-88	7.53611e-90	2.03386e-88	2.0302e-88	7.53626e-90	2.03383e-88	7.52758e-90	2.03023e-88	7.53618e-90	6.76735e-89	2.51207e-90	6.77944e-89	2.50915e-90	6.76745e-89	2.51204e-90	2.50926e-90	6.76735e-89	2.51209e-90	2.50919e-90	8.36408e-91	2.25578e-89	8.37356e-91	8.36383e-91	8.36421e-91	2.78802e-91
W	SYNE1	chr6.150838847.G.A	6.10158e-88	FALSE	0.032659	0.020633	0.026466	0.023315	0.036806	0.049914	6.10158e-88	6.10144e-88	6.08601e-88	3.14576e-89	6.10158e-88	2.03381e-88	2.02867e-88	1.04856e-89	2.03386e-88	2.02862e-88	1.0485e-89	2.03381e-88	1.04706e-89	2.02867e-88	1.04859e-89	6.76208e-89	3.49491e-90	6.77937e-89	3.4901e-90	6.76223e-89	3.4952e-90	3.4899e-90	6.76208e-89	3.49501e-90	3.49021e-90	1.16326e-90	2.25402e-89	1.16497e-90	1.16337e-90	1.1633e-90	3.87754e-91
W	SYNE1	chr6.150838999.G.A	2.77319e-74	FALSE	0.283771	0.136027	0.372649	0.395835	0.267011	0.304936	6.10159e-88	6.10063e-88	6.22981e-88	2.77319e-74	6.1016e-88	2.03355e-88	2.0766e-88	9.24173e-75	2.03387e-88	2.07623e-88	9.24924e-75	2.03355e-88	9.15178e-75	2.07664e-88	9.24401e-75	6.92075e-89	3.08239e-75	6.7785e-89	3.04822e-75	6.92212e-89	3.08059e-75	3.05667e-75	6.92087e-89	3.0831e-75	3.05067e-75	1.01812e-75	2.30695e-89	1.02747e-75	1.0161e-75	1.01892e-75	3.39381e-76
W	SYNE1	chr6.150839005.C.G	6.10158e-88	FALSE	0.032664	0.020629	0.026436	0.023325	0.036815	0.049914	6.10158e-88	6.10145e-88	6.08602e-88	3.09521e-89	6.10158e-88	2.03382e-88	2.02867e-88	1.03171e-89	2.03386e-88	2.02863e-88	1.03164e-89	2.03382e-88	1.03023e-89	2.02867e-88	1.03174e-89	6.7621e-89	3.4387e-90	6.77939e-89	3.43401e-90	6.76224e-89	3.43904e-90	3.43375e-90	6.7621e-89	3.4388e-90	3.43411e-90	1.14455e-90	2.25403e-89	1.14623e-90	1.14467e-90	1.14458e-90	3.81515e-91
W	SYNE1	chr6.150839052.A.G	6.10158e-88	FALSE	0.032685	0.020563	0.026496	0.023528	0.036646	0.062102	6.10158e-88	6.10145e-88	6.08598e-88	2.78397e-89	6.10158e-88	2.03382e-88	2.02866e-88	9.27971e-90	2.03386e-88	2.02862e-88	9.2791e-90	2.03382e-88	9.26634e-90	2.02866e-88	9.27988e-90	6.76205e-89	3.09297e-90	6.77938e-89	3.08871e-90	6.7622e-89	3.09324e-90	3.08848e-90	6.76206e-89	3.09303e-90	3.08878e-90	1.02947e-90	2.25402e-89	1.03099e-90	1.02957e-90	1.02949e-90	3.43157e-91
W	SYNE1	chr6.150839318.G.T	6.10158e-88	FALSE	0.032554	0.020564	0.02641	0.023321	0.036667	0.04973	6.10158e-88	6.10145e-88	6.08602e-88	2.86175e-89	6.10158e-88	2.03382e-88	2.02867e-88	9.53894e-90	2.03386e-88	2.02863e-88	9.5383e-90	2.03382e-88	9.52535e-90	2.02867e-88	9.53916e-90	6.7621e-89	3.17935e-90	6.77939e-89	3.17503e-90	6.76224e-89	3.17965e-90	3.1748e-90	6.7621e-89	3.17943e-90	3.17512e-90	1.05824e-90	2.25403e-89	1.05978e-90	1.05834e-90	1.05827e-90	3.52745e-91
W	SYNE1	chr6.150839529.T.C	6.10158e-88	FALSE	0.024032	0.00558	0.014899	0.020832	0.027232	0.024988	6.10158e-88	6.10149e-88	6.09206e-88	2.14545e-89	6.10158e-88	2.03383e-88	2.03069e-88	7.15147e-90	2.03386e-88	2.03065e-88	7.15154e-90	2.03383e-88	7.14391e-90	2.03068e-88	7.15151e-90	6.76885e-89	2.38384e-90	6.77943e-89	2.38126e-90	6.76895e-89	2.38382e-90	2.38138e-90	6.76884e-89	2.38385e-90	2.3813e-90	7.93781e-91	2.25628e-89	7.94612e-91	7.93755e-91	7.93794e-91	2.64594e-91
W	SYNE1	chr6.150839882.A.G	2.52979e-80	FALSE	0.153622	0.051208	0.178537	0.088393	0.180055	0.161441	6.10159e-88	6.10236e-88	6.03413e-88	2.52979e-80	6.10159e-88	2.03412e-88	2.01138e-88	8.43392e-81	2.03387e-88	2.01164e-88	8.44453e-81	2.03412e-88	8.39457e-81	2.01138e-88	8.43267e-81	6.70547e-89	2.8152e-81	6.78042e-89	2.79854e-81	6.7046e-89	2.81132e-81	2.8015e-81	6.70548e-89	2.81485e-81	2.7982e-81	9.33926e-82	2.23516e-89	9.38402e-82	9.3285e-82	9.33836e-82	3.1131e-82
W	SYNE1	chr6.150839950.T.C	6.10158e-88	FALSE	0.033281	0.021544	0.026584	0.023299	0.037512	0.061673	6.10158e-88	6.10146e-88	6.08615e-88	2.43391e-89	6.10158e-88	2.03382e-88	2.02872e-88	8.11292e-90	2.03386e-88	2.02868e-88	8.11241e-90	2.03382e-88	8.10276e-90	2.02872e-88	8.11303e-90	6.76225e-89	2.7041e-90	6.77939e-89	2.70089e-90	6.76239e-89	2.70431e-90	2.70073e-90	6.76225e-89	2.70414e-90	2.70092e-90	9.00231e-91	2.25408e-89	9.01365e-91	9.00295e-91	9.00243e-91	3.00077e-91
W	SYNE1	chr6.150839980.G.A	6.10158e-88	FALSE	0.033186	0.021466	0.026516	0.023804	0.037405	0.04973	6.10158e-88	6.10146e-88	6.08566e-88	2.26792e-89	6.10158e-88	2.03382e-88	2.02855e-88	7.55963e-90	2.03386e-88	2.02851e-88	7.5592e-90	2.03382e-88	7.54876e-90	2.02855e-88	7.55973e-90	6.76171e-89	2.5197e-90	6.7794e-89	2.51621e-90	6.76184e-89	2.51988e-90	2.51604e-90	6.76171e-89	2.51973e-90	2.51625e-90	8.38667e-91	2.2539e-89	8.39899e-91	8.38738e-91	8.38681e-91	2.79556e-91
W	SYNE1	chr6.150840700.T.C	6.10158e-88	FALSE	0.033516	0.021549	0.026598	0.024024	0.037671	0.062163	6.10158e-88	6.10146e-88	6.08569e-88	2.42741e-89	6.10158e-88	2.03382e-88	2.02856e-88	8.09126e-90	2.03386e-88	2.02852e-88	8.09075e-90	2.03382e-88	8.07925e-90	2.02856e-88	8.09137e-90	6.76173e-89	2.69688e-90	6.77939e-89	2.69304e-90	6.76187e-89	2.69709e-90	2.69283e-90	6.76174e-89	2.69692e-90	2.69308e-90	8.97593e-91	2.25391e-89	8.98958e-91	8.97679e-91	8.9761e-91	2.99198e-91
W	SYNE1	chr6.150841717.T.A	6.10158e-88	FALSE	0.032554	0.020487	0.026482	0.023319	0.03667	0.049792	6.10158e-88	6.10147e-88	6.08651e-88	2.93868e-89	6.10158e-88	2.03382e-88	2.02883e-88	9.79536e-90	2.03386e-88	2.0288e-88	9.7946e-90	2.03382e-88	9.78016e-90	2.02884e-88	9.79558e-90	6.76266e-89	3.26478e-90	6.7794e-89	3.25996e-90	6.76278e-89	3.26512e-90	3.25963e-90	6.76266e-89	3.26487e-90	3.26005e-90	1.08651e-90	2.25422e-89	1.08826e-90	1.08665e-90	1.08654e-90	3.62169e-91
W	SYNE1	chr6.150841979.G.A	6.53999e-88	FALSE	0.16059	0.04993	0.192281	0.111814	0.183286	0.18208	6.10158e-88	6.10308e-88	6.02375e-88	6.53999e-88	6.10159e-88	2.03436e-88	2.00792e-88	2.18012e-88	2.03386e-88	2.00843e-88	2.1819e-88	2.03436e-88	2.16734e-88	2.00792e-88	2.18e-88	6.69475e-89	7.27323e-89	6.7812e-89	7.22465e-89	6.69306e-89	7.2671e-89	7.22767e-89	6.69475e-89	7.27302e-89	7.22448e-89	2.40921e-89	2.23158e-89	2.42441e-89	2.40822e-89	2.40922e-89	8.03071e-90
W	SYNE1	chr6.150842144.C.G	3.88712e-86	FALSE	0.182628	0.05536	0.135976	0.018693	0.206275	0.121509	6.10156e-88	6.10136e-88	6.10166e-88	3.88712e-86	6.10158e-88	2.03378e-88	2.03388e-88	1.29574e-86	2.03385e-88	2.03381e-88	1.29505e-86	2.03379e-88	1.29621e-86	2.03389e-88	1.2957e-86	6.77936e-89	4.31697e-87	6.77927e-89	4.32079e-87	6.77961e-89	4.31912e-87	4.31881e-87	6.77938e-89	4.31684e-87	4.3207e-87	1.43964e-87	2.25979e-89	1.43899e-87	1.44026e-87	1.4396e-87	4.79879e-88
W	SYNE1	chr6.150842406.A.G	9.06727e-84	FALSE	0.219412	0.111431	0.160897	0.020842	0.242015	0.15452	6.10154e-88	6.10252e-88	6.10193e-88	9.06727e-84	6.10158e-88	2.03416e-88	2.03397e-88	3.02246e-84	2.03385e-88	2.03428e-88	3.01954e-84	2.03417e-88	3.02442e-84	2.03398e-88	3.02242e-84	6.78091e-89	1.00653e-84	6.78053e-89	1.00815e-84	6.77988e-89	1.00749e-84	1.00734e-84	6.78094e-89	1.00651e-84	1.00814e-84	3.35785e-85	2.2603e-89	3.3551e-85	3.3605e-85	3.35779e-85	1.11928e-85
W	SYNE1	chr6.150842733.T.G	6.10158e-88	FALSE	0.032521	0.020505	0.026468	0.023315	0.036622	0.049792	6.10158e-88	6.10147e-88	6.086e-88	2.92516e-89	6.10158e-88	2.03382e-88	2.02867e-88	9.7503e-90	2.03386e-88	2.02863e-88	9.74951e-90	2.03382e-88	9.73649e-90	2.02867e-88	9.75052e-90	6.76211e-89	3.24975e-90	6.77941e-89	3.24541e-90	6.76222e-89	3.2501e-90	3.24512e-90	6.76211e-89	3.24983e-90	3.2455e-90	1.08168e-90	2.25403e-89	1.08325e-90	1.0818e-90	1.08171e-90	3.60559e-91
W	SYNE1	chr6.150842755.C.T	6.10158e-88	FALSE	0.032515	0.020495	0.026483	0.023316	0.036613	0.049792	6.10158e-88	6.10147e-88	6.08601e-88	2.9173e-89	6.10158e-88	2.03382e-88	2.02867e-88	9.72411e-90	2.03386e-88	2.02863e-88	9.72336e-90	2.03382e-88	9.71033e-90	2.02867e-88	9.72433e-90	6.7621e-89	3.24104e-90	6.7794e-89	3.23669e-90	6.76222e-89	3.24137e-90	3.23642e-90	6.7621e-89	3.24112e-90	3.23678e-90	1.07878e-90	2.25403e-89	1.08035e-90	1.0789e-90	1.07881e-90	3.59592e-91
W	SYNE1	chr6.150842768.T.C	6.10158e-88	FALSE	0.032516	0.020496	0.026483	0.023319	0.036613	0.049853	6.10158e-88	6.10147e-88	6.08601e-88	2.92029e-89	6.10158e-88	2.03382e-88	2.02867e-88	9.73408e-90	2.03386e-88	2.02863e-88	9.73333e-90	2.03382e-88	9.72028e-90	2.02867e-88	9.7343e-90	6.7621e-89	3.24436e-90	6.7794e-89	3.24001e-90	6.76222e-89	3.24469e-90	3.23973e-90	6.7621e-89	3.24444e-90	3.24009e-90	1.07988e-90	2.25403e-89	1.08145e-90	1.08e-90	1.07991e-90	3.5996e-91
W	SYNE1	chr6.150843131.G.A	6.10158e-88	FALSE	0.03248	0.020496	0.02649	0.023313	0.036564	0.049547	6.10158e-88	6.10147e-88	6.086e-88	2.90507e-89	6.10158e-88	2.03382e-88	2.02867e-88	9.68334e-90	2.03386e-88	2.02863e-88	9.6826e-90	2.03382e-88	9.66963e-90	2.02867e-88	9.68356e-90	6.7621e-89	3.22745e-90	6.7794e-89	3.22313e-90	6.76222e-89	3.22778e-90	3.22285e-90	6.7621e-89	3.22753e-90	3.22321e-90	1.07426e-90	2.25403e-89	1.07582e-90	1.07438e-90	1.07428e-90	3.58085e-91
W	SYNE1	chr6.150843138.G.A	6.10158e-88	FALSE	0.032481	0.020506	0.02649	0.023313	0.036564	0.049547	6.10158e-88	6.10146e-88	6.086e-88	2.90064e-89	6.10158e-88	2.03382e-88	2.02867e-88	9.66857e-90	2.03386e-88	2.02863e-88	9.66784e-90	2.03382e-88	9.65488e-90	2.02867e-88	9.66878e-90	6.76209e-89	3.22253e-90	6.7794e-89	3.21821e-90	6.76222e-89	3.22286e-90	3.21794e-90	6.7621e-89	3.22261e-90	3.21829e-90	1.07262e-90	2.25403e-89	1.07418e-90	1.07274e-90	1.07265e-90	3.57539e-91
W	SYNE1	chr6.150843314.C.T	6.10158e-88	FALSE	0.032328	0.02038	0.026479	0.023316	0.036342	0.049425	6.10158e-88	6.10147e-88	6.08601e-88	2.54879e-89	6.10158e-88	2.03382e-88	2.02867e-88	8.49584e-90	2.03386e-88	2.02863e-88	8.49524e-90	2.03382e-88	8.48388e-90	2.02867e-88	8.49598e-90	6.7621e-89	2.83169e-90	6.77941e-89	2.82791e-90	6.76222e-89	2.83195e-90	2.82768e-90	6.7621e-89	2.83175e-90	2.82796e-90	9.42541e-91	2.25403e-89	9.43898e-91	9.42636e-91	9.42561e-91	3.1418e-91
W	SYNE1	chr6.150843323.T.C	6.10158e-88	FALSE	0.11569	0.024248	0.090289	0.005219	0.131701	0.038033	6.10158e-88	6.10145e-88	6.10158e-88	3.89621e-89	6.10158e-88	2.03382e-88	2.03386e-88	1.29871e-89	2.03386e-88	2.03381e-88	1.29845e-89	2.03382e-88	1.2988e-89	2.03386e-88	1.29874e-89	6.77938e-89	4.32805e-90	6.77939e-89	4.32925e-90	6.77953e-89	4.32902e-90	4.32847e-90	6.77938e-89	4.32819e-90	4.32935e-90	1.44278e-90	2.25979e-89	1.44268e-90	1.44308e-90	1.44282e-90	4.80927e-91
W	SYNE1	chr6.150843333.C.T	4.67353e-78	FALSE	0.045847	0.008542	0.026048	0.139271	0.036648	0.070983	6.10158e-88	6.10148e-88	6.08009e-88	4.67353e-78	6.10158e-88	2.03383e-88	2.0267e-88	1.55784e-78	2.03386e-88	2.02666e-88	1.55689e-78	2.03383e-88	1.5652e-78	2.0267e-88	1.55784e-78	6.75554e-89	5.18964e-79	6.77942e-89	5.21733e-79	6.75566e-89	5.19281e-79	5.21459e-79	6.75554e-89	5.18963e-79	5.21732e-79	1.7382e-79	2.25185e-89	1.72988e-79	1.73911e-79	1.7382e-79	5.79399e-80
W	SYNE1	chr6.150843377.T.A	6.10158e-88	FALSE	0.03247	0.020498	0.026487	0.023317	0.03655	0.049425	6.10158e-88	6.10147e-88	6.08601e-88	2.87027e-89	6.10158e-88	2.03382e-88	2.02867e-88	9.56736e-90	2.03386e-88	2.02863e-88	9.56662e-90	2.03382e-88	9.5538e-90	2.02867e-88	9.56757e-90	6.7621e-89	3.1888e-90	6.7794e-89	3.18452e-90	6.76222e-89	3.18912e-90	3.18425e-90	6.7621e-89	3.18887e-90	3.1846e-90	1.06139e-90	2.25403e-89	1.06293e-90	1.06151e-90	1.06142e-90	3.53796e-91
W	SYNE1	chr6.150843628.C.T	1.35414e-71	FALSE	0.110457	0.026005	0.068279	0.219249	0.099301	0.186796	6.10159e-88	6.1014e-88	6.09158e-88	1.35414e-71	6.10158e-88	2.0338e-88	2.03053e-88	4.51274e-72	2.03386e-88	2.03044e-88	4.51748e-72	2.0338e-88	4.41931e-72	2.03053e-88	4.5138e-72	6.76813e-89	1.50549e-72	6.77934e-89	1.47243e-72	6.76844e-89	1.50425e-72	1.47542e-72	6.76814e-89	1.50583e-72	1.47311e-72	4.91589e-73	2.25605e-89	5.01829e-73	4.90814e-73	4.9181e-73	1.63864e-73
W	SYNE1	chr6.150843801.C.T	6.10158e-88	FALSE	0.032491	0.020523	0.026582	0.02333	0.036565	0.049425	6.10158e-88	6.10147e-88	6.086e-88	2.94602e-89	6.10158e-88	2.03382e-88	2.02867e-88	9.81986e-90	2.03386e-88	2.02863e-88	9.81903e-90	2.03382e-88	9.80593e-90	2.02867e-88	9.82007e-90	6.76211e-89	3.27293e-90	6.77941e-89	3.26857e-90	6.76222e-89	3.27329e-90	3.26826e-90	6.76211e-89	3.27301e-90	3.26864e-90	1.08939e-90	2.25404e-89	1.09098e-90	1.08952e-90	1.08942e-90	3.6313e-91
W	SYNE1	chr6.150844096.C.A	6.10158e-88	FALSE	0.032477	0.020487	0.026475	0.023315	0.036563	0.049425	6.10158e-88	6.10147e-88	6.08601e-88	2.97081e-89	6.10158e-88	2.03382e-88	2.02867e-88	9.90248e-90	2.03386e-88	2.02863e-88	9.90169e-90	2.03382e-88	9.88843e-90	2.02867e-88	9.9027e-90	6.7621e-89	3.30048e-90	6.7794e-89	3.29606e-90	6.76222e-89	3.30083e-90	3.29577e-90	6.7621e-89	3.30056e-90	3.29614e-90	1.09856e-90	2.25403e-89	1.10016e-90	1.09869e-90	1.09859e-90	3.66187e-91
W	SYNE1	chr6.150844261.A.G	1.42727e-77	FALSE	0.2843	0.137511	0.374789	0.394011	0.269576	0.309469	6.10156e-88	6.10132e-88	6.27004e-88	1.42727e-77	6.1016e-88	2.03376e-88	2.09e-88	4.75688e-78	2.03386e-88	2.08981e-88	4.76267e-78	2.03378e-88	4.73412e-78	2.09006e-88	4.75761e-78	6.96601e-89	1.58736e-78	6.77923e-89	1.5772e-78	6.96681e-89	1.58564e-78	1.58423e-78	6.96619e-89	1.58756e-78	1.57809e-78	5.27806e-79	2.32205e-89	5.29122e-79	5.25749e-79	5.28091e-79	1.7594e-79
W	SYNE1	chr6.150844273.T.A	6.10158e-88	FALSE	0.032471	0.020499	0.026481	0.023318	0.036551	0.049486	6.10158e-88	6.10147e-88	6.08601e-88	2.88086e-89	6.10158e-88	2.03382e-88	2.02867e-88	9.60264e-90	2.03386e-88	2.02863e-88	9.60191e-90	2.03382e-88	9.58904e-90	2.02867e-88	9.60286e-90	6.7621e-89	3.20056e-90	6.7794e-89	3.19627e-90	6.76222e-89	3.20088e-90	3.19599e-90	6.7621e-89	3.20064e-90	3.19634e-90	1.0653e-90	2.25403e-89	1.06685e-90	1.06542e-90	1.06533e-90	3.55101e-91
W	SYNE1	chr6.150844286.T.C	6.10158e-88	FALSE	0.032342	0.020384	0.026481	0.023318	0.036362	0.049486	6.10158e-88	6.10147e-88	6.08601e-88	2.54213e-89	6.10158e-88	2.03382e-88	2.02867e-88	8.47362e-90	2.03386e-88	2.02863e-88	8.47303e-90	2.03382e-88	8.46169e-90	2.02867e-88	8.47376e-90	6.7621e-89	2.82429e-90	6.7794e-89	2.82051e-90	6.76223e-89	2.82454e-90	2.82029e-90	6.7621e-89	2.82434e-90	2.82056e-90	9.40077e-91	2.25403e-89	9.4143e-91	9.4017e-91	9.40097e-91	3.13359e-91
W	SYNE1	chr6.150844572.C.T	6.10158e-88	FALSE	0.032468	0.0205	0.026482	0.023316	0.036548	0.049425	6.10158e-88	6.10147e-88	6.08601e-88	2.93335e-89	6.10158e-88	2.03382e-88	2.02867e-88	9.77761e-90	2.03386e-88	2.02863e-88	9.77685e-90	2.03382e-88	9.76375e-90	2.02867e-88	9.77783e-90	6.7621e-89	3.25887e-90	6.7794e-89	3.2545e-90	6.76222e-89	3.2592e-90	3.25422e-90	6.7621e-89	3.25895e-90	3.25458e-90	1.08471e-90	2.25403e-89	1.08629e-90	1.08483e-90	1.08474e-90	3.6157e-91
W	SYNE1	chr6.150844694.G.A	6.10158e-88	FALSE	0.032472	0.020496	0.026475	0.023315	0.036554	0.049425	6.10158e-88	6.10147e-88	6.08601e-88	2.95105e-89	6.10158e-88	2.03382e-88	2.02867e-88	9.8366e-90	2.03386e-88	2.02863e-88	9.83582e-90	2.03382e-88	9.82265e-90	2.02867e-88	9.83682e-90	6.7621e-89	3.27852e-90	6.7794e-89	3.27413e-90	6.76222e-89	3.27887e-90	3.27385e-90	6.7621e-89	3.27861e-90	3.27422e-90	1.09125e-90	2.25403e-89	1.09284e-90	1.09138e-90	1.09128e-90	3.6375e-91
W	SYNE1	chr6.150844927.A.G	2.53952e-79	FALSE	0.142056	0.045751	0.191059	0.086958	0.160045	0.160828	6.10158e-88	6.10308e-88	6.03553e-88	2.53952e-79	6.10159e-88	2.03436e-88	2.01184e-88	8.46617e-80	2.03386e-88	2.01234e-88	8.48793e-80	2.03436e-88	8.43126e-80	2.01185e-88	8.46512e-80	6.70781e-89	2.82962e-80	6.78121e-89	2.81075e-80	6.70615e-89	2.82207e-80	2.81739e-80	6.70783e-89	2.82932e-80	2.81043e-80	9.39223e-81	2.23594e-89	9.43212e-81	9.3692e-81	9.39132e-81	3.13075e-81
W	SYNE1	chr6.150844987.G.A	6.10158e-88	FALSE	0.034594	0.020501	0.026476	0.023319	0.040762	0.049486	6.10158e-88	6.10147e-88	6.08601e-88	2.1022e-89	6.10158e-88	2.03382e-88	2.02867e-88	7.00727e-90	2.03386e-88	2.02863e-88	7.00704e-90	2.03382e-88	6.99772e-90	2.02867e-88	7.00733e-90	6.76211e-89	2.33566e-90	6.77941e-89	2.33255e-90	6.76222e-89	2.33576e-90	2.33245e-90	6.76211e-89	2.33568e-90	2.33257e-90	7.77474e-91	2.25404e-89	7.78552e-91	7.77516e-91	7.77484e-91	2.59158e-91
W	SYNE1	chr6.150845154.A.G	6.16013e-78	FALSE	0.283525	0.136719	0.3599	0.392273	0.27035	0.307753	6.10156e-88	6.10193e-88	6.2897e-88	6.16013e-78	6.1016e-88	2.03397e-88	2.09656e-88	2.05309e-78	2.03386e-88	2.09655e-88	2.05619e-78	2.03399e-88	2.04627e-78	2.09661e-88	2.05339e-78	6.98846e-89	6.85318e-79	6.77992e-89	6.81732e-79	6.98866e-89	6.84368e-79	6.85501e-79	6.98864e-89	6.854e-79	6.82109e-79	2.28387e-79	2.32953e-89	2.2844e-79	2.27251e-79	2.28507e-79	7.61311e-80
W	SYNE1	chr6.150845168.G.C	6.10158e-88	FALSE	0.032475	0.020507	0.026483	0.023318	0.036556	0.049486	6.10158e-88	6.10147e-88	6.08601e-88	2.95163e-89	6.10158e-88	2.03382e-88	2.02867e-88	9.83856e-90	2.03386e-88	2.02863e-88	9.83779e-90	2.03382e-88	9.8246e-90	2.02867e-88	9.83878e-90	6.7621e-89	3.27918e-90	6.7794e-89	3.27478e-90	6.76222e-89	3.27952e-90	3.2745e-90	6.7621e-89	3.27926e-90	3.27487e-90	1.09147e-90	2.25403e-89	1.09306e-90	1.09159e-90	1.0915e-90	3.63823e-91
W	SYNE1	chr6.150845221.A.T	6.10158e-88	FALSE	0.032381	0.020502	0.026483	0.022748	0.036551	0.049486	6.10158e-88	6.10147e-88	6.08836e-88	2.9463e-89	6.10158e-88	2.03382e-88	2.02945e-88	9.82078e-90	2.03386e-88	2.02942e-88	9.82001e-90	2.03382e-88	9.80504e-90	2.02945e-88	9.821e-90	6.76472e-89	3.27326e-90	6.7794e-89	3.26823e-90	6.76484e-89	3.27359e-90	3.26785e-90	6.76472e-89	3.27334e-90	3.26835e-90	1.08924e-90	2.25491e-89	1.09109e-90	1.08941e-90	1.08928e-90	3.63081e-91
W	SYNE1	chr6.150845275.T.G	6.10158e-88	FALSE	0.032389	0.020512	0.026482	0.022747	0.036561	0.049486	6.10158e-88	6.10147e-88	6.08836e-88	2.98717e-89	6.10158e-88	2.03382e-88	2.02945e-88	9.957e-90	2.03386e-88	2.02942e-88	9.95622e-90	2.03382e-88	9.94098e-90	2.02945e-88	9.95723e-90	6.76472e-89	3.31865e-90	6.7794e-89	3.31354e-90	6.76484e-89	3.319e-90	3.31315e-90	6.76472e-89	3.31874e-90	3.31366e-90	1.10434e-90	2.25491e-89	1.10622e-90	1.10451e-90	1.10438e-90	3.68114e-91
W	SYNE1	chr6.150845312.A.G	6.10158e-88	FALSE	0.032382	0.020508	0.026482	0.022747	0.036551	0.049486	6.10158e-88	6.10147e-88	6.08836e-88	2.94984e-89	6.10158e-88	2.03382e-88	2.02945e-88	9.83259e-90	2.03386e-88	2.02942e-88	9.83182e-90	2.03382e-88	9.81682e-90	2.02945e-88	9.83281e-90	6.76472e-89	3.27719e-90	6.7794e-89	3.27216e-90	6.76484e-89	3.27753e-90	3.27178e-90	6.76472e-89	3.27727e-90	3.27227e-90	1.09055e-90	2.25491e-89	1.0924e-90	1.09072e-90	1.09059e-90	3.63517e-91
W	SYNE1	chr6.150845417.G.C	6.10158e-88	FALSE	0.03238	0.020504	0.026483	0.022748	0.036549	0.049486	6.10158e-88	6.10147e-88	6.08836e-88	2.94503e-89	6.10158e-88	2.03382e-88	2.02945e-88	9.81653e-90	2.03386e-88	2.02942e-88	9.81577e-90	2.03382e-88	9.8008e-90	2.02945e-88	9.81675e-90	6.76472e-89	3.27184e-90	6.7794e-89	3.26682e-90	6.76484e-89	3.27218e-90	3.26644e-90	6.76472e-89	3.27192e-90	3.26693e-90	1.08877e-90	2.25491e-89	1.09061e-90	1.08894e-90	1.08881e-90	3.62924e-91
W	SYNE1	chr6.150845999.T.C	6.10158e-88	FALSE	0.032374	0.020491	0.02649	0.022744	0.036543	0.049363	6.10158e-88	6.10147e-88	6.08835e-88	2.92623e-89	6.10158e-88	2.03382e-88	2.02945e-88	9.75387e-90	2.03386e-88	2.02941e-88	9.75311e-90	2.03382e-88	9.73827e-90	2.02945e-88	9.75409e-90	6.76471e-89	3.25096e-90	6.7794e-89	3.24598e-90	6.76483e-89	3.25129e-90	3.2456e-90	6.76471e-89	3.25104e-90	3.24609e-90	1.08183e-90	2.2549e-89	1.08365e-90	1.08199e-90	1.08187e-90	3.60609e-91
W	SYNE1	chr6.150846208.C.T	6.10158e-88	FALSE	0.032372	0.020497	0.026482	0.022744	0.03654	0.049425	6.10158e-88	6.10147e-88	6.08835e-88	2.92085e-89	6.10158e-88	2.03382e-88	2.02945e-88	9.73595e-90	2.03386e-88	2.02941e-88	9.73519e-90	2.03382e-88	9.72038e-90	2.02945e-88	9.73616e-90	6.76471e-89	3.24498e-90	6.7794e-89	3.24001e-90	6.76483e-89	3.24532e-90	3.23964e-90	6.76471e-89	3.24506e-90	3.24013e-90	1.07984e-90	2.2549e-89	1.08166e-90	1.08e-90	1.07988e-90	3.59946e-91
W	SYNE1	chr6.150846251.A.G	6.10158e-88	FALSE	0.032371	0.020498	0.026483	0.022744	0.036537	0.049425	6.10158e-88	6.10147e-88	6.08835e-88	2.44e-89	6.10158e-88	2.03382e-88	2.02945e-88	8.13318e-90	2.03386e-88	2.02941e-88	8.13266e-90	2.03382e-88	8.12094e-90	2.02945e-88	8.13332e-90	6.76471e-89	2.71083e-90	6.7794e-89	2.7069e-90	6.76483e-89	2.71106e-90	2.70662e-90	6.76471e-89	2.71089e-90	2.70698e-90	9.02177e-91	2.2549e-89	9.0361e-91	9.02299e-91	9.02207e-91	3.00726e-91
W	SYNE1	chr6.150846373.C.T	6.10158e-88	FALSE	0.03237	0.020494	0.026483	0.022745	0.036537	0.049425	6.10158e-88	6.10147e-88	6.08835e-88	2.92444e-89	6.10158e-88	2.03382e-88	2.02945e-88	9.74792e-90	2.03386e-88	2.02941e-88	9.74715e-90	2.03382e-88	9.73232e-90	2.02945e-88	9.74813e-90	6.76471e-89	3.24897e-90	6.7794e-89	3.24399e-90	6.76483e-89	3.2493e-90	3.24362e-90	6.76471e-89	3.24905e-90	3.24411e-90	1.08116e-90	2.2549e-89	1.08299e-90	1.08133e-90	1.08121e-90	3.60388e-91
W	SYNE1	chr6.150846971.A.G	6.10158e-88	FALSE	0.03237	0.02051	0.026483	0.02275	0.036532	0.049486	6.10158e-88	6.10147e-88	6.08837e-88	2.91697e-89	6.10158e-88	2.03382e-88	2.02946e-88	9.72301e-90	2.03386e-88	2.02942e-88	9.72225e-90	2.03382e-88	9.70746e-90	2.02946e-88	9.72322e-90	6.76473e-89	3.24067e-90	6.7794e-89	3.2357e-90	6.76485e-89	3.241e-90	3.23533e-90	6.76473e-89	3.24075e-90	3.23582e-90	1.0784e-90	2.25491e-89	1.08022e-90	1.07857e-90	1.07844e-90	3.59467e-91
W	SYNE1	chr6.150847466.T.G	2.98192e-83	FALSE	0.131373	0.046054	0.184161	0.087055	0.148041	0.134493	6.10161e-88	6.10336e-88	6.03697e-88	2.98192e-83	6.10159e-88	2.03446e-88	2.01233e-88	9.94182e-84	2.03387e-88	2.01292e-88	9.95643e-84	2.03445e-88	9.89892e-84	2.01232e-88	9.93977e-84	6.70978e-89	3.31933e-84	6.78155e-89	3.30016e-84	6.70778e-89	3.31395e-84	3.30398e-84	6.70974e-89	3.31882e-84	3.29964e-84	1.10144e-84	2.23659e-89	1.10645e-84	1.10006e-84	1.10133e-84	3.67147e-85
W	SYNE1	chr6.150847508.T.C	6.10158e-88	FALSE	0.03237	0.020501	0.026482	0.022748	0.036534	0.049486	6.10158e-88	6.10147e-88	6.08836e-88	2.95205e-89	6.10158e-88	2.03382e-88	2.02945e-88	9.83995e-90	2.03386e-88	2.02942e-88	9.83918e-90	2.03382e-88	9.82417e-90	2.02945e-88	9.84017e-90	6.76471e-89	3.27964e-90	6.7794e-89	3.27461e-90	6.76483e-89	3.27998e-90	3.27422e-90	6.76472e-89	3.27973e-90	3.27472e-90	1.09137e-90	2.2549e-89	1.09321e-90	1.09154e-90	1.09141e-90	3.63789e-91
W	SYNE1	chr6.150847891.A.C	1.17053e-83	FALSE	0.132338	0.046261	0.185078	0.08655	0.149014	0.134738	6.1016e-88	6.10329e-88	6.03675e-88	1.17053e-83	6.10159e-88	2.03444e-88	2.01226e-88	3.90243e-84	2.03387e-88	2.01283e-88	3.9081e-84	2.03443e-88	3.88471e-84	2.01225e-88	3.90176e-84	6.70944e-89	1.30287e-84	6.78147e-89	1.29508e-84	6.70753e-89	1.30081e-84	1.29661e-84	6.70942e-89	1.3027e-84	1.2949e-84	4.32244e-85	2.23648e-89	4.3429e-85	4.31694e-85	4.32204e-85	1.44081e-85
W	SYNE1	chr6.150848213.T.C	6.10158e-88	FALSE	0.031761	0.020509	0.026482	0.018973	0.036516	0.049486	6.10158e-88	6.10147e-88	6.09141e-88	2.92233e-89	6.10158e-88	2.03382e-88	2.03047e-88	9.74088e-90	2.03386e-88	2.03043e-88	9.74013e-90	2.03382e-88	9.73458e-90	2.03047e-88	9.7411e-90	6.7681e-89	3.24663e-90	6.7794e-89	3.2448e-90	6.76823e-89	3.24696e-90	3.2446e-90	6.76811e-89	3.24671e-90	3.24486e-90	1.08151e-90	2.25603e-89	1.08221e-90	1.0816e-90	1.08153e-90	3.60504e-91
W	SYNE1	chr6.150848727.G.A	6.10158e-88	FALSE	0.03174	0.020491	0.026482	0.01897	0.036488	0.049425	6.10158e-88	6.10147e-88	6.09142e-88	2.84895e-89	6.10158e-88	2.03382e-88	2.03047e-88	9.4963e-90	2.03386e-88	2.03043e-88	9.49558e-90	2.03382e-88	9.49011e-90	2.03047e-88	9.49651e-90	6.76811e-89	3.16512e-90	6.7794e-89	3.16332e-90	6.76824e-89	3.16543e-90	3.16313e-90	6.76811e-89	3.16519e-90	3.16337e-90	1.05436e-90	2.25604e-89	1.05504e-90	1.05444e-90	1.05438e-90	3.51452e-91
W	SYNE1	chr6.150848908.C.T	6.10158e-88	FALSE	0.031637	0.0205	0.026482	0.018971	0.036395	0.049425	6.10158e-88	6.10147e-88	6.09142e-88	2.52585e-89	6.10158e-88	2.03382e-88	2.03047e-88	8.41933e-90	2.03386e-88	2.03043e-88	8.41877e-90	2.03382e-88	8.41358e-90	2.03047e-88	8.41949e-90	6.76811e-89	2.8062e-90	6.7794e-89	2.80449e-90	6.76824e-89	2.80644e-90	2.80435e-90	6.76811e-89	2.80626e-90	2.80453e-90	9.34768e-91	2.25604e-89	9.35399e-91	9.3483e-91	9.34782e-91	3.11589e-91
W	SYNE1	chr6.150848973.T.C	6.10158e-88	FALSE	0.031713	0.0205	0.026482	0.018892	0.036466	0.049425	6.10158e-88	6.10147e-88	6.09146e-88	2.80773e-89	6.10158e-88	2.03382e-88	2.03048e-88	9.3589e-90	2.03386e-88	2.03045e-88	9.3582e-90	2.03382e-88	9.35263e-90	2.03049e-88	9.3591e-90	6.76815e-89	3.11932e-90	6.7794e-89	3.11749e-90	6.76828e-89	3.11963e-90	3.1173e-90	6.76815e-89	3.1194e-90	3.11754e-90	1.03908e-90	2.25605e-89	1.03977e-90	1.03916e-90	1.0391e-90	3.4636e-91
W	SYNE1	chr6.150849214.A.C	6.10158e-88	FALSE	0.031598	0.020496	0.026403	0.018859	0.036312	0.049424	6.10158e-88	6.10147e-88	6.09145e-88	2.74977e-89	6.10158e-88	2.03382e-88	2.03048e-88	9.1657e-90	2.03386e-88	2.03044e-88	9.165e-90	2.03382e-88	9.1594e-90	2.03048e-88	9.16589e-90	6.76815e-89	3.05493e-90	6.77941e-89	3.05308e-90	6.76827e-89	3.05523e-90	3.05289e-90	6.76815e-89	3.055e-90	3.05313e-90	1.01761e-90	2.25605e-89	1.01831e-90	1.01769e-90	1.01763e-90	3.39204e-91
W	SYNE1	chr6.150849314.T.G	6.10158e-88	FALSE	0.031595	0.020502	0.026405	0.018766	0.036328	0.049424	6.10158e-88	6.10147e-88	6.09167e-88	2.60842e-89	6.10158e-88	2.03382e-88	2.03055e-88	8.69456e-90	2.03386e-88	2.03052e-88	8.69393e-90	2.03382e-88	8.68906e-90	2.03056e-88	8.69473e-90	6.76839e-89	2.89791e-90	6.77941e-89	2.89632e-90	6.76851e-89	2.89819e-90	2.89616e-90	6.76839e-89	2.89798e-90	2.89635e-90	9.65372e-91	2.25613e-89	9.65971e-91	9.65438e-91	9.65387e-91	3.2179e-91
W	SYNE1	chr6.150849488.C.T	6.10158e-88	FALSE	0.031592	0.020482	0.026451	0.018922	0.036287	0.049424	6.10158e-88	6.10147e-88	6.09158e-88	2.6968e-89	6.10158e-88	2.03382e-88	2.03053e-88	8.98916e-90	2.03386e-88	2.03049e-88	8.9885e-90	2.03382e-88	8.98342e-90	2.03053e-88	8.98934e-90	6.76829e-89	2.9961e-90	6.7794e-89	2.99443e-90	6.76842e-89	2.99639e-90	2.99426e-90	6.76829e-89	2.99617e-90	2.99447e-90	9.9807e-91	2.2561e-89	9.987e-91	9.98143e-91	9.98087e-91	3.3269e-91
W	SYNE1	chr6.150849514.C.T	6.10158e-88	FALSE	0.031568	0.020513	0.026413	0.018889	0.036258	0.049363	6.10158e-88	6.10148e-88	6.09155e-88	2.66284e-89	6.10158e-88	2.03382e-88	2.03051e-88	8.87598e-90	2.03386e-88	2.03048e-88	8.87529e-90	2.03383e-88	8.87015e-90	2.03052e-88	8.87613e-90	6.76826e-89	2.95837e-90	6.77941e-89	2.95668e-90	6.76838e-89	2.95866e-90	2.9565e-90	6.76826e-89	2.95843e-90	2.95672e-90	9.85486e-91	2.25609e-89	9.86123e-91	9.85559e-91	9.855e-91	3.28495e-91
W	SYNE1	chr6.150849802.T.A	6.10158e-88	FALSE	0.030539	0.020346	0.026373	0.018686	0.034827	0.048689	6.10158e-88	6.10148e-88	6.09337e-88	2.99527e-89	6.10158e-88	2.03382e-88	2.03112e-88	9.98405e-90	2.03386e-88	2.03109e-88	9.98316e-90	2.03382e-88	9.98239e-90	2.03112e-88	9.98423e-90	6.77029e-89	3.32765e-90	6.77941e-89	3.32744e-90	6.77041e-89	3.32801e-90	3.32729e-90	6.77029e-89	3.32772e-90	3.32746e-90	1.10909e-90	2.25676e-89	1.10922e-90	1.10915e-90	1.1091e-90	3.69696e-91
W	SYNE1	chr6.150849803.C.A	6.10158e-88	FALSE	0.030272	0.020233	0.026373	0.018686	0.034514	0.048751	6.10158e-88	6.10148e-88	6.09337e-88	2.33314e-89	6.10158e-88	2.03382e-88	2.03112e-88	7.77704e-90	2.03386e-88	2.03109e-88	7.77653e-90	2.03382e-88	7.77439e-90	2.03112e-88	7.77712e-90	6.77029e-89	2.59214e-90	6.77941e-89	2.59146e-90	6.77041e-89	2.59235e-90	2.59141e-90	6.77029e-89	2.59218e-90	2.59146e-90	8.63801e-91	2.25676e-89	8.64048e-91	8.63819e-91	8.63804e-91	2.87934e-91
W	SYNE1	chr6.150849805.A.G	6.10158e-88	FALSE	0.030544	0.020341	0.026373	0.018686	0.034835	0.048689	6.10158e-88	6.10148e-88	6.09337e-88	3.01353e-89	6.10158e-88	2.03382e-88	2.03112e-88	1.00449e-89	2.03386e-88	2.03109e-88	1.0044e-89	2.03382e-88	1.00433e-89	2.03112e-88	1.00451e-89	6.77028e-89	3.34794e-90	6.77941e-89	3.34774e-90	6.77041e-89	3.34831e-90	3.34759e-90	6.77029e-89	3.34801e-90	3.34776e-90	1.11585e-90	2.25676e-89	1.11598e-90	1.11591e-90	1.11586e-90	3.71951e-91
W	SYNE1	chr6.150849907.A.G	6.10158e-88	FALSE	0.031393	0.02044	0.026366	0.018859	0.036023	0.049302	6.10158e-88	6.10148e-88	6.09151e-88	2.89873e-89	6.10158e-88	2.03382e-88	2.0305e-88	9.66227e-90	2.03386e-88	2.03047e-88	9.66144e-90	2.03382e-88	9.65599e-90	2.0305e-88	9.66245e-90	6.76822e-89	3.22041e-90	6.77941e-89	3.21862e-90	6.76834e-89	3.22076e-90	3.2184e-90	6.76823e-89	3.22048e-90	3.21866e-90	1.07278e-90	2.25607e-89	1.07347e-90	1.07287e-90	1.0728e-90	3.57594e-91
W	SYNE1	chr6.150850011.A.G	6.10158e-88	FALSE	0.03139	0.020441	0.026373	0.018859	0.03602	0.049241	6.10158e-88	6.10148e-88	6.09151e-88	2.91048e-89	6.10158e-88	2.03382e-88	2.0305e-88	9.70142e-90	2.03386e-88	2.03047e-88	9.70059e-90	2.03382e-88	9.69512e-90	2.0305e-88	9.7016e-90	6.76822e-89	3.23346e-90	6.77941e-89	3.23166e-90	6.76834e-89	3.23381e-90	3.23144e-90	6.76823e-89	3.23353e-90	3.23171e-90	1.07713e-90	2.25607e-89	1.07782e-90	1.07722e-90	1.07715e-90	3.59043e-91
W	SYNE1	chr6.150850034.G.A	6.10158e-88	FALSE	0.031396	0.020451	0.026365	0.018859	0.036027	0.049241	6.10158e-88	6.10148e-88	6.09151e-88	2.92224e-89	6.10158e-88	2.03382e-88	2.0305e-88	9.74061e-90	2.03386e-88	2.03047e-88	9.73977e-90	2.03383e-88	9.7343e-90	2.0305e-88	9.7408e-90	6.76822e-89	3.24652e-90	6.77941e-89	3.24472e-90	6.76834e-89	3.24687e-90	3.24449e-90	6.76823e-89	3.24659e-90	3.24477e-90	1.08148e-90	2.25607e-89	1.08217e-90	1.08157e-90	1.0815e-90	3.60493e-91
W	SYNE1	chr6.150850131.T.C	6.10158e-88	FALSE	0.031388	0.020425	0.026365	0.018857	0.036019	0.049241	6.10158e-88	6.10148e-88	6.09152e-88	2.89977e-89	6.10158e-88	2.03382e-88	2.0305e-88	9.66574e-90	2.03386e-88	2.03047e-88	9.6649e-90	2.03383e-88	9.65945e-90	2.0305e-88	9.66591e-90	6.76823e-89	3.22157e-90	6.77941e-89	3.21977e-90	6.76834e-89	3.22191e-90	3.21955e-90	6.76823e-89	3.22163e-90	3.21982e-90	1.07317e-90	2.25607e-89	1.07386e-90	1.07326e-90	1.07318e-90	3.57722e-91
W	SYNE1	chr6.150850322.C.T	3.18221e-81	FALSE	0.304705	0.165882	0.326965	0.074843	0.354647	0.256247	6.10159e-88	6.1003e-88	6.09222e-88	3.18221e-81	6.10159e-88	2.03344e-88	2.03075e-88	1.06096e-81	2.03387e-88	2.03031e-88	1.06088e-81	2.03343e-88	1.05668e-81	2.03075e-88	1.06074e-81	6.76771e-89	3.53697e-82	6.77813e-89	3.5235e-82	6.76917e-89	3.53654e-82	3.52333e-82	6.7677e-89	3.53628e-82	3.5223e-82	1.17484e-82	2.25591e-89	1.17899e-82	1.17451e-82	1.17445e-82	3.91614e-83
W	SYNE1	chr6.150850400.T.A	6.10158e-88	FALSE	0.031312	0.02042	0.026337	0.018858	0.03591	0.049241	6.10158e-88	6.10145e-88	6.09155e-88	2.88025e-89	6.10158e-88	2.03382e-88	2.03052e-88	9.60067e-90	2.03386e-88	2.03047e-88	9.60002e-90	2.03382e-88	9.59453e-90	2.03052e-88	9.60083e-90	6.76824e-89	3.19995e-90	6.77938e-89	3.19814e-90	6.76839e-89	3.20022e-90	3.19797e-90	6.76825e-89	3.20001e-90	3.19818e-90	1.06597e-90	2.25608e-89	1.06665e-90	1.06605e-90	1.06599e-90	3.55324e-91
W	SYNE1	chr6.150850443.A.G	6.10158e-88	FALSE	0.031296	0.020407	0.026336	0.018859	0.035889	0.049241	6.10158e-88	6.10145e-88	6.09155e-88	2.88037e-89	6.10158e-88	2.03382e-88	2.03052e-88	9.60106e-90	2.03386e-88	2.03047e-88	9.60041e-90	2.03382e-88	9.59492e-90	2.03052e-88	9.60122e-90	6.76824e-89	3.20008e-90	6.77938e-89	3.19827e-90	6.76839e-89	3.20035e-90	3.19809e-90	6.76824e-89	3.20014e-90	3.19831e-90	1.06602e-90	2.25608e-89	1.06669e-90	1.06609e-90	1.06603e-90	3.55339e-91
W	SYNE1	chr6.150850894.A.C	6.10158e-88	FALSE	0.031304	0.020427	0.026337	0.018859	0.035897	0.049302	6.10158e-88	6.10145e-88	6.09155e-88	2.86103e-89	6.10158e-88	2.03382e-88	2.03052e-88	9.5366e-90	2.03386e-88	2.03047e-88	9.53596e-90	2.03382e-88	9.53049e-90	2.03052e-88	9.53676e-90	6.76824e-89	3.17859e-90	6.77938e-89	3.17679e-90	6.76839e-89	3.17886e-90	3.17662e-90	6.76824e-89	3.17865e-90	3.17683e-90	1.05886e-90	2.25608e-89	1.05953e-90	1.05893e-90	1.05887e-90	3.52953e-91
W	SYNE1	chr6.150851046.C.A	6.10158e-88	FALSE	0.03132	0.020435	0.026312	0.018859	0.035923	0.049241	6.10158e-88	6.10146e-88	6.09155e-88	2.8117e-89	6.10158e-88	2.03382e-88	2.03052e-88	9.37217e-90	2.03386e-88	2.03048e-88	9.37152e-90	2.03382e-88	9.36613e-90	2.03052e-88	9.37232e-90	6.76825e-89	3.12378e-90	6.77939e-89	3.122e-90	6.76839e-89	3.12405e-90	3.12183e-90	6.76825e-89	3.12384e-90	3.12204e-90	1.0406e-90	2.25608e-89	1.04126e-90	1.04067e-90	1.04061e-90	3.46865e-91
W	SYNE1	chr6.150851068.C.T	6.10158e-88	FALSE	0.031366	0.020505	0.026439	0.018872	0.035965	0.049363	6.10158e-88	6.10145e-88	6.09149e-88	2.98799e-89	6.10158e-88	2.03381e-88	2.0305e-88	9.95977e-90	2.03386e-88	2.03045e-88	9.95911e-90	2.03382e-88	9.9533e-90	2.0305e-88	9.95997e-90	6.76817e-89	3.31963e-90	6.77938e-89	3.31771e-90	6.76832e-89	3.31992e-90	3.31753e-90	6.76818e-89	3.3197e-90	3.31777e-90	1.10583e-90	2.25606e-89	1.10654e-90	1.1059e-90	1.10584e-90	3.68608e-91
W	SYNE1	chr6.150851205.G.A	6.10158e-88	FALSE	0.031302	0.020437	0.026351	0.018853	0.035893	0.049241	6.10158e-88	6.10148e-88	6.09158e-88	2.58837e-89	6.10158e-88	2.03382e-88	2.03052e-88	8.62779e-90	2.03386e-88	2.03049e-88	8.62714e-90	2.03383e-88	8.62208e-90	2.03053e-88	8.6279e-90	6.7683e-89	2.87567e-90	6.77941e-89	2.874e-90	6.76841e-89	2.87593e-90	2.87384e-90	6.7683e-89	2.87571e-90	2.87403e-90	9.57936e-91	2.2561e-89	9.58557e-91	9.58e-91	9.57946e-91	3.19312e-91
W	SYNE1	chr6.150851296.A.C	6.10158e-88	FALSE	0.031301	0.020433	0.026341	0.018854	0.035893	0.049302	6.10158e-88	6.10148e-88	6.09158e-88	2.57193e-89	6.10158e-88	2.03383e-88	2.03053e-88	8.57301e-90	2.03386e-88	2.03049e-88	8.57234e-90	2.03383e-88	8.56734e-90	2.03053e-88	8.57311e-90	6.76831e-89	2.85741e-90	6.77942e-89	2.85575e-90	6.76842e-89	2.85767e-90	2.85559e-90	6.76831e-89	2.85745e-90	2.85578e-90	9.51853e-91	2.2561e-89	9.52469e-91	9.51918e-91	9.51863e-91	3.17284e-91
W	SYNE1	chr6.150851341.A.C	6.10158e-88	FALSE	0.031288	0.020437	0.026351	0.018853	0.035873	0.049241	6.10158e-88	6.10148e-88	6.09158e-88	2.52458e-89	6.10158e-88	2.03382e-88	2.03052e-88	8.41518e-90	2.03386e-88	2.03049e-88	8.41455e-90	2.03383e-88	8.40955e-90	2.03053e-88	8.41528e-90	6.7683e-89	2.80481e-90	6.77941e-89	2.80316e-90	6.76841e-89	2.80506e-90	2.803e-90	6.7683e-89	2.80485e-90	2.80318e-90	9.34326e-91	2.2561e-89	9.34938e-91	9.34386e-91	9.34335e-91	3.11442e-91
W	SYNE1	chr6.150851366.C.T	6.10158e-88	FALSE	0.031288	0.020439	0.026351	0.018839	0.035877	0.049241	6.10158e-88	6.10148e-88	6.09161e-88	2.4775e-89	6.10158e-88	2.03382e-88	2.03053e-88	8.25824e-90	2.03386e-88	2.0305e-88	8.25764e-90	2.03383e-88	8.25274e-90	2.03054e-88	8.25833e-90	6.76833e-89	2.75251e-90	6.77941e-89	2.75089e-90	6.76845e-89	2.75275e-90	2.75075e-90	6.76833e-89	2.75255e-90	2.75091e-90	9.16907e-91	2.25611e-89	9.17504e-91	9.16963e-91	9.16915e-91	3.05636e-91
W	SYNE1	chr6.150851569.C.T	6.10158e-88	FALSE	0.011546	0.015203	0.0117	0.007196	0.010725	0.027254	6.10158e-88	6.10155e-88	6.10156e-88	6.50049e-89	6.10158e-88	2.03385e-88	2.03385e-88	2.16682e-89	2.03386e-88	2.03384e-88	2.16657e-89	2.03385e-88	2.16721e-89	2.03385e-88	2.16683e-89	6.77947e-89	7.22187e-90	6.77949e-89	7.22399e-90	6.77951e-89	7.22272e-90	7.22321e-90	6.77948e-89	7.22191e-90	7.22403e-90	2.40772e-90	2.25982e-89	2.40729e-90	2.408e-90	2.40774e-90	8.02574e-91
W	SYNE1	chr6.150851701.C.T	6.10158e-88	FALSE	0.031305	0.020487	0.02638	0.018853	0.03589	0.049179	6.10158e-88	6.10148e-88	6.09158e-88	2.52214e-89	6.10158e-88	2.03382e-88	2.03052e-88	8.40702e-90	2.03386e-88	2.03049e-88	8.4064e-90	2.03383e-88	8.40139e-90	2.03053e-88	8.40712e-90	6.76829e-89	2.80209e-90	6.77941e-89	2.80044e-90	6.76841e-89	2.80234e-90	2.80029e-90	6.7683e-89	2.80213e-90	2.80046e-90	9.3342e-91	2.2561e-89	9.34031e-91	9.3348e-91	9.33429e-91	3.1114e-91
W	SYNE1	chr6.150851937.G.A	9.57564e-85	FALSE	0.130739	0.050057	0.186912	0.064447	0.152072	0.156541	6.1016e-88	6.10312e-88	6.09138e-88	9.57564e-85	6.10159e-88	2.03438e-88	2.03047e-88	3.19237e-85	2.03387e-88	2.03092e-88	3.19643e-85	2.03438e-88	3.17304e-85	2.03047e-88	3.19189e-85	6.76976e-89	1.0656e-85	6.78128e-89	1.05801e-85	6.76826e-89	1.06413e-85	1.0606e-85	6.76978e-89	1.06548e-85	1.05769e-85	3.53631e-86	2.2566e-89	3.552e-86	3.52674e-86	3.53537e-86	1.17878e-86
W	SYNE1	chr6.150852002.G.A	6.10158e-88	FALSE	0.031295	0.020469	0.026403	0.018749	0.035898	0.049241	6.10157e-88	6.10148e-88	6.09158e-88	2.40633e-89	6.10158e-88	2.03382e-88	2.03052e-88	8.02102e-90	2.03386e-88	2.03049e-88	8.02047e-90	2.03382e-88	8.01527e-90	2.03053e-88	8.0211e-90	6.76829e-89	2.67346e-90	6.77941e-89	2.67174e-90	6.76841e-89	2.67367e-90	2.67159e-90	6.7683e-89	2.67349e-90	2.67176e-90	8.90523e-91	2.2561e-89	8.91153e-91	8.90579e-91	8.90531e-91	2.96841e-91
W	SYNE1	chr6.150852174.T.C	6.10158e-88	FALSE	0.031279	0.020436	0.026351	0.018755	0.035883	0.049179	6.10158e-88	6.10148e-88	6.09153e-88	2.38286e-89	6.10158e-88	2.03382e-88	2.03051e-88	7.94279e-90	2.03386e-88	2.03047e-88	7.94226e-90	2.03383e-88	7.93695e-90	2.03051e-88	7.94288e-90	6.76824e-89	2.64739e-90	6.77941e-89	2.64563e-90	6.76836e-89	2.6476e-90	2.64549e-90	6.76825e-89	2.64742e-90	2.64565e-90	8.8182e-91	2.25608e-89	8.82462e-91	8.81876e-91	8.81829e-91	2.9394e-91
W	SYNE1	chr6.150852502.T.C	6.10158e-88	FALSE	0.031262	0.020423	0.026351	0.018755	0.035867	0.048628	6.10158e-88	6.10148e-88	6.09153e-88	2.39039e-89	6.10158e-88	2.03382e-88	2.03051e-88	7.96787e-90	2.03386e-88	2.03047e-88	7.96732e-90	2.03383e-88	7.96201e-90	2.03051e-88	7.96795e-90	6.76824e-89	2.65574e-90	6.77941e-89	2.65398e-90	6.76836e-89	2.65596e-90	2.65384e-90	6.76825e-89	2.65577e-90	2.654e-90	8.84604e-91	2.25608e-89	8.85247e-91	8.84661e-91	8.84612e-91	2.94868e-91
W	SYNE1	chr6.150852522.T.C	6.10158e-88	FALSE	0.031275	0.020424	0.026344	0.018755	0.035886	0.048628	6.10158e-88	6.10148e-88	6.09153e-88	2.40137e-89	6.10158e-88	2.03382e-88	2.03051e-88	8.00447e-90	2.03386e-88	2.03047e-88	8.00391e-90	2.03383e-88	7.99859e-90	2.03051e-88	8.00455e-90	6.76824e-89	2.66794e-90	6.77941e-89	2.66618e-90	6.76836e-89	2.66816e-90	2.66603e-90	6.76825e-89	2.66797e-90	2.6662e-90	8.88667e-91	2.25608e-89	8.89312e-91	8.88725e-91	8.88676e-91	2.96222e-91
W	SYNE1	chr6.150852673.A.C	6.10158e-88	FALSE	0.031238	0.02042	0.026351	0.018755	0.035833	0.048567	6.10158e-88	6.10148e-88	6.09153e-88	2.39469e-89	6.10158e-88	2.03382e-88	2.03051e-88	7.98221e-90	2.03386e-88	2.03047e-88	7.98166e-90	2.03383e-88	7.97635e-90	2.03051e-88	7.98229e-90	6.76824e-89	2.66052e-90	6.77941e-89	2.65876e-90	6.76836e-89	2.66074e-90	2.65862e-90	6.76825e-89	2.66055e-90	2.65878e-90	8.86197e-91	2.25608e-89	8.86841e-91	8.86253e-91	8.86205e-91	2.95399e-91
W	SYNE1	chr6.150852824.A.C	6.10158e-88	FALSE	0.031189	0.020412	0.026351	0.018757	0.035763	0.048444	6.10158e-88	6.10148e-88	6.09153e-88	2.41598e-89	6.10158e-88	2.03382e-88	2.03051e-88	8.05317e-90	2.03386e-88	2.03047e-88	8.05261e-90	2.03383e-88	8.04726e-90	2.03051e-88	8.05325e-90	6.76824e-89	2.68417e-90	6.77941e-89	2.6824e-90	6.76835e-89	2.68439e-90	2.68225e-90	6.76824e-89	2.6842e-90	2.68242e-90	8.94074e-91	2.25608e-89	8.94723e-91	8.94132e-91	8.94083e-91	2.98025e-91
W	SYNE1	chr6.150852840.A.G	6.10158e-88	FALSE	0.031166	0.020412	0.026351	0.018758	0.035728	0.048444	6.10158e-88	6.10148e-88	6.09152e-88	2.36005e-89	6.10158e-88	2.03382e-88	2.03051e-88	7.86675e-90	2.03386e-88	2.03047e-88	7.86622e-90	2.03383e-88	7.86094e-90	2.03051e-88	7.86683e-90	6.76824e-89	2.62204e-90	6.77941e-89	2.62029e-90	6.76835e-89	2.62225e-90	2.62015e-90	6.76824e-89	2.62207e-90	2.62031e-90	8.73376e-91	2.25608e-89	8.74015e-91	8.7343e-91	8.73384e-91	2.91125e-91
W	SYNE1	chr6.150852858.C.G	6.10158e-88	FALSE	0.031166	0.020414	0.026351	0.018758	0.035729	0.048383	6.10158e-88	6.10148e-88	6.09152e-88	2.37216e-89	6.10158e-88	2.03382e-88	2.03051e-88	7.90711e-90	2.03386e-88	2.03047e-88	7.90657e-90	2.03383e-88	7.90127e-90	2.03051e-88	7.90719e-90	6.76824e-89	2.63549e-90	6.77941e-89	2.63374e-90	6.76835e-89	2.6357e-90	2.63359e-90	6.76824e-89	2.63552e-90	2.63376e-90	8.77856e-91	2.25608e-89	8.78497e-91	8.77912e-91	8.77865e-91	2.92619e-91
W	SYNE1	chr6.150853186.G.T	6.10158e-88	FALSE	0.031182	0.020402	0.026351	0.018757	0.035767	0.047342	6.10157e-88	6.10148e-88	6.09153e-88	2.34379e-89	6.10158e-88	2.03382e-88	2.03051e-88	7.81255e-90	2.03386e-88	2.03047e-88	7.81203e-90	2.03383e-88	7.80676e-90	2.03051e-88	7.81263e-90	6.76824e-89	2.60398e-90	6.77941e-89	2.60224e-90	6.76835e-89	2.60418e-90	2.6021e-90	6.76824e-89	2.60401e-90	2.60225e-90	8.67359e-91	2.25608e-89	8.67994e-91	8.67412e-91	8.67366e-91	2.8912e-91
W	SYNE1	chr6.150853224.T.C	6.10158e-88	FALSE	0.031196	0.020417	0.026351	0.018761	0.035786	0.047097	6.10157e-88	6.10148e-88	6.09152e-88	2.33315e-89	6.10158e-88	2.03382e-88	2.03051e-88	7.7771e-90	2.03386e-88	2.03047e-88	7.77659e-90	2.03383e-88	7.77132e-90	2.03051e-88	7.77718e-90	6.76823e-89	2.59217e-90	6.77941e-89	2.59042e-90	6.76835e-89	2.59237e-90	2.59029e-90	6.76824e-89	2.5922e-90	2.59044e-90	8.63421e-91	2.25608e-89	8.64056e-91	8.63473e-91	8.63429e-91	2.87807e-91
W	SYNE1	chr6.150853306.T.C	6.10158e-88	FALSE	0.031176	0.020432	0.026351	0.018758	0.03576	0.04673	6.10157e-88	6.10148e-88	6.09152e-88	2.54683e-89	6.10158e-88	2.03382e-88	2.03051e-88	8.48935e-90	2.03386e-88	2.03047e-88	8.48871e-90	2.03383e-88	8.48321e-90	2.03051e-88	8.48944e-90	6.76824e-89	2.82953e-90	6.77941e-89	2.82771e-90	6.76835e-89	2.82978e-90	2.82754e-90	6.76824e-89	2.82957e-90	2.82774e-90	9.42503e-91	2.25608e-89	9.43178e-91	9.42571e-91	9.42513e-91	3.14168e-91
W	SYNE1	chr6.150853891.A.C	6.83361e-70	FALSE	0.35201	0.189113	0.350113	0.076746	0.418494	0.297342	6.10158e-88	6.10061e-88	6.10095e-88	6.83361e-70	6.1016e-88	2.03354e-88	2.03365e-88	2.27852e-70	2.03387e-88	2.03334e-88	2.27698e-70	2.03354e-88	2.26376e-70	2.03366e-88	2.27788e-70	6.77778e-89	7.59216e-71	6.77848e-89	7.54921e-71	6.77888e-89	7.59511e-71	7.54172e-71	6.77783e-89	7.58997e-71	7.54596e-71	2.51503e-71	2.25928e-89	2.53073e-71	2.51643e-71	2.51393e-71	8.38353e-72
W	SYNE1	chr6.150854382.A.C	6.10158e-88	FALSE	0.023036	0.00544	0.014925	0.01758	0.026567	0.01672	6.10158e-88	6.1015e-88	6.09249e-88	2.29436e-89	6.10158e-88	2.03383e-88	2.03083e-88	7.64794e-90	2.03386e-88	2.0308e-88	7.64769e-90	2.03383e-88	7.64167e-90	2.03083e-88	7.64787e-90	6.76935e-89	2.54925e-90	6.77944e-89	2.54725e-90	6.76944e-89	2.54931e-90	2.54715e-90	6.76935e-89	2.54923e-90	2.54722e-90	8.4906e-91	2.25645e-89	8.49751e-91	8.49082e-91	8.49051e-91	2.8302e-91
W	SYNE1	chr6.150854969.C.A	1.35625e-86	FALSE	0.125904	0.046502	0.184227	0.063319	0.146264	0.126838	6.1016e-88	6.10328e-88	6.106e-88	1.35625e-86	6.10159e-88	2.03443e-88	2.03534e-88	4.52138e-87	2.03387e-88	2.03584e-88	4.52639e-87	2.03443e-88	4.50087e-87	2.03534e-88	4.52085e-87	6.78615e-89	1.50891e-87	6.78145e-89	1.50074e-87	6.7845e-89	1.50713e-87	1.50456e-87	6.78616e-89	1.5088e-87	1.5003e-87	5.01651e-88	2.26206e-89	5.02973e-88	5.00251e-88	5.01525e-88	1.67218e-88
W	SYNE1	chr6.150855753.G.A	2.75187e-84	FALSE	0.27775	0.134262	0.349624	0.415894	0.273128	0.289197	6.10161e-88	6.10125e-88	6.06291e-88	2.75187e-84	6.10159e-88	2.03376e-88	2.02098e-88	9.17119e-85	2.03387e-88	2.02085e-88	9.17789e-85	2.03375e-88	9.12598e-85	2.02098e-88	9.17293e-85	6.7362e-89	3.05881e-85	6.7792e-89	3.04115e-85	6.73661e-89	3.05707e-85	3.04446e-85	6.73619e-89	3.0593e-85	3.04201e-85	1.01457e-85	2.2454e-89	1.01961e-85	1.01372e-85	1.01482e-85	3.3819e-86
W	SYNE1	chr6.150855781.T.C	3.36189e-80	FALSE	0.295659	0.142599	0.366725	0.42617	0.293555	0.30169	6.10162e-88	6.10152e-88	6.05987e-88	3.36189e-80	6.10159e-88	2.03385e-88	2.01997e-88	1.12032e-80	2.03388e-88	2.01993e-88	1.12164e-80	2.03384e-88	1.11452e-80	2.01996e-88	1.12063e-80	6.73313e-89	3.73793e-81	6.77951e-89	3.71373e-81	6.73325e-89	3.73442e-81	3.7194e-81	6.7331e-89	3.73882e-81	3.71508e-81	1.23941e-81	2.24438e-89	1.24598e-81	1.23792e-81	1.2398e-81	4.13137e-82
W	SYNE1	chr6.150858542.A.G	6.10339e-88	FALSE	0.156066	0.057624	0.283293	0.113993	0.165112	0.131614	6.10156e-88	6.10339e-88	6.09257e-88	2.11795e-89	6.10159e-88	2.03446e-88	2.03085e-88	7.05982e-90	2.03386e-88	2.03146e-88	7.05838e-90	2.03446e-88	7.05331e-90	2.03086e-88	7.05985e-90	6.77152e-89	2.35278e-90	6.78152e-89	2.3511e-90	6.76951e-89	2.35328e-90	2.35027e-90	6.77155e-89	2.3528e-90	2.35111e-90	7.83418e-91	2.25718e-89	7.84262e-91	7.837e-91	7.83424e-91	2.6114e-91
W	SYNE1	chr6.150858570.A.G	6.10288e-88	FALSE	0.030709	0.034349	0.022489	0.016903	0.033804	0.016169	6.10157e-88	6.10145e-88	6.10288e-88	5.82715e-89	6.10158e-88	2.03381e-88	2.03429e-88	1.94236e-89	2.03386e-88	2.03425e-88	1.94225e-89	2.03382e-88	1.94445e-89	2.03429e-88	1.94238e-89	6.78082e-89	6.47409e-90	6.77938e-89	6.48147e-90	6.78097e-89	6.47455e-90	6.48121e-90	6.78083e-89	6.47415e-90	6.48151e-90	2.16039e-90	2.26027e-89	2.15803e-90	2.16049e-90	2.1604e-90	7.2013e-91
W	SYNE1	chr6.150858602.G.A	6.10158e-88	FALSE	0.027879	0.005669	0.015122	0.050078	0.026048	0.025049	6.10158e-88	6.10149e-88	6.08139e-88	2.27075e-89	6.10158e-88	2.03383e-88	2.02713e-88	7.56915e-90	2.03386e-88	2.0271e-88	7.5691e-90	2.03383e-88	7.55581e-90	2.02713e-88	7.56916e-90	6.757e-89	2.52304e-90	6.77944e-89	2.51856e-90	6.75711e-89	2.52305e-90	2.51865e-90	6.757e-89	2.52304e-90	2.5186e-90	8.39536e-91	2.25233e-89	8.41012e-91	8.39518e-91	8.39551e-91	2.79845e-91
W	SYNE1	chr6.150859472.G.C	1.06834e-87	FALSE	0.12796	0.153605	0.265136	0.161847	0.108114	0.087518	6.10164e-88	6.10108e-88	6.08294e-88	1.06834e-87	6.10158e-88	2.03371e-88	2.02766e-88	3.56182e-88	2.03388e-88	2.02749e-88	3.56249e-88	2.03369e-88	3.56137e-88	2.02765e-88	3.56112e-88	6.75836e-89	1.18769e-88	6.77904e-89	1.1872e-88	6.75888e-89	1.18727e-88	1.18723e-88	6.7583e-89	1.1875e-88	1.18712e-88	3.95753e-89	2.25279e-89	3.95896e-89	3.95732e-89	3.95743e-89	1.31918e-89
W	SYNE1	chr6.150859897.T.C	2.42781e-83	FALSE	0.179597	0.201155	0.299966	0.164729	0.168113	0.112812	6.10176e-88	6.10085e-88	6.08827e-88	2.42781e-83	6.10158e-88	2.03368e-88	2.02948e-88	8.09634e-84	2.03392e-88	2.02919e-88	8.09691e-84	2.03362e-88	8.11043e-84	2.02942e-88	8.09268e-84	6.76418e-89	2.70006e-84	6.77893e-89	2.70398e-84	6.76494e-89	2.69878e-84	2.70393e-84	6.76398e-89	2.69897e-84	2.70348e-84	9.01435e-85	2.25473e-89	9.00021e-85	9.01325e-85	9.01311e-85	3.00478e-85
W	SYNE1	chr6.150860607.A.G	1.95679e-86	FALSE	0.14773	0.048124	0.109279	0.014875	0.166735	0.097256	6.10157e-88	6.10132e-88	6.10145e-88	1.95679e-86	6.10158e-88	2.03377e-88	2.03381e-88	6.52239e-87	2.03386e-88	2.03373e-88	6.51972e-87	2.03378e-88	6.52381e-87	2.03382e-88	6.52263e-87	6.77909e-89	2.17315e-87	6.77924e-89	2.17453e-87	6.77938e-89	2.17413e-87	2.17369e-87	6.77911e-89	2.17324e-87	2.17461e-87	7.24536e-88	2.2597e-89	7.24384e-88	7.24844e-88	7.24564e-88	2.41512e-88
W	SYNE1	chr6.150860960.T.C	6.10158e-88	FALSE	0.153232	0.101141	0.095522	0.246837	0.153609	0.209395	6.10156e-88	6.10129e-88	6.06768e-88	1.30168e-88	6.10158e-88	2.03376e-88	2.02255e-88	4.33872e-89	2.03385e-88	2.02247e-88	4.33794e-89	2.03376e-88	4.32417e-89	2.02256e-88	4.33892e-89	6.74154e-89	1.4459e-89	6.77919e-89	1.44129e-89	6.74184e-89	1.44624e-89	1.44093e-89	6.74156e-89	1.44598e-89	1.44139e-89	4.80272e-90	2.24718e-89	4.81966e-90	4.80431e-90	4.8031e-90	1.60091e-90
W	SYNE1	chr6.150862117.C.T	6.10158e-88	FALSE	0.103089	0.09998	0.251975	0.160468	0.08228	0.081333	6.10155e-88	6.10065e-88	6.08306e-88	8.45242e-89	6.10158e-88	2.03354e-88	2.02768e-88	2.81746e-89	2.03385e-88	2.02738e-88	2.81749e-89	2.03355e-88	2.81675e-89	2.02769e-88	2.81747e-89	6.7579e-89	9.3916e-90	6.77847e-89	9.38913e-90	6.75893e-89	9.39154e-90	9.38845e-90	6.75794e-89	9.39163e-90	9.38916e-90	3.12947e-90	2.25264e-89	3.13053e-90	3.12971e-90	3.12948e-90	1.04316e-90
W	SYNE1	chr6.150862292.G.A	3.76346e-57	FALSE	0.020752	0.026268	0.014626	0.005891	0.02215	0.049456	6.10157e-88	6.10152e-88	6.10136e-88	3.76346e-57	6.10158e-88	2.03384e-88	2.03378e-88	1.25472e-57	2.03386e-88	2.03377e-88	1.25581e-57	2.03384e-88	1.25331e-57	2.03379e-88	1.25448e-57	6.77921e-89	4.18681e-58	6.77946e-89	4.17847e-58	6.77928e-89	4.18238e-58	4.18215e-58	6.77922e-89	4.18604e-58	4.17769e-58	1.3943e-58	2.25974e-89	1.3956e-58	1.39282e-58	1.39405e-58	4.64767e-59
W	SYNE1	chr6.150862316.A.G	3.56702e-87	FALSE	0.123627	0.102998	0.259853	0.160818	0.109553	0.087519	6.10155e-88	6.10057e-88	6.09039e-88	3.56702e-87	6.10158e-88	2.03351e-88	2.03012e-88	1.18905e-87	2.03385e-88	2.02979e-88	1.18886e-87	2.03352e-88	1.19101e-87	2.03013e-88	1.18901e-87	6.76595e-89	3.96302e-88	6.77838e-89	3.97003e-88	6.76707e-89	3.9635e-88	3.96965e-88	6.76598e-89	3.96286e-88	3.97003e-88	1.32322e-88	2.25532e-89	1.32101e-88	1.32334e-88	1.32322e-88	4.41073e-89
W	SYNE1	chr6.150862563.T.G	1.91945e-82	FALSE	0.188962	0.281182	0.308165	0.16517	0.169546	0.114466	6.10162e-88	6.10043e-88	6.0891e-88	1.91945e-82	6.10158e-88	2.03349e-88	2.02971e-88	6.40015e-83	2.03387e-88	2.02932e-88	6.39875e-83	2.03348e-88	6.41468e-83	2.0297e-88	6.39815e-83	6.76444e-89	2.13356e-83	6.77829e-89	2.1385e-83	6.7657e-89	2.13338e-83	2.13818e-83	6.7644e-89	2.13292e-83	2.13823e-83	7.12813e-84	2.25481e-89	7.11188e-84	7.12834e-84	7.12728e-84	2.37604e-84
W	SYNE1	chr6.150863347.G.C	1.08636e-86	FALSE	0.125374	0.124221	0.261873	0.160791	0.108933	0.08709	6.10157e-88	6.10074e-88	6.08327e-88	1.08636e-86	6.10158e-88	2.03358e-88	2.02775e-88	3.62164e-87	2.03386e-88	2.02748e-88	3.62203e-87	2.03358e-88	3.62312e-87	2.02776e-88	3.62121e-87	6.75826e-89	1.20747e-87	6.77859e-89	1.20776e-87	6.75917e-89	1.20721e-87	1.20777e-87	6.75828e-89	1.20734e-87	1.20771e-87	4.02603e-88	2.25276e-89	4.02491e-88	4.02587e-88	4.02589e-88	1.34201e-88
W	SYNE1	chr6.150864232.A.C	6.10158e-88	FALSE	0.096841	0.037061	0.079536	0.011285	0.107559	0.072758	6.10157e-88	6.10141e-88	6.10143e-88	1.43026e-89	6.10158e-88	2.0338e-88	2.03381e-88	4.76749e-90	2.03386e-88	2.03375e-88	4.76704e-90	2.0338e-88	4.76752e-90	2.03381e-88	4.76755e-90	6.77916e-89	1.58898e-90	6.77933e-89	1.58916e-90	6.77935e-89	1.58916e-90	1.58901e-90	6.77917e-89	1.58901e-90	1.58918e-90	5.29661e-91	2.25972e-89	5.29662e-91	5.29719e-91	5.29671e-91	1.76554e-91
W	SYNE1	chr6.150864694.C.T	6.10169e-88	FALSE	0.096556	0.036994	0.078172	0.01121	0.107343	0.072514	6.10157e-88	6.10131e-88	6.10169e-88	1.47897e-89	6.10158e-88	2.03377e-88	2.03389e-88	4.92986e-90	2.03386e-88	2.0338e-88	4.92941e-90	2.03377e-88	4.9304e-90	2.03389e-88	4.92991e-90	6.77933e-89	1.64311e-90	6.77922e-89	1.64346e-90	6.77964e-89	1.64329e-90	1.64335e-90	6.77934e-89	1.64314e-90	1.64347e-90	5.47779e-91	2.25978e-89	5.47705e-91	5.47819e-91	5.47784e-91	1.82593e-91
W	SYNE1	chr6.150865381.C.G	6.10181e-88	FALSE	0.033584	0.007832	0.017219	0.005519	0.04091	0.012249	6.10158e-88	6.10164e-88	6.10181e-88	2.38923e-89	6.10158e-88	2.03388e-88	2.03394e-88	7.96413e-90	2.03386e-88	2.03395e-88	7.96323e-90	2.03388e-88	7.96562e-90	2.03394e-88	7.9641e-90	6.77985e-89	2.65442e-90	6.7796e-89	2.65521e-90	6.77979e-89	2.65471e-90	2.65501e-90	6.77985e-89	2.65441e-90	2.65521e-90	8.85006e-91	2.25995e-89	8.84806e-91	8.85071e-91	8.85003e-91	2.95002e-91
W	SYNE1	chr6.150865508.T.A	2.35863e-87	FALSE	0.12335	0.095459	0.259754	0.160278	0.110252	0.087396	6.10158e-88	6.1006e-88	6.08312e-88	2.35863e-87	6.10158e-88	2.03353e-88	2.02771e-88	7.86299e-88	2.03386e-88	2.02738e-88	7.86205e-88	2.03353e-88	7.86415e-88	2.02771e-88	7.86211e-88	6.75794e-89	2.62097e-88	6.77844e-89	2.62148e-88	6.75902e-89	2.621e-88	2.62122e-88	6.75794e-89	2.62068e-88	2.62138e-88	8.73769e-89	2.25265e-89	8.73655e-89	8.73826e-89	8.7374e-89	2.91256e-89
W	SYNE1	chr6.150866222.C.T	3.36932e-79	FALSE	0.085205	0.068387	0.027709	0.233253	0.071296	0.138535	6.10156e-88	6.10161e-88	6.0567e-88	3.36932e-79	6.10158e-88	2.03386e-88	2.01889e-88	1.12316e-79	2.03385e-88	2.01891e-88	1.12388e-79	2.03387e-88	1.12323e-79	2.0189e-88	1.12311e-79	6.72969e-89	3.74644e-80	6.77954e-89	3.74424e-80	6.72963e-89	3.74387e-80	3.74606e-80	6.72971e-89	3.74627e-80	3.74411e-80	1.24873e-80	2.24323e-89	1.24881e-80	1.24808e-80	1.24869e-80	4.16242e-81
W	SYNE1	chr6.150866897.G.A	1.18627e-84	FALSE	0.11579	0.120156	0.091016	0.015556	0.118957	0.093336	6.10162e-88	6.10125e-88	6.10172e-88	1.18627e-84	6.10158e-88	2.03376e-88	2.03392e-88	3.95532e-85	2.03387e-88	2.0338e-88	3.95228e-85	2.03375e-88	3.9519e-85	2.03391e-88	3.95425e-85	6.77937e-89	1.31781e-85	6.77921e-89	1.31769e-85	6.77974e-89	1.31844e-85	1.31659e-85	6.77934e-89	1.31743e-85	1.3173e-85	4.39002e-86	2.25979e-89	4.3927e-86	4.39231e-86	4.38864e-86	1.46334e-86
W	SYNE1	chr6.150867384.A.G	2.2587e-84	FALSE	0.114652	0.124138	0.091319	0.015562	0.116859	0.093153	6.1016e-88	6.1012e-88	6.10172e-88	2.2587e-84	6.10158e-88	2.03374e-88	2.03391e-88	7.53079e-85	2.03387e-88	2.03378e-88	7.52556e-85	2.03374e-88	7.52445e-85	2.03391e-88	7.52899e-85	6.7793e-89	2.50915e-85	6.77914e-89	2.5088e-85	6.77971e-89	2.51026e-85	2.50691e-85	6.77928e-89	2.50852e-85	2.50815e-85	8.35867e-86	2.25977e-89	8.36386e-86	8.36269e-86	8.35638e-86	2.78623e-86
W	SYNE1	chr6.150867951.C.T	9.61477e-79	FALSE	0.079501	0.015783	0.022047	0.229676	0.07135	0.137555	6.10158e-88	6.10161e-88	6.0531e-88	9.61477e-79	6.10158e-88	2.03387e-88	2.0177e-88	3.20517e-79	2.03386e-88	2.01771e-88	3.20694e-79	2.03387e-88	3.19898e-79	2.0177e-88	3.20492e-79	6.72571e-89	1.06906e-79	6.77956e-89	1.0664e-79	6.72566e-89	1.06839e-79	1.0669e-79	6.72571e-89	1.06898e-79	1.06633e-79	3.55657e-80	2.2419e-89	3.56352e-80	3.55466e-80	3.55635e-80	1.18552e-80
W	SYNE1	chr6.150868331.G.C	7.17987e-79	FALSE	0.186218	0.160775	0.28568	0.404394	0.153693	0.220541	6.10157e-88	6.10061e-88	6.0569e-88	7.17987e-79	6.10158e-88	2.03353e-88	2.01896e-88	2.39383e-79	2.03386e-88	2.01865e-88	2.39403e-79	2.03354e-88	2.3885e-79	2.01897e-88	2.39329e-79	6.72881e-89	7.98185e-80	6.77844e-89	7.9631e-80	6.72987e-89	7.97944e-80	7.96353e-80	6.72882e-89	7.98011e-80	7.96165e-80	2.65497e-80	2.24294e-89	2.66062e-80	2.65437e-80	2.65451e-80	8.84989e-81
W	SYNE1	chr6.150868472.T.A	6.10158e-88	FALSE	0.102212	0.092675	0.25222	0.165632	0.082005	0.081516	6.10157e-88	6.10067e-88	6.077e-88	1.91234e-88	6.10158e-88	2.03355e-88	2.02566e-88	6.37493e-89	2.03386e-88	2.02537e-88	6.37476e-89	2.03356e-88	6.3672e-89	2.02567e-88	6.37447e-89	6.75121e-89	2.12506e-89	6.77851e-89	2.12248e-89	6.7522e-89	2.12497e-89	2.12237e-89	6.75122e-89	2.12492e-89	2.1224e-89	7.07478e-90	2.2504e-89	7.08354e-90	7.07492e-90	7.07456e-90	2.35826e-90
W	SYNE1	chr6.150868628.T.C	4.35158e-85	FALSE	0.126403	0.22062	0.103922	0.015997	0.117527	0.094868	6.10188e-88	6.10095e-88	6.10138e-88	4.35158e-85	6.10158e-88	2.03375e-88	2.03389e-88	1.45136e-85	2.03396e-88	2.03358e-88	1.45044e-85	2.03365e-88	1.45034e-85	2.03379e-88	1.45053e-85	6.77894e-89	4.83758e-86	6.77916e-89	4.83731e-86	6.77965e-89	4.83789e-86	4.83416e-86	6.77861e-89	4.83479e-86	4.83447e-86	1.61234e-86	2.25965e-89	1.61253e-86	1.61244e-86	1.61139e-86	5.37446e-87
W	SYNE1	chr6.150871316.G.A	6.10158e-88	FALSE	0.073942	0.044881	0.05233	0.057921	0.081006	0.112935	6.10157e-88	6.10125e-88	6.09666e-88	1.21527e-89	6.10158e-88	2.03375e-88	2.03222e-88	4.05091e-90	2.03386e-88	2.03211e-88	4.05079e-90	2.03375e-88	4.0491e-90	2.03222e-88	4.0509e-90	6.77369e-89	1.35027e-90	6.77916e-89	1.3497e-90	6.77405e-89	1.3503e-90	1.34966e-90	6.7737e-89	1.35026e-90	1.3497e-90	4.4989e-91	2.2579e-89	4.50088e-91	4.49901e-91	4.49888e-91	1.49963e-91
W	SYNE1	chr6.150871405.C.T	2.47356e-87	FALSE	0.103478	0.045332	0.08343	0.014632	0.114101	0.094317	6.10157e-88	6.10121e-88	6.10143e-88	2.47356e-87	6.10158e-88	2.03373e-88	2.03381e-88	8.24542e-88	2.03386e-88	2.03369e-88	8.24702e-88	2.03374e-88	8.24634e-88	2.03381e-88	8.2452e-88	6.77894e-89	2.74907e-88	6.77911e-89	2.74885e-88	6.77935e-89	2.74847e-88	2.74935e-88	6.77896e-89	2.749e-88	2.74878e-88	9.1647e-89	2.25965e-89	9.16357e-89	9.16282e-89	9.16449e-89	3.0549e-89
W	SYNE1	chr6.150871854.T.A	1.42688e-75	FALSE	0.101972	0.175295	0.099129	0.009324	0.103957	0.093704	6.10158e-88	6.10103e-88	6.10121e-88	1.42688e-75	6.10159e-88	2.03368e-88	2.03374e-88	4.75819e-76	2.03386e-88	2.03355e-88	4.75737e-76	2.03368e-88	4.75316e-76	2.03374e-88	4.75629e-76	6.77851e-89	1.58642e-76	6.77893e-89	1.58504e-76	6.77914e-89	1.58607e-76	1.58476e-76	6.77851e-89	1.58579e-76	1.58439e-76	5.28471e-77	2.25951e-89	5.28808e-77	5.2835e-77	5.28256e-77	1.76158e-77
W	SYNE1	chr6.150871871.A.T	2.00473e-85	FALSE	0.05271	0.020067	0.032347	0.005456	0.059666	0.024314	6.10157e-88	6.10139e-88	6.10157e-88	2.00473e-85	6.10158e-88	2.03379e-88	2.03385e-88	6.68231e-86	2.03386e-88	2.03379e-88	6.681e-86	2.0338e-88	6.68385e-86	2.03386e-88	6.68242e-86	6.7793e-89	2.22696e-86	6.77931e-89	2.22792e-86	6.77951e-89	2.22744e-86	2.22749e-86	6.77931e-89	2.227e-86	2.22795e-86	7.42484e-87	2.25977e-89	7.42321e-87	7.42639e-87	7.42496e-87	2.47495e-87
W	SYNE1	chr6.150871875.A.T	2.10548e-78	FALSE	0.069607	0.039588	0.02359	0.224078	0.054684	0.128858	6.10157e-88	6.10151e-88	6.08431e-88	2.10548e-78	6.10158e-88	2.03383e-88	2.0281e-88	7.01914e-79	2.03386e-88	2.02809e-88	7.02173e-79	2.03384e-88	7.08283e-79	2.0281e-88	7.01828e-79	6.76029e-89	2.34086e-79	6.77944e-89	2.36109e-79	6.76034e-89	2.33971e-79	2.36155e-79	6.76029e-89	2.34058e-79	2.36094e-79	7.87231e-80	2.25343e-89	7.80286e-80	7.87031e-80	7.87183e-80	2.6241e-80
W	SYNE1	chr6.150871880.T.A	7.37561e-85	FALSE	0.036147	0.186839	0.026173	0.005166	0.007003	0.016485	6.10154e-88	6.1015e-88	6.10142e-88	7.37561e-85	6.10158e-88	2.03382e-88	2.0338e-88	2.45746e-85	2.03385e-88	2.03378e-88	2.46184e-85	2.03383e-88	2.46301e-85	2.03381e-88	2.45853e-85	6.77923e-89	8.20259e-86	6.7794e-89	8.2065e-86	6.77932e-89	8.19152e-86	8.22093e-86	6.77927e-89	8.20613e-86	8.21003e-86	2.73914e-86	2.25974e-89	2.73419e-86	2.7355e-86	2.74031e-86	9.13046e-87
W	SYNE1	chr6.150872237.A.G	1.01411e-77	FALSE	0.082978	0.043642	0.025217	0.221107	0.072785	0.136453	6.10157e-88	6.10164e-88	6.07492e-88	1.01411e-77	6.10158e-88	2.03388e-88	2.02497e-88	3.38054e-78	2.03386e-88	2.02501e-88	3.38298e-78	2.03388e-88	3.40063e-78	2.02497e-88	3.38036e-78	6.75001e-89	1.12772e-78	6.77959e-89	1.13358e-78	6.7499e-89	1.12685e-78	1.13403e-78	6.75002e-89	1.12766e-78	1.13354e-78	3.7802e-79	2.25e-89	3.75906e-79	3.77858e-79	3.78009e-79	1.26006e-79
W	SYNE1	chr6.150872315.A.G	5.16294e-72	FALSE	0.26023	0.374906	0.333073	0.422489	0.215488	0.248469	6.1015e-88	6.10103e-88	6.03295e-88	5.16294e-72	6.10158e-88	2.03365e-88	2.01096e-88	1.72118e-72	2.03383e-88	2.01081e-88	1.72287e-72	2.03368e-88	1.71644e-72	2.01098e-88	1.72098e-72	6.70262e-89	5.74348e-73	6.77884e-89	5.72193e-73	6.70318e-89	5.73726e-73	5.72603e-73	6.70271e-89	5.7429e-73	5.72146e-73	1.90881e-73	2.23421e-89	1.91449e-73	1.90731e-73	1.90867e-73	6.36269e-74
W	SYNE1	chr6.150872782.G.T	6.10158e-88	FALSE	0.120876	0.22074	0.268027	0.183902	0.084	0.085865	6.10153e-88	6.10068e-88	6.06126e-88	3.17028e-88	6.10158e-88	2.03354e-88	2.0204e-88	1.05669e-88	2.03384e-88	2.02011e-88	1.05691e-88	2.03356e-88	1.05149e-88	2.02042e-88	1.05676e-88	6.73366e-89	3.52283e-89	6.77847e-89	3.50458e-89	6.73467e-89	3.5223e-89	3.50596e-89	6.73371e-89	3.52304e-89	3.50495e-89	1.16854e-89	2.24455e-89	1.17428e-89	1.16819e-89	1.16865e-89	3.89512e-90
W	SYNE1	chr6.150873399.A.T	5.09064e-75	FALSE	0.391725	0.494916	0.450199	0.412783	0.369991	0.359689	6.10157e-88	6.1001e-88	6.03079e-88	5.09064e-75	6.10158e-88	2.03336e-88	2.01026e-88	1.69739e-75	2.03386e-88	2.00977e-88	1.69692e-75	2.03336e-88	1.6881e-75	2.01026e-88	1.69688e-75	6.69924e-89	5.65808e-76	6.77787e-89	5.62848e-76	6.70086e-89	5.65797e-76	5.62703e-76	6.69924e-89	5.65642e-76	5.62698e-76	1.87616e-76	2.23308e-89	1.88603e-76	1.87616e-76	1.87568e-76	6.25388e-77
W	SYNE1	chr6.150874086.T.G	6.84566e-87	FALSE	0.104014	0.045653	0.084704	0.011518	0.114789	0.081271	6.10157e-88	6.10126e-88	6.10155e-88	6.84566e-87	6.10158e-88	2.03375e-88	2.03384e-88	2.28194e-87	2.03385e-88	2.03374e-88	2.28255e-87	2.03375e-88	2.2825e-87	2.03385e-88	2.28189e-87	6.77912e-89	7.60865e-88	6.77916e-89	7.60848e-88	6.77948e-89	7.60645e-88	7.61036e-88	6.77914e-89	7.60849e-88	7.60833e-88	2.53683e-88	2.25971e-89	2.53621e-88	2.53616e-88	2.53679e-88	8.45611e-89
W	SYNE1	chr6.150874390.C.A	4.36628e-87	FALSE	0.10412	0.045634	0.084713	0.014791	0.114724	0.095787	6.10157e-88	6.10125e-88	6.10181e-88	4.36628e-87	6.10158e-88	2.03374e-88	2.03393e-88	1.45546e-87	2.03386e-88	2.03383e-88	1.45582e-87	2.03375e-88	1.45615e-87	2.03394e-88	1.45543e-87	6.7794e-89	4.85284e-88	6.77915e-89	4.85395e-88	6.77977e-89	4.85154e-88	4.85496e-88	6.77942e-89	4.85273e-88	4.85385e-88	1.61835e-88	2.2598e-89	1.61761e-88	1.61798e-88	1.61832e-88	5.39449e-89
W	SYNE1	chr6.150874400.G.T	4.47997e-87	FALSE	0.104126	0.045634	0.084716	0.014791	0.114731	0.095787	6.10157e-88	6.10124e-88	6.10181e-88	4.47997e-87	6.10158e-88	2.03374e-88	2.03393e-88	1.49336e-87	2.03386e-88	2.03383e-88	1.49373e-87	2.03375e-88	1.49407e-87	2.03394e-88	1.49332e-87	6.7794e-89	4.97919e-88	6.77914e-89	4.98034e-88	6.77977e-89	4.97786e-88	4.98137e-88	6.77942e-89	4.97908e-88	4.98024e-88	1.66049e-88	2.2598e-89	1.65973e-88	1.66011e-88	1.66046e-88	5.53496e-89
W	SYNE1	chr6.150875534.T.C	2.30839e-77	FALSE	0.085012	0.053478	0.025534	0.230999	0.072886	0.136514	6.10158e-88	6.10174e-88	6.07409e-88	2.30839e-77	6.10158e-88	2.03391e-88	2.0247e-88	7.69615e-78	2.03386e-88	2.02477e-88	7.70196e-78	2.03391e-88	7.74439e-78	2.0247e-88	7.69465e-78	6.74922e-89	2.5678e-78	6.77971e-89	2.58173e-78	6.74898e-89	2.56538e-78	2.58279e-78	6.74921e-89	2.56732e-78	2.58146e-78	8.61009e-79	2.24974e-89	8.55932e-79	8.60576e-79	8.60929e-79	2.87003e-79
W	SYNE1	chr6.150875835.A.G	8.02622e-87	FALSE	0.104941	0.051762	0.084571	0.01153	0.115145	0.081516	6.10156e-88	6.10127e-88	6.10154e-88	8.02622e-87	6.10158e-88	2.03375e-88	2.03384e-88	2.67547e-87	2.03385e-88	2.03375e-88	2.67623e-87	2.03376e-88	2.67613e-87	2.03385e-88	2.6754e-87	6.77913e-89	8.92094e-88	6.77917e-89	8.92063e-88	6.77947e-89	8.91823e-88	8.92295e-88	6.77915e-89	8.92075e-88	8.92043e-88	2.97437e-88	2.25971e-89	2.97365e-88	2.97354e-88	2.97431e-88	9.91458e-89
W	SYNE1	chr6.150875970.G.A	1.20992e-77	FALSE	0.084835	0.053583	0.02618	0.225263	0.073976	0.142393	6.10158e-88	6.10181e-88	6.07905e-88	1.20992e-77	6.10158e-88	2.03393e-88	2.02635e-88	4.03382e-78	2.03386e-88	2.02645e-88	4.0372e-78	2.03394e-88	4.0617e-78	2.02635e-88	4.03306e-78	6.75481e-89	1.34597e-78	6.77978e-89	1.35402e-78	6.75449e-89	1.34461e-78	1.3546e-78	6.75481e-89	1.34573e-78	1.3539e-78	4.51569e-79	2.2516e-89	4.48657e-79	4.5134e-79	4.51533e-79	1.50523e-79
W	SYNE1	chr6.150876016.C.G	6.1016e-88	FALSE	0.336144	0.322458	0.252974	0.228269	0.360865	0.340458	6.1016e-88	6.10044e-88	6.07747e-88	2.84887e-89	6.10158e-88	2.03349e-88	2.02583e-88	9.49559e-90	2.03387e-88	2.02543e-88	9.49589e-90	2.03348e-88	9.46495e-90	2.02582e-88	9.49623e-90	6.75147e-89	3.16513e-90	6.77829e-89	3.15394e-90	6.75276e-89	3.16519e-90	3.15564e-90	6.75145e-89	3.1653e-90	3.15498e-90	1.05155e-90	2.25049e-89	1.05504e-90	1.05131e-90	1.05188e-90	3.50516e-91
W	SYNE1	chr6.150876365.T.C	8.40575e-79	FALSE	0.085792	0.058962	0.027811	0.225551	0.074385	0.142699	6.10157e-88	6.10177e-88	6.07916e-88	8.40575e-79	6.10158e-88	2.03392e-88	2.02638e-88	2.80235e-79	2.03386e-88	2.02647e-88	2.80454e-79	2.03392e-88	2.82062e-79	2.02639e-88	2.80192e-79	6.75488e-89	9.34982e-80	6.77973e-89	9.40271e-80	6.75461e-89	9.34117e-80	9.40623e-80	6.75489e-89	9.34846e-80	9.40204e-80	3.1356e-80	2.25162e-89	3.11661e-80	3.13423e-80	3.13541e-80	1.0452e-80
W	SYNE1	chr6.150876508.A.G	1.31217e-78	FALSE	0.085806	0.058659	0.027798	0.225603	0.074437	0.142822	6.10157e-88	6.10177e-88	6.07961e-88	1.31217e-78	6.10158e-88	2.03392e-88	2.02653e-88	4.3746e-79	2.03386e-88	2.02662e-88	4.37804e-79	2.03392e-88	4.40385e-79	2.02654e-88	4.37391e-79	6.75539e-89	1.45957e-79	6.77973e-89	1.46806e-79	6.75511e-89	1.4582e-79	1.46861e-79	6.75539e-89	1.45935e-79	1.46795e-79	4.89567e-80	2.25179e-89	4.86522e-80	4.89352e-80	4.89536e-80	1.63189e-80
W	SYNE1	chr6.150876595.A.G	6.10158e-88	FALSE	0.184072	0.11228	0.111453	0.233319	0.192457	0.238547	6.10155e-88	6.10097e-88	6.07424e-88	2.42922e-89	6.10158e-88	2.03364e-88	2.02474e-88	8.09741e-90	2.03385e-88	2.02455e-88	8.09732e-90	2.03366e-88	8.08877e-90	2.02474e-88	8.09739e-90	6.74846e-89	2.69911e-90	6.77881e-89	2.69621e-90	6.74911e-89	2.69914e-90	2.69581e-90	6.74849e-89	2.69911e-90	2.69625e-90	8.98587e-91	2.24948e-89	8.99703e-91	8.98735e-91	8.98601e-91	2.99528e-91
W	SYNE1	chr6.150876876.G.A	6.10158e-88	FALSE	0.123182	0.235199	0.269891	0.185923	0.086394	0.087764	6.10152e-88	6.10052e-88	6.0654e-88	6.46657e-89	6.10158e-88	2.03349e-88	2.02178e-88	2.15549e-89	2.03384e-88	2.02145e-88	2.15539e-89	2.03351e-88	2.14558e-89	2.0218e-88	2.15552e-89	6.73809e-89	7.18451e-90	6.77829e-89	7.15171e-90	6.73927e-89	7.18496e-90	7.15176e-90	6.73815e-89	7.18462e-90	7.15192e-90	2.38385e-90	2.24603e-89	2.39484e-90	2.3839e-90	2.38392e-90	7.94616e-91
W	SYNE1	chr6.150877221.G.T	6.10158e-88	FALSE	0.459334	0.444173	0.479092	0.414951	0.447423	0.42816	6.10157e-88	6.10003e-88	6.02822e-88	7.50377e-90	6.10158e-88	2.03334e-88	2.0094e-88	2.50131e-90	2.03386e-88	2.0089e-88	2.50092e-90	2.03334e-88	2.48539e-90	2.00941e-88	2.50126e-90	6.69631e-89	8.33654e-91	6.7778e-89	8.28486e-91	6.69801e-89	8.33769e-91	8.28354e-91	6.69632e-89	8.33639e-91	8.28463e-91	2.76125e-91	2.2321e-89	2.77885e-91	2.76162e-91	2.76118e-91	9.20415e-92
W	SYNE1	chr6.150877272.C.T	6.10158e-88	FALSE	0.12276	0.232072	0.269423	0.185846	0.086117	0.087641	6.10151e-88	6.10054e-88	6.06587e-88	8.64435e-89	6.10158e-88	2.03349e-88	2.02194e-88	2.88143e-89	2.03384e-88	2.02161e-88	2.88135e-89	2.03351e-88	2.86788e-89	2.02196e-88	2.88145e-89	6.73862e-89	9.60445e-90	6.7783e-89	9.55958e-90	6.73978e-89	9.60478e-90	9.55997e-90	6.73869e-89	9.6045e-90	9.55961e-90	3.18664e-90	2.24621e-89	3.20148e-90	3.18652e-90	3.18665e-90	1.06221e-90
W	SYNE1	chr6.150877759.T.C	6.10158e-88	FALSE	0.153694	0.30467	0.301968	0.192265	0.115043	0.100074	6.10155e-88	6.10041e-88	6.06375e-88	3.64136e-89	6.10158e-88	2.03346e-88	2.02124e-88	1.21387e-89	2.03385e-88	2.02086e-88	1.21362e-89	2.03347e-88	1.20841e-89	2.02125e-88	1.21379e-89	6.73618e-89	4.0457e-90	6.7782e-89	4.02881e-90	6.73746e-89	4.04623e-90	4.02733e-90	6.7362e-89	4.04541e-90	4.02803e-90	1.3427e-90	2.24539e-89	1.34857e-90	1.34294e-90	1.34244e-90	4.47567e-91
W	SYNE1	chr6.150877935.A.G	6.10159e-88	FALSE	0.47058	0.461935	0.474492	0.427001	0.463325	0.432325	6.10159e-88	6.10002e-88	6.02479e-88	8.66261e-89	6.10158e-88	2.03334e-88	2.00827e-88	2.8873e-89	2.03386e-88	2.00775e-88	2.88712e-89	2.03334e-88	2.86869e-89	2.00826e-88	2.88754e-89	6.69251e-89	9.62295e-90	6.77781e-89	9.56166e-90	6.69422e-89	9.62433e-90	9.56095e-90	6.6925e-89	9.62374e-90	9.5623e-90	3.18677e-90	2.23084e-89	3.20765e-90	3.18722e-90	3.18698e-90	1.06226e-90
W	SYNE1	chr6.150878057.G.A	6.81777e-78	FALSE	0.086355	0.039488	0.024419	0.22489	0.076584	0.142148	6.10158e-88	6.10177e-88	6.06906e-88	6.81777e-78	6.10158e-88	2.03392e-88	2.02302e-88	2.27295e-78	2.03386e-88	2.0231e-88	2.27477e-78	2.03392e-88	2.28301e-78	2.02302e-88	2.27259e-78	6.74366e-89	7.58372e-79	6.77974e-89	7.61073e-79	6.7434e-89	7.57651e-79	7.61438e-79	6.74366e-89	7.58257e-79	7.61001e-79	2.53834e-79	2.24788e-89	2.52791e-79	2.53691e-79	2.53813e-79	8.46113e-80
W	SYNE1	chr6.150878155.G.T	8.39318e-87	FALSE	0.104308	0.049234	0.084366	0.011323	0.114716	0.081149	6.10157e-88	6.10127e-88	6.10155e-88	8.39318e-87	6.10158e-88	2.03375e-88	2.03385e-88	2.79783e-87	2.03386e-88	2.03375e-88	2.79858e-87	2.03376e-88	2.79851e-87	2.03385e-88	2.79773e-87	6.77914e-89	9.3289e-88	6.77917e-89	9.32869e-88	6.77949e-89	9.3261e-88	9.33097e-88	6.77916e-89	9.32858e-88	9.32837e-88	3.11042e-88	2.25971e-89	3.10963e-88	3.10956e-88	3.11032e-88	1.03681e-88
W	SYNE1	chr6.150878503.T.C	8.06974e-79	FALSE	0.086788	0.068034	0.028786	0.225738	0.074438	0.1427	6.10158e-88	6.10162e-88	6.06835e-88	8.06974e-79	6.10158e-88	2.03387e-88	2.02278e-88	2.69046e-79	2.03386e-88	2.02281e-88	2.69189e-79	2.03387e-88	2.70076e-79	2.02278e-88	2.68992e-79	6.74269e-89	8.9747e-80	6.77957e-89	9.00355e-80	6.7426e-89	8.96821e-80	9.00631e-80	6.74269e-89	8.97296e-80	9.00252e-80	3.00242e-80	2.24756e-89	2.99157e-80	3.00118e-80	3.0021e-80	1.00081e-80
W	SYNE1	chr6.150878658.C.T	6.10158e-88	FALSE	0.152807	0.304246	0.300144	0.187079	0.114789	0.099155	6.10156e-88	6.10043e-88	6.06961e-88	4.4168e-89	6.10158e-88	2.03347e-88	2.0232e-88	1.47238e-89	2.03385e-88	2.02282e-88	1.47218e-89	2.03348e-88	1.46611e-89	2.0232e-88	1.47227e-89	6.7427e-89	4.90762e-90	6.77823e-89	4.8881e-90	6.74398e-89	4.90792e-90	4.88715e-90	6.74272e-89	4.90727e-90	4.88703e-90	1.6294e-90	2.24756e-89	1.63587e-90	1.62936e-90	1.62905e-90	5.43132e-91
W	SYNE1	chr6.150879000.C.T	7.85303e-70	FALSE	0.181034	0.087357	0.15149	0.015365	0.19819	0.144659	6.10157e-88	6.10107e-88	6.10136e-88	7.85303e-70	6.10158e-88	2.03368e-88	2.03378e-88	2.61819e-70	2.03386e-88	2.03361e-88	2.61989e-70	2.03369e-88	2.61728e-70	2.03379e-88	2.61768e-70	6.7787e-89	8.73457e-71	6.77895e-89	8.726e-71	6.77927e-89	8.7273e-71	8.73171e-71	6.77871e-89	8.73296e-71	8.72429e-71	2.91111e-71	2.25957e-89	2.91153e-71	2.90867e-71	2.91057e-71	9.70372e-72
W	SYNE1	chr6.150879498.A.G	6.10199e-88	FALSE	0.112072	0.051291	0.086841	0.015263	0.123648	0.099645	6.10158e-88	6.10123e-88	6.10199e-88	1.14444e-89	6.10158e-88	2.03374e-88	2.03399e-88	3.81475e-90	2.03386e-88	2.03388e-88	3.81451e-90	2.03374e-88	3.8146e-90	2.034e-88	3.8148e-90	6.7796e-89	1.27148e-90	6.77914e-89	1.2715e-90	6.77998e-89	1.27158e-90	1.27137e-90	6.77961e-89	1.2715e-90	1.27153e-90	4.23776e-91	2.25987e-89	4.23826e-91	4.23833e-91	4.2379e-91	1.41259e-91
W	SYNE1	chr6.150879700.T.G	4.19187e-80	FALSE	0.081962	0.04497	0.027308	0.223593	0.057285	0.137878	6.10157e-88	6.10167e-88	6.07771e-88	4.19187e-80	6.10158e-88	2.03389e-88	2.0259e-88	1.39755e-80	2.03386e-88	2.02594e-88	1.3988e-80	2.03389e-88	1.41392e-80	2.0259e-88	1.39729e-80	6.75314e-89	4.66352e-81	6.77962e-89	4.71369e-81	6.75299e-89	4.6585e-81	4.71671e-81	6.75314e-89	4.66268e-81	4.71307e-81	1.57244e-81	2.25104e-89	1.55451e-81	1.57123e-81	1.57224e-81	5.24145e-82
W	SYNE1	chr6.150880188.A.G	6.10196e-88	FALSE	0.113278	0.052401	0.087585	0.015616	0.124929	0.099951	6.10157e-88	6.10136e-88	6.10196e-88	1.0926e-89	6.10158e-88	2.03378e-88	2.03398e-88	3.64197e-90	2.03386e-88	2.03391e-88	3.64175e-90	2.03379e-88	3.64186e-90	2.03399e-88	3.64201e-90	6.7797e-89	1.2139e-90	6.77928e-89	1.21393e-90	6.77994e-89	1.21399e-90	1.21379e-90	6.77972e-89	1.21392e-90	1.21395e-90	4.04586e-91	2.2599e-89	4.04632e-91	4.04643e-91	4.04597e-91	1.34862e-91
W	SYNE1	chr6.150882045.T.C	3.16912e-78	FALSE	0.081394	0.037383	0.023825	0.224397	0.071796	0.135902	6.10157e-88	6.1017e-88	6.0938e-88	3.16912e-78	6.10158e-88	2.03389e-88	2.03126e-88	1.05644e-78	2.03386e-88	2.03133e-88	1.05725e-78	2.0339e-88	1.06705e-78	2.03127e-88	1.05637e-78	6.77107e-89	3.52436e-79	6.77965e-89	3.55692e-79	6.77087e-89	3.52146e-79	3.55798e-79	6.77108e-89	3.52415e-79	3.55684e-79	1.18602e-79	2.25702e-89	1.17479e-79	1.18564e-79	1.18599e-79	3.95339e-80
W	SYNE1	chr6.150885227.C.T	1.88488e-85	FALSE	0.275113	0.359698	0.426314	0.199071	0.260578	0.19243	6.10154e-88	6.10017e-88	6.06175e-88	1.88488e-85	6.10159e-88	2.03338e-88	2.02057e-88	6.28212e-86	2.03385e-88	2.02011e-88	6.28171e-86	2.03339e-88	6.27493e-86	2.02058e-88	6.28295e-86	6.73367e-89	2.09363e-86	6.77793e-89	2.09156e-86	6.73522e-89	2.09404e-86	2.09133e-86	6.73371e-89	2.09391e-86	2.09164e-86	6.97082e-87	2.24455e-89	6.97877e-87	6.97186e-87	6.97111e-87	2.3236e-87
W	SYNE1	chr6.150885942.G.A	6.04915e-86	FALSE	0.05521	0.014478	0.035584	0.018364	0.067811	0.037237	6.10158e-88	6.10139e-88	6.09857e-88	6.04915e-86	6.10158e-88	2.0338e-88	2.03286e-88	2.01626e-86	2.03386e-88	2.03279e-88	2.01679e-86	2.0338e-88	2.01252e-86	2.03286e-88	2.01638e-86	6.77597e-89	6.72225e-87	6.77932e-89	6.7079e-87	6.77619e-89	6.72087e-87	6.71004e-87	6.77597e-89	6.72264e-87	6.70839e-87	2.23652e-87	2.25866e-89	2.24075e-87	2.23597e-87	2.23668e-87	7.45508e-88
W	SYNE1	chr6.150886105.A.G	2.67634e-86	FALSE	0.062359	0.091228	0.044479	0.018119	0.067134	0.038829	6.10161e-88	6.10134e-88	6.09883e-88	2.67634e-86	6.10158e-88	2.03379e-88	2.03296e-88	8.92338e-87	2.03387e-88	2.03286e-88	8.92316e-87	2.03378e-88	8.90481e-87	2.03294e-88	8.92114e-87	6.77625e-89	2.97511e-87	6.77931e-89	2.96918e-87	6.77652e-89	2.97446e-87	2.96911e-87	6.77621e-89	2.97439e-87	2.96827e-87	9.89997e-88	2.25875e-89	9.91703e-88	9.89727e-88	9.89702e-88	3.29999e-88
W	SYNE1	chr6.150886265.C.G	2.76716e-78	FALSE	0.081822	0.015997	0.022399	0.221372	0.074712	0.142454	6.10158e-88	6.10164e-88	6.0651e-88	2.76716e-78	6.10158e-88	2.03388e-88	2.0217e-88	9.22474e-79	2.03386e-88	2.02173e-88	9.23049e-79	2.03388e-88	9.25065e-79	2.0217e-88	9.22388e-79	6.7391e-89	3.07711e-79	6.7796e-89	3.08374e-79	6.739e-89	3.07492e-79	3.08499e-79	6.7391e-89	3.07683e-79	3.08355e-79	1.02839e-79	2.24637e-89	1.0257e-79	1.02791e-79	1.02833e-79	3.42796e-80
W	SYNE1	chr6.150886582.G.A	9.15886e-87	FALSE	0.054079	0.013367	0.035549	0.018073	0.066403	0.037298	6.10158e-88	6.10139e-88	6.09842e-88	9.15886e-87	6.10158e-88	2.0338e-88	2.03281e-88	3.05289e-87	2.03386e-88	2.03274e-88	3.0535e-87	2.0338e-88	3.04808e-87	2.03281e-88	3.05295e-87	6.7758e-89	1.01781e-87	6.77932e-89	1.016e-87	6.77602e-89	1.01763e-87	1.01625e-87	6.77581e-89	1.01783e-87	1.01603e-87	3.38742e-88	2.2586e-89	3.39271e-88	3.38667e-88	3.3875e-88	1.12914e-88
W	SYNE1	chr6.150886872.T.C	5.78859e-86	FALSE	0.127628	0.061632	0.098987	0.007117	0.140539	0.088437	6.10156e-88	6.10107e-88	6.10157e-88	5.78859e-86	6.10158e-88	2.03368e-88	2.03385e-88	1.92955e-86	2.03385e-88	2.03369e-88	1.92986e-86	2.03369e-88	1.92921e-86	2.03386e-88	1.92953e-86	6.77894e-89	6.43292e-87	6.77895e-89	6.43076e-87	6.7795e-89	6.43182e-87	6.43186e-87	6.77896e-89	6.43287e-87	6.43071e-87	2.14397e-87	2.25965e-89	2.14431e-87	2.14359e-87	2.14395e-87	7.14657e-88
W	SYNE1	chr6.150890156.C.T	2.43125e-87	FALSE	0.157646	0.125546	0.330222	0.183172	0.144596	0.103013	6.10163e-88	6.10262e-88	6.05882e-88	2.43125e-87	6.10158e-88	2.03422e-88	2.01962e-88	8.10558e-88	2.03388e-88	2.01997e-88	8.09833e-88	2.03421e-88	8.06449e-88	2.01961e-88	8.10415e-88	6.73328e-89	2.70008e-88	6.78074e-89	2.68888e-88	6.73207e-89	2.70186e-88	2.68511e-88	6.73322e-89	2.69944e-88	2.68816e-88	8.95329e-89	2.24443e-89	9.00027e-89	8.96294e-89	8.95036e-89	2.98443e-89
W	SYNE1	chr6.150890206.A.G	6.10158e-88	FALSE	0.153346	0.076696	0.091853	0.228892	0.158388	0.204741	6.10157e-88	6.1012e-88	6.07046e-88	1.24736e-88	6.10158e-88	2.03373e-88	2.02348e-88	4.15773e-89	2.03386e-88	2.02337e-88	4.15709e-89	2.03373e-88	4.14326e-89	2.02349e-88	4.15787e-89	6.74454e-89	1.38564e-89	6.7791e-89	1.381e-89	6.74494e-89	1.38591e-89	1.38066e-89	6.74456e-89	1.3857e-89	1.38109e-89	4.60191e-90	2.24818e-89	4.61881e-90	4.60335e-90	4.60221e-90	1.53397e-90
W	SYNE1	chr6.150890614.C.T	1.8358e-87	FALSE	0.146354	0.035216	0.317935	0.178465	0.143499	0.088927	6.10158e-88	6.10483e-88	6.06072e-88	1.8358e-87	6.10158e-88	2.03494e-88	2.02024e-88	6.11973e-88	2.03386e-88	2.02134e-88	6.11411e-88	2.03494e-88	6.09065e-88	2.02024e-88	6.11933e-88	6.73779e-89	2.03824e-88	6.78314e-89	2.03042e-88	6.73413e-89	2.03991e-88	2.02728e-88	6.73778e-89	2.03804e-88	2.03022e-88	6.75849e-89	2.24593e-89	6.79412e-89	6.76806e-89	6.75759e-89	2.25283e-89
W	SYNE1	chr6.150892075.T.C	6.10677e-88	FALSE	0.296441	0.235479	0.450847	0.201655	0.306205	0.206945	6.10156e-88	6.10677e-88	6.05082e-88	7.3778e-90	6.10158e-88	2.03558e-88	2.01693e-88	2.45927e-90	2.03385e-88	2.01866e-88	2.46026e-90	2.03559e-88	2.4485e-90	2.01694e-88	2.45927e-90	6.72884e-89	8.2014e-91	6.78528e-89	8.16175e-91	6.72311e-89	8.19758e-91	8.16402e-91	6.72887e-89	8.20086e-91	8.16167e-91	2.72154e-91	2.24295e-89	2.7338e-91	2.72058e-91	2.72134e-91	9.0718e-92
W	SYNE1	chr6.150892770.T.G	6.1016e-88	FALSE	0.102034	0.291622	0.09921	0.032738	0.087371	0.071595	6.1016e-88	6.1014e-88	6.09903e-88	1.30582e-89	6.10158e-88	2.0338e-88	2.03302e-88	4.35264e-90	2.03386e-88	2.03295e-88	4.35241e-90	2.0338e-88	4.35171e-90	2.03301e-88	4.35275e-90	6.77652e-89	1.45073e-90	6.77935e-89	1.45052e-90	6.77672e-89	1.45088e-90	1.45043e-90	6.7765e-89	1.4508e-90	1.45057e-90	4.83448e-91	2.25884e-89	4.83577e-91	4.83507e-91	4.83476e-91	1.61149e-91
W	SYNE1	chr6.150892889.A.T	3.5428e-83	FALSE	0.0508	0.021376	0.054083	0.009892	0.059082	0.0256	6.10158e-88	6.10129e-88	6.10172e-88	3.5428e-83	6.10158e-88	2.03376e-88	2.03391e-88	1.18113e-83	2.03386e-88	2.03381e-88	1.18057e-83	2.03376e-88	1.1798e-83	2.03391e-88	1.18093e-83	6.77937e-89	3.9359e-84	6.77922e-89	3.93336e-84	6.77969e-89	3.9371e-84	3.93142e-84	6.77937e-89	3.93524e-84	3.93268e-84	1.3107e-84	2.25979e-89	1.31197e-84	1.31112e-84	1.31047e-84	4.36902e-85
W	SYNE1	chr6.150894125.C.G	4.11941e-86	FALSE	0.051341	0.02601	0.035817	0.017027	0.063706	0.04428	6.10158e-88	6.10136e-88	6.09169e-88	4.11941e-86	6.10158e-88	2.03379e-88	2.03056e-88	1.3733e-86	2.03386e-88	2.03049e-88	1.37328e-86	2.03379e-88	1.37197e-86	2.03056e-88	1.37314e-86	6.7683e-89	4.57812e-87	6.7793e-89	4.57377e-87	6.76854e-89	4.57767e-87	4.57369e-87	6.7683e-89	4.57759e-87	4.57322e-87	1.52474e-87	2.2561e-89	1.52604e-87	1.52459e-87	1.52456e-87	5.08247e-88
W	SYNE1	chr6.150895732.A.G	5.51669e-87	FALSE	0.054081	0.026285	0.039684	0.024385	0.065546	0.045321	6.1016e-88	6.1015e-88	6.08348e-88	5.51669e-87	6.10158e-88	2.03384e-88	2.02783e-88	1.83916e-87	2.03387e-88	2.0278e-88	1.83957e-87	2.03383e-88	1.83594e-87	2.02783e-88	1.8389e-87	6.75935e-89	6.13271e-88	6.77947e-89	6.12069e-88	6.75944e-89	6.13054e-88	6.12205e-88	6.75933e-89	6.13189e-88	6.1198e-88	2.04096e-88	2.25312e-89	2.04424e-88	2.04023e-88	2.04068e-88	6.8032e-89
W	SYNE1	chr6.150896783.C.T	6.55999e-87	FALSE	0.15069	0.06655	0.17455	0.349945	0.129315	0.233648	6.10163e-88	6.10156e-88	6.10348e-88	6.55999e-87	6.10158e-88	2.03387e-88	2.03451e-88	2.18628e-87	2.03388e-88	2.03452e-88	2.1855e-87	2.03385e-88	2.17601e-87	2.0345e-88	2.18667e-87	6.78178e-89	7.28351e-88	6.77957e-89	7.2499e-88	6.78172e-89	7.28761e-88	7.2432e-88	6.78175e-89	7.28502e-88	7.2534e-88	2.41317e-88	2.2606e-89	2.42784e-88	2.41665e-88	2.41441e-88	8.04394e-89
W	SYNE1	chr6.150899617.A.G	2.85373e-87	FALSE	0.053431	0.026141	0.039578	0.024153	0.06468	0.045566	6.10159e-88	6.1015e-88	6.084e-88	2.85373e-87	6.10158e-88	2.03384e-88	2.028e-88	9.51347e-88	2.03386e-88	2.02797e-88	9.51563e-88	2.03383e-88	9.49277e-88	2.028e-88	9.51242e-88	6.75992e-89	3.1722e-88	6.77945e-89	3.16465e-88	6.76001e-89	3.17116e-88	3.16545e-88	6.75991e-89	3.17188e-88	3.16426e-88	1.05527e-88	2.25331e-89	1.0574e-88	1.05488e-88	1.05515e-88	3.51758e-89
W	SYNE1	chr6.150899652.A.G	4.62966e-73	FALSE	0.130465	0.106944	0.265113	0.011887	0.137219	0.092969	6.10157e-88	6.10149e-88	6.10034e-88	4.62966e-73	6.10158e-88	2.03383e-88	2.03344e-88	1.54354e-73	2.03386e-88	2.03342e-88	1.54115e-73	2.03383e-88	1.54101e-73	2.03345e-88	1.54322e-73	6.77805e-89	5.1383e-74	6.77942e-89	5.13786e-74	6.77814e-89	5.14513e-74	5.12929e-74	6.77807e-89	5.13716e-74	5.13672e-74	1.71017e-74	2.25935e-89	1.71277e-74	1.71262e-74	1.70976e-74	5.70058e-75
W	SYNE1	chr6.150902544.G.A	6.10158e-88	FALSE	0.178687	0.21117	0.144426	0.186522	0.176018	0.216193	6.10153e-88	6.10099e-88	6.05707e-88	4.12475e-89	6.10158e-88	2.03365e-88	2.01901e-88	1.37488e-89	2.03384e-88	2.01883e-88	1.37466e-89	2.03366e-88	1.37005e-89	2.01902e-88	1.37492e-89	6.72936e-89	4.58205e-90	6.77881e-89	4.56678e-90	6.73002e-89	4.58293e-90	4.56629e-90	6.72942e-89	4.58219e-90	4.56685e-90	1.52207e-90	2.24312e-89	1.52735e-90	1.52226e-90	1.5221e-90	5.07355e-91
W	SYNE1	chr6.150902768.G.A	2.42817e-87	FALSE	0.05248	0.026205	0.039493	0.022134	0.064361	0.044831	6.10158e-88	6.10146e-88	6.08368e-88	2.42817e-87	6.10158e-88	2.03382e-88	2.02789e-88	8.09454e-88	2.03386e-88	2.02785e-88	8.09631e-88	2.03382e-88	8.07759e-88	2.02789e-88	8.0939e-88	6.75951e-89	2.69897e-88	6.7794e-89	2.69276e-88	6.75964e-89	2.69818e-88	2.69342e-88	6.7595e-89	2.69877e-88	2.69253e-88	8.97879e-89	2.25317e-89	8.99656e-89	8.97587e-89	8.97806e-89	2.99293e-89
W	SYNE1	chr6.150904429.G.A	6.10158e-88	FALSE	0.181686	0.231025	0.145896	0.181798	0.178019	0.216255	6.10151e-88	6.10095e-88	6.0619e-88	2.96479e-89	6.10158e-88	2.03363e-88	2.02061e-88	9.88248e-90	2.03384e-88	2.02042e-88	9.88095e-90	2.03365e-88	9.85405e-90	2.02063e-88	9.88261e-90	6.73466e-89	3.2936e-90	6.77876e-89	3.28467e-90	6.73537e-89	3.29416e-90	3.28454e-90	6.73473e-89	3.29365e-90	3.28468e-90	1.09484e-90	2.24489e-89	1.09786e-90	1.09489e-90	1.09484e-90	3.64946e-91
W	SYNE1	chr6.150905950.G.A	6.10167e-88	FALSE	0.361124	0.132166	0.499664	0.329925	0.334436	0.42914	6.10167e-88	6.10036e-88	6.05979e-88	7.55562e-90	6.10159e-88	2.03348e-88	2.01996e-88	2.51863e-90	2.03389e-88	2.01954e-88	2.51819e-90	2.03346e-88	2.50857e-90	2.01993e-88	2.51855e-90	6.73189e-89	8.39443e-91	6.77828e-89	8.36456e-91	6.73319e-89	8.39543e-91	8.35797e-91	6.73178e-89	8.39397e-91	8.36188e-91	2.78694e-91	2.24396e-89	2.79815e-91	2.78818e-91	2.78598e-91	9.28977e-92
W	SYNE1	chr6.150906328.G.T	1.547e-87	FALSE	0.053402	0.026543	0.039858	0.022224	0.065557	0.045566	6.10159e-88	6.10146e-88	6.08345e-88	1.547e-87	6.10158e-88	2.03382e-88	2.02782e-88	5.1572e-88	2.03386e-88	2.02777e-88	5.15808e-88	2.03382e-88	5.14847e-88	2.02782e-88	5.15666e-88	6.75926e-89	1.71953e-88	6.77941e-89	1.71634e-88	6.75939e-89	1.71906e-88	1.71663e-88	6.75925e-89	1.71936e-88	1.71616e-88	5.72267e-89	2.25309e-89	5.73175e-89	5.72112e-89	5.72211e-89	1.90755e-89
W	SYNE1	chr6.150906573.T.C	2.4493e-73	FALSE	0.144276	0.207181	0.281373	0.013468	0.140687	0.114037	6.10152e-88	6.10103e-88	6.10377e-88	2.4493e-73	6.10158e-88	2.03366e-88	2.03457e-88	8.16356e-74	2.03384e-88	2.03441e-88	8.15679e-74	2.03367e-88	8.1392e-74	2.03459e-88	8.16433e-74	6.78131e-89	2.71866e-74	6.77885e-89	2.71276e-74	6.7819e-89	2.72119e-74	2.71008e-74	6.78137e-89	2.71893e-74	2.71307e-74	9.03253e-75	2.26044e-89	9.0622e-75	9.04254e-75	9.0336e-75	3.01085e-75
W	SYNE1	chr6.150907151.G.A	4.73391e-80	FALSE	0.236595	0.100191	0.252336	0.333599	0.193795	0.374081	6.10162e-88	6.10103e-88	6.0844e-88	4.73391e-80	6.1016e-88	2.03369e-88	2.02815e-88	1.57754e-80	2.03388e-88	2.02793e-88	1.57687e-80	2.03368e-88	1.58533e-80	2.02813e-88	1.57798e-80	6.75982e-89	5.25468e-81	6.77898e-89	5.28409e-81	6.76048e-89	5.25848e-81	5.28327e-81	6.75976e-89	5.25627e-81	5.28443e-81	1.76094e-81	2.25327e-89	1.75157e-81	1.76136e-81	1.76109e-81	5.86978e-82
W	SYNE1	chr6.150907756.G.A	6.10158e-88	FALSE	0.133978	0.032168	0.094793	0.130937	0.151381	0.168668	6.10158e-88	6.10106e-88	6.06884e-88	8.87556e-90	6.10158e-88	2.03369e-88	2.02295e-88	2.95852e-90	2.03386e-88	2.02278e-88	2.95838e-90	2.03369e-88	2.9502e-90	2.02295e-88	2.95852e-90	6.74259e-89	9.86127e-91	6.77896e-89	9.83401e-91	6.74316e-89	9.86174e-91	9.83355e-91	6.74258e-89	9.86128e-91	9.83399e-91	3.27785e-91	2.24753e-89	3.28709e-91	3.278e-91	3.27785e-91	1.09262e-91
W	SYNE1	chr6.150908128.G.A	2.35318e-84	FALSE	0.279317	0.112982	0.285634	0.344377	0.251684	0.389699	6.10161e-88	6.10092e-88	6.08434e-88	2.35318e-84	6.1016e-88	2.03365e-88	2.02812e-88	7.84245e-85	2.03388e-88	2.02787e-88	7.84015e-85	2.03364e-88	7.86427e-85	2.02811e-88	7.84399e-85	6.75962e-89	2.61283e-85	6.77885e-89	2.62147e-85	6.76041e-89	2.61416e-85	2.62133e-85	6.75957e-89	2.6134e-85	2.62142e-85	8.73772e-86	2.2532e-89	8.70946e-86	8.73822e-86	8.73775e-86	2.91257e-86
W	SYNE1	chr6.150908861.A.G	6.10159e-88	FALSE	0.197225	0.061869	0.209014	0.363658	0.190738	0.278663	6.10158e-88	6.10131e-88	6.0959e-88	7.50265e-89	6.10159e-88	2.03377e-88	2.03196e-88	2.50077e-89	2.03386e-88	2.0319e-88	2.5002e-89	2.03377e-88	2.49501e-89	2.03197e-88	2.50089e-89	6.77299e-89	8.33353e-90	6.77924e-89	8.31547e-90	6.77325e-89	8.33592e-90	8.30977e-90	6.77302e-89	8.33403e-90	8.31676e-90	2.76947e-90	2.25767e-89	2.77785e-90	2.77184e-90	2.76994e-90	9.23162e-91
W	SYNE1	chr6.150909471.G.C	9.74423e-85	FALSE	0.28228	0.138402	0.287284	0.340729	0.251698	0.378491	6.1017e-88	6.10106e-88	6.08848e-88	9.74423e-85	6.1016e-88	2.03372e-88	2.02953e-88	3.24719e-85	2.0339e-88	2.0293e-88	3.24632e-85	2.03369e-88	3.25802e-85	2.02949e-88	3.24809e-85	6.76446e-89	1.08177e-85	6.7791e-89	1.08608e-85	6.7651e-89	1.0824e-85	1.08604e-85	6.76431e-89	1.08211e-85	1.08601e-85	3.62023e-86	2.25481e-89	3.60591e-86	3.62025e-86	3.62014e-86	1.20674e-86
W	SYNE1	chr6.150909701.G.A	6.10161e-88	FALSE	0.418672	0.141894	0.462035	0.351409	0.389369	0.427058	6.10161e-88	6.10053e-88	5.93511e-88	5.24303e-89	6.1016e-88	2.03352e-88	1.97838e-88	1.74781e-89	2.03388e-88	1.97803e-88	1.74766e-89	2.03352e-88	1.72098e-89	1.97837e-88	1.74768e-89	6.59345e-89	5.8259e-90	6.77842e-89	5.73768e-90	6.5946e-89	5.82603e-90	5.73734e-90	6.59342e-89	5.82556e-90	5.73661e-90	1.91278e-90	2.19782e-89	1.94197e-90	1.91256e-90	1.91245e-90	6.37592e-91
W	SYNE1	chr6.150910146.A.C	2.44366e-73	FALSE	0.132539	0.107303	0.269034	0.01302	0.139469	0.101788	6.10157e-88	6.10142e-88	6.10379e-88	2.44366e-73	6.10158e-88	2.0338e-88	2.0346e-88	8.14757e-74	2.03386e-88	2.03455e-88	8.13524e-74	2.03381e-88	8.12044e-74	2.0346e-88	8.14553e-74	6.78184e-89	2.71248e-74	6.77935e-89	2.70763e-74	6.78198e-89	2.71586e-74	2.70271e-74	6.78185e-89	2.71175e-74	2.70681e-74	9.01193e-75	2.26061e-89	9.0416e-75	9.02544e-75	9.00902e-75	3.00398e-75
W	SYNE1	chr6.150911689.A.G	6.34818e-87	FALSE	0.066554	0.354238	0.07276	0.058824	0.028503	0.090091	6.10157e-88	6.10139e-88	6.09259e-88	6.34818e-87	6.10158e-88	2.03379e-88	2.03086e-88	2.1154e-87	2.03386e-88	2.0308e-88	2.11471e-87	2.0338e-88	2.11608e-87	2.03087e-88	2.11606e-87	6.76932e-89	7.04667e-88	6.77931e-89	7.05154e-88	6.76953e-89	7.05132e-88	7.04939e-88	6.76934e-89	7.04901e-88	7.05358e-88	2.34907e-88	2.25644e-89	2.34889e-88	2.35051e-88	2.3498e-88	7.83023e-89
W	SYNE1	chr6.150912079.G.C	9.4403e-79	FALSE	0.080845	0.018256	0.049203	0.069761	0.093523	0.101972	6.10158e-88	6.10171e-88	6.09645e-88	9.4403e-79	6.10158e-88	2.0339e-88	2.03215e-88	3.14711e-79	2.03386e-88	2.03219e-88	3.1501e-79	2.0339e-88	3.1479e-79	2.03215e-88	3.14677e-79	6.77398e-89	1.05014e-79	6.77968e-89	1.04941e-79	6.77383e-89	1.04904e-79	1.05036e-79	6.77398e-89	1.05003e-79	1.0493e-79	3.50155e-80	2.25799e-89	3.50047e-80	3.49803e-80	3.50121e-80	1.16718e-80
W	SYNE1	chr6.150912505.G.A	6.10166e-88	FALSE	0.047667	0.162264	0.050573	0.049992	0.032391	0.070982	6.1016e-88	6.10166e-88	6.09422e-88	8.4896e-89	6.10158e-88	2.03389e-88	2.03141e-88	2.83031e-89	2.03387e-88	2.03144e-88	2.82882e-89	2.03389e-88	2.82516e-89	2.03141e-88	2.82987e-89	6.77148e-89	9.43108e-90	6.77964e-89	9.41929e-90	6.77138e-89	9.43436e-90	9.41223e-90	6.77146e-89	9.42939e-90	9.41721e-90	3.13818e-90	2.25716e-89	3.14369e-90	3.13976e-90	3.13741e-90	1.04606e-90
W	SYNE1	chr6.150913103.G.C	4.30713e-87	FALSE	0.054047	0.026505	0.038816	0.021371	0.066269	0.0384	6.10158e-88	6.10153e-88	6.08658e-88	4.30713e-87	6.10158e-88	2.03384e-88	2.02886e-88	1.43583e-87	2.03386e-88	2.02884e-88	1.43625e-87	2.03384e-88	1.43295e-87	2.02886e-88	1.43571e-87	6.7628e-89	4.78788e-88	6.77948e-89	4.77697e-88	6.76286e-89	4.7861e-88	4.77856e-88	6.7628e-89	4.78751e-88	4.77651e-88	1.593e-88	2.25427e-89	1.59596e-88	1.59232e-88	1.59285e-88	5.30998e-89
W	SYNE1	chr6.150913356.G.A	6.10158e-88	FALSE	0.062494	0.165954	0.060418	0.04124	0.053539	0.094867	6.10156e-88	6.10123e-88	6.08306e-88	9.26774e-89	6.10158e-88	2.03374e-88	2.02768e-88	3.08954e-89	2.03385e-88	2.02757e-88	3.08885e-89	2.03374e-88	3.08584e-89	2.02769e-88	3.08925e-89	6.75855e-89	1.02972e-89	6.77912e-89	1.02868e-89	6.75894e-89	1.02985e-89	1.02851e-89	6.75857e-89	1.02962e-89	1.02861e-89	3.4286e-90	2.25285e-89	3.4324e-90	3.42894e-90	3.42835e-90	1.14287e-90
W	SYNE1	chr6.150914105.G.A	6.11226e-88	FALSE	0.18346	0.071381	0.21914	0.359454	0.172575	0.222991	6.10157e-88	6.1008e-88	6.11226e-88	2.08997e-89	6.10158e-88	2.0336e-88	2.03742e-88	6.96635e-90	2.03386e-88	2.03716e-88	6.96587e-90	2.0336e-88	6.96222e-90	2.03743e-88	6.96656e-90	6.79054e-89	2.32188e-90	6.77866e-89	2.32037e-90	6.79141e-89	2.32212e-90	2.32022e-90	6.79057e-89	2.32196e-90	2.32075e-90	7.7328e-91	2.26352e-89	7.73961e-91	7.73458e-91	7.73409e-91	2.57761e-91
W	SYNE1	chr6.150914880.C.G	1.34061e-85	FALSE	0.063703	0.174598	0.061985	0.041384	0.053634	0.12647	6.10158e-88	6.1012e-88	6.08226e-88	1.34061e-85	6.10158e-88	2.03373e-88	2.02742e-88	4.46755e-86	2.03386e-88	2.02729e-88	4.46908e-86	2.03373e-88	4.45942e-86	2.02742e-88	4.4687e-86	6.75764e-89	1.48932e-86	6.7791e-89	1.48607e-86	6.75806e-89	1.48918e-86	1.48661e-86	6.75764e-89	1.48969e-86	1.48647e-86	4.95405e-87	2.25255e-89	4.96439e-87	4.95357e-87	4.95537e-87	1.65135e-87
W	SYNE1	chr6.150915044.C.T	6.10163e-88	FALSE	0.144434	0.087226	0.095905	0.123878	0.161098	0.169219	6.10156e-88	6.10163e-88	6.0212e-88	2.31762e-88	6.10158e-88	2.03387e-88	2.00706e-88	7.72542e-89	2.03385e-88	2.00707e-88	7.7281e-89	2.03388e-88	7.66368e-89	2.00707e-88	7.72541e-89	6.69022e-89	2.57604e-89	6.77956e-89	2.55457e-89	6.69019e-89	2.57514e-89	2.55616e-89	6.69024e-89	2.57603e-89	2.55456e-89	8.52054e-90	2.23007e-89	8.58678e-90	8.51522e-90	8.52051e-90	2.84018e-90
W	SYNE1	chr6.150915848.C.T	6.14463e-88	FALSE	0.08328	0.024783	0.144114	0.130451	0.078441	0.103136	6.10158e-88	6.10104e-88	6.14463e-88	4.801e-89	6.10158e-88	2.03368e-88	2.04821e-88	1.60037e-89	2.03386e-88	2.04805e-88	1.60002e-89	2.03368e-88	1.60045e-89	2.04821e-88	1.60033e-89	6.82681e-89	5.33354e-90	6.77892e-89	5.33535e-90	6.82737e-89	5.33457e-90	5.33117e-90	6.82683e-89	5.3334e-90	5.33483e-90	1.77724e-90	2.27561e-89	1.77785e-90	1.77845e-90	1.77706e-90	5.92414e-91
W	SYNE1	chr6.150917508.T.A	6.10166e-88	FALSE	0.112762	0.197067	0.105372	0.081004	0.100228	0.160954	6.10156e-88	6.10166e-88	6.09026e-88	1.89251e-89	6.10158e-88	2.03388e-88	2.03008e-88	6.30823e-90	2.03385e-88	2.03012e-88	6.3079e-90	2.03389e-88	6.30096e-90	2.03009e-88	6.30838e-90	6.76704e-89	2.10255e-90	6.7796e-89	2.10019e-90	6.76693e-89	2.10274e-90	2.09988e-90	6.76706e-89	2.10263e-90	2.10032e-90	6.99905e-91	2.25568e-89	7.00851e-91	7.00064e-91	6.99959e-91	2.33302e-91
W	SYNE1	chr6.150918105.G.A	6.10159e-88	FALSE	0.139976	0.095271	0.096488	0.118534	0.158137	0.163706	6.10156e-88	6.10159e-88	6.02989e-88	2.94406e-89	6.10158e-88	2.03386e-88	2.00996e-88	9.81338e-90	2.03385e-88	2.00996e-88	9.81588e-90	2.03386e-88	9.74343e-90	2.00996e-88	9.81353e-90	6.69982e-89	3.27193e-90	6.77952e-89	3.2477e-90	6.69985e-89	3.27113e-90	3.24968e-90	6.69985e-89	3.27196e-90	3.24781e-90	1.0832e-90	2.23327e-89	1.09064e-90	1.08257e-90	1.08323e-90	3.61065e-91
W	SYNE1	chr6.150918973.A.T	6.1016e-88	FALSE	0.141229	0.095446	0.097258	0.102812	0.160218	0.171117	6.10156e-88	6.1016e-88	6.03766e-88	1.44783e-88	6.10158e-88	2.03386e-88	2.01254e-88	4.82593e-89	2.03385e-88	2.01256e-88	4.82759e-89	2.03387e-88	4.79731e-89	2.01255e-88	4.82609e-89	6.70849e-89	1.60916e-89	6.77953e-89	1.59903e-89	6.70848e-89	1.60864e-89	1.5998e-89	6.70852e-89	1.6092e-89	1.5991e-89	5.33247e-90	2.23616e-89	5.36385e-90	5.33009e-90	5.33268e-90	1.77749e-90
W	SYNE1	chr6.150919326.A.C	6.5164e-84	FALSE	0.318308	0.469762	0.32645	0.317149	0.296243	0.41438	6.1017e-88	6.10039e-88	6.10734e-88	6.5164e-84	6.10158e-88	2.0335e-88	2.03582e-88	2.17144e-84	2.0339e-88	2.03537e-88	2.1725e-84	2.03346e-88	2.16233e-84	2.03578e-88	2.17213e-84	6.78468e-89	7.23953e-85	6.77834e-89	7.20202e-85	6.78605e-89	7.23813e-85	7.21178e-85	6.78455e-89	7.24165e-85	7.20776e-85	2.40207e-85	2.26156e-89	2.41318e-85	2.40067e-85	2.40392e-85	8.00691e-86
W	SYNE1	chr6.150919675.A.G	8.33078e-86	FALSE	0.063011	0.168008	0.061035	0.041216	0.053627	0.125674	6.10156e-88	6.10119e-88	6.08117e-88	8.33078e-86	6.10158e-88	2.03372e-88	2.02705e-88	2.77637e-86	2.03385e-88	2.02693e-88	2.7768e-86	2.03373e-88	2.77251e-86	2.02706e-88	2.77693e-86	6.7564e-89	9.25414e-87	6.77907e-89	9.23987e-87	6.75684e-89	9.25456e-87	9.24128e-87	6.75642e-89	9.256e-87	9.24169e-87	3.07982e-87	2.25213e-89	3.08471e-87	3.07996e-87	3.08043e-87	1.02661e-87
W	SYNE1	chr6.150919679.A.G	8.64871e-86	FALSE	0.062967	0.167867	0.061025	0.041175	0.053592	0.125612	6.10156e-88	6.10119e-88	6.08116e-88	8.64871e-86	6.10158e-88	2.03372e-88	2.02705e-88	2.88231e-86	2.03385e-88	2.02692e-88	2.88278e-86	2.03373e-88	2.87811e-86	2.02705e-88	2.8829e-86	6.75639e-89	9.60728e-87	6.77908e-89	9.59177e-87	6.75682e-89	9.6077e-87	9.5933e-87	6.75641e-89	9.60925e-87	9.59371e-87	3.19712e-87	2.25213e-89	3.20243e-87	3.19726e-87	3.19777e-87	1.06571e-87
W	SYNE1	chr6.150919733.C.G	6.10158e-88	FALSE	0.053907	0.026469	0.03898	0.020983	0.066142	0.038216	6.10158e-88	6.1014e-88	6.08718e-88	3.68372e-88	6.10158e-88	2.0338e-88	2.02906e-88	1.22796e-88	2.03386e-88	2.029e-88	1.22811e-88	2.0338e-88	1.22578e-88	2.02906e-88	1.22791e-88	6.76333e-89	4.09386e-89	6.77934e-89	4.08615e-89	6.76353e-89	4.09322e-89	4.08671e-89	6.76334e-89	4.09368e-89	4.08593e-89	1.36231e-89	2.25444e-89	1.36462e-89	1.36205e-89	1.36224e-89	4.54102e-90
W	SYNE1	chr6.150919940.A.G	9.6622e-86	FALSE	0.063046	0.167797	0.061088	0.041604	0.053614	0.12549	6.10157e-88	6.10119e-88	6.0811e-88	9.6622e-86	6.10158e-88	2.03373e-88	2.02703e-88	3.22002e-86	2.03386e-88	2.0269e-88	3.22056e-86	2.03373e-88	3.21461e-86	2.02703e-88	3.22073e-86	6.75633e-89	1.07328e-86	6.77908e-89	1.07129e-86	6.75676e-89	1.07334e-86	1.07148e-86	6.75634e-89	1.07352e-86	1.07154e-86	3.57078e-87	2.25211e-89	3.5776e-87	3.57098e-87	3.57159e-87	1.19026e-87
W	SYNE1	chr6.150920530.T.G	1.07772e-85	FALSE	0.063272	0.171006	0.061436	0.041162	0.053592	0.125245	6.10156e-88	6.10119e-88	6.08115e-88	1.07772e-85	6.10158e-88	2.03372e-88	2.02704e-88	3.59169e-86	2.03385e-88	2.02692e-88	3.59201e-86	2.03373e-88	3.58601e-86	2.02705e-88	3.5924e-86	6.75637e-89	1.1971e-86	6.77907e-89	1.1951e-86	6.7568e-89	1.19723e-86	1.19521e-86	6.7564e-89	1.19734e-86	1.19534e-86	3.98323e-87	2.25212e-89	3.99033e-87	3.98367e-87	3.98402e-87	1.32774e-87
W	SYNE1	chr6.150920701.T.C	3.59101e-85	FALSE	0.21959	0.393835	0.174054	0.152646	0.216089	0.273763	6.10191e-88	6.10148e-88	6.03205e-88	3.59101e-85	6.10158e-88	2.03394e-88	2.01079e-88	1.19651e-85	2.03397e-88	2.01065e-88	1.19776e-85	2.03383e-88	1.18853e-85	2.01068e-88	1.197e-85	6.70251e-89	3.99123e-86	6.77979e-89	3.95955e-86	6.70264e-89	3.98836e-86	3.9651e-86	6.70215e-89	3.99254e-86	3.96175e-86	1.32107e-86	2.23417e-89	1.33041e-86	1.31985e-86	1.3217e-86	4.40358e-87
W	SYNE1	chr6.150920709.G.A	1.13225e-85	FALSE	0.063843	0.180048	0.061778	0.041155	0.053534	0.095786	6.10157e-88	6.10118e-88	6.08121e-88	1.13225e-85	6.10158e-88	2.03372e-88	2.02707e-88	3.7733e-86	2.03386e-88	2.02694e-88	3.77395e-86	2.03373e-88	3.76632e-86	2.02707e-88	3.77415e-86	6.75645e-89	1.2577e-86	6.77908e-89	1.25514e-86	6.75688e-89	1.25776e-86	1.25537e-86	6.75646e-89	1.25798e-86	1.25544e-86	4.18358e-87	2.25215e-89	4.19232e-87	4.18381e-87	4.18457e-87	1.39453e-87
W	SYNE1	chr6.150920757.C.T	3.15514e-86	FALSE	0.06172	0.166021	0.06076	0.041037	0.05244	0.095174	6.10153e-88	6.10119e-88	6.08137e-88	3.15514e-86	6.10158e-88	2.03371e-88	2.02711e-88	1.05167e-86	2.03384e-88	2.02699e-88	1.05168e-86	2.03373e-88	1.04935e-86	2.02712e-88	1.05171e-86	6.75659e-89	3.50545e-87	6.77905e-89	3.49768e-87	6.75702e-89	3.50558e-87	3.49769e-87	6.75664e-89	3.50559e-87	3.49782e-87	1.16585e-87	2.2522e-89	1.16848e-87	1.16589e-87	1.1659e-87	3.88617e-88
W	SYNE1	chr6.150920779.A.G	3.57623e-86	FALSE	0.061733	0.166239	0.060813	0.041038	0.052422	0.095296	6.10153e-88	6.10119e-88	6.08137e-88	3.57623e-86	6.10158e-88	2.03371e-88	2.02711e-88	1.19204e-86	2.03384e-88	2.02699e-88	1.19206e-86	2.03373e-88	1.18939e-86	2.02712e-88	1.19208e-86	6.75659e-89	3.97341e-87	6.77905e-89	3.96449e-87	6.75702e-89	3.97346e-87	3.96458e-87	6.75664e-89	3.97354e-87	3.96463e-87	1.32148e-87	2.2522e-89	1.32447e-87	1.3215e-87	1.32153e-87	4.40494e-88
W	SYNE1	chr6.150921063.C.T	9.63686e-86	FALSE	0.062577	0.167018	0.060866	0.04106	0.053512	0.095603	6.10157e-88	6.10119e-88	6.08125e-88	9.63686e-86	6.10158e-88	2.03373e-88	2.02708e-88	3.21158e-86	2.03386e-88	2.02695e-88	3.21222e-86	2.03373e-88	3.20541e-86	2.02708e-88	3.21228e-86	6.75649e-89	1.07051e-86	6.77908e-89	1.06822e-86	6.75692e-89	1.07052e-86	1.06845e-86	6.75651e-89	1.07074e-86	1.06847e-86	3.56068e-87	2.25216e-89	3.56835e-87	3.56074e-87	3.5615e-87	1.18689e-87
W	SYNE1	chr6.150921086.G.A	8.49673e-86	FALSE	0.062558	0.167036	0.060897	0.041035	0.053485	0.095541	6.10158e-88	6.10119e-88	6.08127e-88	8.49673e-86	6.10158e-88	2.03373e-88	2.02709e-88	2.83154e-86	2.03386e-88	2.02696e-88	2.83215e-86	2.03373e-88	2.82616e-86	2.02709e-88	2.83224e-86	6.75653e-89	9.43815e-87	6.7791e-89	9.41806e-87	6.75696e-89	9.43847e-87	9.4202e-87	6.75653e-89	9.44049e-87	9.42052e-87	3.13925e-87	2.25218e-89	3.14605e-87	3.13935e-87	3.14007e-87	1.04642e-87
W	SYNE1	chr6.150921268.T.C	2.59265e-86	FALSE	0.062244	0.166505	0.060923	0.041085	0.053135	0.095419	6.10153e-88	6.10119e-88	6.08124e-88	2.59265e-86	6.10158e-88	2.03371e-88	2.02706e-88	8.6418e-87	2.03384e-88	2.02695e-88	8.64182e-87	2.03373e-88	8.62399e-87	2.02708e-88	8.64218e-87	6.75644e-89	2.88048e-87	6.77905e-89	2.87453e-87	6.75688e-89	2.8806e-87	2.87454e-87	6.75649e-89	2.8806e-87	2.87466e-87	9.58136e-88	2.25215e-89	9.60159e-88	9.58176e-88	9.5818e-88	3.19379e-88
W	SYNE1	chr6.150921284.T.C	8.36615e-86	FALSE	0.061985	0.161241	0.060038	0.041064	0.053487	0.095419	6.10155e-88	6.1012e-88	6.08126e-88	8.36615e-86	6.10158e-88	2.03373e-88	2.02708e-88	2.78822e-86	2.03385e-88	2.02696e-88	2.78837e-86	2.03373e-88	2.78279e-86	2.02709e-88	2.78872e-86	6.7565e-89	9.29291e-87	6.77908e-89	9.27426e-87	6.75692e-89	9.29408e-87	9.27478e-87	6.75653e-89	9.29457e-87	9.27597e-87	3.09102e-87	2.25217e-89	3.09764e-87	3.09142e-87	3.09159e-87	1.03034e-87
W	SYNE1	chr6.150921363.G.A	6.11585e-88	FALSE	0.083835	0.023434	0.143843	0.137549	0.078397	0.103442	6.10157e-88	6.10127e-88	6.11585e-88	7.24781e-89	6.10158e-88	2.03375e-88	2.03861e-88	2.41598e-89	2.03386e-88	2.03854e-88	2.4152e-89	2.03376e-88	2.41072e-89	2.03862e-88	2.41594e-89	6.79512e-89	8.05084e-90	6.77918e-89	8.03621e-90	6.79538e-89	8.05326e-90	8.02799e-90	6.79513e-89	8.05067e-90	8.03574e-90	2.67617e-90	2.26504e-89	2.68361e-90	2.67874e-90	2.676e-90	8.92056e-91
W	SYNE1	chr6.150921433.G.A	1.11243e-85	FALSE	0.062574	0.166965	0.060912	0.041097	0.053502	0.095541	6.10157e-88	6.10119e-88	6.08118e-88	1.11243e-85	6.10158e-88	2.03373e-88	2.02706e-88	3.70726e-86	2.03386e-88	2.02693e-88	3.70798e-86	2.03373e-88	3.70057e-86	2.02706e-88	3.70811e-86	6.75642e-89	1.23571e-86	6.77909e-89	1.23323e-86	6.75685e-89	1.23575e-86	1.23348e-86	6.75643e-89	1.23599e-86	1.23352e-86	4.11061e-87	2.25214e-89	4.11903e-87	4.11076e-87	4.11159e-87	1.3702e-87
W	SYNE1	chr6.150921453.T.C	1.43295e-85	FALSE	0.051523	0.036069	0.044086	0.058695	0.052794	0.092234	6.10157e-88	6.10134e-88	6.09028e-88	1.43295e-85	6.10158e-88	2.03378e-88	2.03009e-88	4.77615e-86	2.03386e-88	2.03001e-88	4.77542e-86	2.03378e-88	4.78148e-86	2.03009e-88	4.77649e-86	6.76669e-89	1.59169e-86	6.77925e-89	1.59374e-86	6.76696e-89	1.59205e-86	1.59354e-86	6.7667e-89	1.59181e-86	1.59383e-86	5.3115e-87	2.25556e-89	5.30564e-87	5.31245e-87	5.3118e-87	1.7705e-87
W	SYNE1	chr6.150921597.A.G	1.13201e-85	FALSE	0.062576	0.166962	0.060912	0.041098	0.053506	0.095541	6.10157e-88	6.10119e-88	6.08118e-88	1.13201e-85	6.10158e-88	2.03373e-88	2.02706e-88	3.77251e-86	2.03386e-88	2.02693e-88	3.77324e-86	2.03373e-88	3.7657e-86	2.02706e-88	3.77337e-86	6.75642e-89	1.25746e-86	6.77909e-89	1.25493e-86	6.75685e-89	1.2575e-86	1.25519e-86	6.75643e-89	1.25775e-86	1.25523e-86	4.18296e-87	2.25214e-89	4.19152e-87	4.18311e-87	4.18395e-87	1.39432e-87
W	SYNE1	chr6.150921601.A.G	1.15329e-85	FALSE	0.062582	0.166965	0.060912	0.041098	0.053513	0.095541	6.10157e-88	6.10119e-88	6.08118e-88	1.15329e-85	6.10158e-88	2.03373e-88	2.02705e-88	3.84342e-86	2.03386e-88	2.02693e-88	3.84416e-86	2.03373e-88	3.83648e-86	2.02706e-88	3.8443e-86	6.75642e-89	1.28109e-86	6.77909e-89	1.27852e-86	6.75685e-89	1.28114e-86	1.27878e-86	6.75643e-89	1.28139e-86	1.27883e-86	4.26159e-87	2.25214e-89	4.27031e-87	4.26174e-87	4.2626e-87	1.42053e-87
W	SYNE1	chr6.150922014.G.A	1.12956e-85	FALSE	0.062624	0.166783	0.060928	0.041075	0.053602	0.095725	6.10157e-88	6.10119e-88	6.08124e-88	1.12956e-85	6.10158e-88	2.03373e-88	2.02708e-88	3.76432e-86	2.03386e-88	2.02695e-88	3.76502e-86	2.03373e-88	3.75717e-86	2.02708e-88	3.76521e-86	6.75649e-89	1.25471e-86	6.77909e-89	1.25208e-86	6.75692e-89	1.25477e-86	1.25232e-86	6.7565e-89	1.25501e-86	1.25239e-86	4.17337e-87	2.25216e-89	4.18236e-87	4.17359e-87	4.17441e-87	1.39112e-87
W	SYNE1	chr6.150922098.C.T	7.42433e-86	FALSE	0.151059	0.19244	0.205199	0.200937	0.132729	0.198861	6.10157e-88	6.1009e-88	6.08558e-88	7.42433e-86	6.10158e-88	2.03363e-88	2.02852e-88	2.47434e-86	2.03386e-88	2.02832e-88	2.47359e-86	2.03363e-88	2.45969e-86	2.02853e-88	2.47478e-86	6.76105e-89	8.24368e-87	6.77877e-89	8.19583e-87	6.76174e-89	8.24778e-87	8.19116e-87	6.76106e-89	8.2453e-87	8.19898e-87	2.72929e-87	2.25368e-89	2.74789e-87	2.73194e-87	2.73039e-87	9.09763e-88
W	SYNE1	chr6.150922331.G.A	9.93986e-88	FALSE	0.055953	0.157986	0.056055	0.039595	0.04583	0.089907	6.10158e-88	6.10132e-88	6.08328e-88	9.93986e-88	6.10158e-88	2.03377e-88	2.02776e-88	3.31266e-88	2.03386e-88	2.02767e-88	3.31236e-88	2.03377e-88	3.30503e-88	2.02776e-88	3.31329e-88	6.75891e-89	1.1039e-88	6.77925e-89	1.10143e-88	6.7592e-89	1.10422e-88	1.10131e-88	6.75891e-89	1.10412e-88	1.10168e-88	3.67016e-89	2.25297e-89	3.67965e-89	3.67142e-89	3.67104e-89	1.22339e-89
W	SYNE1	chr6.150922564.T.A	1.58388e-85	FALSE	0.062416	0.166355	0.061264	0.041248	0.053277	0.096032	6.10164e-88	6.1012e-88	6.08121e-88	1.58388e-85	6.10158e-88	2.03375e-88	2.02709e-88	5.27767e-86	2.03388e-88	2.02694e-88	5.27884e-86	2.03373e-88	5.26818e-86	2.02707e-88	5.27961e-86	6.75654e-89	1.75896e-86	6.77917e-89	1.75538e-86	6.75696e-89	1.75922e-86	1.75579e-86	6.75648e-89	1.75961e-86	1.75606e-86	5.85037e-87	2.25218e-89	5.86319e-87	5.85128e-87	5.85265e-87	1.95012e-87
W	SYNE1	chr6.150922705.G.A	6.60105e-86	FALSE	0.052956	0.160865	0.064359	0.041065	0.047187	0.100536	6.10156e-88	6.10142e-88	6.08263e-88	6.60105e-86	6.10158e-88	2.0338e-88	2.02754e-88	2.20009e-86	2.03385e-88	2.02749e-88	2.19949e-86	2.03381e-88	2.19226e-86	2.02754e-88	2.20035e-86	6.75829e-89	7.33074e-87	6.77934e-89	7.30659e-87	6.75845e-89	7.33363e-87	7.30444e-87	6.75831e-89	7.33162e-87	7.30753e-87	2.43449e-87	2.25276e-89	2.44358e-87	2.43553e-87	2.43481e-87	8.11497e-88
W	SYNE1	chr6.150922707.G.A	6.98037e-86	FALSE	0.052914	0.160599	0.063799	0.041011	0.047194	0.100536	6.10156e-88	6.10143e-88	6.0818e-88	6.98037e-86	6.10158e-88	2.0338e-88	2.02726e-88	2.3265e-86	2.03385e-88	2.02722e-88	2.32584e-86	2.03381e-88	2.32022e-86	2.02727e-88	2.32679e-86	6.75736e-89	7.75184e-87	6.77934e-89	7.73305e-87	6.75753e-89	7.75501e-87	7.73077e-87	6.75739e-89	7.75281e-87	7.73405e-87	2.57659e-87	2.25245e-89	2.58395e-87	2.57768e-87	2.57692e-87	8.58861e-88
W	SYNE1	chr6.150922825.G.A	9.03651e-86	FALSE	0.06294	0.168192	0.06084	0.040774	0.053953	0.096032	6.10162e-88	6.1012e-88	6.08132e-88	9.03651e-86	6.10158e-88	2.03375e-88	2.02712e-88	3.01119e-86	2.03387e-88	2.02698e-88	3.01168e-86	2.03373e-88	3.00603e-86	2.02711e-88	3.01217e-86	6.75664e-89	1.00356e-86	6.77916e-89	1.00167e-86	6.75706e-89	1.00373e-86	1.00184e-86	6.7566e-89	1.00389e-86	1.00201e-86	3.33833e-87	2.25221e-89	3.3452e-87	3.33891e-87	3.33947e-87	1.11278e-87
W	SYNE1	chr6.150922878.A.T	6.16248e-88	FALSE	0.350923	0.14854	0.324444	0.367829	0.344554	0.370223	6.10169e-88	6.10079e-88	6.16248e-88	7.65481e-90	6.10158e-88	2.03363e-88	2.0542e-88	2.55169e-90	2.0339e-88	2.05387e-88	2.55148e-90	2.0336e-88	2.56344e-90	2.05415e-88	2.5516e-90	6.84636e-89	8.50501e-91	6.77878e-89	8.5503e-91	6.84731e-89	8.50563e-91	8.5498e-91	6.8462e-89	8.50494e-91	8.54474e-91	2.8517e-91	2.28211e-89	2.835e-91	2.85008e-91	2.84992e-91	9.50562e-92
W	SYNE1	chr6.150922923.C.T	6.10586e-88	FALSE	0.372342	0.322585	0.342011	0.366486	0.346432	0.371632	6.1019e-88	6.10098e-88	6.10586e-88	7.30647e-90	6.10158e-88	2.03377e-88	2.0354e-88	2.43552e-90	2.03397e-88	2.03506e-88	2.43531e-90	2.03366e-88	2.43694e-90	2.03528e-88	2.43549e-90	6.7839e-89	8.11731e-91	6.77922e-89	8.1285e-91	6.78464e-89	8.11838e-91	8.1278e-91	6.78352e-89	8.1177e-91	8.12311e-91	2.7109e-91	2.2613e-89	2.70577e-91	2.70949e-91	2.70926e-91	9.03631e-92
W	SYNE1	chr6.150923135.G.A	8.08285e-86	FALSE	0.06295	0.167608	0.060908	0.041184	0.053945	0.09597	6.10161e-88	6.10122e-88	6.08165e-88	8.08285e-86	6.10158e-88	2.03375e-88	2.02723e-88	2.69344e-86	2.03387e-88	2.0271e-88	2.69368e-86	2.03374e-88	2.68742e-86	2.02722e-88	2.69428e-86	6.75703e-89	8.97607e-87	6.77917e-89	8.95499e-87	6.75742e-89	8.97815e-87	8.95589e-87	6.75699e-89	8.97893e-87	8.95807e-87	2.98425e-87	2.25234e-89	2.99202e-87	2.98499e-87	2.9853e-87	9.94748e-88
W	SYNE1	chr6.150923244.C.A	7.18645e-86	FALSE	0.061716	0.157386	0.059227	0.040282	0.053866	0.094867	6.10159e-88	6.10125e-88	6.08236e-88	7.18645e-86	6.10158e-88	2.03376e-88	2.02746e-88	2.39483e-86	2.03386e-88	2.02735e-88	2.39482e-86	2.03375e-88	2.38934e-86	2.02745e-88	2.39548e-86	6.75783e-89	7.98048e-87	6.77918e-89	7.96204e-87	6.75819e-89	7.98276e-87	7.96203e-87	6.75782e-89	7.98272e-87	7.96446e-87	2.65318e-87	2.25261e-89	2.66016e-87	2.65401e-87	2.65401e-87	8.84393e-88
W	SYNE1	chr6.150923846.A.G	7.17832e-86	FALSE	0.062834	0.168247	0.060891	0.040231	0.053909	0.096276	6.1016e-88	6.10122e-88	6.08272e-88	7.17832e-86	6.10158e-88	2.03375e-88	2.02758e-88	2.3921e-86	2.03387e-88	2.02745e-88	2.39223e-86	2.03374e-88	2.38653e-86	2.02757e-88	2.39277e-86	6.7582e-89	7.97181e-87	6.77915e-89	7.95258e-87	6.75859e-89	7.97366e-87	7.95312e-87	6.75818e-89	7.97411e-87	7.9551e-87	2.65018e-87	2.25273e-89	2.65727e-87	2.65086e-87	2.65104e-87	8.83393e-88
W	SYNE1	chr6.150923896.T.A	7.39958e-86	FALSE	0.062301	0.167471	0.060826	0.037376	0.053897	0.096276	6.10161e-88	6.10123e-88	6.08384e-88	7.39958e-86	6.10158e-88	2.03375e-88	2.02795e-88	2.46578e-86	2.03387e-88	2.02783e-88	2.46589e-86	2.03374e-88	2.46059e-86	2.02795e-88	2.46653e-86	6.75947e-89	8.21706e-87	6.77918e-89	8.19918e-87	6.75985e-89	8.21925e-87	8.19965e-87	6.75944e-89	8.21964e-87	8.20196e-87	2.73227e-87	2.25316e-89	2.73902e-87	2.73306e-87	2.73321e-87	9.10755e-88
W	SYNE1	chr6.150924852.A.G	6.12501e-88	FALSE	0.497873	0.246556	0.422439	0.233825	0.490075	0.456945	6.10159e-88	6.10159e-88	6.12501e-88	7.01014e-90	6.10159e-88	2.03387e-88	2.04168e-88	2.3367e-90	2.03387e-88	2.04163e-88	2.33664e-90	2.03387e-88	2.34199e-90	2.04169e-88	2.33672e-90	6.80544e-89	7.78843e-91	6.77957e-89	7.80906e-91	6.80564e-89	7.789e-91	7.81588e-91	6.80547e-89	7.78882e-91	7.8067e-91	2.606e-91	2.2685e-89	2.59615e-91	2.60305e-91	2.60531e-91	8.68674e-92
W	SYNE1	chr6.150924931.G.A	5.99003e-86	FALSE	0.060682	0.155568	0.058858	0.039545	0.052942	0.095603	6.10156e-88	6.10127e-88	6.0823e-88	5.99003e-86	6.10158e-88	2.03375e-88	2.02743e-88	1.99631e-86	2.03385e-88	2.02733e-88	1.99609e-86	2.03376e-88	1.99401e-86	2.02743e-88	1.99668e-86	6.75774e-89	6.65237e-87	6.77916e-89	6.64553e-87	6.75809e-89	6.65436e-87	6.64482e-87	6.75776e-89	6.65363e-87	6.6467e-87	2.21453e-87	2.25258e-89	2.21746e-87	2.21518e-87	2.21494e-87	7.38178e-88
W	SYNE1	chr6.150925033.C.T	6.10158e-88	FALSE	0.072075	0.017919	0.13597	0.115515	0.066028	0.095848	6.10158e-88	6.10108e-88	6.09567e-88	1.38067e-89	6.10158e-88	2.03369e-88	2.03189e-88	4.60225e-90	2.03386e-88	2.03173e-88	4.60207e-90	2.03369e-88	4.60045e-90	2.03189e-88	4.60225e-90	6.77243e-89	1.53402e-90	6.77897e-89	1.53348e-90	6.77296e-89	1.53408e-90	1.53305e-90	6.77244e-89	1.53402e-90	1.53348e-90	5.11017e-91	2.25748e-89	5.11341e-91	5.1116e-91	5.11018e-91	1.70339e-91
W	SYNE1	chr6.150925057.C.G	1.596e-87	FALSE	0.043657	0.020762	0.142998	0.00634	0.042973	0.061122	6.10158e-88	6.10242e-88	6.10411e-88	1.596e-87	6.10158e-88	2.03414e-88	2.0347e-88	5.32022e-88	2.03386e-88	2.035e-88	5.32569e-88	2.03414e-88	5.33029e-88	2.0347e-88	5.32001e-88	6.78331e-89	1.77529e-88	6.78046e-89	1.77681e-88	6.78234e-89	1.77341e-88	1.77812e-88	6.78332e-89	1.77523e-88	1.77676e-88	5.92719e-89	2.2611e-89	5.91763e-89	5.9227e-89	5.92707e-89	1.97573e-89
W	SYNE1	chr6.150925176.A.G	1.03294e-85	FALSE	0.063582	0.184634	0.062068	0.039755	0.053033	0.096644	6.10155e-88	6.10125e-88	6.0823e-88	1.03294e-85	6.10158e-88	2.03374e-88	2.02742e-88	3.44258e-86	2.03385e-88	2.02733e-88	3.44205e-86	2.03375e-88	3.43848e-86	2.02743e-88	3.44314e-86	6.75771e-89	1.14716e-86	6.77913e-89	1.14598e-86	6.75808e-89	1.14753e-86	1.14581e-86	6.75775e-89	1.14735e-86	1.14616e-86	3.81873e-87	2.25257e-89	3.82385e-87	3.81993e-87	3.81935e-87	1.27291e-87
W	SYNE1	chr6.150925223.T.C	1.73838e-86	FALSE	0.078911	0.342207	0.079025	0.041037	0.053797	0.100196	6.10152e-88	6.10109e-88	6.08216e-88	1.73838e-86	6.10158e-88	2.03368e-88	2.02737e-88	5.79525e-87	2.03384e-88	2.02723e-88	5.79469e-87	2.0337e-88	5.78475e-87	2.02739e-88	5.79461e-87	6.75735e-89	1.93177e-87	6.77892e-89	1.92846e-87	6.75789e-89	1.93175e-87	1.92828e-87	6.75742e-89	1.93156e-87	1.92825e-87	6.42829e-88	2.25245e-89	6.43925e-88	6.4282e-88	6.42758e-88	2.14276e-88
W	SYNE1	chr6.150925255.G.A	6.10158e-88	FALSE	0.017943	0.008453	0.0086	0.02229	0.017932	0.013107	6.10158e-88	6.10156e-88	6.09067e-88	2.41622e-89	6.10158e-88	2.03385e-88	2.03022e-88	8.05404e-90	2.03386e-88	2.03021e-88	8.05415e-90	2.03385e-88	8.04429e-90	2.03022e-88	8.05405e-90	6.76738e-89	2.68471e-90	6.77951e-89	2.68142e-90	6.76741e-89	2.68468e-90	2.68155e-90	6.76738e-89	2.68472e-90	2.68143e-90	8.93846e-91	2.25579e-89	8.94905e-91	8.93806e-91	8.9385e-91	2.97949e-91
W	SYNE1	chr6.150925848.G.A	1.33076e-85	FALSE	0.061169	0.161905	0.053588	0.041625	0.053485	0.097808	6.10165e-88	6.10132e-88	6.08336e-88	1.33076e-85	6.10158e-88	2.03379e-88	2.02781e-88	4.43414e-86	2.03388e-88	2.0277e-88	4.43425e-86	2.03377e-88	4.42134e-86	2.02779e-88	4.43585e-86	6.75908e-89	1.47749e-86	6.77932e-89	1.47311e-86	6.75937e-89	1.47805e-86	1.47316e-86	6.759e-89	1.47808e-86	1.47378e-86	4.90823e-87	2.25303e-89	4.92497e-87	4.91036e-87	4.91053e-87	1.63607e-87
W	SYNE1	chr6.150925943.A.G	3.17809e-87	FALSE	0.078928	0.165224	0.060721	0.064535	0.071989	0.11367	6.10158e-88	6.10125e-88	6.08558e-88	3.17809e-87	6.10158e-88	2.03375e-88	2.02852e-88	1.05917e-87	2.03386e-88	2.02842e-88	1.05918e-87	2.03375e-88	1.05393e-87	2.02852e-88	1.05936e-87	6.7614e-89	3.52995e-88	6.77917e-89	3.51191e-88	6.76174e-89	3.53058e-88	3.51205e-88	6.7614e-89	3.5306e-88	3.51308e-88	1.17028e-88	2.2538e-89	1.17665e-88	1.17063e-88	1.17068e-88	3.90094e-89
W	SYNE1	chr6.150926594.A.G	6.10158e-88	FALSE	0.0155	0.007073	0.023004	0.006732	0.015782	0.033011	6.10158e-88	6.10154e-88	6.10128e-88	3.74051e-88	6.10158e-88	2.03385e-88	2.03376e-88	1.24679e-88	2.03386e-88	2.03375e-88	1.24646e-88	2.03385e-88	1.24627e-88	2.03376e-88	1.24683e-88	6.77915e-89	4.15471e-89	6.77949e-89	4.15407e-89	6.7792e-89	4.15596e-89	4.15295e-89	6.77915e-89	4.15487e-89	4.15423e-89	1.38426e-89	2.25972e-89	1.3849e-89	1.38469e-89	1.38431e-89	4.6142e-90
W	SYNE1	chr6.150926621.C.A	6.10159e-88	FALSE	0.009939	0.019189	0.006503	0.009568	0.005752	0.020455	6.10158e-88	6.10159e-88	6.10041e-88	1.26828e-88	6.10158e-88	2.03386e-88	2.03347e-88	4.22727e-89	2.03386e-88	2.03347e-88	4.22841e-89	2.03386e-88	4.22629e-89	2.03347e-88	4.22759e-89	6.77824e-89	1.40937e-89	6.77954e-89	1.40866e-89	6.77823e-89	1.40909e-89	1.40904e-89	6.77824e-89	1.40947e-89	1.40876e-89	4.69647e-90	2.25941e-89	4.6979e-90	4.69552e-90	4.69681e-90	1.56549e-90
W	SYNE1	chr6.150926731.C.T	1.70552e-83	FALSE	0.089978	0.101217	0.202556	0.044424	0.088906	0.055732	6.10162e-88	6.10219e-88	6.12203e-88	1.70552e-83	6.10158e-88	2.03408e-88	2.04069e-88	5.68326e-84	2.03387e-88	2.04092e-88	5.6772e-84	2.03406e-88	5.64779e-84	2.04068e-88	5.68508e-84	6.80311e-89	1.89171e-84	6.78025e-89	1.88152e-84	6.8023e-89	1.89442e-84	1.87793e-84	6.80308e-89	1.8924e-84	1.8826e-84	6.25593e-85	2.26771e-89	6.30571e-85	6.27174e-85	6.25978e-85	2.08531e-85
W	SYNE1	chr6.150926892.T.C	2.71679e-74	FALSE	0.194354	0.172206	0.317653	0.199789	0.184935	0.241794	6.10167e-88	6.10122e-88	6.08157e-88	2.71679e-74	6.10158e-88	2.03377e-88	2.02722e-88	9.05095e-75	2.03389e-88	2.02708e-88	9.06537e-75	2.03374e-88	9.09012e-75	2.02719e-88	9.05596e-75	6.75705e-89	3.02023e-75	6.77923e-89	3.02896e-75	6.7574e-89	3.01698e-75	3.03206e-75	6.75694e-89	3.02179e-75	3.03004e-75	1.01037e-75	2.25235e-89	1.00674e-75	1.00965e-75	1.01069e-75	3.36789e-76
W	SYNE1	chr6.150928711.G.A	6.10674e-88	FALSE	0.24651	0.498054	0.361347	0.014214	0.257051	0.285093	6.10171e-88	6.10166e-88	6.10674e-88	7.47843e-89	6.10158e-88	2.03393e-88	2.03562e-88	2.4932e-89	2.0339e-88	2.03563e-88	2.49375e-89	2.03389e-88	2.49711e-89	2.03558e-88	2.49281e-89	6.78557e-89	8.31315e-90	6.77976e-89	8.32273e-90	6.7854e-89	8.31065e-90	8.32118e-90	6.78544e-89	8.3125e-90	8.32369e-90	2.77319e-90	2.26186e-89	2.77105e-90	2.77425e-90	2.77373e-90	9.24398e-91
W	SYNE1	chr6.150929431.T.C	4.07503e-85	FALSE	0.322085	0.394266	0.400746	0.078163	0.310723	0.383697	6.1016e-88	6.10324e-88	6.15246e-88	4.07503e-85	6.10158e-88	2.03442e-88	2.05083e-88	1.35808e-85	2.03386e-88	2.05146e-88	1.36007e-85	2.03441e-88	1.37177e-85	2.05082e-88	1.35834e-85	6.83823e-89	4.53305e-86	6.78139e-89	4.57349e-86	6.83611e-89	4.52694e-86	4.56824e-86	6.83822e-89	4.53355e-86	4.57258e-86	1.52317e-86	2.27942e-89	1.51101e-86	1.5245e-86	1.52275e-86	5.07725e-87
W	SYNE1	chr6.150929817.T.G	5.85457e-85	FALSE	0.058716	0.07502	0.033887	0.059646	0.058446	0.097624	6.10156e-88	6.10148e-88	6.10172e-88	5.85457e-85	6.10158e-88	2.03382e-88	2.0339e-88	1.95136e-85	2.03385e-88	2.03388e-88	1.95238e-85	2.03382e-88	1.96076e-85	2.03391e-88	1.95152e-85	6.77959e-89	6.50742e-86	6.7794e-89	6.53558e-86	6.77968e-89	6.50453e-86	6.53731e-86	6.7796e-89	6.50793e-86	6.53586e-86	2.17902e-86	2.25986e-89	2.16914e-86	2.17853e-86	2.1791e-86	7.26339e-87
W	SYNE1	chr6.150930058.C.T	6.10158e-88	FALSE	0.188926	0.315949	0.165905	0.011473	0.214767	0.224584	6.10156e-88	6.10069e-88	6.09525e-88	3.47813e-89	6.10158e-88	2.03355e-88	2.03174e-88	1.15943e-89	2.03385e-88	2.03145e-88	1.15923e-89	2.03356e-88	1.15884e-89	2.03175e-88	1.15937e-89	6.77148e-89	3.86431e-90	6.77851e-89	3.86296e-90	6.77247e-89	3.86478e-90	3.86233e-90	6.77151e-89	3.8641e-90	3.86279e-90	1.28751e-90	2.25716e-89	1.2881e-90	1.28765e-90	1.28744e-90	4.29168e-91
W	SYNE1	chr6.150931547.A.G	1.43159e-85	FALSE	0.339805	0.361952	0.405714	0.080733	0.335841	0.387066	6.10154e-88	6.1024e-88	6.16006e-88	1.43159e-85	6.10158e-88	2.03412e-88	2.05334e-88	4.7715e-86	2.03385e-88	2.05371e-88	4.77666e-86	2.03413e-88	4.82223e-86	2.05336e-88	4.77195e-86	6.84565e-89	1.59212e-86	6.7804e-89	1.60759e-86	6.84448e-89	1.5905e-86	1.60577e-86	6.8457e-89	1.59222e-86	1.60741e-86	5.35335e-87	2.28188e-89	5.30706e-87	5.35864e-87	5.35257e-87	1.78445e-87
W	SYNE1	chr6.150931781.A.G	6.10158e-88	FALSE	0.171393	0.249632	0.148492	0.011025	0.200426	0.210314	6.10157e-88	6.10074e-88	6.0952e-88	2.09838e-89	6.10158e-88	2.03358e-88	2.03173e-88	6.99489e-90	2.03385e-88	2.03145e-88	6.9941e-90	2.03358e-88	6.99114e-90	2.03173e-88	6.9946e-90	6.77149e-89	2.33146e-90	6.77858e-89	2.33046e-90	6.77242e-89	2.33163e-90	2.33021e-90	6.77151e-89	2.33137e-90	2.33038e-90	7.76764e-91	2.25716e-89	7.77154e-91	7.7682e-91	7.76737e-91	2.58921e-91
W	SYNE1	chr6.150931826.G.A	6.10686e-88	FALSE	0.250815	0.447674	0.363478	0.015097	0.26137	0.284664	6.10157e-88	6.10166e-88	6.10686e-88	5.99508e-89	6.10158e-88	2.03388e-88	2.03562e-88	1.99821e-89	2.03386e-88	2.03568e-88	1.99911e-89	2.03389e-88	2.0018e-89	2.03562e-88	1.99836e-89	6.78557e-89	6.66349e-90	6.77961e-89	6.67319e-90	6.78539e-89	6.6607e-90	6.6702e-90	6.78559e-89	6.66369e-90	6.67268e-90	2.22366e-90	2.26186e-89	2.22116e-90	2.2244e-90	2.2234e-90	7.41222e-91
W	SYNE1	chr6.150931849.G.A	6.10262e-88	FALSE	0.251771	0.46483	0.36373	0.016094	0.25816	0.284725	6.10159e-88	6.10169e-88	6.10262e-88	2.03264e-88	6.10158e-88	2.0339e-88	2.03421e-88	6.77468e-89	2.03386e-88	2.03427e-88	6.77861e-89	2.0339e-88	6.7856e-89	2.03421e-88	6.77545e-89	6.78091e-89	2.25941e-89	6.77966e-89	2.26201e-89	6.7807e-89	2.25823e-89	2.26137e-89	6.7809e-89	2.25954e-89	2.26187e-89	7.5388e-90	2.2603e-89	7.53135e-90	7.54002e-90	7.53791e-90	2.51293e-90
W	SYNE1	chr6.150931863.T.A	6.10575e-88	FALSE	0.25207	0.459916	0.36426	0.015203	0.258103	0.284971	6.10156e-88	6.10216e-88	6.10575e-88	1.36176e-88	6.10158e-88	2.03404e-88	2.03524e-88	4.53877e-89	2.03385e-88	2.03548e-88	4.54163e-89	2.03405e-88	4.54724e-89	2.03525e-88	4.53918e-89	6.78489e-89	1.51382e-89	6.78014e-89	1.51585e-89	6.78415e-89	1.51292e-89	1.5153e-89	6.78492e-89	1.51388e-89	1.51575e-89	5.05159e-90	2.26163e-89	5.04607e-90	5.05282e-90	5.051e-90	1.68386e-90
W	SYNE1	chr6.150932246.C.T	6.10238e-88	FALSE	0.250425	0.45896	0.366095	0.014869	0.258705	0.288461	6.10152e-88	6.10197e-88	6.10238e-88	1.19574e-88	6.10158e-88	2.03397e-88	2.0341e-88	3.98563e-89	2.03384e-88	2.03428e-88	3.98779e-89	2.03399e-88	3.99097e-89	2.03413e-88	3.98581e-89	6.78087e-89	1.32923e-89	6.7799e-89	1.33035e-89	6.78035e-89	1.32854e-89	1.33006e-89	6.78095e-89	1.32926e-89	1.33033e-89	4.4337e-90	2.26029e-89	4.43078e-90	4.43449e-90	4.43353e-90	1.4779e-90
W	SYNE1	chr6.150932944.C.T	6.10593e-88	FALSE	0.223939	0.485272	0.334092	0.013774	0.229662	0.259187	6.10152e-88	6.10291e-88	6.10593e-88	1.44025e-89	6.10158e-88	2.03428e-88	2.03529e-88	4.80071e-90	2.03384e-88	2.03579e-88	4.80275e-90	2.0343e-88	4.80572e-90	2.03531e-88	4.80082e-90	6.78589e-89	1.60092e-90	6.78094e-89	1.60196e-90	6.78431e-89	1.60024e-90	1.60112e-90	6.78596e-89	1.60091e-90	1.60191e-90	5.33739e-91	2.26197e-89	5.33639e-91	5.33988e-91	5.33707e-91	1.77913e-91
W	SYNE1	chr6.150932955.G.A	6.10403e-88	FALSE	0.223914	0.485203	0.334294	0.013628	0.229632	0.259309	6.10152e-88	6.10294e-88	6.10403e-88	1.45312e-89	6.10158e-88	2.03429e-88	2.03466e-88	4.84361e-90	2.03384e-88	2.03516e-88	4.84569e-90	2.03431e-88	4.84765e-90	2.03468e-88	4.84372e-90	6.7838e-89	1.61523e-90	6.78097e-89	1.61593e-90	6.78219e-89	1.61454e-90	1.6152e-90	6.78388e-89	1.61523e-90	1.61588e-90	5.3843e-91	2.26127e-89	5.38411e-91	5.38643e-91	5.38402e-91	1.79477e-91
W	SYNE1	chr6.150933503.G.A	6.11686e-88	FALSE	0.25127	0.442056	0.364225	0.014105	0.261535	0.284725	6.10153e-88	6.10224e-88	6.11686e-88	5.81569e-89	6.10158e-88	2.03406e-88	2.03894e-88	1.93847e-89	2.03384e-88	2.03921e-88	1.93951e-89	2.03408e-88	1.94412e-89	2.03895e-88	1.93856e-89	6.79732e-89	6.46493e-90	6.7802e-89	6.48082e-90	6.79646e-89	6.46158e-90	6.47654e-90	6.79738e-89	6.46503e-90	6.48042e-90	2.15905e-90	2.26578e-89	2.15497e-90	2.16027e-90	2.15885e-90	7.19683e-91
W	SYNE1	chr6.150933578.A.T	9.31383e-85	FALSE	0.30527	0.352215	0.26237	0.4581	0.279806	0.453148	6.1015e-88	6.10041e-88	6.35042e-88	9.31383e-85	6.10158e-88	2.03344e-88	2.11678e-88	3.10477e-85	2.03383e-88	2.11637e-88	3.10474e-85	2.03347e-88	3.13241e-85	2.1168e-88	3.10461e-85	7.0545e-89	1.03496e-85	6.77814e-89	1.04444e-85	7.05591e-89	1.03492e-85	1.0448e-85	7.05456e-89	1.03491e-85	1.04413e-85	3.48368e-86	2.35149e-89	3.44988e-86	3.48146e-86	3.48265e-86	1.16122e-86
W	SYNE1	chr6.150933917.G.A	6.10158e-88	FALSE	0.171466	0.2491	0.148781	0.010451	0.200705	0.209824	6.10156e-88	6.10074e-88	6.09571e-88	1.7739e-89	6.10158e-88	2.03357e-88	2.0319e-88	5.91321e-90	2.03385e-88	2.03162e-88	5.91262e-90	2.03358e-88	5.90996e-90	2.0319e-88	5.91301e-90	6.77206e-89	1.97094e-90	6.77858e-89	1.97006e-90	6.77298e-89	1.97107e-90	1.96986e-90	6.77208e-89	1.97087e-90	1.96999e-90	6.56643e-91	2.25735e-89	6.56979e-91	6.56685e-91	6.5662e-91	2.18881e-91
W	SYNE1	chr6.150933939.G.T	6.10158e-88	FALSE	0.181515	0.252169	0.154192	0.011919	0.213986	0.222991	6.10155e-88	6.10072e-88	6.09674e-88	3.05547e-89	6.10158e-88	2.03357e-88	2.03224e-88	1.01853e-89	2.03385e-88	2.03196e-88	1.01839e-89	2.03357e-88	1.01772e-89	2.03225e-88	1.01849e-89	6.77317e-89	3.39477e-90	6.77855e-89	3.39264e-90	6.77412e-89	3.3951e-90	3.392e-90	6.7732e-89	3.39462e-90	3.39239e-90	1.13075e-90	2.25772e-89	1.13159e-90	1.13088e-90	1.13066e-90	3.76916e-91
W	SYNE1	chr6.150933993.T.G	3.47713e-81	FALSE	0.130169	0.224002	0.120047	0.448263	0.071175	0.232974	6.1016e-88	6.10161e-88	6.38771e-88	3.47713e-81	6.10158e-88	2.03388e-88	2.12924e-88	1.15858e-81	2.03386e-88	2.12916e-88	1.16041e-81	2.03387e-88	1.15432e-81	2.12924e-88	1.15904e-81	7.09719e-89	3.86663e-82	6.77958e-89	3.84315e-82	7.09747e-89	3.86194e-82	3.86109e-82	7.09721e-89	3.86805e-82	3.84776e-82	1.28554e-82	2.36574e-89	1.28888e-82	1.28105e-82	1.28703e-82	4.28513e-83
W	SYNE1	chr6.150934416.C.G	6.10158e-88	FALSE	0.192663	0.254889	0.163971	0.011644	0.230608	0.245162	6.10156e-88	6.10068e-88	6.09498e-88	8.36755e-89	6.10158e-88	2.03355e-88	2.03165e-88	2.78938e-89	2.03385e-88	2.03136e-88	2.78904e-89	2.03356e-88	2.78818e-89	2.03166e-88	2.78918e-89	6.77118e-89	9.29741e-90	6.77851e-89	9.2944e-90	6.77218e-89	9.29793e-90	9.29336e-90	6.7712e-89	9.29678e-90	9.29393e-90	3.09793e-90	2.25706e-89	3.09914e-90	3.09813e-90	3.09779e-90	1.03264e-90
W	SYNE1	chr6.150934638.T.C	6.10274e-88	FALSE	0.07038	0.163027	0.195362	0.009964	0.047403	0.059775	6.10154e-88	6.10274e-88	6.10167e-88	2.8065e-89	6.10158e-88	2.03423e-88	2.03388e-88	9.355e-90	2.03385e-88	2.03428e-88	9.36046e-90	2.03425e-88	9.35641e-90	2.03389e-88	9.355e-90	6.78089e-89	3.12015e-90	6.78078e-89	3.1188e-90	6.77958e-89	3.11833e-90	3.12035e-90	6.78093e-89	3.12015e-90	3.1188e-90	1.04011e-90	2.26029e-89	1.04005e-90	1.0396e-90	1.04012e-90	3.46705e-91
W	SYNE1	chr6.150934825.C.T	3.03017e-81	FALSE	0.105725	0.031753	0.099226	0.43604	0.068159	0.228259	6.10157e-88	6.10109e-88	6.38422e-88	3.03017e-81	6.10158e-88	2.03369e-88	2.12807e-88	1.00995e-81	2.03386e-88	2.12789e-88	1.01012e-81	2.0337e-88	1.00589e-81	2.12807e-88	1.01006e-81	7.09296e-89	3.36672e-82	6.77898e-89	3.35189e-82	7.09357e-89	3.36649e-82	3.35391e-82	7.09298e-89	3.36708e-82	3.35298e-82	1.11761e-82	2.36432e-89	1.12224e-82	1.1173e-82	1.11797e-82	3.72537e-83
W	SYNE1	chr6.150934998.A.G	6.10159e-88	FALSE	0.181012	0.242834	0.154162	0.011928	0.210939	0.223114	6.10159e-88	6.10072e-88	6.09683e-88	4.39934e-89	6.10158e-88	2.03358e-88	2.03228e-88	1.46656e-89	2.03386e-88	2.03199e-88	1.46629e-89	2.03357e-88	1.46528e-89	2.03228e-88	1.46645e-89	6.77331e-89	4.88804e-90	6.77859e-89	4.88491e-90	6.77426e-89	4.88853e-90	4.88367e-90	6.7733e-89	4.88764e-90	4.88427e-90	1.62811e-90	2.25777e-89	1.62935e-90	1.6283e-90	1.62789e-90	5.42703e-91
W	SYNE1	chr6.150935544.G.A	6.10158e-88	FALSE	0.171601	0.249052	0.148997	0.01048	0.200874	0.210375	6.10156e-88	6.10074e-88	6.09578e-88	1.90934e-89	6.10158e-88	2.03357e-88	2.03192e-88	6.36472e-90	2.03385e-88	2.03165e-88	6.36407e-90	2.03358e-88	6.36089e-90	2.03193e-88	6.36447e-90	6.77214e-89	2.12144e-90	6.77858e-89	2.1204e-90	6.77307e-89	2.12157e-90	2.12017e-90	6.77216e-89	2.12136e-90	2.1203e-90	7.06756e-91	2.25738e-89	7.07145e-91	7.068e-91	7.06723e-91	2.35585e-91
W	SYNE1	chr6.150935925.G.A	7.44844e-86	FALSE	0.032945	0.007849	0.019038	0.050545	0.033445	0.078209	6.10158e-88	6.10148e-88	6.09502e-88	7.44844e-86	6.10158e-88	2.03383e-88	2.03168e-88	2.48306e-86	2.03386e-88	2.03164e-88	2.48341e-86	2.03383e-88	2.48934e-86	2.03167e-88	2.48281e-86	6.77215e-89	8.27882e-87	6.77942e-89	8.29843e-87	6.77225e-89	8.27686e-87	8.29931e-87	6.77214e-89	8.27802e-87	8.2978e-87	2.76664e-87	2.25738e-89	2.75961e-87	2.76614e-87	2.76644e-87	9.22213e-88
W	SYNE1	chr6.150936735.G.A	6.10227e-88	FALSE	0.073113	0.187052	0.199663	0.008936	0.046938	0.060142	6.10154e-88	6.10227e-88	6.10163e-88	4.93838e-89	6.10158e-88	2.03407e-88	2.03386e-88	1.64621e-89	2.03385e-88	2.03411e-88	1.64719e-89	2.03409e-88	1.64642e-89	2.03388e-88	1.64613e-89	6.78031e-89	5.49081e-90	6.78025e-89	5.48831e-90	6.77954e-89	5.48738e-90	5.49125e-90	6.78036e-89	5.49064e-90	5.48805e-90	1.83046e-90	2.2601e-89	1.83027e-90	1.82944e-90	1.83042e-90	6.10153e-91
W	SYNE1	chr6.150936974.G.T	2.44222e-81	FALSE	0.10566	0.03168	0.099479	0.435202	0.068188	0.226972	6.10158e-88	6.1011e-88	6.32906e-88	2.44222e-81	6.10158e-88	2.0337e-88	2.10968e-88	8.13976e-82	2.03386e-88	2.10951e-88	8.14195e-82	2.0337e-88	8.08949e-82	2.10969e-88	8.14074e-82	7.03168e-89	2.71366e-82	6.77899e-89	2.69558e-82	7.03229e-89	2.71325e-82	2.69781e-82	7.0317e-89	2.71398e-82	2.6965e-82	8.98968e-83	2.3439e-89	9.04554e-83	8.9853e-83	8.99274e-83	2.99657e-83
W	SYNE1	chr6.150936986.G.A	6.10211e-88	FALSE	0.073301	0.187032	0.199722	0.009964	0.046829	0.060081	6.10154e-88	6.10211e-88	6.10165e-88	3.91789e-89	6.10158e-88	2.03402e-88	2.03387e-88	1.30602e-89	2.03385e-88	2.03406e-88	1.30668e-89	2.03404e-88	1.3062e-89	2.03388e-88	1.30596e-89	6.78017e-89	4.35571e-90	6.78008e-89	4.35415e-90	6.77956e-89	4.3534e-90	4.35607e-90	6.78021e-89	4.3556e-90	4.35399e-90	1.45205e-90	2.26005e-89	1.4519e-90	1.45138e-90	1.45202e-90	4.84016e-91
W	SYNE1	chr6.150937147.T.C	6.10158e-88	FALSE	0.191911	0.256416	0.164102	0.01194	0.231038	0.245223	6.10154e-88	6.10068e-88	6.09463e-88	6.23579e-89	6.10158e-88	2.03355e-88	2.03153e-88	2.07867e-89	2.03385e-88	2.03124e-88	2.07848e-89	2.03356e-88	2.07698e-89	2.03154e-88	2.07859e-89	6.77077e-89	6.9285e-90	6.77848e-89	6.92358e-90	6.77177e-89	6.9289e-90	6.92291e-90	6.77081e-89	6.92825e-90	6.92325e-90	2.30774e-90	2.25692e-89	2.3095e-90	2.30786e-90	2.30763e-90	7.69246e-91
W	SYNE1	chr6.150937175.G.A	2.30514e-80	FALSE	0.11777	0.08654	0.104996	0.435266	0.06923	0.227584	6.10158e-88	6.10107e-88	6.33954e-88	2.30514e-80	6.10158e-88	2.03369e-88	2.11317e-88	7.68212e-81	2.03386e-88	2.11299e-88	7.6856e-81	2.03369e-88	7.61635e-81	2.11318e-88	7.68381e-81	7.04327e-89	2.56131e-81	6.77896e-89	2.5373e-81	7.04393e-89	2.56071e-81	2.54052e-81	7.0433e-89	2.56187e-81	2.53879e-81	8.4635e-82	2.34776e-89	8.53771e-82	8.45769e-82	8.46844e-82	2.82117e-82
W	SYNE1	chr6.150937559.T.A	6.1016e-88	FALSE	0.184629	0.247457	0.157425	0.01062	0.217302	0.232423	6.1016e-88	6.10073e-88	6.09638e-88	3.66922e-89	6.10158e-88	2.03358e-88	2.03213e-88	1.22317e-89	2.03387e-88	2.03185e-88	1.22304e-89	2.03358e-88	1.22283e-89	2.03213e-88	1.22307e-89	6.77284e-89	4.07708e-90	6.77861e-89	4.07627e-90	6.77377e-89	4.07723e-90	4.07589e-90	6.77282e-89	4.07679e-90	4.0761e-90	1.35867e-90	2.25761e-89	1.35903e-90	1.35876e-90	1.35863e-90	4.52891e-91
W	SYNE1	chr6.150937634.T.C	1.94134e-84	FALSE	0.210526	0.444258	0.330293	0.451079	0.133302	0.312408	6.10149e-88	6.1035e-88	6.34291e-88	1.94134e-84	6.10158e-88	2.03447e-88	2.11427e-88	6.47098e-85	2.03383e-88	2.11478e-88	6.48255e-85	2.0345e-88	6.49871e-85	2.11431e-88	6.47112e-85	7.04918e-89	2.16081e-85	6.78156e-89	2.1661e-85	7.04758e-89	2.15699e-85	2.18024e-85	7.0493e-89	2.16085e-85	2.16624e-85	7.26704e-86	2.34973e-89	7.2027e-86	7.22036e-86	7.26749e-86	2.42235e-86
W	SYNE1	chr6.150937737.C.T	6.10252e-88	FALSE	0.068621	0.14992	0.194656	0.008936	0.04674	0.059469	6.10154e-88	6.10252e-88	6.10163e-88	4.22066e-89	6.10158e-88	2.03416e-88	2.03386e-88	1.40695e-89	2.03385e-88	2.03419e-88	1.40783e-89	2.03417e-88	1.40712e-89	2.03388e-88	1.40689e-89	6.7806e-89	4.69286e-90	6.78053e-89	4.69057e-90	6.77955e-89	4.68982e-90	4.69319e-90	6.78064e-89	4.69275e-90	4.69039e-90	1.56442e-90	2.2602e-89	1.56429e-90	1.56352e-90	1.5644e-90	5.21474e-91
W	SYNE1	chr6.150938634.C.G	6.10334e-88	FALSE	0.267662	0.429249	0.365535	0.014783	0.253921	0.277866	6.10149e-88	6.10334e-88	6.10274e-88	1.26835e-88	6.10158e-88	2.03442e-88	2.03422e-88	4.22774e-89	2.03383e-88	2.03486e-88	4.2311e-89	2.03445e-88	4.23169e-89	2.03425e-88	4.22784e-89	6.78275e-89	1.41035e-89	6.78138e-89	1.41055e-89	6.78073e-89	1.40925e-89	1.41079e-89	6.78285e-89	1.41037e-89	1.41056e-89	4.70266e-90	2.26092e-89	4.70116e-90	4.70184e-90	4.70264e-90	1.56755e-90
W	SYNE1	chr6.150938866.T.C	6.10811e-88	FALSE	0.277937	0.462881	0.370302	0.014848	0.274084	0.298077	6.10151e-88	6.10332e-88	6.10811e-88	2.78939e-88	6.10158e-88	2.03442e-88	2.03601e-88	9.29742e-89	2.03384e-88	2.03665e-88	9.30578e-89	2.03444e-88	9.31497e-89	2.03604e-88	9.29795e-89	6.78875e-89	3.10186e-89	6.78139e-89	3.10501e-89	6.78672e-89	3.09914e-89	3.10497e-89	6.78883e-89	3.10193e-89	3.10499e-89	1.03503e-89	2.26292e-89	1.03395e-89	1.035e-89	1.03499e-89	3.45012e-90
W	SYNE1	chr6.150938927.G.A	6.10261e-88	FALSE	0.06879	0.151287	0.194874	0.010122	0.046738	0.059591	6.10154e-88	6.10261e-88	6.10166e-88	3.00435e-89	6.10158e-88	2.03419e-88	2.03387e-88	1.00148e-89	2.03385e-88	2.03423e-88	1.00203e-89	2.0342e-88	1.00161e-89	2.03389e-88	1.00145e-89	6.78073e-89	3.34014e-90	6.78063e-89	3.33877e-90	6.77958e-89	3.33827e-90	3.34034e-90	6.78077e-89	3.3401e-90	3.33868e-90	1.11345e-90	2.26024e-89	1.11338e-90	1.11292e-90	1.11345e-90	3.71151e-91
W	SYNE1	chr6.150938954.C.G	3.23854e-81	FALSE	0.105499	0.031699	0.099337	0.434179	0.068125	0.226727	6.10157e-88	6.1011e-88	6.35224e-88	3.23854e-81	6.10158e-88	2.0337e-88	2.11741e-88	1.0794e-81	2.03386e-88	2.11723e-88	1.07963e-81	2.0337e-88	1.07353e-81	2.11742e-88	1.07951e-81	7.05743e-89	3.5984e-82	6.77899e-89	3.57733e-82	7.05804e-89	3.59799e-82	3.57985e-82	7.05746e-89	3.59878e-82	3.57844e-82	1.19292e-82	2.35248e-89	1.19947e-82	1.19244e-82	1.19329e-82	3.97641e-83
W	SYNE1	chr6.150939093.A.G	6.10746e-88	FALSE	0.28522	0.368289	0.380728	0.015075	0.274418	0.300159	6.10151e-88	6.10317e-88	6.10746e-88	1.97808e-88	6.10158e-88	2.03437e-88	2.0358e-88	6.59353e-89	2.03384e-88	2.03638e-88	6.59883e-89	2.03439e-88	6.60499e-89	2.03582e-88	6.59361e-89	6.78786e-89	2.19959e-89	6.78122e-89	2.20165e-89	6.78599e-89	2.19784e-89	2.20159e-89	6.78794e-89	2.19961e-89	2.20167e-89	7.33863e-90	2.26262e-89	7.33197e-90	7.33885e-90	7.33863e-90	2.44621e-90
W	SYNE1	chr6.150939210.A.G	6.10629e-88	FALSE	0.263003	0.404169	0.356605	0.01448	0.273749	0.296546	6.10153e-88	6.10184e-88	6.10629e-88	1.84069e-88	6.10158e-88	2.03393e-88	2.03541e-88	6.1359e-89	2.03384e-88	2.03554e-88	6.13869e-89	2.03395e-88	6.14498e-89	2.03543e-88	6.13563e-89	6.78506e-89	2.04627e-89	6.77976e-89	2.04829e-89	6.78471e-89	2.0453e-89	2.04818e-89	6.78513e-89	2.04623e-89	2.04833e-89	6.827e-90	2.26169e-89	6.82089e-90	6.82765e-90	6.82728e-90	2.27567e-90
W	SYNE1	chr6.150939225.C.T	6.10629e-88	FALSE	0.262965	0.403984	0.356523	0.01448	0.273728	0.296484	6.10153e-88	6.10185e-88	6.10629e-88	1.85355e-88	6.10158e-88	2.03393e-88	2.03541e-88	6.17874e-89	2.03384e-88	2.03554e-88	6.1816e-89	2.03395e-88	6.18792e-89	2.03543e-88	6.17849e-89	6.78508e-89	2.06057e-89	6.77977e-89	2.06261e-89	6.78471e-89	2.05958e-89	2.0625e-89	6.78515e-89	2.06053e-89	2.06264e-89	6.87472e-90	2.2617e-89	6.86856e-90	6.87536e-90	6.875e-90	2.29158e-90
W	SYNE1	chr6.150939337.C.T	6.1045e-88	FALSE	0.281342	0.40683	0.375454	0.015168	0.274231	0.299792	6.10151e-88	6.10354e-88	6.1045e-88	2.04636e-88	6.10158e-88	2.03449e-88	2.03481e-88	6.82118e-89	2.03384e-88	2.03552e-88	6.8271e-89	2.03451e-88	6.82996e-89	2.03483e-88	6.82118e-89	6.78497e-89	2.27569e-89	6.78163e-89	2.27664e-89	6.7827e-89	2.27373e-89	2.27695e-89	6.78506e-89	2.2757e-89	2.27665e-89	7.58974e-90	2.26166e-89	7.58562e-90	7.58879e-90	7.58983e-90	2.52992e-90
W	SYNE1	chr6.150939885.A.G	6.10752e-88	FALSE	0.275536	0.479807	0.370109	0.014815	0.270816	0.298383	6.1015e-88	6.10328e-88	6.10752e-88	4.86081e-88	6.10158e-88	2.0344e-88	2.03581e-88	1.62017e-88	2.03383e-88	2.03644e-88	1.62169e-88	2.03443e-88	1.62326e-88	2.03584e-88	1.62027e-88	6.78804e-89	5.40549e-89	6.78133e-89	5.41088e-89	6.78605e-89	5.40058e-89	5.41109e-89	6.78813e-89	5.40563e-89	5.41087e-89	1.80376e-89	2.26268e-89	1.80183e-89	1.80363e-89	1.8037e-89	6.01254e-90
W	SYNE1	chr6.150940403.G.A	6.10221e-88	FALSE	0.231798	0.358564	0.347146	0.010165	0.2572	0.283439	6.10151e-88	6.10221e-88	6.09641e-88	2.53673e-88	6.10158e-88	2.03405e-88	2.03211e-88	8.45547e-89	2.03384e-88	2.03236e-88	8.46087e-89	2.03407e-88	8.45622e-89	2.03214e-88	8.45575e-89	6.77444e-89	2.82024e-89	6.78015e-89	2.81868e-89	6.77372e-89	2.81849e-89	2.8197e-89	6.77452e-89	2.82029e-89	2.81874e-89	9.39896e-90	2.25815e-89	9.40079e-90	9.3956e-90	9.39901e-90	3.13299e-90
W	SYNE1	chr6.150940501.C.T	6.1016e-88	FALSE	0.170842	0.149981	0.145502	0.009195	0.209911	0.221399	6.1016e-88	6.10078e-88	6.09662e-88	1.48925e-88	6.10158e-88	2.0336e-88	2.03221e-88	4.96463e-89	2.03387e-88	2.03194e-88	4.96406e-89	2.03359e-88	4.96128e-89	2.03221e-88	4.96415e-89	6.77315e-89	1.65484e-89	6.77866e-89	1.65394e-89	6.77404e-89	1.65488e-89	1.65374e-89	6.77313e-89	1.65469e-89	1.65376e-89	5.51307e-90	2.25772e-89	5.51612e-90	5.51314e-90	5.51248e-90	1.83769e-90
W	SYNE1	chr6.150940608.T.C	6.10158e-88	FALSE	0.191287	0.233975	0.156284	0.012035	0.210434	0.223236	6.10156e-88	6.10071e-88	6.09962e-88	1.01215e-88	6.10158e-88	2.03356e-88	2.0332e-88	3.37405e-89	2.03385e-88	2.03292e-88	3.37363e-89	2.03357e-88	3.37418e-89	2.03321e-88	3.37382e-89	6.77636e-89	1.12462e-89	6.77854e-89	1.12478e-89	6.77732e-89	1.12468e-89	1.12466e-89	6.77638e-89	1.12454e-89	1.12473e-89	3.74901e-90	2.25879e-89	3.74873e-90	3.74925e-90	3.74885e-90	1.24967e-90
W	SYNE1	chr6.150941069.C.A	6.10176e-88	FALSE	0.015151	0.035047	0.009761	0.011387	0.013071	0.012739	6.10157e-88	6.1016e-88	6.10176e-88	1.26691e-88	6.10158e-88	2.03386e-88	2.03392e-88	4.22317e-89	2.03386e-88	2.03393e-88	4.22198e-89	2.03387e-88	4.2208e-89	2.03392e-88	4.22302e-89	6.77975e-89	1.40738e-89	6.77955e-89	1.40699e-89	6.77973e-89	1.40772e-89	1.40656e-89	6.77976e-89	1.40733e-89	1.40693e-89	4.68872e-90	2.25992e-89	4.69126e-90	4.68996e-90	4.68853e-90	1.56291e-90
W	SYNE1	chr6.150941866.T.A	8.61662e-85	FALSE	0.043722	0.057649	0.022687	0.060308	0.041136	0.07527	6.10156e-88	6.10142e-88	6.09607e-88	8.61662e-85	6.10158e-88	2.0338e-88	2.03202e-88	2.87239e-85	2.03385e-88	2.03197e-88	2.87264e-85	2.03381e-88	2.88289e-85	2.03202e-88	2.87221e-85	6.77323e-89	9.57608e-86	6.77934e-89	9.61002e-86	6.7734e-89	9.57464e-86	9.61053e-86	6.77325e-89	9.57547e-86	9.60962e-86	3.20364e-86	2.25774e-89	3.19203e-86	3.20334e-86	3.20351e-86	1.06788e-86
W	SYNE1	chr6.150943292.A.G	1.2162e-80	FALSE	0.106349	0.03151	0.100794	0.439545	0.068422	0.227278	6.10157e-88	6.10112e-88	6.36924e-88	1.2162e-80	6.10158e-88	2.0337e-88	2.12307e-88	4.05366e-81	2.03386e-88	2.1229e-88	4.05507e-81	2.03371e-88	4.03091e-81	2.12308e-88	4.05401e-81	7.07631e-89	1.35158e-81	6.77901e-89	1.34331e-81	7.07694e-89	1.35122e-81	1.34473e-81	7.07634e-89	1.35169e-81	1.34364e-81	4.48134e-82	2.35878e-89	4.50525e-82	4.47771e-82	4.48245e-82	1.49379e-82
W	SYNE1	chr6.150943392.G.A	6.7755e-85	FALSE	0.19413	0.147315	0.156039	0.063284	0.223332	0.166218	6.10156e-88	6.10078e-88	6.10431e-88	6.7755e-85	6.10158e-88	2.03359e-88	2.03476e-88	2.25826e-85	2.03385e-88	2.03451e-88	2.25786e-85	2.03359e-88	2.25176e-85	2.03477e-88	2.2585e-85	6.78168e-89	7.52536e-86	6.77862e-89	7.50439e-86	6.78254e-89	7.52754e-86	7.50234e-86	6.7817e-89	7.52619e-86	7.50585e-86	2.50028e-86	2.26056e-89	2.50845e-86	2.50146e-86	2.50078e-86	8.33424e-87
W	SYNE1	chr6.150943906.C.T	6.10172e-88	FALSE	0.015557	0.039621	0.010341	0.012257	0.012907	0.013168	6.10158e-88	6.10153e-88	6.10172e-88	8.98908e-89	6.10158e-88	2.03384e-88	2.03391e-88	2.99609e-89	2.03386e-88	2.03389e-88	2.99599e-89	2.03384e-88	2.99506e-89	2.03391e-88	2.99636e-89	6.77963e-89	9.98573e-90	6.77947e-89	9.98258e-90	6.77969e-89	9.98698e-90	9.98222e-90	6.77963e-89	9.98664e-90	9.98355e-90	3.32708e-90	2.25988e-89	3.32858e-90	3.32753e-90	3.3274e-90	1.10902e-90
W	SYNE1	chr6.150943942.G.A	7.56718e-73	FALSE	0.061367	0.065599	0.079353	0.199113	0.040081	0.13829	6.10158e-88	6.10125e-88	6.17211e-88	7.56718e-73	6.10158e-88	2.03375e-88	2.05737e-88	2.52163e-73	2.03386e-88	2.05727e-88	2.52075e-73	2.03375e-88	2.47274e-73	2.05737e-88	2.52239e-73	6.85756e-89	8.39991e-74	6.77916e-89	8.23849e-74	6.85788e-89	8.40541e-74	8.23416e-74	6.85756e-89	8.4025e-74	8.24245e-74	2.74338e-74	2.28585e-89	2.79997e-74	2.74615e-74	2.74471e-74	9.14458e-75
W	SYNE1	chr6.150944078.G.A	1.0168e-78	FALSE	0.176359	0.214283	0.147773	0.017432	0.17663	0.09205	6.10152e-88	6.10079e-88	6.10137e-88	1.0168e-78	6.10158e-88	2.03358e-88	2.03377e-88	3.38954e-79	2.03384e-88	2.03353e-88	3.38817e-79	2.0336e-88	3.38977e-79	2.03379e-88	3.38934e-79	6.77836e-89	1.12946e-79	6.77859e-89	1.12999e-79	6.77923e-89	1.12985e-79	1.12954e-79	6.77842e-89	1.12939e-79	1.12992e-79	3.76535e-80	2.25945e-89	3.76486e-80	3.76663e-80	3.76513e-80	1.25512e-80
W	SYNE1	chr6.150944790.G.A	2.54837e-81	FALSE	0.159161	0.045672	0.124133	0.01697	0.18007	0.085804	6.10157e-88	6.10089e-88	6.10135e-88	2.54837e-81	6.10158e-88	2.03363e-88	2.03378e-88	8.4942e-82	2.03386e-88	2.03355e-88	8.49251e-82	2.03363e-88	8.49445e-82	2.03378e-88	8.49458e-82	6.77849e-89	2.83071e-82	6.77875e-89	2.83136e-82	6.77926e-89	2.8314e-82	2.83079e-82	6.77851e-89	2.83083e-82	2.83148e-82	9.43555e-83	2.2595e-89	9.43569e-83	9.43786e-83	9.43597e-83	3.14518e-83
W	SYNE1	chr6.150944791.C.T	3.22998e-81	FALSE	0.159097	0.045638	0.124133	0.01697	0.179995	0.085742	6.10157e-88	6.10089e-88	6.10135e-88	3.22998e-81	6.10158e-88	2.03363e-88	2.03378e-88	1.07661e-81	2.03386e-88	2.03355e-88	1.07639e-81	2.03363e-88	1.07664e-81	2.03378e-88	1.07666e-81	6.77849e-89	3.58782e-82	6.77875e-89	3.58865e-82	6.77926e-89	3.58871e-82	3.58793e-82	6.77851e-89	3.58798e-82	3.58881e-82	1.19592e-82	2.2595e-89	1.19594e-82	1.19622e-82	1.19598e-82	3.98641e-83
W	SYNE1	chr6.150944921.G.A	6.10158e-88	FALSE	0.012873	0.013111	0.007247	0.006484	0.013328	0.012249	6.10158e-88	6.10156e-88	6.10158e-88	1.29323e-88	6.10158e-88	2.03385e-88	2.03386e-88	4.31081e-89	2.03386e-88	2.03385e-88	4.31058e-89	2.03385e-88	4.30975e-89	2.03386e-88	4.31078e-89	6.7795e-89	1.43687e-89	6.77951e-89	1.43659e-89	6.77953e-89	1.43694e-89	1.43651e-89	6.77951e-89	1.43686e-89	1.43658e-89	4.7884e-90	2.25983e-89	4.78956e-90	4.78864e-90	4.78838e-90	1.59613e-90
W	SYNE1	chr6.150944957.A.C	6.10159e-88	FALSE	0.014709	0.03057	0.009347	0.006563	0.013188	0.012494	6.10159e-88	6.10157e-88	6.10158e-88	1.23815e-88	6.10158e-88	2.03386e-88	2.03386e-88	4.12661e-89	2.03386e-88	2.03386e-88	4.12809e-89	2.03386e-88	4.12622e-89	2.03386e-88	4.12718e-89	6.77953e-89	1.37585e-89	6.77954e-89	1.37521e-89	6.77954e-89	1.37554e-89	1.37572e-89	6.77952e-89	1.37603e-89	1.37541e-89	4.5851e-90	2.25984e-89	4.58616e-90	4.58403e-90	4.58574e-90	1.52837e-90
W	SYNE1	chr6.150945428.T.C	3.88723e-87	FALSE	0.25339	0.066625	0.274583	0.450628	0.25267	0.199964	6.10158e-88	6.1032e-88	6.05564e-88	3.88723e-87	6.10158e-88	2.0344e-88	2.01855e-88	1.29584e-87	2.03386e-88	2.01906e-88	1.29702e-87	2.0344e-88	1.28901e-87	2.01855e-88	1.29574e-87	6.7302e-89	4.32358e-88	6.78133e-89	4.29728e-88	6.72849e-89	4.31948e-88	4.30353e-88	6.73019e-89	4.3234e-88	4.29669e-88	1.43465e-88	2.2434e-89	1.44119e-88	1.43242e-88	1.43451e-88	4.78215e-89
W	SYNE1	chr6.150945581.G.A	4.55504e-82	FALSE	0.314982	0.301413	0.280252	0.471268	0.295632	0.462029	6.10152e-88	6.10086e-88	6.05636e-88	4.55504e-82	6.10159e-88	2.0336e-88	2.01876e-88	1.51834e-82	2.03384e-88	2.01857e-88	1.5173e-82	2.03362e-88	1.50551e-82	2.01878e-88	1.51835e-82	6.72849e-89	5.05768e-83	6.77867e-89	5.01838e-83	6.7292e-89	5.06115e-83	5.01189e-83	6.72855e-89	5.05768e-83	5.01835e-83	1.67064e-83	2.24283e-89	1.68589e-83	1.67279e-83	1.67062e-83	5.56876e-84
W	SYNE1	chr6.150945734.G.A	2.05342e-71	FALSE	0.070007	0.009987	0.087095	0.254761	0.044503	0.141781	6.10158e-88	6.1013e-88	6.07365e-88	2.05342e-71	6.10158e-88	2.03377e-88	2.02455e-88	6.84442e-72	2.03386e-88	2.02447e-88	6.83834e-72	2.03377e-88	6.73542e-72	2.02455e-88	6.84472e-72	6.74823e-89	2.27934e-72	6.77923e-89	2.24501e-72	6.74849e-89	2.28147e-72	2.24242e-72	6.74822e-89	2.27944e-72	2.24513e-72	7.4743e-73	2.24941e-89	7.5978e-73	7.48334e-73	7.47471e-73	2.49142e-73
W	SYNE1	chr6.150945918.C.T	1.24371e-80	FALSE	0.156025	0.044319	0.121725	0.016458	0.17568	0.085008	6.10158e-88	6.10095e-88	6.10135e-88	1.24371e-80	6.10158e-88	2.03365e-88	2.03378e-88	4.14526e-81	2.03386e-88	2.03357e-88	4.14417e-81	2.03365e-88	4.14574e-81	2.03378e-88	4.14569e-81	6.77857e-89	1.38124e-81	6.77883e-89	1.38177e-81	6.77928e-89	1.38175e-81	1.38141e-81	6.77858e-89	1.38139e-81	1.38191e-81	4.60421e-82	2.25952e-89	4.60414e-82	4.6059e-82	4.6047e-82	1.53474e-82
W	SYNE1	chr6.150945995.A.G	1.82242e-81	FALSE	0.338263	0.348765	0.295875	0.474668	0.322189	0.481688	6.10155e-88	6.10042e-88	6.08384e-88	1.82242e-81	6.10159e-88	2.03346e-88	2.02793e-88	6.07373e-82	2.03385e-88	2.02757e-88	6.07202e-82	2.03348e-88	6.03484e-82	2.02794e-88	6.07473e-82	6.75853e-89	2.02365e-82	6.77822e-89	2.01093e-82	6.75976e-89	2.02458e-82	2.00999e-82	6.75856e-89	2.02401e-82	2.0116e-82	6.69764e-83	2.25284e-89	6.74551e-83	6.70307e-83	6.69995e-83	2.23254e-83
W	SYNE1	chr6.150946008.T.A	1.11344e-87	FALSE	0.33738	0.121793	0.328119	0.457469	0.350711	0.264699	6.10168e-88	6.10494e-88	6.04655e-88	1.11344e-87	6.10159e-88	2.03501e-88	2.01555e-88	3.71207e-88	2.03389e-88	2.01658e-88	3.71591e-88	2.03498e-88	3.68731e-88	2.01551e-88	3.71147e-88	6.72203e-89	1.23869e-88	6.78338e-89	1.22959e-88	6.7185e-89	1.23736e-88	1.23224e-88	6.72191e-89	1.23864e-88	1.2291e-88	4.10862e-89	2.24067e-89	4.12898e-89	4.09864e-89	4.10746e-89	1.36954e-89
W	SYNE1	chr6.150947066.C.G	1.01177e-82	FALSE	0.358304	0.362462	0.337096	0.479574	0.33961	0.492344	6.10151e-88	6.10059e-88	6.06333e-88	1.01177e-82	6.10159e-88	2.03351e-88	2.02109e-88	3.37244e-83	2.03384e-88	2.02079e-88	3.37048e-83	2.03353e-88	3.34877e-83	2.02111e-88	3.37257e-83	6.73589e-89	1.12345e-83	6.77837e-89	1.1162e-83	6.73695e-89	1.12415e-83	1.11525e-83	6.73597e-89	1.12349e-83	1.11625e-83	3.71727e-84	2.2453e-89	3.74482e-84	3.72064e-84	3.71747e-84	1.23908e-84
W	SYNE1	chr6.150947429.A.G	1.13401e-87	FALSE	0.337955	0.120046	0.328823	0.457232	0.351685	0.266353	6.10167e-88	6.1044e-88	6.04949e-88	1.13401e-87	6.10159e-88	2.03483e-88	2.01653e-88	3.78061e-88	2.03389e-88	2.01738e-88	3.78419e-88	2.0348e-88	3.75586e-88	2.01649e-88	3.78004e-88	6.72469e-89	1.26145e-88	6.78277e-89	1.25244e-88	6.72174e-89	1.2602e-88	1.25505e-88	6.72458e-89	1.2614e-88	1.25195e-88	4.18471e-89	2.24156e-89	4.20485e-89	4.1748e-89	4.18349e-89	1.3949e-89
W	SYNE1	chr6.150947481.C.G	2.22413e-87	FALSE	0.332127	0.114365	0.324695	0.43771	0.349582	0.262004	6.10168e-88	6.10474e-88	6.05076e-88	2.22413e-87	6.10159e-88	2.03495e-88	2.01695e-88	7.41504e-88	2.03389e-88	2.01796e-88	7.4228e-88	2.03491e-88	7.37953e-88	2.01692e-88	7.41378e-88	6.72664e-89	2.47441e-88	6.78316e-89	2.46034e-88	6.72318e-89	2.47168e-88	2.46326e-88	6.72653e-89	2.47427e-88	2.45984e-88	8.21159e-89	2.24221e-89	8.24802e-89	8.20113e-89	8.21088e-89	2.7372e-89
W	SYNE1	chr6.150948113.T.C	1.04264e-87	FALSE	0.331244	0.08922	0.325403	0.437777	0.351662	0.26035	6.10161e-88	6.10491e-88	6.05038e-88	1.04264e-87	6.10158e-88	2.03498e-88	2.01681e-88	3.47583e-88	2.03387e-88	2.01789e-88	3.47959e-88	2.03497e-88	3.45971e-88	2.0168e-88	3.47547e-88	6.72635e-89	1.15989e-88	6.78328e-89	1.15337e-88	6.72269e-89	1.15861e-88	1.15472e-88	6.72631e-89	1.15986e-88	1.15324e-88	3.8492e-89	2.24212e-89	3.86631e-89	3.84458e-89	3.84906e-89	1.28307e-89
W	SYNE1	chr6.150948555.C.A	1.46067e-81	FALSE	0.15608	0.044434	0.121588	0.016486	0.17638	0.084885	6.10157e-88	6.10099e-88	6.10135e-88	1.46067e-81	6.10158e-88	2.03366e-88	2.03378e-88	4.8687e-82	2.03386e-88	2.03359e-88	4.86689e-82	2.03366e-88	4.86904e-82	2.03378e-88	4.8689e-82	6.77861e-89	1.62222e-82	6.77887e-89	1.62295e-82	6.77927e-89	1.6229e-82	1.62235e-82	6.77863e-89	1.62229e-82	1.62301e-82	5.40758e-83	2.25954e-89	5.40741e-83	5.40982e-83	5.40782e-83	1.80253e-83
W	SYNE1	chr6.150948557.T.C	1.36369e-87	FALSE	0.331	0.088963	0.325345	0.441602	0.351154	0.260473	6.10161e-88	6.10481e-88	6.05036e-88	1.36369e-87	6.10159e-88	2.03495e-88	2.0168e-88	4.54614e-88	2.03387e-88	2.01785e-88	4.55107e-88	2.03494e-88	4.52444e-88	2.01679e-88	4.54565e-88	6.72619e-89	1.51707e-88	6.78316e-89	1.50834e-88	6.72266e-89	1.51538e-88	1.51023e-88	6.72616e-89	1.51703e-88	1.50815e-88	5.03437e-89	2.24206e-89	5.0569e-89	5.02781e-89	5.03411e-89	1.67812e-89
W	SYNE1	chr6.150948671.G.T	3.027e-83	FALSE	0.327051	0.32411	0.295639	0.474646	0.305547	0.47195	6.10156e-88	6.10101e-88	6.05966e-88	3.027e-83	6.10159e-88	2.03366e-88	2.01988e-88	1.00881e-83	2.03386e-88	2.01972e-88	1.00829e-83	2.03367e-88	1.00071e-83	2.01988e-88	1.009e-83	6.73239e-89	3.36026e-84	6.77889e-89	3.33439e-84	6.73292e-89	3.36271e-84	3.33094e-84	6.7324e-89	3.36098e-84	3.3357e-84	1.10984e-84	2.24413e-89	1.12009e-84	1.11146e-84	1.11031e-84	3.69946e-85
W	SYNE1	chr6.150949233.G.A	1.40229e-81	FALSE	0.346037	0.448976	0.299719	0.475616	0.316889	0.481198	6.10158e-88	6.10099e-88	6.04704e-88	1.40229e-81	6.10159e-88	2.03366e-88	2.01568e-88	4.67318e-82	2.03386e-88	2.01551e-88	4.67076e-82	2.03367e-88	4.63389e-82	2.01568e-88	4.67431e-82	6.71835e-89	1.55649e-82	6.77889e-89	1.54393e-82	6.71891e-89	1.55773e-82	1.54252e-82	6.71835e-89	1.55692e-82	1.54462e-82	5.1392e-83	2.23945e-89	5.18829e-83	5.14641e-83	5.1417e-83	1.71306e-83
W	SYNE1	chr6.150949549.C.T	9.46274e-82	FALSE	0.329601	0.302354	0.280407	0.474351	0.315695	0.478075	6.10158e-88	6.10063e-88	6.05664e-88	9.46274e-82	6.10159e-88	2.03354e-88	2.01888e-88	3.15494e-82	2.03386e-88	2.01858e-88	3.15252e-82	2.03355e-88	3.12741e-82	2.01888e-88	3.15425e-82	6.72861e-89	1.0511e-82	6.77848e-89	1.04294e-82	6.72959e-89	1.05165e-82	1.04141e-82	6.7286e-89	1.05084e-82	1.04247e-82	3.47301e-83	2.24286e-89	3.50365e-83	3.47646e-83	3.47134e-83	1.15766e-83
W	SYNE1	chr6.150949994.T.C	1.23753e-87	FALSE	0.344637	0.190661	0.334141	0.457027	0.351092	0.263657	6.1016e-88	6.10495e-88	6.04412e-88	1.23753e-87	6.10159e-88	2.03499e-88	2.01471e-88	4.1256e-88	2.03387e-88	2.01577e-88	4.13011e-88	2.03499e-88	4.09713e-88	2.0147e-88	4.12512e-88	6.71925e-89	1.37674e-88	6.78331e-89	1.36612e-88	6.7157e-89	1.3752e-88	1.36928e-88	6.71922e-89	1.3767e-88	1.36571e-88	4.56523e-89	2.23975e-89	4.58914e-89	4.55373e-89	4.56425e-89	1.52174e-89
W	SYNE1	chr6.150950220.G.A	1.34187e-87	FALSE	0.339337	0.175303	0.332935	0.462699	0.343533	0.263474	6.10161e-88	6.10503e-88	6.04325e-88	1.34187e-87	6.10159e-88	2.03502e-88	2.01443e-88	4.47343e-88	2.03387e-88	2.0155e-88	4.47852e-88	2.03501e-88	4.44181e-88	2.01441e-88	4.47291e-88	6.71837e-89	1.49289e-88	6.7834e-89	1.48104e-88	6.71475e-89	1.49115e-88	1.48459e-88	6.71833e-89	1.49284e-88	1.4806e-88	4.94966e-89	2.23945e-89	4.97629e-89	4.9368e-89	4.94861e-89	1.64988e-89
W	SYNE1	chr6.150950334.G.C	1.12267e-87	FALSE	0.345929	0.205768	0.335586	0.457166	0.350708	0.26427	6.10172e-88	6.10425e-88	6.04514e-88	1.12267e-87	6.10159e-88	2.0348e-88	2.0151e-88	3.74296e-88	2.03391e-88	2.01588e-88	3.74623e-88	2.03475e-88	3.71705e-88	2.01505e-88	3.74223e-88	6.71977e-89	1.24883e-88	6.78267e-89	1.23963e-88	6.71697e-89	1.24765e-88	1.24199e-88	6.71959e-89	1.24875e-88	1.23901e-88	4.14149e-89	2.23992e-89	4.16275e-89	4.1321e-89	4.13997e-89	1.38049e-89
W	SYNE1	chr6.150950459.G.A	9.87339e-88	FALSE	0.3439	0.187185	0.33357	0.456992	0.350596	0.263535	6.10161e-88	6.10476e-88	6.04387e-88	9.87339e-88	6.10159e-88	2.03493e-88	2.01463e-88	3.29152e-88	2.03387e-88	2.01562e-88	3.29493e-88	2.03492e-88	3.2689e-88	2.01462e-88	3.29113e-88	6.71877e-89	1.09834e-88	6.7831e-89	1.08997e-88	6.71543e-89	1.09717e-88	1.09238e-88	6.71873e-89	1.09831e-88	1.08963e-88	3.64205e-89	2.23959e-89	3.66114e-89	3.63322e-89	3.64125e-89	1.21401e-89
W	SYNE1	chr6.150950528.A.G	6.53627e-88	FALSE	0.34411	0.187309	0.333627	0.457006	0.350859	0.263902	6.10161e-88	6.10461e-88	6.0439e-88	6.53627e-88	6.10159e-88	2.03488e-88	2.01464e-88	2.17901e-88	2.03387e-88	2.01558e-88	2.18113e-88	2.03487e-88	2.16421e-88	2.01463e-88	2.17876e-88	6.71865e-89	7.27064e-89	6.78294e-89	7.21624e-89	6.71547e-89	7.26337e-89	7.23158e-89	6.7186e-89	7.27045e-89	7.21401e-89	2.41105e-89	2.23955e-89	2.42355e-89	2.40541e-89	2.41052e-89	8.0368e-90
W	SYNE1	chr6.150950676.G.A	8.86018e-82	FALSE	0.332184	0.317799	0.286835	0.474893	0.316515	0.479544	6.10151e-88	6.10126e-88	6.05732e-88	8.86018e-82	6.10159e-88	2.03373e-88	2.01908e-88	2.95313e-82	2.03384e-88	2.01903e-88	2.95095e-82	2.03376e-88	2.92833e-82	2.0191e-88	2.9534e-82	6.73002e-89	9.83547e-83	6.77911e-89	9.75937e-83	6.73026e-89	9.84378e-83	9.74485e-83	6.73008e-89	9.8365e-83	9.76105e-83	3.24766e-83	2.24334e-89	3.27849e-83	3.25311e-83	3.24827e-83	1.08255e-83
W	SYNE1	chr6.150951235.C.T	1.01595e-87	FALSE	0.344694	0.188123	0.334321	0.461391	0.35087	0.264147	6.10161e-88	6.10461e-88	6.05054e-88	1.01595e-87	6.10159e-88	2.03488e-88	2.01686e-88	3.38692e-88	2.03387e-88	2.01779e-88	3.39033e-88	2.03487e-88	3.3645e-88	2.01684e-88	3.38651e-88	6.726e-89	1.13015e-88	6.78293e-89	1.12188e-88	6.72285e-89	1.12897e-88	1.12454e-88	6.72595e-89	1.13011e-88	1.12149e-88	3.74941e-89	2.242e-89	3.76716e-89	3.7396e-89	3.74845e-89	1.2498e-89
W	SYNE1	chr6.150951454.T.C	6.1038e-88	FALSE	0.1133	0.028956	0.084777	0.006346	0.140654	0.092847	6.1016e-88	6.1038e-88	6.10122e-88	1.1402e-89	6.10158e-88	2.03461e-88	2.03375e-88	3.80073e-90	2.03387e-88	2.03448e-88	3.80213e-90	2.0346e-88	3.8007e-90	2.03374e-88	3.80065e-90	6.78163e-89	1.26735e-90	6.78202e-89	1.26691e-90	6.77915e-89	1.26691e-90	1.26728e-90	6.78161e-89	1.26738e-90	1.2669e-90	4.22415e-91	2.26054e-89	4.22451e-91	4.22305e-91	4.22427e-91	1.40805e-91
W	SYNE1	chr6.150951660.C.T	9.26796e-88	FALSE	0.341975	0.16795	0.331988	0.457392	0.350586	0.263474	6.10165e-88	6.10551e-88	6.04847e-88	9.26796e-88	6.10159e-88	2.03519e-88	2.01618e-88	3.08978e-88	2.03389e-88	2.01739e-88	3.09329e-88	2.03517e-88	3.069e-88	2.01615e-88	3.08932e-88	6.72473e-89	1.03113e-88	6.78398e-89	1.02342e-88	6.7206e-89	1.02993e-88	1.02602e-88	6.72463e-89	1.0311e-88	1.023e-88	3.42105e-89	2.24157e-89	3.43709e-89	3.41139e-89	3.42004e-89	1.14035e-89
W	SYNE1	chr6.150951785.T.C	6.13054e-88	FALSE	0.344935	0.187559	0.33367	0.461552	0.351309	0.264637	6.1016e-88	6.10473e-88	6.04834e-88	6.13054e-88	6.10159e-88	2.03491e-88	2.01612e-88	2.04373e-88	2.03387e-88	2.0171e-88	2.04578e-88	2.03491e-88	2.03024e-88	2.01611e-88	2.04351e-88	6.72368e-89	6.8194e-89	6.78305e-89	6.76952e-89	6.72039e-89	6.81243e-89	6.78533e-89	6.72364e-89	6.81926e-89	6.76746e-89	2.26227e-89	2.24122e-89	2.27313e-89	2.2565e-89	2.26177e-89	7.54087e-90
W	SYNE1	chr6.150952333.T.C	2.28961e-81	FALSE	0.338939	0.372055	0.292735	0.482399	0.317007	0.480708	6.1016e-88	6.10115e-88	6.05198e-88	2.28961e-81	6.10159e-88	2.03372e-88	2.01733e-88	7.62998e-82	2.03387e-88	2.01721e-88	7.62578e-82	2.03372e-88	7.56673e-82	2.01732e-88	7.63204e-82	6.72406e-89	2.54113e-82	6.7791e-89	2.52093e-82	6.72443e-89	2.54333e-82	2.51838e-82	6.72403e-89	2.54193e-82	2.52223e-82	8.38982e-83	2.24135e-89	8.47043e-83	8.40305e-83	8.39455e-83	2.79659e-83
W	SYNE1	chr6.150952718.C.T	7.51033e-83	FALSE	0.313455	0.239718	0.269326	0.473576	0.303043	0.464723	6.1016e-88	6.10121e-88	6.06114e-88	7.51033e-83	6.10159e-88	2.03374e-88	2.02039e-88	2.504e-83	2.03387e-88	2.02029e-88	2.50158e-83	2.03374e-88	2.48309e-83	2.02037e-88	2.50344e-83	6.73431e-89	8.34078e-84	6.77915e-89	8.281e-84	6.7346e-89	8.34667e-84	8.2639e-84	6.73427e-89	8.33859e-84	8.27693e-84	2.75609e-84	2.24476e-89	2.78026e-84	2.76032e-84	2.75462e-84	9.1869e-85
W	SYNE1	chr6.150952818.G.A	1.4814e-81	FALSE	0.331755	0.315779	0.286694	0.474537	0.31627	0.478319	6.10151e-88	6.10143e-88	6.06158e-88	1.4814e-81	6.1016e-88	2.03379e-88	2.0205e-88	4.93754e-82	2.03384e-88	2.02051e-88	4.93359e-82	2.03381e-88	4.89609e-82	2.02052e-88	4.938e-82	6.73496e-89	1.64435e-82	6.77931e-89	1.63172e-82	6.73499e-89	1.64585e-82	1.629e-82	6.73502e-89	1.64453e-82	1.63202e-82	5.42888e-83	2.24498e-89	5.48117e-83	5.43905e-83	5.42997e-83	1.80962e-83
W	SYNE1	chr6.150953032.G.A	1.14382e-82	FALSE	0.320881	0.308437	0.278925	0.473804	0.303229	0.46558	6.1015e-88	6.1009e-88	6.05401e-88	1.14382e-82	6.10159e-88	2.03361e-88	2.01798e-88	3.81264e-83	2.03384e-88	2.0178e-88	3.81024e-83	2.03364e-88	3.78113e-83	2.018e-88	3.81275e-83	6.72591e-89	1.27004e-83	6.7787e-89	1.26031e-83	6.72657e-89	1.27088e-83	1.25877e-83	6.72598e-89	1.27008e-83	1.26037e-83	4.19569e-84	2.24197e-89	4.23347e-84	4.20103e-84	4.19588e-84	1.39856e-84
W	SYNE1	chr6.150953746.A.G	1.09359e-81	FALSE	0.151902	0.049898	0.125151	0.009008	0.183509	0.087702	6.10157e-88	6.10109e-88	6.10609e-88	1.09359e-81	6.10158e-88	2.03369e-88	2.03536e-88	3.645e-82	2.03386e-88	2.03521e-88	3.6433e-82	2.0337e-88	3.63535e-82	2.03536e-88	3.64528e-82	6.78402e-89	1.21433e-82	6.77898e-89	1.21165e-82	6.78453e-89	1.215e-82	1.21086e-82	6.78403e-89	1.21443e-82	1.21178e-82	4.03573e-83	2.26134e-89	4.04777e-83	4.03882e-83	4.03621e-83	1.34524e-83
W	SYNE1	chr6.150954237.T.C	3.87503e-85	FALSE	0.29944	0.23762	0.246054	0.480022	0.285384	0.454189	6.1016e-88	6.10072e-88	6.05389e-88	3.87503e-85	6.10159e-88	2.03358e-88	2.01797e-88	1.29193e-85	2.03387e-88	2.01769e-88	1.29111e-85	2.03357e-88	1.28209e-85	2.01796e-88	1.29168e-85	6.72567e-89	4.30463e-86	6.7786e-89	4.27545e-86	6.72656e-89	4.30642e-86	4.26989e-86	6.72563e-89	4.30369e-86	4.27361e-86	1.42394e-86	2.24188e-89	1.43488e-86	1.42514e-86	1.42329e-86	4.74644e-87
W	SYNE1	chr6.150954402.T.C	3.29277e-85	FALSE	0.299391	0.237265	0.245823	0.48001	0.285391	0.453883	6.10161e-88	6.10068e-88	6.05389e-88	3.29277e-85	6.10159e-88	2.03357e-88	2.01797e-88	1.09781e-85	2.03387e-88	2.01768e-88	1.09713e-85	2.03356e-88	1.08947e-85	2.01796e-88	1.09759e-85	6.72563e-89	3.6579e-86	6.77856e-89	3.63314e-86	6.72656e-89	3.65935e-86	3.62857e-86	6.72558e-89	3.6571e-86	3.63155e-86	1.21008e-86	2.24187e-89	1.2193e-86	1.21104e-86	1.20952e-86	4.03357e-87
W	SYNE1	chr6.150954428.C.T	3.23845e-85	FALSE	0.299365	0.237238	0.245799	0.480012	0.285359	0.453883	6.10161e-88	6.10068e-88	6.05396e-88	3.23845e-85	6.10159e-88	2.03357e-88	2.018e-88	1.07969e-85	2.03387e-88	2.0177e-88	1.07903e-85	2.03356e-88	1.0715e-85	2.01798e-88	1.07948e-85	6.72571e-89	3.59756e-86	6.77856e-89	3.57322e-86	6.72664e-89	3.59898e-86	3.56871e-86	6.72566e-89	3.59676e-86	3.57165e-86	1.19012e-86	2.2419e-89	1.19918e-86	1.19107e-86	1.18957e-86	3.96704e-87
W	SYNE1	chr6.150954614.A.C	6.10447e-88	FALSE	0.347699	0.084118	0.346613	0.450923	0.369077	0.269476	6.10158e-88	6.10447e-88	6.05179e-88	1.37283e-88	6.10158e-88	2.03482e-88	2.01726e-88	4.57633e-89	2.03386e-88	2.01816e-88	4.58026e-89	2.03482e-88	4.54939e-89	2.01726e-88	4.5761e-89	6.72721e-89	1.52676e-89	6.78274e-89	1.51672e-89	6.7242e-89	1.52544e-89	1.52009e-89	6.7272e-89	1.52675e-89	1.51646e-89	5.06757e-90	2.2424e-89	5.08919e-90	5.05572e-90	5.06694e-90	1.68919e-90
W	SYNE1	chr6.150954666.A.G	1.0634e-84	FALSE	0.314903	0.284519	0.257655	0.481445	0.29905	0.466805	6.10153e-88	6.10067e-88	6.06041e-88	1.0634e-84	6.10159e-88	2.03354e-88	2.02012e-88	3.54502e-85	2.03385e-88	2.01986e-88	3.54306e-85	2.03356e-88	3.51844e-85	2.02013e-88	3.54468e-85	6.7328e-89	1.18115e-85	6.77848e-89	1.17309e-85	6.73372e-89	1.18167e-85	1.17171e-85	6.73284e-89	1.18102e-85	1.17281e-85	3.90666e-86	2.24426e-89	3.93716e-86	3.91027e-86	3.90569e-86	1.30221e-86
W	SYNE1	chr6.150954920.T.A	1.97998e-85	FALSE	0.302742	0.267037	0.249347	0.480532	0.28565	0.454618	6.10157e-88	6.10057e-88	6.06481e-88	1.97998e-85	6.10159e-88	2.03352e-88	2.0216e-88	6.60095e-86	2.03386e-88	2.02129e-88	6.59753e-86	2.03353e-88	6.5536e-86	2.0216e-88	6.59994e-86	6.73761e-89	2.19955e-86	6.77841e-89	2.18537e-86	6.73865e-89	2.20032e-86	2.18285e-86	6.7376e-89	2.19918e-86	2.18452e-86	7.27907e-87	2.24586e-89	7.33182e-87	7.28454e-87	7.27613e-87	2.42635e-87
W	SYNE1	chr6.150955651.A.T	2.22698e-85	FALSE	0.302617	0.266024	0.249182	0.480412	0.285644	0.454618	6.10157e-88	6.1006e-88	6.06404e-88	2.22698e-85	6.10159e-88	2.03353e-88	2.02134e-88	7.42442e-86	2.03386e-88	2.02104e-88	7.42042e-86	2.03354e-88	7.37078e-86	2.02134e-88	7.42327e-86	6.73679e-89	2.4739e-86	6.77844e-89	2.45787e-86	6.7378e-89	2.47481e-86	2.45493e-86	6.73678e-89	2.47347e-86	2.45692e-86	8.18639e-87	2.24559e-89	8.24632e-87	8.19287e-87	8.18306e-87	2.72878e-87
W	SYNE1	chr6.150955743.A.G	2.61566e-85	FALSE	0.313433	0.266129	0.2492	0.478809	0.285664	0.454557	6.10157e-88	6.10061e-88	5.96126e-88	2.61566e-85	6.10159e-88	2.03353e-88	1.98709e-88	8.72023e-86	2.03386e-88	1.98679e-88	8.71547e-86	2.03354e-88	8.57851e-86	1.98708e-88	8.71886e-86	6.62261e-89	2.90567e-86	6.77845e-89	2.86064e-86	6.6236e-89	2.90674e-86	2.85713e-86	6.6226e-89	2.90516e-86	2.85949e-86	9.52772e-87	2.20753e-89	9.68555e-87	9.53541e-87	9.52374e-87	3.17589e-87
W	SYNE1	chr6.150956358.C.G	3.3076e-85	FALSE	0.31011	0.235371	0.245525	0.478483	0.285286	0.453944	6.1016e-88	6.10075e-88	5.96706e-88	3.3076e-85	6.10159e-88	2.03359e-88	1.98903e-88	1.10274e-85	2.03387e-88	1.98877e-88	1.10203e-85	2.03359e-88	1.08496e-85	1.98901e-88	1.10253e-85	6.62926e-89	3.67422e-86	6.77864e-89	3.6183e-86	6.63007e-89	3.6758e-86	3.61275e-86	6.62922e-89	3.67343e-86	3.61653e-86	1.20486e-86	2.20975e-89	1.22474e-86	1.20609e-86	1.20424e-86	4.01619e-87
W	SYNE1	chr6.150956778.T.A	1.23825e-84	FALSE	0.329043	0.280683	0.256018	0.48178	0.303774	0.466561	6.10157e-88	6.10062e-88	5.95457e-88	1.23825e-84	6.10159e-88	2.03354e-88	1.98486e-88	4.12819e-85	2.03386e-88	1.98456e-88	4.12572e-85	2.03354e-88	4.05951e-85	1.98485e-88	4.1275e-85	6.61519e-89	1.3755e-85	6.77847e-89	1.35368e-85	6.61617e-89	1.37606e-85	1.35202e-85	6.61518e-89	1.37524e-85	1.35317e-85	4.50852e-86	2.20506e-89	4.58498e-86	4.51224e-86	4.50672e-86	1.50283e-86
W	SYNE1	chr6.150956892.C.T	1.417e-81	FALSE	0.14953	0.04823	0.125402	0.008086	0.180095	0.087641	6.10158e-88	6.10107e-88	6.10629e-88	1.417e-81	6.10158e-88	2.03369e-88	2.03543e-88	4.7228e-82	2.03386e-88	2.03527e-88	4.7208e-82	2.03369e-88	4.71052e-82	2.03543e-88	4.72332e-82	6.78422e-89	1.57341e-82	6.77897e-89	1.56993e-82	6.78476e-89	1.57426e-82	1.56902e-82	6.78422e-89	1.5736e-82	1.57017e-82	5.2292e-83	2.2614e-89	5.24471e-83	5.23308e-83	5.23006e-83	1.74307e-83
W	SYNE1	chr6.150957036.G.A	3.01959e-85	FALSE	0.315239	0.243102	0.245717	0.478649	0.29009	0.454005	6.10161e-88	6.10075e-88	5.97115e-88	3.01959e-85	6.10159e-88	2.03359e-88	1.99039e-88	1.00672e-85	2.03387e-88	1.99014e-88	1.00607e-85	2.03359e-88	9.90622e-86	1.99038e-88	1.00653e-85	6.63382e-89	3.35429e-86	6.77865e-89	3.30375e-86	6.63463e-89	3.35574e-86	3.29849e-86	6.63377e-89	3.35356e-86	3.30206e-86	1.10008e-86	2.21127e-89	1.1181e-86	1.10124e-86	1.09949e-86	3.66693e-87
W	SYNE1	chr6.150957168.T.C	1.9942e-85	FALSE	0.310181	0.235464	0.245713	0.478655	0.285321	0.453883	6.10161e-88	6.10075e-88	5.97164e-88	1.9942e-85	6.10159e-88	2.03359e-88	1.99056e-88	6.64859e-86	2.03387e-88	1.9903e-88	6.64436e-86	2.03359e-88	6.5433e-86	1.99054e-88	6.64732e-86	6.63436e-89	2.21527e-86	6.77864e-89	2.18222e-86	6.63517e-89	2.2162e-86	2.17876e-86	6.63431e-89	2.21479e-86	2.18109e-86	7.26648e-87	2.21145e-89	7.38422e-87	7.27403e-87	7.26251e-87	2.42215e-87
W	SYNE1	chr6.150957215.T.C	4.21985e-82	FALSE	0.149887	0.048016	0.12541	0.008086	0.180826	0.087641	6.10157e-88	6.10106e-88	6.10628e-88	4.21985e-82	6.10158e-88	2.03368e-88	2.03542e-88	1.4065e-82	2.03386e-88	2.03526e-88	1.40591e-82	2.03369e-88	1.40303e-82	2.03543e-88	1.40662e-82	6.7842e-89	4.68596e-83	6.77895e-89	4.6762e-83	6.78474e-89	4.68833e-83	4.67349e-83	6.78421e-89	4.68637e-83	4.67676e-83	1.55763e-83	2.2614e-89	1.56198e-83	1.55873e-83	1.55783e-83	5.1921e-84
W	SYNE1	chr6.150957613.T.C	2.11997e-85	FALSE	0.310226	0.235925	0.245838	0.478734	0.285295	0.453883	6.1016e-88	6.10077e-88	5.97119e-88	2.11997e-85	6.10159e-88	2.0336e-88	1.99041e-88	7.06788e-86	2.03387e-88	1.99015e-88	7.06335e-86	2.03359e-88	6.95575e-86	1.99039e-88	7.06656e-86	6.63387e-89	2.35495e-86	6.77866e-89	2.31976e-86	6.63467e-89	2.35596e-86	2.31605e-86	6.63383e-89	2.35445e-86	2.31857e-86	7.7243e-87	2.21129e-89	7.84985e-87	7.73248e-87	7.72014e-87	2.57475e-87
W	SYNE1	chr6.150957689.C.T	2.21304e-85	FALSE	0.310203	0.235928	0.245802	0.478688	0.285276	0.453821	6.1016e-88	6.10076e-88	5.97175e-88	2.21304e-85	6.10159e-88	2.03359e-88	1.99059e-88	7.37821e-86	2.03387e-88	1.99034e-88	7.37347e-86	2.03359e-88	7.26125e-86	1.99058e-88	7.37681e-86	6.63449e-89	2.45835e-86	6.77865e-89	2.42165e-86	6.63529e-89	2.4594e-86	2.41778e-86	6.63444e-89	2.45782e-86	2.4204e-86	8.0636e-87	2.21149e-89	8.19451e-87	8.07213e-87	8.05923e-87	2.68785e-87
W	SYNE1	chr6.150957813.C.T	2.61686e-85	FALSE	0.311465	0.236242	0.2464	0.485062	0.28555	0.454005	6.10161e-88	6.10074e-88	5.97201e-88	2.61686e-85	6.10159e-88	2.03359e-88	1.99068e-88	8.72455e-86	2.03387e-88	1.99042e-88	8.71898e-86	2.03358e-88	8.58313e-86	1.99066e-88	8.72288e-86	6.63476e-89	2.90696e-86	6.77863e-89	2.86259e-86	6.63558e-89	2.90818e-86	2.85786e-86	6.63471e-89	2.90633e-86	2.86103e-86	9.5316e-87	2.21158e-89	9.68987e-87	9.54191e-87	9.52613e-87	3.17718e-87
W	SYNE1	chr6.150957921.A.G	2.1273e-85	FALSE	0.310288	0.235918	0.24585	0.478737	0.285385	0.453883	6.1016e-88	6.10076e-88	5.97134e-88	2.1273e-85	6.10159e-88	2.0336e-88	1.99045e-88	7.09232e-86	2.03387e-88	1.9902e-88	7.08777e-86	2.03359e-88	6.97983e-86	1.99044e-88	7.09098e-86	6.63403e-89	2.3631e-86	6.77866e-89	2.3278e-86	6.63483e-89	2.36411e-86	2.32408e-86	6.63399e-89	2.36259e-86	2.3266e-86	7.75109e-87	2.21134e-89	7.877e-87	7.75928e-87	7.74688e-87	2.58368e-87
W	SYNE1	chr6.150958090.A.G	1.82358e-85	FALSE	0.310331	0.235943	0.24585	0.478566	0.285486	0.453883	6.10161e-88	6.10077e-88	5.97031e-88	1.82358e-85	6.10159e-88	2.0336e-88	1.99011e-88	6.07974e-86	2.03387e-88	1.98986e-88	6.07584e-86	2.03359e-88	5.98326e-86	1.9901e-88	6.07859e-86	6.6329e-89	2.02572e-86	6.77866e-89	1.99544e-86	6.63369e-89	2.02658e-86	1.99226e-86	6.63285e-89	2.02528e-86	1.99441e-86	6.64444e-87	2.21096e-89	6.7524e-87	6.65142e-87	6.64082e-87	2.2148e-87
W	SYNE1	chr6.150958147.C.T	2.07553e-85	FALSE	0.30985	0.235866	0.245988	0.476196	0.285327	0.453883	6.1016e-88	6.10078e-88	5.99708e-88	2.07553e-85	6.10159e-88	2.0336e-88	1.99903e-88	6.91969e-86	2.03387e-88	1.99879e-88	6.91525e-86	2.0336e-88	6.81923e-86	1.99902e-88	6.91843e-86	6.66267e-89	2.30556e-86	6.77867e-89	2.27434e-86	6.66342e-89	2.30656e-86	2.27024e-86	6.66262e-89	2.30508e-86	2.27306e-86	7.57188e-87	2.22088e-89	7.68521e-87	7.58108e-87	7.56742e-87	2.52394e-87
W	SYNE1	chr6.150958195.C.A	1.0998e-85	FALSE	0.309787	0.235609	0.245761	0.47614	0.285303	0.453883	6.1016e-88	6.10075e-88	5.99745e-88	1.0998e-85	6.10159e-88	2.03359e-88	1.99916e-88	3.66667e-86	2.03387e-88	1.99891e-88	3.6644e-86	2.03359e-88	3.61413e-86	1.99914e-88	3.666e-86	6.66306e-89	1.22172e-86	6.77865e-89	1.2054e-86	6.66385e-89	1.22222e-86	1.20326e-86	6.663e-89	1.22147e-86	1.2047e-86	4.01327e-87	2.22101e-89	4.0724e-87	4.01796e-87	4.01085e-87	1.33775e-87
W	SYNE1	chr6.150958212.T.G	1.15614e-85	FALSE	0.309636	0.235845	0.245865	0.476101	0.285051	0.453638	6.1016e-88	6.10077e-88	5.99846e-88	1.15614e-85	6.10159e-88	2.0336e-88	1.9995e-88	3.85448e-86	2.03387e-88	1.99925e-88	3.85207e-86	2.03359e-88	3.7994e-86	1.99948e-88	3.85378e-86	6.6642e-89	1.28429e-86	6.77866e-89	1.26719e-86	6.66497e-89	1.28483e-86	1.26491e-86	6.66414e-89	1.28402e-86	1.26646e-86	4.21889e-87	2.22139e-89	4.28097e-87	4.22393e-87	4.21635e-87	1.40629e-87
W	SYNE1	chr6.150958229.T.G	1.13529e-85	FALSE	0.309644	0.235875	0.245856	0.476027	0.285078	0.453638	6.1016e-88	6.10077e-88	5.99661e-88	1.13529e-85	6.10159e-88	2.0336e-88	1.99888e-88	3.78498e-86	2.03387e-88	1.99863e-88	3.78261e-86	2.03359e-88	3.73055e-86	1.99886e-88	3.78429e-86	6.66213e-89	1.26113e-86	6.77866e-89	1.24422e-86	6.66291e-89	1.26166e-86	1.24201e-86	6.66208e-89	1.26087e-86	1.24351e-86	4.14248e-87	2.2207e-89	4.20378e-87	4.14738e-87	4.13999e-87	1.38082e-87
W	SYNE1	chr6.150958245.T.G	1.1245e-85	FALSE	0.309652	0.235851	0.245826	0.4761	0.285078	0.453638	6.1016e-88	6.10076e-88	5.99855e-88	1.1245e-85	6.10159e-88	2.03359e-88	1.99953e-88	3.749e-86	2.03387e-88	1.99928e-88	3.74667e-86	2.03359e-88	3.69547e-86	1.99951e-88	3.74832e-86	6.66428e-89	1.24915e-86	6.77865e-89	1.23252e-86	6.66506e-89	1.24967e-86	1.23032e-86	6.66423e-89	1.24889e-86	1.23182e-86	4.10351e-87	2.22142e-89	4.16382e-87	4.10838e-87	4.10105e-87	1.36783e-87
W	SYNE1	chr6.150958525.A.G	1.7022e-85	FALSE	0.308691	0.236046	0.245875	0.468197	0.285473	0.453515	6.10161e-88	6.10077e-88	5.95991e-88	1.7022e-85	6.10159e-88	2.0336e-88	1.98665e-88	5.67509e-86	2.03387e-88	1.98639e-88	5.67145e-86	2.03359e-88	5.58486e-86	1.98663e-88	5.67401e-86	6.62133e-89	1.89089e-86	6.77866e-89	1.86245e-86	6.62214e-89	1.8917e-86	1.85984e-86	6.62129e-89	1.89048e-86	1.86161e-86	6.20242e-87	2.20711e-89	6.30298e-87	6.20814e-87	6.19946e-87	2.06746e-87
W	SYNE1	chr6.150958546.C.T	2.60141e-82	FALSE	0.149694	0.048041	0.125306	0.007999	0.180581	0.087702	6.10157e-88	6.10103e-88	6.1063e-88	2.60141e-82	6.10158e-88	2.03367e-88	2.03543e-88	8.67073e-83	2.03386e-88	2.03526e-88	8.66739e-83	2.03368e-88	8.64965e-83	2.03543e-88	8.67137e-83	6.78418e-89	2.8889e-83	6.77891e-89	2.8829e-83	6.78477e-89	2.89024e-83	2.88137e-83	6.78419e-89	2.88913e-83	2.88321e-83	9.60346e-84	2.26139e-89	9.62965e-84	9.60966e-84	9.60454e-84	3.20115e-84
W	SYNE1	chr6.150958597.G.A	1.83019e-85	FALSE	0.308604	0.235975	0.245832	0.468212	0.285355	0.453515	6.10161e-88	6.10077e-88	5.96012e-88	1.83019e-85	6.10159e-88	2.0336e-88	1.98672e-88	6.10181e-86	2.03387e-88	1.98646e-88	6.09789e-86	2.03359e-88	6.00475e-86	1.9867e-88	6.10064e-86	6.62157e-89	2.03307e-86	6.77866e-89	2.00248e-86	6.62238e-89	2.03394e-86	1.99968e-86	6.62152e-89	2.03263e-86	2.00158e-86	6.66877e-87	2.20718e-89	6.77691e-87	6.67492e-87	6.66556e-87	2.22291e-87
W	SYNE1	chr6.150958731.C.T	1.83827e-85	FALSE	0.308698	0.235986	0.245851	0.468221	0.285488	0.453515	6.1016e-88	6.10077e-88	5.95933e-88	1.83827e-85	6.10159e-88	2.0336e-88	1.98645e-88	6.12869e-86	2.03387e-88	1.9862e-88	6.12479e-86	2.03359e-88	6.03102e-86	1.98644e-88	6.12757e-86	6.62068e-89	2.04202e-86	6.77866e-89	2.0112e-86	6.62149e-89	2.0429e-86	2.00843e-86	6.62064e-89	2.0416e-86	2.01033e-86	6.69778e-87	2.20689e-89	6.80674e-87	6.70396e-87	6.69472e-87	2.23258e-87
W	SYNE1	chr6.150958806.A.G	2.8096e-85	FALSE	0.308015	0.235826	0.245826	0.467255	0.284738	0.453087	6.10161e-88	6.10077e-88	5.96518e-88	2.8096e-85	6.10158e-88	2.0336e-88	1.9884e-88	9.36715e-86	2.03387e-88	1.98815e-88	9.36102e-86	2.03359e-88	9.21941e-86	1.98839e-88	9.36534e-86	6.62719e-89	3.12103e-86	6.77866e-89	3.07456e-86	6.62799e-89	3.12238e-86	3.07006e-86	6.62714e-89	3.12034e-86	3.07312e-86	1.02386e-86	2.20906e-89	1.04034e-86	1.02485e-86	1.02335e-86	3.41284e-87
W	SYNE1	chr6.150958807.C.T	2.8136e-85	FALSE	0.30801	0.235835	0.245855	0.467264	0.284724	0.453087	6.10161e-88	6.10077e-88	5.96761e-88	2.8136e-85	6.10158e-88	2.0336e-88	1.98921e-88	9.38049e-86	2.03387e-88	1.98896e-88	9.37434e-86	2.03359e-88	9.23329e-86	1.9892e-88	9.37868e-86	6.6299e-89	3.12547e-86	6.77867e-89	3.07922e-86	6.6307e-89	3.12683e-86	3.07461e-86	6.62986e-89	3.12478e-86	3.07775e-86	1.02539e-86	2.20996e-89	1.04182e-86	1.0264e-86	1.02487e-86	3.41794e-87
W	SYNE1	chr6.150958831.G.A	3.22279e-85	FALSE	0.308221	0.235832	0.245812	0.467271	0.285036	0.453087	6.1016e-88	6.10077e-88	5.96753e-88	3.22279e-85	6.10158e-88	2.0336e-88	1.98919e-88	1.07447e-85	2.03387e-88	1.98893e-88	1.07377e-85	2.03359e-88	1.05758e-85	1.98917e-88	1.07426e-85	6.6298e-89	3.58e-86	6.77866e-89	3.52693e-86	6.6306e-89	3.58156e-86	3.52168e-86	6.62975e-89	3.57922e-86	3.52525e-86	1.17448e-86	2.20993e-89	1.19333e-86	1.17564e-86	1.17389e-86	3.91491e-87
W	SYNE1	chr6.150958958.C.T	2.16805e-85	FALSE	0.30812	0.235911	0.245834	0.46561	0.285261	0.453209	6.10161e-88	6.10077e-88	6.01167e-88	2.16805e-85	6.10158e-88	2.0336e-88	2.0039e-88	7.22821e-86	2.03387e-88	2.00365e-88	7.22354e-86	2.03359e-88	7.1304e-86	2.00388e-88	7.22683e-86	6.67887e-89	2.40837e-86	6.77866e-89	2.37823e-86	6.67964e-89	2.4094e-86	2.37378e-86	6.67881e-89	2.40785e-86	2.37679e-86	7.91757e-87	2.22628e-89	8.0279e-87	7.92738e-87	7.91254e-87	2.63917e-87
W	SYNE1	chr6.150959088.G.A	2.10159e-85	FALSE	0.308135	0.235904	0.24588	0.465605	0.28528	0.453209	6.1016e-88	6.10076e-88	6.00795e-88	2.10159e-85	6.10158e-88	2.03359e-88	2.00266e-88	7.00658e-86	2.03387e-88	2.00241e-88	7.00212e-86	2.03359e-88	6.91055e-86	2.00264e-88	7.00529e-86	6.67472e-89	2.33453e-86	6.77865e-89	2.30484e-86	6.6755e-89	2.33553e-86	2.30066e-86	6.67467e-89	2.33404e-86	2.3035e-86	7.67345e-87	2.2249e-89	7.78177e-87	7.68274e-87	7.66881e-87	2.5578e-87
W	SYNE1	chr6.150959132.G.T	2.05757e-85	FALSE	0.3081	0.235626	0.245805	0.46562	0.285271	0.453148	6.1016e-88	6.10074e-88	6.00908e-88	2.05757e-85	6.10158e-88	2.03359e-88	2.00304e-88	6.85984e-86	2.03387e-88	2.00278e-88	6.8555e-86	2.03358e-88	6.76622e-86	2.00302e-88	6.85855e-86	6.67596e-89	2.28565e-86	6.77863e-89	2.25673e-86	6.67676e-89	2.28661e-86	2.25265e-86	6.67591e-89	2.28517e-86	2.25539e-86	7.51342e-87	2.22531e-89	7.61884e-87	7.52237e-87	7.50879e-87	2.50446e-87
W	SYNE1	chr6.150959252.T.C	2.71072e-85	FALSE	0.311729	0.270235	0.249846	0.465822	0.28558	0.453883	6.10156e-88	6.10062e-88	5.99251e-88	2.71072e-85	6.10159e-88	2.03353e-88	1.9975e-88	9.03698e-86	2.03385e-88	1.99721e-88	9.03215e-86	2.03354e-88	8.90632e-86	1.9975e-88	9.03572e-86	6.65735e-89	3.01118e-86	6.77844e-89	2.96997e-86	6.65831e-89	3.01233e-86	2.96593e-86	6.65735e-89	3.01072e-86	2.96876e-86	9.89058e-87	2.21911e-89	1.00373e-86	9.89985e-87	9.88637e-87	3.29684e-87
W	SYNE1	chr6.150959316.G.A	2.4459e-85	FALSE	0.308095	0.235512	0.245698	0.465686	0.285273	0.453148	6.1016e-88	6.10084e-88	6.01256e-88	2.4459e-85	6.10158e-88	2.03362e-88	2.0042e-88	8.15454e-86	2.03387e-88	2.00397e-88	8.14906e-86	2.03361e-88	8.04456e-86	2.00418e-88	8.153e-86	6.67994e-89	2.71695e-86	6.77873e-89	2.68312e-86	6.68063e-89	2.71818e-86	2.67786e-86	6.67989e-89	2.71635e-86	2.6815e-86	8.93178e-87	2.22664e-89	9.05648e-87	8.94367e-87	8.92614e-87	2.97724e-87
W	SYNE1	chr6.150959441.A.G	3.53623e-85	FALSE	0.308023	0.235909	0.245953	0.464607	0.285347	0.452597	6.1016e-88	6.10082e-88	6.02067e-88	3.53623e-85	6.10159e-88	2.03361e-88	2.0069e-88	1.17896e-85	2.03387e-88	2.00667e-88	1.17817e-85	2.03361e-88	1.16345e-85	2.00688e-88	1.17874e-85	6.68893e-89	3.92808e-86	6.77871e-89	3.88051e-86	6.68963e-89	3.92988e-86	3.87275e-86	6.68888e-89	3.92724e-86	3.87815e-86	1.29173e-86	2.22964e-89	1.30936e-86	1.29349e-86	1.29091e-86	4.30574e-87
W	SYNE1	chr6.150959444.C.T	3.15944e-82	FALSE	0.149452	0.045534	0.12502	0.00791	0.180624	0.087825	6.10157e-88	6.10101e-88	6.1064e-88	3.15944e-82	6.10158e-88	2.03366e-88	2.03546e-88	1.0531e-82	2.03386e-88	2.03528e-88	1.05269e-82	2.03367e-88	1.05049e-82	2.03546e-88	1.05315e-82	6.78425e-89	3.50882e-83	6.77888e-89	3.50143e-83	6.78487e-89	3.51034e-83	3.49953e-83	6.78426e-89	3.50897e-83	3.50162e-83	1.16644e-83	2.26142e-89	1.16961e-83	1.16714e-83	1.16651e-83	3.88813e-84
W	SYNE1	chr6.150959474.C.T	3.71919e-85	FALSE	0.307677	0.235873	0.245604	0.464716	0.284853	0.452352	6.10158e-88	6.10082e-88	6.01573e-88	3.71919e-85	6.10159e-88	2.0336e-88	2.00524e-88	1.23992e-85	2.03386e-88	2.00503e-88	1.23913e-85	2.03361e-88	1.2233e-85	2.00524e-88	1.23973e-85	6.68342e-89	4.13118e-86	6.77868e-89	4.07969e-86	6.68412e-89	4.13308e-86	4.07208e-86	6.68339e-89	4.13043e-86	4.07763e-86	1.35807e-86	2.2278e-89	1.37706e-86	1.35989e-86	1.35735e-86	4.52688e-87
W	SYNE1	chr6.150959756.C.T	7.19441e-82	FALSE	0.150119	0.048353	0.125555	0.007917	0.181092	0.087947	6.10157e-88	6.10102e-88	6.10719e-88	7.19441e-82	6.10158e-88	2.03367e-88	2.03573e-88	2.39795e-82	2.03386e-88	2.03555e-88	2.39703e-82	2.03367e-88	2.39176e-82	2.03573e-88	2.39814e-82	6.78516e-89	7.98944e-83	6.7789e-89	7.97163e-83	6.78575e-89	7.99317e-83	7.96737e-83	6.78516e-89	7.9901e-83	7.97252e-83	2.65548e-83	2.26172e-89	2.66315e-83	2.65721e-83	2.65579e-83	8.85158e-84
W	SYNE1	chr6.150959783.T.C	6.10158e-88	FALSE	0.031897	0.007028	0.021141	0.035154	0.034504	0.035889	6.10158e-88	6.10144e-88	6.08592e-88	3.63578e-89	6.10158e-88	2.03381e-88	2.02864e-88	1.21193e-89	2.03386e-88	2.02859e-88	1.21188e-89	2.03381e-88	1.21186e-89	2.02864e-88	1.21193e-89	6.76197e-89	4.0396e-90	6.77938e-89	4.03955e-90	6.76213e-89	4.03976e-90	4.0395e-90	6.76198e-89	4.03959e-90	4.03955e-90	1.3465e-90	2.25399e-89	1.34653e-90	1.34652e-90	1.3465e-90	4.48834e-91
W	SYNE1	chr6.150959839.C.T	6.10428e-88	FALSE	0.141107	0.031555	0.105172	0.008591	0.161	0.108831	6.10161e-88	6.10428e-88	6.1015e-88	1.04106e-89	6.10158e-88	2.03477e-88	2.03384e-88	3.47015e-90	2.03387e-88	2.03473e-88	3.47039e-90	2.03476e-88	3.47027e-90	2.03383e-88	3.47021e-90	6.78246e-89	1.15672e-90	6.78256e-89	1.15674e-90	6.77947e-89	1.15672e-90	1.15689e-90	6.78243e-89	1.1568e-90	1.15676e-90	3.85606e-91	2.26082e-89	3.85573e-91	3.85582e-91	3.8563e-91	1.28535e-91
W	SYNE1	chr6.150960125.C.T	6.10179e-88	FALSE	0.01581	0.027909	0.024289	0.006405	0.01363	0.012372	6.10157e-88	6.10179e-88	6.10157e-88	4.87124e-89	6.10158e-88	2.03393e-88	2.03386e-88	1.62376e-89	2.03386e-88	2.03393e-88	1.62323e-89	2.03393e-88	1.62352e-89	2.03386e-88	1.62375e-89	6.77975e-89	5.41083e-90	6.77975e-89	5.4118e-90	6.77952e-89	5.41255e-90	5.40991e-90	6.77976e-89	5.41076e-90	5.41173e-90	1.80333e-90	2.25992e-89	1.80361e-90	1.80393e-90	1.8033e-90	6.01109e-91
W	SYNE1	chr6.150960532.T.C	1.07773e-85	FALSE	0.174432	0.296389	0.145774	0.008052	0.183589	0.109689	6.10155e-88	6.10087e-88	6.10199e-88	1.07773e-85	6.10158e-88	2.03361e-88	2.03399e-88	3.59194e-86	2.03385e-88	2.03376e-88	3.59305e-86	2.03362e-88	3.58992e-86	2.034e-88	3.59243e-86	6.77916e-89	1.19753e-86	6.77871e-89	1.19644e-86	6.77996e-89	1.19731e-86	1.19691e-86	6.77919e-89	1.19768e-86	1.19664e-86	3.98907e-87	2.25972e-89	3.99177e-87	3.98814e-87	3.98969e-87	1.32969e-87
W	SYNE1	chr6.150960890.T.C	1.48639e-82	FALSE	0.498632	0.365681	0.377207	0.378832	0.451718	0.433366	6.10166e-88	6.1006e-88	6.03746e-88	1.48639e-82	6.10158e-88	2.03356e-88	2.01251e-88	4.95612e-83	2.03389e-88	2.01217e-88	4.95168e-83	2.03353e-88	4.91927e-83	2.01249e-88	4.95463e-83	6.70733e-89	1.65112e-83	6.77853e-89	1.64047e-83	6.70838e-89	1.65204e-83	1.63842e-83	6.70724e-89	1.65056e-83	1.63976e-83	5.46399e-84	2.23577e-89	5.50374e-84	5.46822e-84	5.46139e-84	1.82133e-84
W	SYNE1	chr6.150961581.G.C	6.10158e-88	FALSE	0.013239	0.010201	0.009029	0.009566	0.014129	0.033072	6.10158e-88	6.10157e-88	6.09986e-88	5.36421e-89	6.10158e-88	2.03386e-88	2.03329e-88	1.7881e-89	2.03386e-88	2.03329e-88	1.7883e-89	2.03386e-88	1.79001e-89	2.03329e-88	1.78807e-89	6.77762e-89	5.96107e-90	6.77953e-89	5.96675e-90	6.77762e-89	5.96032e-90	5.96712e-90	6.77762e-89	5.96099e-90	5.9667e-90	1.98906e-90	2.25921e-89	1.98702e-90	1.98892e-90	1.98904e-90	6.63019e-91
W	SYNE1	chr6.150961741.C.T	1.08362e-81	FALSE	0.496231	0.329337	0.372191	0.374211	0.453653	0.435509	6.10159e-88	6.10172e-88	6.03698e-88	1.08362e-81	6.10158e-88	2.03391e-88	2.01233e-88	3.61289e-82	2.03386e-88	2.01239e-88	3.60865e-82	2.03391e-88	3.58613e-82	2.01232e-88	3.61207e-82	6.70796e-89	1.20322e-82	6.77969e-89	1.19576e-82	6.70775e-89	1.2043e-82	1.19378e-82	6.70795e-89	1.20288e-82	1.19537e-82	3.98075e-83	2.23599e-89	4.01074e-83	3.98587e-83	3.97925e-83	1.32692e-83
W	SYNE1	chr6.150961972.C.T	5.21701e-83	FALSE	0.496091	0.331057	0.375482	0.375224	0.443767	0.43404	6.10162e-88	6.10197e-88	6.03526e-88	5.21701e-83	6.10158e-88	2.034e-88	2.01177e-88	1.73943e-83	2.03387e-88	2.01189e-88	1.73742e-83	2.03399e-88	1.72703e-83	2.01175e-88	1.739e-83	6.70635e-89	5.79322e-84	6.78e-89	5.75869e-84	6.70588e-89	5.7981e-84	5.7496e-84	6.7063e-89	5.79139e-84	5.75676e-84	1.91731e-84	2.23545e-89	1.93107e-84	1.91956e-84	1.91653e-84	6.39103e-85
W	SYNE1	chr6.150962239.C.G	6.10158e-88	FALSE	0.013222	0.010023	0.009012	0.009565	0.014127	0.033072	6.10158e-88	6.10157e-88	6.09986e-88	5.3098e-89	6.10158e-88	2.03386e-88	2.03329e-88	1.76996e-89	2.03386e-88	2.03329e-88	1.77015e-89	2.03386e-88	1.77184e-89	2.03329e-88	1.76993e-89	6.77762e-89	5.90059e-90	6.77952e-89	5.90617e-90	6.77762e-89	5.89986e-90	5.90653e-90	6.77762e-89	5.90051e-90	5.90612e-90	1.96886e-90	2.25921e-89	1.96686e-90	1.96872e-90	1.96884e-90	6.56286e-91
W	SYNE1	chr6.150962277.A.G	3.80933e-83	FALSE	0.493161	0.333791	0.375948	0.384842	0.443796	0.433488	6.10163e-88	6.10173e-88	6.08114e-88	3.80933e-83	6.10158e-88	2.03393e-88	2.02707e-88	1.2701e-83	2.03388e-88	2.02714e-88	1.26868e-83	2.03391e-88	1.26261e-83	2.02705e-88	1.26978e-83	6.75718e-89	4.23031e-84	6.77975e-89	4.21106e-84	6.75688e-89	4.23367e-84	4.20073e-84	6.75711e-89	4.22894e-84	4.20871e-84	1.40112e-84	2.25239e-89	1.4101e-84	1.40369e-84	1.40024e-84	4.67041e-85
W	SYNE1	chr6.150962442.A.C	4.4573e-83	FALSE	0.495556	0.33516	0.375959	0.375235	0.443627	0.433427	6.10164e-88	6.10174e-88	6.03516e-88	4.4573e-83	6.10158e-88	2.03393e-88	2.01174e-88	1.48616e-83	2.03388e-88	2.01178e-88	1.48448e-83	2.03391e-88	1.47557e-83	2.01172e-88	1.48577e-83	6.706e-89	4.94991e-84	6.77976e-89	4.9203e-84	6.70579e-89	4.95386e-84	4.91279e-84	6.70593e-89	4.94826e-84	4.91855e-84	1.63829e-84	2.23533e-89	1.64997e-84	1.6401e-84	1.63759e-84	5.46097e-85
W	SYNE1	chr6.150963124.C.T	1.34171e-83	FALSE	0.491555	0.321337	0.366261	0.370412	0.457589	0.467357	6.10158e-88	6.10121e-88	6.04421e-88	1.34171e-83	6.10158e-88	2.03374e-88	2.01474e-88	4.47322e-84	2.03386e-88	2.01463e-88	4.46913e-84	2.03374e-88	4.43987e-84	2.01473e-88	4.47236e-84	6.71545e-89	1.49006e-84	6.77912e-89	1.48046e-84	6.71579e-89	1.49107e-84	1.4781e-84	6.71544e-89	1.48971e-84	1.47996e-84	4.92891e-85	2.23848e-89	4.96686e-85	4.93486e-85	4.92701e-85	1.64297e-85
W	SYNE1	chr6.150963391.G.C	9.58723e-87	FALSE	0.127254	0.290412	0.091952	0.005377	0.110268	0.100318	6.1016e-88	6.10198e-88	6.10156e-88	9.58723e-87	6.10158e-88	2.034e-88	2.03386e-88	3.19648e-87	2.03387e-88	2.03399e-88	3.1982e-87	2.03399e-88	3.19599e-87	2.03385e-88	3.19574e-87	6.77998e-89	1.06627e-87	6.78e-89	1.06557e-87	6.77953e-89	1.06549e-87	1.06613e-87	6.77996e-89	1.06607e-87	1.06533e-87	3.55442e-88	2.25999e-89	3.55422e-88	3.55191e-88	3.55378e-88	1.18481e-88
W	SYNE1	chr6.150963406.A.G	1.74568e-83	FALSE	0.484514	0.248893	0.356968	0.36965	0.457576	0.46901	6.10154e-88	6.10105e-88	6.04417e-88	1.74568e-83	6.10158e-88	2.03367e-88	2.01471e-88	5.81946e-84	2.03385e-88	2.01457e-88	5.8149e-84	2.03368e-88	5.77636e-84	2.01472e-88	5.81893e-84	6.71518e-89	1.93851e-84	6.7789e-89	1.92576e-84	6.7157e-89	1.93982e-84	1.92319e-84	6.71522e-89	1.9383e-84	1.92545e-84	6.41181e-85	2.23839e-89	6.4617e-85	6.41921e-85	6.41064e-85	2.13727e-85
W	SYNE1	chr6.150963487.G.C	6.10176e-88	FALSE	0.162288	0.320434	0.257741	0.010474	0.128625	0.11465	6.10176e-88	6.10053e-88	6.10163e-88	4.54944e-89	6.10158e-88	2.03357e-88	2.03394e-88	1.5168e-89	2.03392e-88	2.03353e-88	1.51647e-89	2.03351e-88	1.51676e-89	2.03388e-88	1.51648e-89	6.77863e-89	5.05589e-90	6.77857e-89	5.05677e-90	6.77979e-89	5.05602e-90	5.05575e-90	6.77842e-89	5.05489e-90	5.05587e-90	1.68552e-90	2.25954e-89	1.6853e-90	1.68559e-90	1.68525e-90	5.61841e-91
W	SYNE1	chr6.150963519.A.G	6.10158e-88	FALSE	0.012981	0.010798	0.009116	0.009565	0.013842	0.033562	6.10158e-88	6.10158e-88	6.09986e-88	3.45107e-89	6.10158e-88	2.03386e-88	2.03329e-88	1.15034e-89	2.03386e-88	2.03329e-88	1.15043e-89	2.03386e-88	1.1509e-89	2.03329e-88	1.15036e-89	6.77763e-89	3.83473e-90	6.77953e-89	3.83634e-90	6.77762e-89	3.83447e-90	3.83638e-90	6.77763e-89	3.83478e-90	3.83635e-90	1.27879e-90	2.25921e-89	1.27824e-90	1.27878e-90	1.27879e-90	4.26265e-91
W	SYNE1	chr6.150963896.G.A	1.76609e-83	FALSE	0.491729	0.32516	0.366572	0.370064	0.457837	0.467296	6.10159e-88	6.10113e-88	6.03733e-88	1.76609e-83	6.10158e-88	2.03371e-88	2.01245e-88	5.8882e-84	2.03386e-88	2.01231e-88	5.8828e-84	2.03371e-88	5.84556e-84	2.01244e-88	5.88698e-84	6.70771e-89	1.96142e-84	6.77904e-89	1.94912e-84	6.70816e-89	1.96273e-84	1.9465e-84	6.70769e-89	1.96093e-84	1.94852e-84	6.49064e-85	2.2359e-89	6.53808e-85	6.49707e-85	6.48835e-85	2.16355e-85
W	SYNE1	chr6.150963915.G.C	2.57653e-83	FALSE	0.496045	0.334793	0.375688	0.374553	0.444128	0.433672	6.10164e-88	6.10183e-88	6.03288e-88	2.57653e-83	6.10158e-88	2.03396e-88	2.01098e-88	8.59067e-84	2.03388e-88	2.01104e-88	8.58099e-84	2.03394e-88	8.53386e-84	2.01096e-88	8.58844e-84	6.70354e-89	2.86128e-84	6.77986e-89	2.84546e-84	6.70326e-89	2.86355e-84	2.8418e-84	6.70348e-89	2.86033e-84	2.84462e-84	9.47615e-85	2.23451e-89	9.53758e-85	9.48486e-85	9.47267e-85	3.15871e-85
W	SYNE1	chr6.150964146.G.A	2.96341e-83	FALSE	0.496138	0.33474	0.374564	0.374529	0.444139	0.433733	6.10164e-88	6.10188e-88	6.0327e-88	2.96341e-83	6.10158e-88	2.03398e-88	2.01092e-88	9.88062e-84	2.03388e-88	2.011e-88	9.86933e-84	2.03396e-88	9.81631e-84	2.0109e-88	9.87802e-84	6.7034e-89	3.29088e-84	6.77993e-89	3.27305e-84	6.70306e-89	3.29354e-84	3.26893e-84	6.70334e-89	3.28977e-84	3.2721e-84	1.09004e-84	2.23447e-89	1.09696e-84	1.09102e-84	1.08964e-84	3.63345e-85
W	SYNE1	chr6.150964428.C.G	3.60527e-83	FALSE	0.495966	0.334948	0.374645	0.374788	0.443977	0.43355	6.10164e-88	6.10202e-88	6.0327e-88	3.60527e-83	6.10158e-88	2.03403e-88	2.01092e-88	1.20207e-83	2.03388e-88	2.01105e-88	1.20067e-83	2.03401e-88	1.19435e-83	2.0109e-88	1.20176e-83	6.70355e-89	4.00357e-84	6.78008e-89	3.98228e-84	6.70305e-89	4.00691e-84	3.97726e-84	6.70348e-89	4.00222e-84	3.98116e-84	1.32623e-84	2.23451e-89	1.33452e-84	1.32743e-84	1.32575e-84	4.42076e-85
W	SYNE1	chr6.150965088.A.C	6.10364e-88	FALSE	0.433596	0.334249	0.427279	0.377524	0.363923	0.371203	6.10151e-88	6.10364e-88	6.03449e-88	2.28838e-88	6.10158e-88	2.03452e-88	2.01147e-88	7.62817e-89	2.03384e-88	2.01219e-88	7.62433e-89	2.03455e-88	7.57873e-89	2.0115e-88	7.62794e-89	6.70724e-89	2.5416e-89	6.78174e-89	2.5264e-89	6.70491e-89	2.54272e-89	2.52373e-89	6.70731e-89	2.54144e-89	2.52624e-89	8.4132e-90	2.23575e-89	8.47198e-90	8.42133e-90	8.41244e-90	2.8044e-90
W	SYNE1	chr6.150965391.C.T	1.18461e-83	FALSE	0.491642	0.32521	0.365636	0.370419	0.45793	0.466928	6.1016e-88	6.10122e-88	6.03996e-88	1.18461e-83	6.10158e-88	2.03375e-88	2.01333e-88	3.94955e-84	2.03387e-88	2.01322e-88	3.94586e-84	2.03374e-88	3.9205e-84	2.01332e-88	3.94871e-84	6.71074e-89	1.31563e-84	6.77915e-89	1.30728e-84	6.71109e-89	1.31652e-84	1.30534e-84	6.71072e-89	1.31528e-84	1.30683e-84	4.35284e-85	2.23691e-89	4.38543e-85	4.3576e-85	4.35113e-85	1.45095e-85
W	SYNE1	chr6.150965404.T.C	6.10158e-88	FALSE	0.013209	0.010086	0.009012	0.009565	0.014115	0.033011	6.10158e-88	6.10157e-88	6.09986e-88	5.65406e-89	6.10158e-88	2.03386e-88	2.03329e-88	1.88471e-89	2.03386e-88	2.03329e-88	1.88493e-89	2.03386e-88	1.88683e-89	2.03329e-88	1.88469e-89	6.77762e-89	6.28319e-90	6.77952e-89	6.28948e-90	6.77762e-89	6.28237e-90	6.28991e-90	6.77762e-89	6.28311e-90	6.28944e-90	2.09665e-90	2.25921e-89	2.0944e-90	2.09649e-90	2.09664e-90	6.98884e-91
W	SYNE1	chr6.150965420.T.G	6.3843e-84	FALSE	0.499363	0.333465	0.374832	0.374997	0.446022	0.431712	6.10161e-88	6.10201e-88	6.03384e-88	6.3843e-84	6.10158e-88	2.03401e-88	2.01129e-88	2.12858e-84	2.03387e-88	2.01143e-88	2.12621e-84	2.034e-88	2.11404e-84	2.01128e-88	2.1281e-84	6.70479e-89	7.08943e-85	6.78004e-89	7.04878e-85	6.70429e-89	7.09526e-85	7.03894e-85	6.70475e-89	7.08737e-85	7.0468e-85	2.34713e-85	2.23493e-89	2.36314e-85	2.34959e-85	2.34631e-85	7.82376e-86
W	SYNE1	chr6.150965436.G.A	6.28997e-84	FALSE	0.499131	0.333917	0.3748	0.373158	0.446117	0.431774	6.10161e-88	6.10199e-88	6.0345e-88	6.28997e-84	6.10158e-88	2.03401e-88	2.01151e-88	2.09712e-84	2.03387e-88	2.01165e-88	2.0948e-84	2.034e-88	2.08199e-84	2.0115e-88	2.09666e-84	6.70552e-89	6.98466e-85	6.78001e-89	6.94209e-85	6.70503e-89	6.99039e-85	6.93133e-85	6.70549e-89	6.98267e-85	6.93996e-85	2.3113e-85	2.23517e-89	2.32822e-85	2.31403e-85	2.31044e-85	7.70434e-86
W	SYNE1	chr6.150965440.T.C	5.642e-84	FALSE	0.499105	0.333515	0.374777	0.37321	0.446105	0.431712	6.10161e-88	6.10179e-88	6.03442e-88	5.642e-84	6.10158e-88	2.03394e-88	2.01148e-88	1.88109e-84	2.03387e-88	2.01155e-88	1.87907e-84	2.03393e-88	1.86754e-84	2.01147e-88	1.88066e-84	6.70521e-89	6.26536e-85	6.77979e-89	6.22707e-85	6.70494e-89	6.27029e-85	6.21778e-85	6.70517e-89	6.26357e-85	6.22513e-85	2.07337e-85	2.23507e-89	2.08845e-85	2.07569e-85	2.07259e-85	6.91122e-86
W	SYNE1	chr6.150965655.C.T	6.10158e-88	FALSE	0.013903	0.011323	0.01212	0.00964	0.014766	0.036097	6.10158e-88	6.10156e-88	6.09997e-88	4.67466e-89	6.10158e-88	2.03385e-88	2.03332e-88	1.55821e-89	2.03386e-88	2.03332e-88	1.55823e-89	2.03385e-88	1.55676e-89	2.03332e-88	1.55822e-89	6.77772e-89	5.19406e-90	6.77951e-89	5.18912e-90	6.77774e-89	5.19403e-90	5.18925e-90	6.77772e-89	5.1941e-90	5.18919e-90	1.72973e-90	2.25924e-89	1.73135e-90	1.72971e-90	1.72975e-90	5.76576e-91
W	SYNE1	chr6.150965834.A.G	1.99255e-83	FALSE	0.496106	0.335992	0.374811	0.373206	0.444104	0.433243	6.10167e-88	6.1018e-88	6.03269e-88	1.99255e-83	6.10158e-88	2.03396e-88	2.01093e-88	6.64373e-84	2.03389e-88	2.01098e-88	6.63616e-84	2.03393e-88	6.5968e-84	2.0109e-88	6.64183e-84	6.70335e-89	2.21286e-84	6.77986e-89	2.19973e-84	6.70308e-89	2.21457e-84	2.19654e-84	6.70325e-89	2.21205e-84	2.19893e-84	7.32501e-85	2.23445e-89	7.37618e-85	7.33242e-85	7.32179e-85	2.44167e-85
W	SYNE1	chr6.150965959.T.C	9.94244e-87	FALSE	0.127179	0.28998	0.091921	0.005377	0.110237	0.099951	6.10164e-88	6.10182e-88	6.10156e-88	9.94244e-87	6.10158e-88	2.03396e-88	2.03387e-88	3.31507e-87	2.03388e-88	2.03394e-88	3.31645e-87	2.03394e-88	3.3144e-87	2.03385e-88	3.31415e-87	6.77985e-89	1.10574e-87	6.77987e-89	1.1051e-87	6.77958e-89	1.10502e-87	1.10555e-87	6.77978e-89	1.10548e-87	1.1048e-87	3.68601e-88	2.25995e-89	3.68579e-88	3.68368e-88	3.68518e-88	1.22867e-88
W	SYNE1	chr6.150966156.C.T	1.05035e-83	FALSE	0.491444	0.325343	0.365485	0.368599	0.457946	0.467357	6.10161e-88	6.10127e-88	6.04281e-88	1.05035e-83	6.10158e-88	2.03376e-88	2.01428e-88	3.50194e-84	2.03387e-88	2.01419e-88	3.49862e-84	2.03375e-88	3.47551e-84	2.01427e-88	3.50117e-84	6.71399e-89	1.16652e-84	6.77921e-89	1.15895e-84	6.71427e-89	1.16731e-84	1.15704e-84	6.71395e-89	1.16621e-84	1.1585e-84	3.85849e-85	2.238e-89	3.8884e-85	3.86317e-85	3.8568e-85	1.28616e-85
W	SYNE1	chr6.150966388.A.G	6.10158e-88	FALSE	0.013286	0.011029	0.009106	0.00964	0.014143	0.033317	6.10158e-88	6.10158e-88	6.09997e-88	4.96711e-89	6.10158e-88	2.03386e-88	2.03332e-88	1.65566e-89	2.03386e-88	2.03332e-88	1.65591e-89	2.03386e-88	1.65743e-89	2.03332e-88	1.6557e-89	6.77774e-89	5.51956e-90	6.77953e-89	5.5247e-90	6.77774e-89	5.51887e-90	5.52513e-90	6.77775e-89	5.51969e-90	5.52477e-90	1.84169e-90	2.25925e-89	1.83985e-90	1.84157e-90	1.84171e-90	6.13896e-91
W	SYNE1	chr6.150966560.A.C	2.0063e-83	FALSE	0.495909	0.336168	0.374798	0.374427	0.444028	0.43306	6.10165e-88	6.1019e-88	6.03367e-88	2.0063e-83	6.10158e-88	2.03399e-88	2.01125e-88	6.68948e-84	2.03388e-88	2.01134e-88	6.68183e-84	2.03396e-88	6.64113e-84	2.01122e-88	6.68765e-84	6.70454e-89	2.22805e-84	6.77996e-89	2.21453e-84	6.70415e-89	2.22982e-84	2.21108e-84	6.70445e-89	2.22728e-84	2.21371e-84	7.37356e-85	2.23484e-89	7.42684e-85	7.38175e-85	7.37027e-85	2.45785e-85
W	SYNE1	chr6.150966621.C.T	6.11007e-88	FALSE	0.013553	0.011051	0.009116	0.012483	0.014141	0.033378	6.10158e-88	6.10158e-88	6.11007e-88	2.13378e-88	6.10158e-88	2.03386e-88	2.03669e-88	7.11235e-89	2.03386e-88	2.03669e-88	7.11427e-89	2.03386e-88	7.15044e-89	2.03669e-88	7.11259e-89	6.78898e-89	2.37135e-89	6.77953e-89	2.38344e-89	6.78896e-89	2.37078e-89	2.38375e-89	6.78898e-89	2.37142e-89	2.38348e-89	7.94572e-90	2.26299e-89	7.90449e-90	7.94481e-90	7.94583e-90	2.64857e-90
W	SYNE1	chr6.150966763.A.G	6.11009e-88	FALSE	0.013385	0.008517	0.008768	0.012477	0.014132	0.033378	6.10158e-88	6.10158e-88	6.11009e-88	4.96319e-89	6.10158e-88	2.03386e-88	2.0367e-88	1.65444e-89	2.03386e-88	2.0367e-88	1.65461e-89	2.03386e-88	1.65962e-89	2.0367e-88	1.6544e-89	6.78901e-89	5.51551e-90	6.77954e-89	5.53208e-90	6.78899e-89	5.51481e-90	5.53209e-90	6.78901e-89	5.51536e-90	5.53208e-90	1.84403e-90	2.263e-89	1.8385e-90	1.84403e-90	1.84403e-90	6.14676e-91
W	SYNE1	chr6.150966771.C.G	1.49938e-83	FALSE	0.481363	0.325354	0.36571	0.352698	0.457877	0.466928	6.10159e-88	6.1011e-88	5.96424e-88	1.49938e-83	6.10158e-88	2.0337e-88	1.98808e-88	4.99896e-84	2.03386e-88	1.9879e-88	4.99444e-84	2.0337e-88	4.95521e-84	1.98808e-88	4.99793e-84	6.62632e-89	1.66523e-84	6.779e-89	1.6517e-84	6.62693e-89	1.66632e-84	1.65176e-84	6.62631e-89	1.66481e-84	1.65174e-84	5.506e-85	2.20877e-89	5.55076e-85	5.50566e-85	5.50588e-85	1.83533e-85
W	SYNE1	chr6.150966834.G.A	6.11009e-88	FALSE	0.013521	0.011003	0.009107	0.012477	0.014114	0.033378	6.10158e-88	6.10158e-88	6.11009e-88	5.64722e-89	6.10158e-88	2.03386e-88	2.0367e-88	1.88237e-89	2.03386e-88	2.0367e-88	1.88267e-89	2.03386e-88	1.88886e-89	2.0367e-88	1.88241e-89	6.789e-89	6.27544e-90	6.77953e-89	6.29619e-90	6.78899e-89	6.27457e-90	6.2963e-90	6.789e-89	6.27555e-90	6.2962e-90	2.09876e-90	2.263e-89	2.09181e-90	2.09873e-90	2.09877e-90	6.99588e-91
W	SYNE1	chr6.150967050.T.G	2.31735e-83	FALSE	0.493984	0.33607	0.374835	0.361378	0.444	0.433121	6.10163e-88	6.10171e-88	5.97539e-88	2.31735e-83	6.10158e-88	2.03392e-88	1.99181e-88	7.72646e-84	2.03388e-88	1.9918e-88	7.71799e-84	2.0339e-88	7.67199e-84	1.99179e-88	7.7245e-84	6.63937e-89	2.57349e-84	6.77973e-89	2.55714e-84	6.63936e-89	2.57549e-84	2.558e-84	6.63932e-89	2.57266e-84	2.55733e-84	8.5266e-85	2.21312e-89	8.57829e-85	8.52378e-85	8.52665e-85	2.8422e-85
W	SYNE1	chr6.150967057.A.G	2.66182e-83	FALSE	0.49406	0.336084	0.374842	0.361371	0.443891	0.433059	6.10163e-88	6.10171e-88	5.97532e-88	2.66182e-83	6.10158e-88	2.03392e-88	1.99179e-88	8.87496e-84	2.03387e-88	1.99178e-88	8.86521e-84	2.0339e-88	8.81248e-84	1.99177e-88	8.87272e-84	6.63929e-89	2.95601e-84	6.77973e-89	2.93728e-84	6.63928e-89	2.95832e-84	2.93825e-84	6.63924e-89	2.95507e-84	2.93749e-84	9.79411e-85	2.2131e-89	9.85335e-85	9.79093e-85	9.79415e-85	3.2647e-85
W	SYNE1	chr6.150967610.T.A	2.19341e-83	FALSE	0.493876	0.335779	0.374796	0.361428	0.444125	0.433427	6.10162e-88	6.10166e-88	5.98098e-88	2.19341e-83	6.10158e-88	2.0339e-88	1.99367e-88	7.31313e-84	2.03387e-88	1.99364e-88	7.30526e-84	2.03389e-88	7.26809e-84	1.99366e-88	7.31135e-84	6.64551e-89	2.43584e-84	6.77967e-89	2.42245e-84	6.64557e-89	2.43771e-84	2.42357e-84	6.64547e-89	2.43508e-84	2.4227e-84	8.07824e-85	2.21517e-89	8.11945e-85	8.07481e-85	8.07854e-85	2.69275e-85
W	SYNE1	chr6.150967855.T.C	6.10158e-88	FALSE	0.223888	0.349849	0.281056	0.468796	0.158743	0.203332	6.1015e-88	6.1007e-88	6.04946e-88	1.58661e-89	6.10158e-88	2.03354e-88	2.01646e-88	5.28866e-90	2.03383e-88	2.01621e-88	5.28886e-90	2.03357e-88	5.26998e-90	2.01649e-88	5.2887e-90	6.72062e-89	1.76294e-90	6.77846e-89	1.75665e-90	6.72153e-89	1.76288e-90	1.75598e-90	6.72071e-89	1.76295e-90	1.75666e-90	5.85323e-91	2.24021e-89	5.87646e-91	5.85549e-91	5.85326e-91	1.95108e-91
W	SYNE1	chr6.150967930.C.T	1.41267e-83	FALSE	0.48082	0.320477	0.365314	0.352666	0.45798	0.467173	6.10164e-88	6.10093e-88	5.96203e-88	1.41267e-83	6.10158e-88	2.03366e-88	1.98736e-88	4.71011e-84	2.03388e-88	1.98711e-88	4.70582e-84	2.03364e-88	4.66696e-84	1.98734e-88	4.70889e-84	6.62376e-89	1.56909e-84	6.77888e-89	1.55564e-84	6.62453e-89	1.57004e-84	1.5556e-84	6.62369e-89	1.56861e-84	1.55565e-84	5.18555e-85	2.20792e-89	5.2303e-85	5.18545e-85	5.18534e-85	1.72852e-85
W	SYNE1	chr6.150968040.C.A	1.62909e-83	FALSE	0.480834	0.320399	0.365277	0.352973	0.458018	0.467112	6.10165e-88	6.10098e-88	5.95642e-88	1.62909e-83	6.10158e-88	2.03368e-88	1.98549e-88	5.43174e-84	2.03388e-88	1.98526e-88	5.42667e-84	2.03366e-88	5.37691e-84	1.98547e-88	5.43031e-84	6.6176e-89	1.80946e-84	6.77894e-89	1.79235e-84	6.61831e-89	1.81058e-84	1.79209e-84	6.61752e-89	1.80889e-84	1.7923e-84	5.97412e-85	2.20586e-89	6.03153e-85	5.97451e-85	5.97363e-85	1.99137e-85
W	SYNE1	chr6.150968049.G.C	2.55248e-83	FALSE	0.49321	0.328993	0.374213	0.36187	0.444253	0.433427	6.10166e-88	6.10162e-88	5.96425e-88	2.55248e-83	6.10158e-88	2.0339e-88	1.98811e-88	8.51064e-84	2.03389e-88	1.98806e-88	8.5012e-84	2.03387e-88	8.43678e-84	1.98808e-88	8.50825e-84	6.62695e-89	2.83473e-84	6.77966e-89	2.81219e-84	6.62702e-89	2.83688e-84	2.81249e-84	6.62687e-89	2.83373e-84	2.81226e-84	9.37542e-85	2.20898e-89	9.44909e-85	9.37396e-85	9.37496e-85	3.12514e-85
W	SYNE1	chr6.150968155.A.G	7.71576e-83	FALSE	0.473595	0.251667	0.356132	0.352316	0.458516	0.468827	6.10152e-88	6.10099e-88	5.95907e-88	7.71576e-83	6.10158e-88	2.03364e-88	1.98634e-88	2.57211e-83	2.03384e-88	1.98614e-88	2.57012e-83	2.03366e-88	2.54815e-83	1.98636e-88	2.57192e-83	6.62041e-89	8.56785e-84	6.77881e-89	8.49384e-84	6.62112e-89	8.5737e-84	8.49292e-84	6.62047e-89	8.56707e-84	8.49383e-84	2.83102e-84	2.2068e-89	2.85595e-84	2.83128e-84	2.83097e-84	9.43671e-85
W	SYNE1	chr6.150968471.G.C	6.11009e-88	FALSE	0.013447	0.009176	0.008865	0.012477	0.014137	0.033623	6.10158e-88	6.10159e-88	6.11009e-88	4.93728e-89	6.10158e-88	2.03386e-88	2.0367e-88	1.64581e-89	2.03386e-88	2.03671e-88	1.64599e-89	2.03386e-88	1.65094e-89	2.0367e-88	1.64576e-89	6.78902e-89	5.48677e-90	6.77954e-89	5.50314e-90	6.78899e-89	5.48603e-90	5.50316e-90	6.78902e-89	5.48663e-90	5.50314e-90	1.83438e-90	2.26301e-89	1.82892e-90	1.83438e-90	1.83439e-90	6.11461e-91
W	SYNE1	chr6.150968670.C.T	6.19513e-87	FALSE	0.127566	0.29477	0.092361	0.007423	0.110243	0.100809	6.1016e-88	6.10177e-88	6.10151e-88	6.19513e-87	6.10158e-88	2.03393e-88	2.03384e-88	2.06549e-87	2.03386e-88	2.0339e-88	2.06638e-87	2.03392e-88	2.06533e-87	2.03383e-88	2.06504e-87	6.77968e-89	6.88915e-88	6.77976e-89	6.88585e-88	6.77947e-89	6.88497e-88	6.8887e-88	6.77966e-89	6.88792e-88	6.88443e-88	2.29662e-88	2.25989e-89	2.29638e-88	2.29528e-88	2.29623e-88	7.6554e-89
W	SYNE1	chr6.150968764.C.G	1.81344e-87	FALSE	0.179446	0.133382	0.151033	0.069454	0.21367	0.186918	6.10155e-88	6.1012e-88	6.05543e-88	1.81344e-87	6.10158e-88	2.03372e-88	2.01846e-88	6.04503e-88	2.03385e-88	2.01835e-88	6.04252e-88	2.03373e-88	6.02077e-88	2.01847e-88	6.04479e-88	6.72779e-89	2.01427e-88	6.77907e-89	2.007e-88	6.72821e-89	2.01501e-88	2.00616e-88	6.72783e-89	2.01417e-88	2.00692e-88	6.68753e-89	2.2426e-89	6.71422e-89	6.69e-89	6.68721e-89	2.22918e-89
W	SYNE1	chr6.150968952.G.A	6.11007e-88	FALSE	0.013445	0.009541	0.008876	0.012483	0.014118	0.033685	6.10158e-88	6.10159e-88	6.11007e-88	9.05943e-89	6.10158e-88	2.03386e-88	2.03669e-88	3.0199e-89	2.03386e-88	2.0367e-88	3.02042e-89	2.03386e-88	3.03259e-89	2.03669e-88	3.01981e-89	6.78899e-89	1.00683e-89	6.77954e-89	1.01087e-89	6.78896e-89	1.00663e-89	1.01093e-89	6.78899e-89	1.00681e-89	1.01086e-89	3.36978e-90	2.263e-89	3.35611e-90	3.36957e-90	3.36976e-90	1.12326e-90
W	SYNE1	chr6.150969031.T.C	6.11009e-88	FALSE	0.013406	0.009344	0.008864	0.012477	0.014048	0.033623	6.10158e-88	6.10159e-88	6.11009e-88	1.8291e-88	6.10158e-88	2.03386e-88	2.0367e-88	6.09725e-89	2.03386e-88	2.03671e-88	6.09855e-89	2.03386e-88	6.12896e-89	2.0367e-88	6.09699e-89	6.78902e-89	2.03294e-89	6.77954e-89	2.04303e-89	6.78899e-89	2.03242e-89	2.04323e-89	6.78902e-89	2.03285e-89	2.04299e-89	6.81091e-90	2.26301e-89	6.77645e-90	6.81009e-90	6.81078e-90	2.2703e-90
W	SYNE1	chr6.150970557.G.A	6.1019e-88	FALSE	0.307486	0.298871	0.350732	0.393088	0.26254	0.291953	6.10151e-88	6.1019e-88	6.06252e-88	1.37336e-89	6.10158e-88	2.03394e-88	2.02082e-88	4.57777e-90	2.03384e-88	2.0209e-88	4.57703e-90	2.03396e-88	4.56686e-90	2.02084e-88	4.57786e-90	6.73627e-89	1.52562e-90	6.7798e-89	1.52237e-90	6.73606e-89	1.52592e-90	1.5237e-90	6.73635e-89	1.52567e-90	1.52229e-90	5.07918e-91	2.24542e-89	5.0854e-91	5.07456e-91	5.079e-91	1.69306e-91
W	SYNE1	chr6.150970921.G.A	3.08775e-87	FALSE	0.178882	0.134496	0.151012	0.069506	0.213153	0.187531	6.10154e-88	6.10117e-88	6.05539e-88	3.08775e-87	6.10158e-88	2.03371e-88	2.01845e-88	1.02923e-87	2.03385e-88	2.01833e-88	1.02885e-87	2.03372e-88	1.02515e-87	2.01846e-88	1.02925e-87	6.72772e-89	3.42943e-88	6.77904e-89	3.41711e-88	6.72816e-89	3.43078e-88	3.41581e-88	6.72776e-89	3.42949e-88	3.41716e-88	1.13858e-88	2.24257e-89	1.14314e-88	1.13904e-88	1.1386e-88	3.79528e-89
W	SYNE1	chr6.150970987.C.T	5.57758e-84	FALSE	0.105378	0.044787	0.065352	0.032965	0.135619	0.065409	6.10157e-88	6.10129e-88	6.11267e-88	5.57758e-84	6.10158e-88	2.03376e-88	2.03755e-88	1.8593e-84	2.03386e-88	2.03745e-88	1.85853e-84	2.03376e-88	1.87083e-84	2.03756e-88	1.85919e-84	6.79148e-89	6.19547e-85	6.7792e-89	6.23614e-85	6.79184e-89	6.19767e-85	6.23559e-85	6.79149e-89	6.1951e-85	6.23609e-85	2.07855e-85	2.26383e-89	2.06516e-85	2.07871e-85	2.07853e-85	6.92851e-86
W	SYNE1	chr6.150972141.C.A	1.50731e-87	FALSE	0.180201	0.133244	0.151488	0.074991	0.213466	0.187163	6.10155e-88	6.10118e-88	6.06088e-88	1.50731e-87	6.10158e-88	2.03372e-88	2.02028e-88	5.02459e-88	2.03385e-88	2.02015e-88	5.02252e-88	2.03373e-88	5.0133e-88	2.02029e-88	5.02436e-88	6.7338e-89	1.67426e-88	6.77905e-89	1.67111e-88	6.73427e-89	1.67486e-88	1.67092e-88	6.73383e-89	1.67417e-88	1.6711e-88	5.56983e-89	2.2446e-89	5.58088e-89	5.57036e-89	5.56974e-89	1.85661e-89
W	SYNE1	chr6.150972640.C.T	5.34626e-86	FALSE	0.109148	0.046666	0.18723	0.476143	0.048801	0.102339	6.1016e-88	6.10081e-88	6.05107e-88	5.34626e-86	6.10158e-88	2.03361e-88	2.01703e-88	1.78249e-86	2.03387e-88	2.01676e-88	1.78239e-86	2.0336e-88	1.76376e-86	2.01702e-88	1.78209e-86	6.72257e-89	5.94261e-87	6.77871e-89	5.88139e-87	6.72344e-89	5.94164e-87	5.88108e-87	6.72255e-89	5.9413e-87	5.8792e-87	1.96108e-87	2.24086e-89	1.98087e-87	1.96047e-87	1.96036e-87	6.53695e-88
W	SYNE1	chr6.150973094.G.A	6.10548e-88	FALSE	0.367462	0.389213	0.453359	0.379808	0.283479	0.313572	6.10155e-88	6.10548e-88	6.0453e-88	8.77788e-90	6.10158e-88	2.03515e-88	2.01509e-88	2.92588e-90	2.03385e-88	2.01644e-88	2.92765e-90	2.03516e-88	2.91288e-90	2.0151e-88	2.92596e-90	6.72144e-89	9.75938e-91	6.78384e-89	9.71074e-91	6.71698e-89	9.75294e-91	9.70238e-91	6.72147e-89	9.75882e-91	9.7096e-91	3.23478e-91	2.24048e-89	3.25313e-91	3.23691e-91	3.23413e-91	1.07826e-91
W	SYNE1	chr6.150973706.C.T	6.10947e-88	FALSE	0.013456	0.009187	0.008865	0.012516	0.014143	0.033685	6.10158e-88	6.10159e-88	6.10947e-88	5.08319e-89	6.10158e-88	2.03386e-88	2.03649e-88	1.69445e-89	2.03386e-88	2.0365e-88	1.69464e-89	2.03386e-88	1.69966e-89	2.03649e-88	1.6944e-89	6.78832e-89	5.64894e-90	6.77954e-89	5.66554e-90	6.7883e-89	5.64815e-90	5.66559e-90	6.78832e-89	5.64878e-90	5.66554e-90	1.88853e-90	2.26277e-89	1.88298e-90	1.88851e-90	1.88853e-90	6.29509e-91
W	SYNE1	chr6.150973826.G.A	6.10541e-88	FALSE	0.367455	0.389132	0.453285	0.379858	0.283459	0.313572	6.10155e-88	6.10541e-88	6.04602e-88	8.94881e-90	6.10158e-88	2.03512e-88	2.01533e-88	2.98286e-90	2.03385e-88	2.01665e-88	2.98466e-90	2.03513e-88	2.96986e-90	2.01534e-88	2.98294e-90	6.72214e-89	9.94938e-91	6.78374e-89	9.90065e-91	6.71777e-89	9.94286e-91	9.89195e-91	6.72218e-89	9.94885e-91	9.89954e-91	3.29795e-91	2.24071e-89	3.31646e-91	3.30022e-91	3.29732e-91	1.09932e-91
W	SYNE1	chr6.150974133.G.A	1.70984e-87	FALSE	0.180878	0.135886	0.151962	0.077752	0.213418	0.187837	6.10155e-88	6.10125e-88	6.07555e-88	1.70984e-87	6.10158e-88	2.03374e-88	2.02517e-88	5.69978e-88	2.03385e-88	2.02505e-88	5.69725e-88	2.03375e-88	5.70082e-88	2.02518e-88	5.69946e-88	6.75014e-89	1.89921e-88	6.77913e-89	1.90021e-88	6.75057e-89	1.89993e-88	1.90054e-88	6.75017e-89	1.89908e-88	1.90027e-88	6.335e-89	2.25005e-89	6.33071e-89	6.33404e-89	6.33512e-89	2.11167e-89
W	SYNE1	chr6.150974285.A.C	2.02216e-87	FALSE	0.181164	0.136012	0.152036	0.077767	0.21381	0.187837	6.10155e-88	6.10134e-88	6.07611e-88	2.02216e-87	6.10158e-88	2.03377e-88	2.02536e-88	6.74087e-88	2.03385e-88	2.02527e-88	6.73772e-88	2.03378e-88	6.74289e-88	2.02537e-88	6.74052e-88	6.75085e-89	2.24605e-88	6.77923e-89	2.24756e-88	6.75119e-89	2.24696e-88	2.24799e-88	6.75089e-89	2.24591e-88	2.24763e-88	7.49318e-89	2.25028e-89	7.48684e-89	7.49187e-89	7.49331e-89	2.49772e-89
W	SYNE1	chr6.150974362.G.A	6.10158e-88	FALSE	0.035193	0.018539	0.028488	0.039383	0.036593	0.055181	6.10158e-88	6.10147e-88	6.07904e-88	5.06778e-89	6.10158e-88	2.03382e-88	2.02634e-88	1.68929e-89	2.03386e-88	2.02631e-88	1.68947e-89	2.03382e-88	1.68739e-89	2.02635e-88	1.68926e-89	6.75436e-89	5.63166e-90	6.77941e-89	5.62468e-90	6.75448e-89	5.63097e-90	5.62498e-90	6.75437e-89	5.63156e-90	5.62462e-90	1.87501e-90	2.25146e-89	1.87722e-90	1.87489e-90	1.87499e-90	6.25004e-91
W	SYNE1	chr6.150974795.G.A	6.10555e-88	FALSE	0.373623	0.391169	0.453162	0.377638	0.284598	0.314245	6.10156e-88	6.10555e-88	6.05055e-88	7.65277e-90	6.10158e-88	2.03518e-88	2.01685e-88	2.55088e-90	2.03385e-88	2.01822e-88	2.55216e-90	2.03518e-88	2.54034e-90	2.01685e-88	2.55092e-90	6.72738e-89	8.50781e-91	6.78392e-89	8.46913e-91	6.72282e-89	8.50295e-91	8.45891e-91	6.7274e-89	8.5072e-91	8.46782e-91	2.82032e-91	2.24246e-89	2.83594e-91	2.82305e-91	2.81964e-91	9.40108e-92
W	SYNE1	chr6.150975029.C.T	6.10539e-88	FALSE	0.366928	0.391081	0.453504	0.3784	0.28281	0.313266	6.10155e-88	6.10539e-88	6.04189e-88	8.76351e-90	6.10158e-88	2.03512e-88	2.01395e-88	2.92109e-90	2.03385e-88	2.01526e-88	2.92282e-90	2.03513e-88	2.90709e-90	2.01396e-88	2.92117e-90	6.71751e-89	9.74328e-91	6.78373e-89	9.69124e-91	6.71318e-89	9.73698e-91	9.68482e-91	6.71755e-89	9.74274e-91	9.69032e-91	3.22885e-91	2.23917e-89	3.24776e-91	3.23041e-91	3.22828e-91	1.07628e-91
W	SYNE1	chr6.150975050.C.G	6.1055e-88	FALSE	0.367105	0.391048	0.453408	0.378408	0.28304	0.313388	6.10155e-88	6.1055e-88	6.04183e-88	8.96162e-90	6.10158e-88	2.03516e-88	2.01393e-88	2.98713e-90	2.03385e-88	2.01528e-88	2.98896e-90	2.03517e-88	2.97284e-90	2.01394e-88	2.98721e-90	6.71757e-89	9.96375e-91	6.78385e-89	9.91038e-91	6.71312e-89	9.95709e-91	9.90398e-91	6.7176e-89	9.9632e-91	9.90946e-91	3.30191e-91	2.23919e-89	3.32125e-91	3.30346e-91	3.30133e-91	1.10064e-91
W	SYNE1	chr6.150975159.T.C	6.10199e-88	FALSE	0.304877	0.263278	0.348915	0.380825	0.262118	0.290727	6.10152e-88	6.10199e-88	6.0451e-88	1.2822e-89	6.10158e-88	2.03398e-88	2.01501e-88	4.27404e-90	2.03384e-88	2.01514e-88	4.27328e-90	2.034e-88	4.25569e-90	2.01503e-88	4.274e-90	6.71706e-89	1.42447e-90	6.77992e-89	1.4185e-90	6.71671e-89	1.42468e-90	1.41937e-90	6.71714e-89	1.42443e-90	1.41857e-90	4.73112e-91	2.23902e-89	4.74822e-91	4.72834e-91	4.73125e-91	1.57704e-91
W	SYNE1	chr6.150975161.C.T	6.10196e-88	FALSE	0.304887	0.26335	0.349004	0.380857	0.262117	0.29085	6.10152e-88	6.10196e-88	6.04499e-88	1.29791e-89	6.10158e-88	2.03396e-88	2.01497e-88	4.32641e-90	2.03384e-88	2.01509e-88	4.32563e-90	2.03399e-88	4.30782e-90	2.015e-88	4.32637e-90	6.7169e-89	1.44192e-90	6.77988e-89	1.43588e-90	6.71658e-89	1.44214e-90	1.43674e-90	6.71698e-89	1.44188e-90	1.43594e-90	4.78901e-91	2.23897e-89	4.80638e-91	4.78626e-91	4.78913e-91	1.59634e-91
W	SYNE1	chr6.150975395.C.T	6.10556e-88	FALSE	0.367381	0.390939	0.453446	0.37846	0.283413	0.313694	6.10155e-88	6.10556e-88	6.04127e-88	8.79778e-90	6.10158e-88	2.03517e-88	2.01375e-88	2.93252e-90	2.03385e-88	2.01511e-88	2.93431e-90	2.03518e-88	2.91829e-90	2.01376e-88	2.93259e-90	6.717e-89	9.78158e-91	6.78391e-89	9.72851e-91	6.71249e-89	9.77506e-91	9.72243e-91	6.71704e-89	9.78104e-91	9.72763e-91	3.24137e-91	2.239e-89	3.26053e-91	3.24284e-91	3.24081e-91	1.08046e-91
W	SYNE1	chr6.150975617.C.T	6.10559e-88	FALSE	0.367508	0.38991	0.453123	0.378467	0.283425	0.31351	6.10154e-88	6.10559e-88	6.04127e-88	8.80134e-90	6.10158e-88	2.03518e-88	2.01374e-88	2.9337e-90	2.03385e-88	2.01512e-88	2.93551e-90	2.03519e-88	2.91947e-90	2.01376e-88	2.93378e-90	6.71703e-89	9.78554e-91	6.78394e-89	9.73239e-91	6.71248e-89	9.77901e-91	9.72636e-91	6.71707e-89	9.78502e-91	9.73156e-91	3.24266e-91	2.23901e-89	3.26185e-91	3.24413e-91	3.24212e-91	1.08089e-91
W	SYNE1	chr6.150975713.G.A	6.10589e-88	FALSE	0.365947	0.404842	0.454373	0.378487	0.283373	0.313449	6.10152e-88	6.10589e-88	6.04125e-88	9.00374e-90	6.10158e-88	2.03528e-88	2.01373e-88	3.00118e-90	2.03384e-88	2.01521e-88	3.00315e-90	2.0353e-88	2.98664e-90	2.01375e-88	3.00125e-90	6.71731e-89	1.00109e-90	6.78425e-89	9.95611e-91	6.71244e-89	1.00039e-90	9.95031e-91	6.71738e-89	1.00105e-90	9.95547e-91	3.3172e-91	2.23911e-89	3.33696e-91	3.31871e-91	3.31677e-91	1.10573e-91
W	SYNE1	chr6.150975808.C.T	1.60711e-87	FALSE	0.180972	0.13637	0.152038	0.077696	0.213497	0.187898	6.10156e-88	6.10129e-88	6.07893e-88	1.60711e-87	6.10158e-88	2.03376e-88	2.0263e-88	5.35737e-88	2.03385e-88	2.02619e-88	5.3549e-88	2.03376e-88	5.36068e-88	2.02631e-88	5.35703e-88	6.75394e-89	1.78511e-88	6.77918e-89	1.78682e-88	6.75433e-89	1.78579e-88	1.78723e-88	6.75397e-89	1.78497e-88	1.78689e-88	5.95728e-89	2.25131e-89	5.95035e-89	5.95606e-89	5.95745e-89	1.98576e-89
W	SYNE1	chr6.150975898.C.T	6.10538e-88	FALSE	0.368828	0.378388	0.451864	0.378461	0.283592	0.313939	6.10151e-88	6.10538e-88	6.04128e-88	9.98702e-90	6.10158e-88	2.0351e-88	2.01374e-88	3.32893e-90	2.03384e-88	2.01506e-88	3.33106e-90	2.03513e-88	3.31301e-90	2.01376e-88	3.329e-90	6.71677e-89	1.11038e-90	6.78368e-89	1.10438e-90	6.71245e-89	1.10964e-90	1.1038e-90	6.71685e-89	1.11035e-90	1.10434e-90	3.67964e-91	2.23892e-89	3.70125e-91	3.68127e-91	3.67934e-91	1.22655e-91
W	SYNE1	chr6.150975974.G.T	1.43419e-83	FALSE	0.476298	0.307609	0.363387	0.344859	0.460923	0.467357	6.10157e-88	6.10093e-88	5.96034e-88	1.43419e-83	6.10158e-88	2.03364e-88	1.98678e-88	4.7815e-84	2.03386e-88	1.98655e-88	4.77752e-84	2.03364e-88	4.73658e-84	1.98678e-88	4.78064e-84	6.62181e-89	1.59285e-84	6.7788e-89	1.57885e-84	6.62258e-89	1.59383e-84	1.57876e-84	6.62182e-89	1.59251e-84	1.57886e-84	5.26272e-85	2.20727e-89	5.3095e-85	5.26285e-85	5.26254e-85	1.75424e-85
W	SYNE1	chr6.150976057.G.A	6.10516e-88	FALSE	0.368776	0.377943	0.451812	0.378661	0.283483	0.314184	6.10151e-88	6.10516e-88	6.04127e-88	8.47905e-90	6.10158e-88	2.03503e-88	2.01373e-88	2.8263e-90	2.03384e-88	2.01498e-88	2.82783e-90	2.03505e-88	2.81249e-90	2.01376e-88	2.82635e-90	6.71652e-89	9.42632e-91	6.78343e-89	9.37537e-91	6.71245e-89	9.421e-91	9.3698e-91	6.7166e-89	9.42611e-91	9.37498e-91	3.12352e-91	2.23884e-89	3.14211e-91	3.12512e-91	3.12327e-91	1.04117e-91
W	SYNE1	chr6.150976437.T.A	6.1133e-88	FALSE	0.013539	0.010761	0.009063	0.012535	0.014154	0.033685	6.10158e-88	6.10157e-88	6.1133e-88	5.10395e-89	6.10158e-88	2.03386e-88	2.03777e-88	1.70131e-89	2.03386e-88	2.03777e-88	1.70151e-89	2.03386e-88	1.70782e-89	2.03777e-88	1.70132e-89	6.79256e-89	5.67167e-90	6.77952e-89	5.69272e-90	6.79256e-89	5.67104e-90	5.69266e-90	6.79256e-89	5.67169e-90	5.69272e-90	1.89755e-90	2.26419e-89	1.89056e-90	1.89757e-90	1.89755e-90	6.32518e-91
W	SYNE1	chr6.150976774.T.C	2.62132e-86	FALSE	0.106638	0.041202	0.187113	0.472103	0.048452	0.102156	6.10161e-88	6.10082e-88	6.05578e-88	2.62132e-86	6.10158e-88	2.03362e-88	2.0186e-88	8.73978e-87	2.03387e-88	2.01834e-88	8.73931e-87	2.03361e-88	8.64996e-87	2.01859e-88	8.73773e-87	6.72782e-89	2.91377e-87	6.77873e-89	2.8845e-87	6.72869e-89	2.91326e-87	2.88437e-87	6.72779e-89	2.9131e-87	2.88332e-87	9.61842e-88	2.24261e-89	9.71256e-88	9.61501e-88	9.61457e-88	3.20615e-88
W	SYNE1	chr6.150977587.A.G	1.96026e-87	FALSE	0.182455	0.148499	0.153642	0.077805	0.213893	0.187898	6.10155e-88	6.10147e-88	6.08108e-88	1.96026e-87	6.10158e-88	2.03381e-88	2.02701e-88	6.53455e-88	2.03385e-88	2.02696e-88	6.53131e-88	2.03382e-88	6.54088e-88	2.02703e-88	6.53421e-88	6.7565e-89	2.17725e-88	6.77936e-89	2.18021e-88	6.75671e-89	2.17818e-88	2.18085e-88	6.75654e-89	2.1771e-88	2.18029e-88	7.26932e-89	2.25216e-89	7.2575e-89	7.26736e-89	7.2695e-89	2.42311e-89
W	SYNE1	chr6.150977773.A.G	5.84618e-87	FALSE	0.107979	0.053857	0.188877	0.472102	0.048458	0.102156	6.10163e-88	6.10087e-88	6.0539e-88	5.84618e-87	6.10158e-88	2.03364e-88	2.01798e-88	1.94924e-87	2.03388e-88	2.01772e-88	1.94921e-87	2.03362e-88	1.93045e-87	2.01797e-88	1.94873e-87	6.72579e-89	6.499e-88	6.7788e-89	6.43786e-88	6.72662e-89	6.49746e-88	6.43805e-88	6.72574e-89	6.49738e-88	6.43485e-88	2.147e-88	2.24193e-89	2.16633e-88	2.14596e-88	2.14602e-88	7.15667e-89
W	SYNE1	chr6.150978045.C.T	6.10208e-88	FALSE	0.307576	0.287698	0.352048	0.382604	0.262549	0.291462	6.1015e-88	6.10208e-88	6.04057e-88	1.78713e-89	6.10158e-88	2.034e-88	2.0135e-88	5.95702e-90	2.03383e-88	2.01366e-88	5.95579e-90	2.03402e-88	5.92926e-90	2.01352e-88	5.95709e-90	6.71213e-89	1.98523e-90	6.78e-89	1.97642e-90	6.71166e-89	1.98567e-90	1.9772e-90	6.71221e-89	1.98526e-90	1.97642e-90	6.59064e-91	2.23738e-89	6.61744e-91	6.58806e-91	6.59068e-91	2.19688e-91
W	SYNE1	chr6.150978309.T.C	2.61706e-86	FALSE	0.106862	0.043842	0.18734	0.472011	0.048377	0.102217	6.10162e-88	6.10078e-88	6.05592e-88	2.61706e-86	6.10158e-88	2.03361e-88	2.01866e-88	8.72586e-87	2.03387e-88	2.01837e-88	8.72411e-87	2.03359e-88	8.63589e-87	2.01864e-88	8.72353e-87	6.72796e-89	2.9088e-87	6.7787e-89	2.87997e-87	6.72886e-89	2.90862e-87	2.87911e-87	6.72791e-89	2.90804e-87	2.87864e-87	9.60147e-88	2.24266e-89	9.69601e-88	9.59991e-88	9.59706e-88	3.20049e-88
W	SYNE1	chr6.150978393.G.T	2.06762e-87	FALSE	0.18197	0.145743	0.153079	0.077725	0.213618	0.187837	6.10155e-88	6.10128e-88	6.08319e-88	2.06762e-87	6.10158e-88	2.03375e-88	2.02772e-88	6.89244e-88	2.03385e-88	2.0276e-88	6.88929e-88	2.03376e-88	6.90113e-88	2.02773e-88	6.89207e-88	6.75864e-89	2.29658e-88	6.77916e-89	2.30028e-88	6.75906e-89	2.29748e-88	2.30089e-88	6.75868e-89	2.29643e-88	2.30038e-88	7.6694e-89	2.25288e-89	7.65527e-89	7.66759e-89	7.66963e-89	2.55646e-89
W	SYNE1	chr6.150980120.G.A	6.10158e-88	FALSE	0.339109	0.475079	0.380606	0.374433	0.267864	0.297097	6.10151e-88	6.1013e-88	6.0429e-88	1.85911e-89	6.10158e-88	2.03375e-88	2.01428e-88	6.19691e-90	2.03384e-88	2.01419e-88	6.19556e-90	2.03377e-88	6.17014e-90	2.0143e-88	6.19704e-90	6.71389e-89	2.06512e-90	6.77915e-89	2.05676e-90	6.71427e-89	2.06564e-90	2.05739e-90	6.71396e-89	2.06519e-90	2.05671e-90	6.85803e-91	2.23796e-89	6.88371e-91	6.85586e-91	6.85798e-91	2.28601e-91
W	SYNE1	chr6.150980815.T.C	3.17233e-86	FALSE	0.109364	0.06282	0.189104	0.467111	0.048447	0.102585	6.10168e-88	6.10079e-88	6.06003e-88	3.17233e-86	6.10158e-88	2.03363e-88	2.02004e-88	1.05786e-86	2.03389e-88	2.01974e-88	1.05757e-86	2.0336e-88	1.04655e-86	2.02001e-88	1.05745e-86	6.73258e-89	3.52659e-87	6.77876e-89	3.49093e-87	6.73349e-89	3.52619e-87	3.48946e-87	6.73248e-89	3.52525e-87	3.4885e-87	1.16395e-87	2.2442e-89	1.17553e-87	1.16364e-87	1.16315e-87	3.87985e-88
W	SYNE1	chr6.150981429.T.C	2.16259e-86	FALSE	0.109318	0.064702	0.190166	0.473591	0.048945	0.103013	6.10169e-88	6.1008e-88	6.09066e-88	2.16259e-86	6.10158e-88	2.03364e-88	2.03026e-88	7.21153e-87	2.0339e-88	2.02995e-88	7.20992e-87	2.0336e-88	7.1381e-87	2.03022e-88	7.20863e-87	6.76664e-89	2.40425e-87	6.77879e-89	2.38137e-87	6.76754e-89	2.40384e-87	2.38044e-87	6.76652e-89	2.40331e-87	2.37937e-87	7.94138e-88	2.25555e-89	8.01416e-88	7.93791e-88	7.93482e-88	2.64713e-88
W	SYNE1	chr6.150981461.C.T	2.57853e-87	FALSE	0.180793	0.130527	0.150861	0.08109	0.213333	0.187653	6.10157e-88	6.1011e-88	6.04916e-88	2.57853e-87	6.10158e-88	2.03369e-88	2.01638e-88	8.5958e-88	2.03385e-88	2.01623e-88	8.59202e-88	2.0337e-88	8.56054e-88	2.01639e-88	8.59509e-88	6.72073e-89	2.86429e-88	6.77898e-89	2.85368e-88	6.72127e-89	2.86527e-88	2.85274e-88	6.72075e-89	2.86401e-88	2.85351e-88	9.50982e-89	2.24024e-89	9.54762e-89	9.51227e-89	9.50911e-89	3.16994e-89
W	SYNE1	chr6.150982361.A.G	7.13659e-88	FALSE	0.245573	0.485499	0.3577	0.085956	0.239358	0.211416	6.10151e-88	6.10236e-88	6.04708e-88	7.13659e-88	6.10158e-88	2.0341e-88	2.01567e-88	2.37878e-88	2.03384e-88	2.01594e-88	2.37745e-88	2.03412e-88	2.369e-88	2.01569e-88	2.37886e-88	6.71972e-89	7.92446e-89	6.78032e-89	7.89648e-89	6.7189e-89	7.92926e-89	7.89403e-89	6.7198e-89	7.92484e-89	7.89666e-89	2.63125e-89	2.23991e-89	2.64149e-89	2.63216e-89	2.63134e-89	8.77082e-90
W	SYNE1	chr6.150984006.A.C	2.0481e-86	FALSE	0.108097	0.061904	0.188451	0.475362	0.048053	0.102217	6.10168e-88	6.10077e-88	6.0931e-88	2.0481e-86	6.10158e-88	2.03362e-88	2.03107e-88	6.82966e-87	2.03389e-88	2.03076e-88	6.8273e-87	2.03359e-88	6.76027e-87	2.03104e-88	6.82699e-87	6.76932e-89	2.27665e-87	6.77875e-89	2.25528e-87	6.77024e-89	2.27656e-87	2.25382e-87	6.7692e-89	2.27577e-87	2.25343e-87	7.51889e-88	2.25644e-89	7.58882e-88	7.51763e-88	7.51276e-88	2.50631e-88
W	SYNE1	chr6.150984170.A.G	5.06384e-86	FALSE	0.102001	0.02616	0.062581	0.005061	0.116632	0.096767	6.10167e-88	6.10196e-88	6.10156e-88	5.06384e-86	6.10158e-88	2.03402e-88	2.03388e-88	1.68837e-86	2.03389e-88	2.03398e-88	1.68918e-86	2.03399e-88	1.68808e-86	2.03385e-88	1.68795e-86	6.78003e-89	5.63179e-87	6.78005e-89	5.62835e-87	6.77961e-89	5.62792e-87	5.63097e-87	6.77993e-89	5.63059e-87	5.62695e-87	1.87738e-87	2.26001e-89	1.87726e-87	1.87612e-87	1.87699e-87	6.25794e-88
W	SYNE1	chr6.150985564.G.C	6.10164e-88	FALSE	0.015315	0.024568	0.011614	0.014168	0.014322	0.033868	6.10158e-88	6.10164e-88	6.10087e-88	6.24883e-89	6.10158e-88	2.03388e-88	2.03362e-88	2.08287e-89	2.03386e-88	2.03365e-88	2.0835e-89	2.03388e-88	2.08694e-89	2.03362e-88	2.08294e-89	6.77882e-89	6.94477e-90	6.77959e-89	6.95634e-90	6.77874e-89	6.94289e-90	6.95727e-90	6.77883e-89	6.94501e-90	6.95645e-90	2.31906e-90	2.25961e-89	2.31492e-90	2.31878e-90	2.31909e-90	7.7302e-91
W	SYNE1	chr6.150985780.A.G	1.71677e-86	FALSE	0.105825	0.044594	0.186284	0.476202	0.047542	0.101727	6.10161e-88	6.10078e-88	6.0945e-88	1.71677e-86	6.10158e-88	2.0336e-88	2.03151e-88	5.72382e-87	2.03387e-88	2.03123e-88	5.72268e-87	2.03359e-88	5.66726e-87	2.0315e-88	5.72256e-87	6.7708e-89	1.90798e-87	6.77867e-89	1.88998e-87	6.77171e-89	1.90794e-87	1.88933e-87	6.77077e-89	1.90756e-87	1.88909e-87	6.30073e-88	2.25694e-89	6.35993e-88	6.29996e-88	6.29778e-88	2.10025e-88
W	SYNE1	chr6.150987719.A.G	2.18257e-86	FALSE	0.108397	0.065412	0.1885	0.476137	0.048104	0.10234	6.10165e-88	6.10077e-88	6.09419e-88	2.18257e-86	6.10158e-88	2.03361e-88	2.03142e-88	7.27769e-87	2.03388e-88	2.03112e-88	7.27552e-87	2.03359e-88	7.20403e-87	2.0314e-88	7.27523e-87	6.7705e-89	2.42598e-87	6.77871e-89	2.40306e-87	6.77143e-89	2.4259e-87	2.40174e-87	6.77042e-89	2.42517e-87	2.40135e-87	8.0115e-88	2.25684e-89	8.08661e-88	8.01023e-88	8.00583e-88	2.67051e-88
W	SYNE1	chr6.150989445.T.C	6.1016e-88	FALSE	0.013852	0.011017	0.008894	0.014314	0.014264	0.033685	6.10159e-88	6.1016e-88	6.09878e-88	3.69636e-89	6.10158e-88	2.03387e-88	2.03293e-88	1.23216e-89	2.03386e-88	2.03294e-88	1.23225e-89	2.03387e-88	1.23305e-89	2.03293e-88	1.23212e-89	6.77646e-89	4.10763e-90	6.77956e-89	4.11018e-90	6.77643e-89	4.10721e-90	4.11024e-90	6.77646e-89	4.1075e-90	4.11016e-90	1.37008e-90	2.25882e-89	1.36921e-90	1.37006e-90	1.37008e-90	4.56694e-91
W	SYNE1	chr6.150989728.T.C	8.07706e-87	FALSE	0.183049	0.144962	0.153128	0.084515	0.213718	0.188327	6.10155e-88	6.10148e-88	6.0469e-88	8.07706e-87	6.10158e-88	2.03382e-88	2.01562e-88	2.69255e-87	2.03385e-88	2.0156e-88	2.69102e-87	2.03382e-88	2.67898e-87	2.01563e-88	2.69235e-87	6.71864e-89	8.97086e-88	6.77938e-89	8.93066e-88	6.71875e-89	8.97516e-88	8.92495e-88	6.71867e-89	8.97005e-88	8.92992e-88	2.97528e-88	2.23955e-89	2.99028e-88	2.97689e-88	2.97498e-88	9.91759e-89
W	SYNE1	chr6.150990351.C.T	6.10158e-88	FALSE	0.320748	0.297509	0.361311	0.379534	0.27625	0.325943	6.10151e-88	6.10135e-88	6.0868e-88	8.13251e-89	6.10158e-88	2.03376e-88	2.02891e-88	2.7108e-89	2.03384e-88	2.02881e-88	2.70986e-89	2.03378e-88	2.71378e-89	2.02894e-88	2.71084e-89	6.76263e-89	9.03273e-90	6.7792e-89	9.04604e-90	6.76305e-89	9.036e-90	9.05351e-90	6.76271e-89	9.03287e-90	9.04596e-90	3.01786e-90	2.25421e-89	3.01091e-90	3.01536e-90	3.01784e-90	1.00596e-90
W	SYNE1	chr6.150991024.T.A	4.77558e-87	FALSE	0.160021	0.289998	0.254279	0.011379	0.137433	0.117896	6.10185e-88	6.10056e-88	6.10154e-88	4.77558e-87	6.10158e-88	2.03361e-88	2.03394e-88	1.59248e-87	2.03395e-88	2.03351e-88	1.592e-87	2.03352e-88	1.59222e-87	2.03385e-88	1.59186e-87	6.77865e-89	5.3086e-88	6.7787e-89	5.3093e-88	6.77979e-89	5.30826e-88	5.3078e-88	6.77835e-89	5.30668e-88	5.30741e-88	1.76986e-88	2.25955e-89	1.76954e-88	1.76977e-88	1.76927e-88	5.89952e-89
W	SYNE1	chr6.150991554.T.G	1.55129e-86	FALSE	0.098224	0.027395	0.18382	0.480175	0.048072	0.102217	6.10157e-88	6.1009e-88	6.0686e-88	1.55129e-86	6.10158e-88	2.03363e-88	2.02286e-88	5.17084e-87	2.03386e-88	2.02263e-88	5.17248e-87	2.03363e-88	5.13079e-87	2.02287e-88	5.17098e-87	6.74209e-89	1.72412e-87	6.77876e-89	1.71019e-87	6.74288e-89	1.72361e-87	1.71114e-87	6.74211e-89	1.72416e-87	1.71026e-87	5.70355e-88	2.24737e-89	5.74706e-88	5.70063e-88	5.7038e-88	1.90119e-88
W	SYNE1	chr6.150992231.A.G	6.11887e-88	FALSE	0.098176	0.042461	0.064075	0.036353	0.122722	0.063817	6.10157e-88	6.10127e-88	6.11887e-88	4.53986e-89	6.10158e-88	2.03375e-88	2.03962e-88	1.5133e-89	2.03386e-88	2.03951e-88	1.51309e-89	2.03376e-88	1.51874e-89	2.03962e-88	1.51329e-89	6.79835e-89	5.04369e-90	6.77917e-89	5.06236e-90	6.79873e-89	5.04434e-90	5.06323e-90	6.79836e-89	5.04362e-90	5.06247e-90	1.68771e-90	2.26611e-89	1.68123e-90	1.68745e-90	1.68774e-90	5.62569e-91
W	SYNE1	chr6.150993695.C.T	8.64633e-87	FALSE	0.183069	0.142346	0.152686	0.08272	0.214564	0.187408	6.10154e-88	6.10135e-88	6.0467e-88	8.64633e-87	6.10158e-88	2.03377e-88	2.01555e-88	2.88224e-87	2.03385e-88	2.01549e-88	2.88076e-87	2.03378e-88	2.86852e-87	2.01557e-88	2.88211e-87	6.71826e-89	9.60308e-88	6.77923e-89	9.56217e-88	6.71851e-89	9.60747e-88	9.55728e-88	6.7183e-89	9.60254e-88	9.56173e-88	3.18594e-88	2.23942e-89	3.20103e-88	3.18739e-88	3.18576e-88	1.06198e-88
W	SYNE1	chr6.150993705.G.A	6.10158e-88	FALSE	0.277045	0.266595	0.440063	0.446593	0.199333	0.252327	6.10151e-88	6.1003e-88	5.91771e-88	2.15109e-89	6.10158e-88	2.03341e-88	1.97254e-88	7.17026e-90	2.03383e-88	1.97215e-88	7.16999e-90	2.03343e-88	7.05632e-90	1.97257e-88	7.1703e-90	6.57377e-89	2.38998e-90	6.77802e-89	2.35209e-90	6.57515e-89	2.39009e-90	2.35192e-90	6.57385e-89	2.39e-90	2.35211e-90	7.83968e-91	2.19126e-89	7.96661e-91	7.8403e-91	7.83972e-91	2.61322e-91
W	SYNE1	chr6.150994159.G.C	7.16137e-87	FALSE	0.185097	0.135281	0.152677	0.085156	0.214569	0.187224	6.10155e-88	6.10134e-88	6.04597e-88	7.16137e-87	6.10158e-88	2.03377e-88	2.01531e-88	2.38707e-87	2.03385e-88	2.01525e-88	2.38603e-87	2.03378e-88	2.37537e-87	2.01532e-88	2.38712e-87	6.71745e-89	7.95323e-88	6.77923e-89	7.91773e-88	6.71771e-89	7.9569e-88	7.91404e-88	6.71748e-89	7.95342e-88	7.9179e-88	2.63794e-88	2.23915e-89	2.65107e-88	2.63924e-88	2.63801e-88	8.79314e-89
W	SYNE1	chr6.150994445.G.C	6.47966e-81	FALSE	0.129596	0.060112	0.199676	0.48119	0.084926	0.11073	6.10162e-88	6.10074e-88	6.07276e-88	6.47966e-81	6.10158e-88	2.03359e-88	2.02427e-88	2.16061e-81	2.03387e-88	2.02397e-88	2.16032e-81	2.03358e-88	2.13949e-81	2.02426e-88	2.15989e-81	6.7466e-89	7.20342e-82	6.77864e-89	7.13532e-82	6.74756e-89	7.20204e-82	7.13412e-82	6.74657e-89	7.20107e-82	7.13164e-82	2.37926e-82	2.24887e-89	2.40114e-82	2.37845e-82	2.37805e-82	7.93087e-83
W	SYNE1	chr6.150995470.C.T	6.10173e-88	FALSE	0.326544	0.465597	0.483377	0.455764	0.237003	0.267332	6.10173e-88	6.10014e-88	5.92601e-88	1.58821e-89	6.10158e-88	2.03343e-88	1.97539e-88	5.29457e-90	2.03391e-88	1.97487e-88	5.29323e-90	2.03338e-88	5.21261e-90	1.97534e-88	5.29404e-90	6.58306e-89	1.7646e-90	6.77809e-89	1.73774e-90	6.58462e-89	1.76485e-90	1.73727e-90	6.5829e-89	1.76441e-90	1.73754e-90	5.79162e-91	2.19435e-89	5.882e-91	5.79246e-91	5.79089e-91	1.93054e-91
W	SYNE1	chr6.150995753.G.A	4.93735e-86	FALSE	0.184633	0.154208	0.154263	0.084841	0.214649	0.187469	6.10153e-88	6.10128e-88	6.04651e-88	4.93735e-86	6.10158e-88	2.03374e-88	2.01549e-88	1.64575e-86	2.03384e-88	2.01541e-88	1.64496e-86	2.03376e-88	1.63732e-86	2.0155e-88	1.64578e-86	6.71797e-89	5.48307e-87	6.77914e-89	5.45761e-87	6.71829e-89	5.48583e-87	5.45462e-87	6.71802e-89	5.48321e-87	5.45774e-87	1.81816e-87	2.23932e-89	1.82769e-87	1.8192e-87	1.81821e-87	6.06052e-88
W	SYNE1	chr6.150995855.G.A	6.10172e-88	FALSE	0.323066	0.456375	0.480922	0.460392	0.236239	0.264331	6.10172e-88	6.10012e-88	5.95167e-88	2.56882e-89	6.10158e-88	2.03342e-88	1.98393e-88	8.56374e-90	2.0339e-88	1.98341e-88	8.56164e-90	2.03337e-88	8.45478e-90	1.98389e-88	8.56273e-90	6.61152e-89	2.85421e-90	6.77805e-89	2.81821e-90	6.61311e-89	2.85458e-90	2.81789e-90	6.61138e-89	2.85388e-90	2.81826e-90	9.3928e-91	2.20384e-89	9.51403e-91	9.39404e-91	9.39295e-91	3.13093e-91
W	SYNE1	chr6.150996056.A.G	6.10167e-88	FALSE	0.328632	0.444465	0.483966	0.453116	0.236824	0.267761	6.10167e-88	6.10012e-88	5.92731e-88	2.01624e-89	6.10158e-88	2.0334e-88	1.9758e-88	6.72143e-90	2.03389e-88	1.97529e-88	6.71986e-90	2.03337e-88	6.61794e-90	1.97577e-88	6.7208e-90	6.58442e-89	2.24017e-90	6.77801e-89	2.20624e-90	6.586e-89	2.24047e-90	2.20567e-90	6.58431e-89	2.23995e-90	2.20598e-90	7.35312e-91	2.1948e-89	7.46722e-91	7.35413e-91	7.35224e-91	2.45104e-91
W	SYNE1	chr6.150996354.T.G	2.95602e-85	FALSE	0.184719	0.141837	0.155211	0.085709	0.219952	0.187898	6.10154e-88	6.10145e-88	6.04649e-88	2.95602e-85	6.10158e-88	2.0338e-88	2.01548e-88	9.85376e-86	2.03385e-88	2.01546e-88	9.84725e-86	2.03382e-88	9.80242e-86	2.0155e-88	9.8534e-86	6.71814e-89	3.28256e-86	6.77934e-89	3.26761e-86	6.71828e-89	3.28458e-86	3.26518e-86	6.71818e-89	3.28241e-86	3.26747e-86	1.08845e-86	2.23938e-89	1.09419e-86	1.0892e-86	1.08839e-86	3.62815e-87
W	SYNE1	chr6.150996903.G.A	8.14636e-87	FALSE	0.18471	0.153355	0.153294	0.077996	0.218209	0.184285	6.10155e-88	6.10108e-88	6.05311e-88	8.14636e-87	6.10158e-88	2.03368e-88	2.01769e-88	2.71533e-87	2.03385e-88	2.01754e-88	2.71439e-87	2.03369e-88	2.70161e-87	2.0177e-88	2.71545e-87	6.7251e-89	9.04749e-88	6.77893e-89	9.00477e-88	6.72564e-89	9.05109e-88	9.00054e-88	6.72513e-89	9.04796e-88	9.00535e-88	2.99997e-88	2.2417e-89	3.01583e-88	3.00159e-88	3.00018e-88	9.99988e-89
W	SYNE1	chr6.150996943.C.T	6.10158e-88	FALSE	0.202882	0.042863	0.158228	0.219139	0.224806	0.234444	6.10157e-88	6.10149e-88	6.10042e-88	6.13665e-89	6.10158e-88	2.03383e-88	2.03347e-88	2.04559e-89	2.03386e-88	2.03347e-88	2.04501e-89	2.03383e-88	2.0408e-89	2.03347e-88	2.04555e-89	6.77824e-89	6.81691e-90	6.77942e-89	6.80333e-90	6.77823e-89	6.81864e-90	6.79475e-90	6.77824e-89	6.8167e-90	6.80265e-90	2.26516e-90	2.25941e-89	2.2723e-90	2.26777e-90	2.26491e-90	7.55053e-91
W	SYNE1	chr6.150997309.T.C	1.73083e-86	FALSE	0.182195	0.146248	0.153245	0.076671	0.214153	0.184162	6.10153e-88	6.10109e-88	6.05477e-88	1.73083e-86	6.10158e-88	2.03368e-88	2.01824e-88	5.76938e-87	2.03384e-88	2.0181e-88	5.76709e-87	2.0337e-88	5.73994e-87	2.01826e-88	5.76944e-87	6.72696e-89	1.92234e-87	6.77894e-89	1.91329e-87	6.72747e-89	1.92313e-87	1.91221e-87	6.727e-89	1.92236e-87	1.91331e-87	6.37397e-88	2.24232e-89	6.40781e-88	6.37764e-88	6.37405e-88	2.12466e-88
W	SYNE1	chr6.150997503.T.C	7.05225e-86	FALSE	0.200825	0.210965	0.16955	0.085682	0.228907	0.221766	6.10166e-88	6.1007e-88	6.04395e-88	7.05225e-86	6.10158e-88	2.03359e-88	2.01468e-88	2.35021e-86	2.03389e-88	2.01436e-88	2.35019e-86	2.03357e-88	2.33915e-86	2.01465e-88	2.35075e-86	6.71462e-89	7.83206e-87	6.77865e-89	7.79538e-87	6.71558e-89	7.83404e-87	7.7953e-87	6.71452e-89	7.83396e-87	7.79715e-87	2.59781e-87	2.23821e-89	2.61069e-87	2.59846e-87	2.59843e-87	8.65935e-88
W	SYNE1	chr6.150997608.T.A	8.45945e-86	FALSE	0.200822	0.210926	0.169594	0.085652	0.22891	0.221766	6.10166e-88	6.10076e-88	6.04397e-88	8.45945e-86	6.10158e-88	2.03361e-88	2.01468e-88	2.81917e-86	2.03389e-88	2.01439e-88	2.81897e-86	2.03359e-88	2.80589e-86	2.01466e-88	2.81981e-86	6.71471e-89	9.39423e-87	6.77871e-89	9.35081e-87	6.71561e-89	9.39722e-87	9.35017e-87	6.71462e-89	9.39657e-87	9.35295e-87	3.11595e-87	2.23824e-89	3.13141e-87	3.11694e-87	3.11672e-87	1.03865e-87
W	SYNE1	chr6.150997780.A.G	1.55503e-86	FALSE	0.182282	0.146215	0.15324	0.07667	0.214284	0.184224	6.10153e-88	6.10109e-88	6.05478e-88	1.55503e-86	6.10158e-88	2.03368e-88	2.01824e-88	5.1834e-87	2.03384e-88	2.0181e-88	5.18133e-87	2.0337e-88	5.15696e-87	2.01826e-88	5.18342e-87	6.72696e-89	1.7271e-87	6.77894e-89	1.71898e-87	6.72748e-89	1.7278e-87	1.71801e-87	6.72701e-89	1.72711e-87	1.71899e-87	5.72667e-88	2.24232e-89	5.75701e-88	5.72993e-88	5.72669e-88	1.90889e-88
W	SYNE1	chr6.150998138.T.C	4.14372e-86	FALSE	0.199043	0.210519	0.169515	0.08649	0.230023	0.221766	6.1017e-88	6.10079e-88	6.0443e-88	4.14372e-86	6.10158e-88	2.03364e-88	2.01481e-88	1.38089e-86	2.0339e-88	2.0145e-88	1.3808e-86	2.0336e-88	1.37541e-86	2.01477e-88	1.38124e-86	6.71515e-89	4.60139e-87	6.77879e-89	4.58386e-87	6.71602e-89	4.60298e-87	4.58352e-87	6.71501e-89	4.60266e-87	4.5847e-87	1.52752e-87	2.23838e-89	1.5338e-87	1.52795e-87	1.52784e-87	5.09174e-88
W	SYNE1	chr6.150998407.T.C	6.35326e-86	FALSE	0.20795	0.289222	0.176789	0.086302	0.229017	0.223114	6.10156e-88	6.1009e-88	6.04411e-88	6.35326e-86	6.10158e-88	2.03363e-88	2.0147e-88	2.11746e-86	2.03385e-88	2.01448e-88	2.11691e-86	2.03363e-88	2.10852e-86	2.0147e-88	2.11775e-86	6.71491e-89	7.05528e-87	6.77876e-89	7.02765e-87	6.71566e-89	7.05821e-87	7.02611e-87	6.71492e-89	7.05636e-87	7.02839e-87	2.34175e-87	2.2383e-89	2.35176e-87	2.34255e-87	2.34204e-87	7.80583e-88
W	SYNE1	chr6.150998594.C.A	5.0797e-87	FALSE	0.181988	0.148482	0.153179	0.077134	0.213974	0.184407	6.10154e-88	6.10113e-88	6.05394e-88	5.0797e-87	6.10158e-88	2.0337e-88	2.01797e-88	1.69317e-87	2.03385e-88	2.01784e-88	1.69256e-87	2.03371e-88	1.68466e-87	2.01798e-88	1.69323e-87	6.72608e-89	5.64165e-88	6.77899e-89	5.61525e-88	6.72655e-89	5.64391e-88	5.61238e-88	6.72612e-89	5.64188e-88	5.61553e-88	1.87069e-88	2.24203e-89	1.88055e-88	1.87175e-88	1.87079e-88	6.23562e-89
W	SYNE1	chr6.150998642.G.A	6.46176e-86	FALSE	0.200364	0.213521	0.169539	0.086425	0.228633	0.221766	6.10165e-88	6.10077e-88	6.04493e-88	6.46176e-86	6.10158e-88	2.03361e-88	2.015e-88	2.15346e-86	2.03388e-88	2.01471e-88	2.15326e-86	2.03359e-88	2.14527e-86	2.01498e-88	2.15392e-86	6.71577e-89	7.17585e-87	6.77871e-89	7.14986e-87	6.71667e-89	7.17818e-87	7.14923e-87	6.71569e-89	7.17753e-87	7.15089e-87	2.38268e-87	2.23859e-89	2.39195e-87	2.38329e-87	2.38307e-87	7.94228e-88
W	SYNE1	chr6.150998691.C.T	1.095e-81	FALSE	0.348409	0.370412	0.434333	0.088442	0.367531	0.343276	6.10171e-88	6.10006e-88	6.0459e-88	1.095e-81	6.10158e-88	2.0334e-88	2.01534e-88	3.64873e-82	2.0339e-88	2.0148e-88	3.64947e-82	2.03335e-88	3.638e-82	2.0153e-88	3.64998e-82	6.71614e-89	1.21607e-82	6.77799e-89	1.2124e-82	6.71781e-89	1.21624e-82	1.2125e-82	6.71599e-89	1.21649e-82	1.21267e-82	4.04076e-83	2.23871e-89	4.05356e-83	4.04132e-83	4.04165e-83	1.34692e-83
W	SYNE1	chr6.150998852.C.T	6.63994e-86	FALSE	0.198889	0.210432	0.169564	0.086505	0.229361	0.22146	6.10169e-88	6.10079e-88	6.04416e-88	6.63994e-86	6.10158e-88	2.03363e-88	2.01476e-88	2.21276e-86	2.0339e-88	2.01446e-88	2.2126e-86	2.03359e-88	2.20388e-86	2.01472e-88	2.21331e-86	6.71497e-89	7.37331e-87	6.77877e-89	7.34489e-87	6.71586e-89	7.37585e-87	7.34435e-87	6.71485e-89	7.37533e-87	7.34628e-87	2.4476e-87	2.23832e-89	2.45777e-87	2.4483e-87	2.44812e-87	8.15865e-88
W	SYNE1	chr6.150999512.A.G	9.56541e-86	FALSE	0.201079	0.21101	0.16962	0.087419	0.228861	0.22195	6.10167e-88	6.10077e-88	6.04593e-88	9.56541e-86	6.10158e-88	2.03362e-88	2.01534e-88	3.1877e-86	2.03389e-88	2.01504e-88	3.18748e-86	2.03359e-88	3.17682e-86	2.01531e-88	3.18847e-86	6.71691e-89	1.06222e-86	6.77874e-89	1.0588e-86	6.71781e-89	1.06257e-86	1.05872e-86	6.7168e-89	1.06249e-86	1.05894e-86	3.52849e-87	2.23897e-89	3.54072e-87	3.52932e-87	3.52905e-87	1.17616e-87
W	SYNE1	chr6.150999760.C.T	3.50775e-86	FALSE	0.204827	0.213878	0.169822	0.10872	0.229784	0.223359	6.10167e-88	6.10079e-88	6.04249e-88	3.50775e-86	6.10158e-88	2.03363e-88	2.01419e-88	1.16899e-86	2.03389e-88	2.01389e-88	1.16888e-86	2.0336e-88	1.16605e-86	2.01416e-88	1.16925e-86	6.71307e-89	3.89535e-87	6.77875e-89	3.88681e-87	6.71398e-89	3.89664e-87	3.88648e-87	6.71298e-89	3.89628e-87	3.88684e-87	1.29546e-87	2.23769e-89	1.29845e-87	1.2956e-87	1.29549e-87	4.3182e-88
W	SYNE1	chr6.150999850.C.T	3.46025e-86	FALSE	0.20482	0.213882	0.169828	0.108546	0.229815	0.223359	6.10167e-88	6.10076e-88	6.04621e-88	3.46025e-86	6.10158e-88	2.03361e-88	2.01543e-88	1.15317e-86	2.03389e-88	2.01512e-88	1.15309e-86	2.03359e-88	1.15096e-86	2.0154e-88	1.15342e-86	6.71718e-89	3.84271e-87	6.77871e-89	3.83659e-87	6.71811e-89	3.84388e-87	3.83626e-87	6.71708e-89	3.84361e-87	3.83652e-87	1.27875e-87	2.23906e-89	1.2809e-87	1.27886e-87	1.27875e-87	4.26251e-88
W	SYNE1	chr6.150999952.T.A	6.10165e-88	FALSE	0.020548	0.064387	0.016606	0.016317	0.01521	0.037543	6.10165e-88	6.10151e-88	6.09852e-88	1.20629e-88	6.10158e-88	2.03386e-88	2.03286e-88	4.01984e-89	2.03389e-88	2.03282e-88	4.02179e-89	2.03384e-88	4.02964e-89	2.03284e-88	4.02097e-89	6.77614e-89	1.34024e-89	6.77953e-89	1.34299e-89	6.77622e-89	1.33995e-89	1.34337e-89	6.77606e-89	1.3406e-89	1.34321e-89	4.47723e-90	2.25872e-89	4.46745e-90	4.47665e-90	4.47792e-90	1.49241e-90
W	SYNE1	chr6.151000094.T.C	4.91198e-86	FALSE	0.205208	0.211292	0.169816	0.108706	0.229912	0.223359	6.10167e-88	6.10075e-88	6.04267e-88	4.91198e-86	6.10158e-88	2.03361e-88	2.01425e-88	1.63695e-86	2.03389e-88	2.01394e-88	1.63686e-86	2.03358e-88	1.63291e-86	2.01422e-88	1.63733e-86	6.71324e-89	5.45485e-87	6.77871e-89	5.44301e-87	6.71418e-89	5.4565e-87	5.44255e-87	6.71314e-89	5.4562e-87	5.44305e-87	1.81414e-87	2.23775e-89	1.81828e-87	1.81434e-87	1.81418e-87	6.04712e-88
W	SYNE1	chr6.151000238.G.A	2.15091e-86	FALSE	0.203849	0.199135	0.168332	0.108098	0.229809	0.223052	6.10163e-88	6.10077e-88	6.03686e-88	2.15091e-86	6.10158e-88	2.03361e-88	2.0123e-88	7.16838e-87	2.03388e-88	2.01201e-88	7.16769e-87	2.03359e-88	7.14189e-87	2.01229e-88	7.1697e-87	6.70676e-89	2.38875e-87	6.77868e-89	2.38052e-87	6.70768e-89	2.38946e-87	2.38032e-87	6.70671e-89	2.38923e-87	2.38063e-87	7.93391e-88	2.23559e-89	7.96248e-88	7.93508e-88	7.9344e-88	2.64464e-88
W	SYNE1	chr6.151000257.A.G	6.10358e-88	FALSE	0.013669	0.006782	0.006619	0.014754	0.01448	0.035767	6.10159e-88	6.10159e-88	6.10358e-88	5.0992e-89	6.10158e-88	2.03386e-88	2.03453e-88	1.69982e-89	2.03386e-88	2.03453e-88	1.6999e-89	2.03386e-88	1.70348e-89	2.03453e-88	1.69973e-89	6.78178e-89	5.66661e-90	6.77955e-89	5.67832e-90	6.78176e-89	5.66607e-90	5.67838e-90	6.78177e-89	5.66634e-90	5.67826e-90	1.89281e-90	2.26059e-89	1.88887e-90	1.89277e-90	1.89279e-90	6.30936e-91
W	SYNE1	chr6.151000729.G.T	5.10755e-86	FALSE	0.205118	0.210376	0.169611	0.10867	0.229927	0.223359	6.10167e-88	6.10075e-88	6.0427e-88	5.10755e-86	6.10158e-88	2.03361e-88	2.01426e-88	1.70213e-86	2.03389e-88	2.01395e-88	1.70204e-86	2.03358e-88	1.69794e-86	2.01424e-88	1.70251e-86	6.71328e-89	5.67206e-87	6.77871e-89	5.65976e-87	6.71422e-89	5.67376e-87	5.65928e-87	6.71318e-89	5.67345e-87	5.6598e-87	1.88638e-87	2.23776e-89	1.89068e-87	1.88659e-87	1.88643e-87	6.28793e-88
W	SYNE1	chr6.151000844.G.T	6.11178e-88	FALSE	0.013492	0.006758	0.006542	0.013032	0.014473	0.035706	6.10159e-88	6.10158e-88	6.11178e-88	5.088e-89	6.10158e-88	2.03386e-88	2.03726e-88	1.69608e-89	2.03386e-88	2.03727e-88	1.69616e-89	2.03386e-88	1.70195e-89	2.03726e-88	1.696e-89	6.79089e-89	5.65411e-90	6.77954e-89	5.67317e-90	6.79088e-89	5.6536e-90	5.67317e-90	6.79089e-89	5.65386e-90	5.67318e-90	1.89105e-90	2.26363e-89	1.8847e-90	1.89106e-90	1.89106e-90	6.3035e-91
W	SYNE1	chr6.151000878.C.T	4.77129e-86	FALSE	0.205209	0.211355	0.169823	0.108712	0.229902	0.223359	6.10167e-88	6.10075e-88	6.04262e-88	4.77129e-86	6.10158e-88	2.03361e-88	2.01424e-88	1.59006e-86	2.03389e-88	2.01393e-88	1.58998e-86	2.03358e-88	1.58613e-86	2.01421e-88	1.59043e-86	6.7132e-89	5.29861e-87	6.77871e-89	5.28705e-87	6.71414e-89	5.30021e-87	5.2866e-87	6.71309e-89	5.29993e-87	5.28709e-87	1.76216e-87	2.23773e-89	1.7662e-87	1.76235e-87	1.7622e-87	5.87385e-88
W	SYNE1	chr6.151000931.G.T	4.83688e-86	FALSE	0.205219	0.211317	0.169743	0.108706	0.229929	0.22342	6.10167e-88	6.10076e-88	6.04266e-88	4.83688e-86	6.10158e-88	2.03362e-88	2.01425e-88	1.61193e-86	2.03389e-88	2.01394e-88	1.61182e-86	2.03359e-88	1.60794e-86	2.01422e-88	1.61229e-86	6.71324e-89	5.37141e-87	6.77873e-89	5.35978e-87	6.71417e-89	5.37309e-87	5.35932e-87	6.71314e-89	5.37274e-87	5.35981e-87	1.78639e-87	2.23775e-89	1.79047e-87	1.78659e-87	1.78644e-87	5.95465e-88
W	SYNE1	chr6.151001039.C.T	2.23749e-82	FALSE	0.355899	0.367993	0.43459	0.110382	0.369594	0.344439	6.10163e-88	6.10007e-88	6.03975e-88	2.23749e-82	6.10158e-88	2.03337e-88	2.01327e-88	7.45633e-83	2.03388e-88	2.01275e-88	7.45679e-83	2.03336e-88	7.43825e-83	2.01325e-88	7.45831e-83	6.70922e-89	2.48492e-83	6.7779e-89	2.47922e-83	6.71088e-89	2.48544e-83	2.47902e-83	6.70915e-89	2.48559e-83	2.47941e-83	8.26271e-84	2.2364e-89	8.28308e-84	8.26405e-84	8.26341e-84	2.75424e-84
W	SYNE1	chr6.151001045.G.A	9.91753e-87	FALSE	0.186544	0.146933	0.153456	0.099162	0.215185	0.186	6.10154e-88	6.10107e-88	6.04568e-88	9.91753e-87	6.10158e-88	2.03367e-88	2.01521e-88	3.30575e-87	2.03384e-88	2.01505e-88	3.30458e-87	2.03369e-88	3.29589e-87	2.01523e-88	3.30584e-87	6.71678e-89	1.10149e-87	6.77891e-89	1.09862e-87	6.71737e-89	1.10192e-87	1.09851e-87	6.71682e-89	1.10153e-87	1.09863e-87	3.66166e-88	2.23892e-89	3.67163e-88	3.66206e-88	3.6617e-88	1.22055e-88
W	SYNE1	chr6.151001231.C.T	4.69421e-86	FALSE	0.205292	0.211386	0.170741	0.108717	0.229933	0.223359	6.10167e-88	6.10087e-88	6.04258e-88	4.69421e-86	6.10158e-88	2.03365e-88	2.01423e-88	1.56438e-86	2.03389e-88	2.01395e-88	1.56418e-86	2.03362e-88	1.56049e-86	2.01419e-88	1.56474e-86	6.71326e-89	5.21258e-87	6.77884e-89	5.2016e-87	6.71409e-89	5.21459e-87	5.20117e-87	6.71316e-89	5.21392e-87	5.20163e-87	1.73366e-87	2.23776e-89	1.73753e-87	1.73387e-87	1.73372e-87	5.77888e-88
W	SYNE1	chr6.151001312.A.G	3.99467e-86	FALSE	0.208758	0.218792	0.169919	0.111887	0.234485	0.22342	6.10168e-88	6.10075e-88	6.02754e-88	3.99467e-86	6.10158e-88	2.03362e-88	2.00922e-88	1.33124e-86	2.03389e-88	2.0089e-88	1.33118e-86	2.03358e-88	1.32424e-86	2.00918e-88	1.33155e-86	6.69646e-89	4.43613e-87	6.77873e-89	4.41346e-87	6.69738e-89	4.43747e-87	4.41318e-87	6.69635e-89	4.43725e-87	4.41412e-87	1.47081e-87	2.23215e-89	1.47871e-87	1.47115e-87	1.47106e-87	4.9027e-88
W	SYNE1	chr6.151001435.C.T	6.10165e-88	FALSE	0.020139	0.064465	0.016337	0.016351	0.014999	0.037359	6.10165e-88	6.1015e-88	6.09803e-88	1.90991e-88	6.10158e-88	2.03385e-88	2.0327e-88	6.3644e-89	2.03388e-88	2.03265e-88	6.36771e-89	2.03383e-88	6.38172e-89	2.03268e-88	6.36637e-89	6.77558e-89	2.12193e-89	6.77952e-89	2.12681e-89	6.77567e-89	2.12147e-89	2.12753e-89	6.77551e-89	2.12257e-89	2.12724e-89	7.0904e-90	2.25853e-89	7.0731e-90	7.08935e-90	7.09178e-90	2.36347e-90
W	SYNE1	chr6.151001683.G.A	6.10165e-88	FALSE	0.019521	0.057952	0.015442	0.015345	0.014927	0.037298	6.10165e-88	6.10146e-88	6.09728e-88	4.12764e-89	6.10158e-88	2.03385e-88	2.03245e-88	1.37568e-89	2.03388e-88	2.03239e-88	1.37589e-89	2.03382e-88	1.37686e-89	2.03243e-88	1.37588e-89	6.77471e-89	4.58563e-90	6.77949e-89	4.58932e-90	6.77484e-89	4.58561e-90	4.58951e-90	6.77463e-89	4.58628e-90	4.58953e-90	1.52977e-90	2.25824e-89	1.52854e-90	1.52977e-90	1.52984e-90	5.09923e-91
W	SYNE1	chr6.151001899.A.G	6.10158e-88	FALSE	0.027659	0.008126	0.161344	0.008043	0.020529	0.016965	6.10158e-88	6.1011e-88	6.09636e-88	2.4864e-89	6.10158e-88	2.0337e-88	2.03212e-88	8.28796e-90	2.03386e-88	2.03196e-88	8.28823e-90	2.0337e-88	8.28513e-90	2.03212e-88	8.288e-90	6.7732e-89	2.76273e-90	6.77899e-89	2.7617e-90	6.77373e-89	2.76265e-90	2.76169e-90	6.7732e-89	2.76274e-90	2.76171e-90	9.20563e-91	2.25773e-89	9.20911e-91	9.20567e-91	9.20564e-91	3.06854e-91
W	SYNE1	chr6.151001915.A.T	5.90355e-86	FALSE	0.208919	0.224181	0.170411	0.110393	0.234334	0.224339	6.10179e-88	6.10087e-88	6.07305e-88	5.90355e-86	6.10158e-88	2.03369e-88	2.02442e-88	1.96726e-86	2.03393e-88	2.02409e-88	1.96713e-86	2.03362e-88	1.97158e-86	2.02435e-88	1.96785e-86	6.74722e-89	6.5549e-87	6.77897e-89	6.5734e-87	6.74808e-89	6.55753e-87	6.5727e-87	6.74698e-89	6.55711e-87	6.57194e-87	2.19131e-87	2.24908e-89	2.18497e-87	2.19114e-87	2.1909e-87	7.30437e-88
W	SYNE1	chr6.151002199.T.C	9.82996e-88	FALSE	0.067077	0.030706	0.043537	0.060045	0.075197	0.113792	6.10157e-88	6.10166e-88	6.06763e-88	9.82996e-88	6.10158e-88	2.03388e-88	2.02254e-88	3.2767e-88	2.03386e-88	2.02257e-88	3.27799e-88	2.03389e-88	3.2657e-88	2.02254e-88	3.27665e-88	6.74188e-89	1.09268e-88	6.77961e-89	1.08858e-88	6.7418e-89	1.09223e-88	1.08907e-88	6.74189e-89	1.09266e-88	1.08856e-88	3.63028e-89	2.24729e-89	3.64225e-89	3.62861e-89	3.63023e-89	1.21009e-89
W	SYNE1	chr6.151002388.A.G	5.86729e-87	FALSE	0.03602	0.006633	0.013887	0.036914	0.040451	0.058366	6.10158e-88	6.1017e-88	6.09361e-88	5.86729e-87	6.10158e-88	2.0339e-88	2.0312e-88	1.95576e-87	2.03386e-88	2.03125e-88	1.95671e-87	2.0339e-88	1.95601e-87	2.0312e-88	1.95576e-87	6.77082e-89	6.52235e-88	6.77967e-89	6.52e-88	6.77068e-89	6.51919e-88	6.52281e-88	6.77082e-89	6.52237e-88	6.52002e-88	2.17427e-88	2.25694e-89	2.17412e-88	2.17333e-88	2.17427e-88	7.24755e-89
W	SYNE1	chr6.151002486.T.C	6.11884e-86	FALSE	0.204315	0.214722	0.170104	0.102279	0.229605	0.223849	6.10162e-88	6.10075e-88	6.10858e-88	6.11884e-86	6.10158e-88	2.0336e-88	2.03621e-88	2.03923e-86	2.03387e-88	2.0359e-88	2.03903e-86	2.03358e-88	2.05207e-86	2.03619e-88	2.03961e-86	6.78638e-89	6.79537e-87	6.77865e-89	6.84169e-87	6.78736e-89	6.79742e-87	6.84123e-87	6.78634e-89	6.79676e-87	6.84024e-87	2.28086e-87	2.26213e-89	2.26512e-87	2.28056e-87	2.28041e-87	7.60288e-88
W	SYNE1	chr6.151002511.G.A	6.10169e-88	FALSE	0.020346	0.065771	0.016412	0.01484	0.014948	0.037421	6.10169e-88	6.10149e-88	6.09925e-88	1.35844e-88	6.10158e-88	2.03386e-88	2.03312e-88	4.52661e-89	2.0339e-88	2.03305e-88	4.52883e-89	2.03383e-88	4.53854e-89	2.03308e-88	4.52814e-89	6.77696e-89	1.50912e-89	6.77954e-89	1.51254e-89	6.77706e-89	1.50887e-89	1.51299e-89	6.77684e-89	1.50961e-89	1.51285e-89	5.04231e-90	2.25899e-89	5.03038e-90	5.0418e-90	5.04329e-90	1.68077e-90
W	SYNE1	chr6.151002528.A.G	5.20617e-86	FALSE	0.214044	0.309621	0.179962	0.104587	0.230831	0.226666	6.10164e-88	6.10096e-88	6.08999e-88	5.20617e-86	6.10158e-88	2.03367e-88	2.03002e-88	1.73502e-86	2.03388e-88	2.02976e-88	1.73465e-86	2.03365e-88	1.74193e-86	2.03e-88	1.73539e-86	6.76596e-89	5.78077e-87	6.77891e-89	5.80755e-87	6.76674e-89	5.78341e-87	5.80786e-87	6.76589e-89	5.78217e-87	5.80645e-87	1.93626e-87	2.25532e-89	1.92692e-87	1.93585e-87	1.93596e-87	6.45422e-88
W	SYNE1	chr6.151002778.G.A	6.10197e-88	FALSE	0.056287	0.320836	0.19592	0.009625	0.021684	0.02266	6.10197e-88	6.10086e-88	6.10186e-88	3.48871e-89	6.10158e-88	2.03375e-88	2.03409e-88	1.16262e-89	2.03399e-88	2.03372e-88	1.16299e-89	2.03362e-88	1.16432e-89	2.03395e-88	1.1629e-89	6.7795e-89	3.87583e-90	6.77916e-89	3.8812e-90	6.78028e-89	3.8754e-90	3.88083e-90	6.77907e-89	3.87665e-90	3.88107e-90	1.2937e-90	2.25983e-89	1.29194e-90	1.29373e-90	1.29361e-90	4.31233e-91
W	SYNE1	chr6.151002808.C.T	6.10158e-88	FALSE	0.027117	0.015419	0.161989	0.007938	0.020278	0.016965	6.10158e-88	6.10118e-88	6.09724e-88	2.7958e-89	6.10158e-88	2.03373e-88	2.03241e-88	9.31941e-90	2.03386e-88	2.03228e-88	9.3204e-90	2.03373e-88	9.31892e-90	2.03241e-88	9.31933e-90	6.77427e-89	3.10682e-90	6.77909e-89	3.10632e-90	6.7747e-89	3.10647e-90	3.10641e-90	6.77428e-89	3.1068e-90	3.10631e-90	1.03547e-90	2.25809e-89	1.03561e-90	1.03544e-90	1.03547e-90	3.45157e-91
W	SYNE1	chr6.151003028.G.A	8.47033e-84	FALSE	0.034456	0.006805	0.014301	0.03664	0.037986	0.058121	6.10158e-88	6.10176e-88	6.09329e-88	8.47033e-84	6.10158e-88	2.03392e-88	2.0311e-88	2.82354e-84	2.03386e-88	2.03116e-88	2.82584e-84	2.03392e-88	2.82377e-84	2.0311e-88	2.82344e-84	6.77052e-89	9.41976e-85	6.77973e-89	9.4129e-85	6.77032e-89	9.41181e-85	9.42017e-85	6.77052e-89	9.41946e-85	9.41259e-85	3.14016e-85	2.25684e-89	3.13992e-85	3.13763e-85	3.14006e-85	1.04672e-85
W	SYNE1	chr6.151003098.C.G	6.10158e-88	FALSE	0.036098	0.110463	0.165175	0.008091	0.020479	0.018496	6.10155e-88	6.10141e-88	6.09777e-88	2.76961e-89	6.10158e-88	2.03379e-88	2.03258e-88	9.23196e-90	2.03385e-88	2.03254e-88	9.23381e-90	2.0338e-88	9.23271e-90	2.03259e-88	9.23203e-90	6.77509e-89	3.07792e-90	6.7793e-89	3.07756e-90	6.77526e-89	3.07732e-90	3.07772e-90	6.77512e-89	3.07794e-90	3.07757e-90	1.0259e-90	2.25836e-89	1.02597e-90	1.02585e-90	1.02591e-90	3.41968e-91
W	SYNE1	chr6.151003261.G.A	6.10158e-88	FALSE	0.026392	0.00778	0.152644	0.007909	0.0203	0.016903	6.10158e-88	6.10138e-88	6.09692e-88	2.44513e-89	6.10158e-88	2.03379e-88	2.03231e-88	8.15041e-90	2.03386e-88	2.03224e-88	8.15123e-90	2.03379e-88	8.14851e-90	2.03231e-88	8.15042e-90	6.77414e-89	2.71707e-90	6.77931e-89	2.71617e-90	6.77435e-89	2.7168e-90	2.71621e-90	6.77414e-89	2.71708e-90	2.71617e-90	9.05403e-91	2.25805e-89	9.05691e-91	9.0539e-91	9.05402e-91	3.01801e-91
W	SYNE1	chr6.151003490.C.T	1.49039e-87	FALSE	0.040987	0.007506	0.016101	0.034657	0.046872	0.063694	6.10158e-88	6.10159e-88	6.09545e-88	1.49039e-87	6.10158e-88	2.03386e-88	2.03182e-88	4.96806e-88	2.03386e-88	2.03182e-88	4.96952e-88	2.03386e-88	4.96765e-88	2.03182e-88	4.96798e-88	6.77274e-89	1.65653e-88	6.77955e-89	1.65591e-88	6.77272e-89	1.65602e-88	1.65635e-88	6.77274e-89	1.65651e-88	1.65588e-88	5.52124e-89	2.25758e-89	5.52177e-89	5.51969e-89	5.52117e-89	1.84041e-89
W	SYNE1	chr6.151003554.T.A	6.10158e-88	FALSE	0.025889	0.007606	0.149847	0.007802	0.019899	0.01623	6.10158e-88	6.1012e-88	6.09696e-88	2.45884e-89	6.10158e-88	2.03373e-88	2.03232e-88	8.19612e-90	2.03386e-88	2.03219e-88	8.19653e-90	2.03373e-88	8.19376e-90	2.03232e-88	8.19614e-90	6.77398e-89	2.73217e-90	6.7791e-89	2.73125e-90	6.7744e-89	2.73204e-90	2.73127e-90	6.77398e-89	2.73218e-90	2.73125e-90	9.10422e-91	2.25799e-89	9.10724e-91	9.10417e-91	9.10422e-91	3.03474e-91
W	SYNE1	chr6.151005897.A.G	6.10158e-88	FALSE	0.106007	0.223088	0.078117	0.03905	0.109107	0.071962	6.10155e-88	6.10109e-88	6.0803e-88	1.57119e-89	6.10158e-88	2.03369e-88	2.02676e-88	5.23743e-90	2.03385e-88	2.0266e-88	5.23716e-90	2.0337e-88	5.22874e-90	2.02676e-88	5.23729e-90	6.75532e-89	1.74576e-90	6.77896e-89	1.74292e-90	6.75585e-89	1.74581e-90	1.74284e-90	6.75535e-89	1.74572e-90	1.74291e-90	5.80948e-91	2.25177e-89	5.81921e-91	5.80973e-91	5.80947e-91	1.93649e-91
W	SYNE1	chr6.151006209.G.A	6.11737e-88	FALSE	0.056379	0.10692	0.054413	0.013124	0.054612	0.066512	6.10155e-88	6.10161e-88	6.11737e-88	4.57724e-88	6.10158e-88	2.03386e-88	2.03911e-88	1.52568e-88	2.03385e-88	2.03915e-88	1.52503e-88	2.03387e-88	1.52222e-88	2.03912e-88	1.52575e-88	6.79713e-89	5.08321e-89	6.77954e-89	5.07368e-89	6.79704e-89	5.08561e-89	5.06952e-89	6.79716e-89	5.08344e-89	5.07407e-89	1.6897e-89	2.26571e-89	1.6944e-89	1.69123e-89	1.68984e-89	5.63233e-90
W	SYNE1	chr6.151006423.G.A	2.07049e-83	FALSE	0.302194	0.396304	0.263711	0.479697	0.238471	0.242344	6.10151e-88	6.1006e-88	6.04413e-88	2.07049e-83	6.10158e-88	2.03351e-88	2.01469e-88	6.90128e-84	2.03384e-88	2.01439e-88	6.90289e-84	2.03353e-88	6.88761e-84	2.01471e-88	6.90163e-84	6.71457e-89	2.30085e-84	6.77836e-89	2.29583e-84	6.71563e-89	2.30043e-84	2.29587e-84	6.71464e-89	2.30096e-84	2.29587e-84	7.65278e-85	2.23819e-89	7.66951e-85	7.65275e-85	7.6529e-85	2.55092e-85
W	SYNE1	chr6.151006599.T.G	2.30813e-87	FALSE	0.075073	0.283582	0.072816	0.01769	0.055294	0.068532	6.10152e-88	6.1012e-88	6.11498e-88	2.30813e-87	6.10158e-88	2.03371e-88	2.03831e-88	7.69363e-88	2.03384e-88	2.03821e-88	7.69146e-88	2.03373e-88	7.66862e-88	2.03833e-88	7.69376e-88	6.79395e-89	2.56377e-88	6.77904e-89	2.55614e-88	6.79435e-89	2.56454e-88	2.55493e-88	6.79402e-89	2.56382e-88	2.5562e-88	8.5162e-89	2.26465e-89	8.5459e-89	8.52045e-89	8.51643e-89	2.83873e-89
W	SYNE1	chr6.151006773.G.A	8.67219e-88	FALSE	0.074773	0.285247	0.073454	0.018233	0.054546	0.070002	6.10152e-88	6.10119e-88	6.10972e-88	8.67219e-88	6.10158e-88	2.03371e-88	2.03655e-88	2.8907e-88	2.03384e-88	2.03645e-88	2.88995e-88	2.03373e-88	2.88268e-88	2.03657e-88	2.89073e-88	6.7881e-89	9.63307e-89	6.77904e-89	9.60877e-89	6.78851e-89	9.63566e-89	9.6047e-89	6.78817e-89	9.63318e-89	9.60891e-89	3.20152e-89	2.2627e-89	3.21102e-89	3.20292e-89	3.20157e-89	1.06717e-89
W	SYNE1	chr6.151006793.A.G	1.03271e-87	FALSE	0.074579	0.284568	0.07215	0.018084	0.054514	0.069941	6.10152e-88	6.10119e-88	6.11036e-88	1.03271e-87	6.10158e-88	2.03371e-88	2.03677e-88	3.44234e-88	2.03384e-88	2.03666e-88	3.44146e-88	2.03373e-88	3.43248e-88	2.03679e-88	3.44237e-88	6.78881e-89	1.14714e-88	6.77903e-89	1.14415e-88	6.78922e-89	1.14745e-88	1.14367e-88	6.78887e-89	1.14715e-88	1.14416e-88	3.81218e-89	2.26294e-89	3.82381e-89	3.81382e-89	3.81222e-89	1.27073e-89
W	SYNE1	chr6.151006810.A.C	6.10158e-88	FALSE	0.096369	0.174569	0.070653	0.042987	0.102056	0.088804	6.10154e-88	6.10148e-88	6.0776e-88	1.24443e-89	6.10158e-88	2.03381e-88	2.02585e-88	4.1481e-90	2.03385e-88	2.02584e-88	4.14779e-90	2.03383e-88	4.13925e-90	2.02587e-88	4.14812e-90	6.75274e-89	1.38259e-90	6.77938e-89	1.37974e-90	6.75284e-89	1.3827e-90	1.37956e-90	6.75279e-89	1.3826e-90	1.37975e-90	4.59853e-91	2.25091e-89	4.60863e-91	4.59915e-91	4.59855e-91	1.53284e-91
W	SYNE1	chr6.151006986.G.A	8.91558e-88	FALSE	0.056178	0.107468	0.05252	0.018301	0.053899	0.067124	6.10156e-88	6.10159e-88	6.10697e-88	8.91558e-88	6.10158e-88	2.03386e-88	2.03565e-88	2.97161e-88	2.03385e-88	2.03567e-88	2.9704e-88	2.03386e-88	2.96366e-88	2.03566e-88	2.97186e-88	6.78555e-89	9.90039e-89	6.77952e-89	9.87748e-89	6.7855e-89	9.90535e-89	9.87078e-89	6.78557e-89	9.90132e-89	9.87887e-89	3.28977e-89	2.26185e-89	3.30013e-89	3.29249e-89	3.29026e-89	1.09659e-89
W	SYNE1	chr6.151008019.A.C	6.10159e-88	FALSE	0.09121	0.034683	0.075969	0.431029	0.052418	0.070492	6.10159e-88	6.10145e-88	6.04485e-88	1.06152e-88	6.10158e-88	2.03382e-88	2.01495e-88	3.53816e-89	2.03386e-88	2.0149e-88	3.53927e-89	2.03382e-88	3.51449e-89	2.01495e-88	3.5384e-89	6.71632e-89	1.17969e-89	6.7794e-89	1.17133e-89	6.7165e-89	1.17939e-89	1.17209e-89	6.71631e-89	1.17976e-89	1.17149e-89	3.90647e-90	2.23877e-89	3.93229e-90	3.90443e-90	3.90697e-90	1.30215e-90
W	SYNE1	chr6.151008321.G.A	6.10158e-88	FALSE	0.081282	0.011453	0.058298	0.376628	0.049419	0.072881	6.10158e-88	6.10141e-88	6.03459e-88	1.24891e-88	6.10158e-88	2.0338e-88	2.01153e-88	4.16293e-89	2.03386e-88	2.01147e-88	4.1638e-89	2.03381e-88	4.13451e-89	2.01153e-88	4.16305e-89	6.70491e-89	1.3879e-89	6.77935e-89	1.37811e-89	6.7051e-89	1.38764e-89	1.37856e-89	6.70491e-89	1.38793e-89	1.37817e-89	4.595e-90	2.23497e-89	4.62632e-90	4.5937e-90	4.59518e-90	1.53166e-90
W	SYNE1	chr6.151008838.C.T	6.10158e-88	FALSE	0.217729	0.284793	0.193412	0.017781	0.237528	0.125858	6.10153e-88	6.1006e-88	6.09819e-88	8.93288e-90	6.10158e-88	2.03352e-88	2.03271e-88	2.97764e-90	2.03384e-88	2.0324e-88	2.97731e-90	2.03353e-88	2.97669e-90	2.03273e-88	2.97762e-90	6.77463e-89	9.92445e-91	6.77839e-89	9.9224e-91	6.77571e-89	9.92547e-91	9.92115e-91	6.77468e-89	9.92436e-91	9.92229e-91	3.3071e-91	2.25821e-89	3.30815e-91	3.30746e-91	3.30705e-91	1.10236e-91
W	SYNE1	chr6.151009076.T.C	1.02363e-85	FALSE	0.327525	0.496478	0.303355	0.116576	0.339577	0.230463	6.10151e-88	6.10034e-88	6.07746e-88	1.02363e-85	6.10158e-88	2.03342e-88	2.02579e-88	3.41206e-86	2.03384e-88	2.02541e-88	3.41218e-86	2.03345e-88	3.40942e-86	2.02582e-88	3.41209e-86	6.75128e-89	1.13738e-86	6.77807e-89	1.13646e-86	6.75265e-89	1.13735e-86	1.13642e-86	6.75137e-89	1.13739e-86	1.13647e-86	3.78804e-87	2.25043e-89	3.79127e-87	3.78822e-87	3.78807e-87	1.26268e-87
W	SYNE1	chr6.151009510.T.G	6.10158e-88	FALSE	0.239127	0.418891	0.206547	0.017281	0.246784	0.128124	6.1015e-88	6.10089e-88	6.09821e-88	1.31214e-89	6.10158e-88	2.0336e-88	2.03271e-88	4.37372e-90	2.03383e-88	2.03251e-88	4.37309e-90	2.03363e-88	4.3723e-90	2.03274e-88	4.37379e-90	6.77492e-89	1.45766e-90	6.77867e-89	1.4574e-90	6.77569e-89	1.45791e-90	1.45716e-90	6.77502e-89	1.4577e-90	1.45743e-90	4.85706e-91	2.25831e-89	4.85888e-91	4.85801e-91	4.85719e-91	1.61902e-91
W	SYNE1	chr6.151010963.T.C	6.10158e-88	FALSE	0.238996	0.418758	0.205542	0.016902	0.246677	0.127205	6.10151e-88	6.1009e-88	6.09813e-88	1.5885e-89	6.10158e-88	2.03361e-88	2.03268e-88	5.29485e-90	2.03384e-88	2.03248e-88	5.29407e-90	2.03363e-88	5.29328e-90	2.03271e-88	5.295e-90	6.77486e-89	1.76462e-90	6.77869e-89	1.76437e-90	6.77562e-89	1.76495e-90	1.76409e-90	6.77494e-89	1.76469e-90	1.76443e-90	5.88007e-91	2.25829e-89	5.88208e-91	5.88124e-91	5.88031e-91	1.96002e-91
W	SYNE1	chr6.151011050.A.G	6.10158e-88	FALSE	0.239143	0.419189	0.20558	0.017237	0.246776	0.127143	6.1015e-88	6.10089e-88	6.09809e-88	1.62862e-89	6.10158e-88	2.0336e-88	2.03267e-88	5.42858e-90	2.03383e-88	2.03247e-88	5.42776e-90	2.03363e-88	5.42676e-90	2.0327e-88	5.42872e-90	6.7748e-89	1.80919e-90	6.77868e-89	1.80886e-90	6.77557e-89	1.80953e-90	1.80855e-90	6.77489e-89	1.80925e-90	1.80892e-90	6.02825e-91	2.25827e-89	6.03064e-91	6.02955e-91	6.02849e-91	2.00942e-91
W	SYNE1	chr6.151011522.T.G	6.10158e-88	FALSE	0.253434	0.389038	0.199887	0.017304	0.245579	0.126286	6.10152e-88	6.10073e-88	6.10133e-88	1.93909e-89	6.10158e-88	2.03356e-88	2.03376e-88	6.46342e-90	2.03384e-88	2.03349e-88	6.46251e-90	2.03358e-88	6.46351e-90	2.03378e-88	6.46362e-90	6.77825e-89	2.15409e-90	6.77853e-89	2.15444e-90	6.77919e-89	2.15447e-90	2.15414e-90	6.77832e-89	2.15417e-90	2.1545e-90	7.18019e-91	2.25942e-89	7.18029e-91	7.18146e-91	7.18046e-91	2.3934e-91
W	SYNE1	chr6.151011538.G.A	6.10158e-88	FALSE	0.237946	0.251445	0.184347	0.016068	0.245124	0.123714	6.10153e-88	6.10063e-88	6.10136e-88	2.13659e-89	6.10158e-88	2.03353e-88	2.03377e-88	7.12178e-90	2.03384e-88	2.03347e-88	7.12102e-90	2.03354e-88	7.12164e-90	2.03379e-88	7.12195e-90	6.77817e-89	2.37361e-90	6.77842e-89	2.37382e-90	6.77923e-89	2.37393e-90	2.37356e-90	6.77823e-89	2.37367e-90	2.37388e-90	7.91165e-91	2.25939e-89	7.91204e-91	7.91273e-91	7.91187e-91	2.63722e-91
