## Supplementary material for "Expanding the genetic landscape of endometriosis: Integrative -omics analyses implicate key genes and pathways in a multi-ancestry study of over one million women": All Supplemental Tables (part 8 of 20)

### Sheet: S11_mesusie_pip_results (continued)
Phenotype	Locus	SNP	Max_PIP	Putative_Causal	MAF_META	MAF_AFR	MAF_AMR	MAF_EAS	MAF_EUR	MAF_SAS	AFR	AMR	EAS	EUR	SAS	AFR_AMR	AFR_EAS	AFR_EUR	AFR_SAS	AMR_EAS	AMR_EUR	AMR_SAS	EAS_EUR	EAS_SAS	EUR_SAS	AFR_AMR_EAS	AFR_AMR_EUR	AFR_AMR_SAS	AFR_EAS_EUR	AFR_EAS_SAS	AFR_EUR_SAS	AMR_EAS_EUR	AMR_EAS_SAS	AMR_EUR_SAS	EAS_EUR_SAS	AFR_AMR_EAS_EUR	AFR_AMR_EAS_SAS	AFR_AMR_EUR_SAS	AFR_EAS_EUR_SAS	AMR_EAS_EUR_SAS	AFR_AMR_EAS_EUR_SAS
W	SYNE1	chr6.151011587.A.G	6.10165e-88	FALSE	0.144153	0.025027	0.075837	0.44306	0.0632	0.095297	6.10159e-88	6.10165e-88	5.9888e-88	2.16905e-89	6.10158e-88	2.03389e-88	1.99627e-88	7.22996e-90	2.03386e-88	1.99626e-88	7.2315e-90	2.03388e-88	7.14386e-90	1.99626e-88	7.23018e-90	6.65421e-89	2.41045e-90	6.77962e-89	2.38086e-90	6.65422e-89	2.40999e-90	2.38371e-90	6.65419e-89	2.4105e-90	2.38128e-90	7.94437e-91	2.21807e-89	8.03485e-91	7.93619e-91	7.94567e-91	2.64812e-91
W	SYNE1	chr6.151012349.G.A	6.10214e-88	FALSE	0.355785	0.429858	0.277794	0.44264	0.307904	0.220602	6.1015e-88	6.10214e-88	6.00238e-88	7.91805e-90	6.10158e-88	2.03402e-88	2.00077e-88	2.63931e-90	2.03383e-88	2.00091e-88	2.63922e-90	2.03405e-88	2.61851e-90	2.0008e-88	2.63935e-90	6.66962e-89	8.79716e-91	6.78006e-89	8.72904e-91	6.66923e-89	8.79771e-91	8.74304e-91	6.66972e-89	8.79739e-91	8.72837e-91	2.91453e-91	2.22321e-89	2.93238e-91	2.90968e-91	2.91435e-91	9.71512e-92
W	SYNE1	chr6.151012631.G.T	5.69677e-87	FALSE	0.019149	0.037252	0.016938	0.010728	0.01774	0.033195	6.10157e-88	6.10191e-88	6.09555e-88	5.69677e-87	6.10158e-88	2.03397e-88	2.03185e-88	1.89874e-87	2.03386e-88	2.03196e-88	1.89714e-87	2.03397e-88	1.89713e-87	2.03185e-88	1.89892e-87	6.77319e-89	6.32316e-88	6.77989e-89	6.32316e-88	6.77282e-89	6.32913e-88	6.31767e-88	6.7732e-89	6.3238e-88	6.32377e-88	2.10567e-88	2.25773e-89	2.10772e-88	2.10772e-88	2.10589e-88	7.01889e-89
W	SYNE1	chr6.151012699.T.C	6.10181e-88	FALSE	0.361029	0.436861	0.281256	0.437225	0.313073	0.222869	6.10149e-88	6.10181e-88	5.9842e-88	8.9311e-90	6.10158e-88	2.03391e-88	1.9947e-88	2.97701e-90	2.03383e-88	1.99476e-88	2.97673e-90	2.03394e-88	2.94905e-90	1.99473e-88	2.97703e-90	6.64909e-89	9.92235e-91	6.77968e-89	9.83009e-91	6.64901e-89	9.92336e-91	9.84253e-91	6.64919e-89	9.92243e-91	9.83017e-91	3.28082e-91	2.21636e-89	3.30745e-91	3.2767e-91	3.28085e-91	1.09361e-91
W	SYNE1	chr6.151014186.G.A	6.10159e-88	FALSE	0.139183	0.054542	0.078712	0.451171	0.061381	0.092173	6.10159e-88	6.10158e-88	5.97741e-88	1.57941e-89	6.10158e-88	2.03386e-88	1.99247e-88	5.26454e-90	2.03386e-88	1.99245e-88	5.26529e-90	2.03386e-88	5.20119e-90	1.99247e-88	5.26469e-90	6.64149e-89	1.75507e-90	6.77954e-89	1.73337e-90	6.64157e-89	1.75485e-90	1.73509e-90	6.64148e-89	1.7551e-90	1.73372e-90	5.78253e-91	2.21383e-89	5.85024e-91	5.77787e-91	5.78363e-91	1.9275e-91
W	SYNE1	chr6.151014559.T.A	6.1019e-88	FALSE	0.359304	0.436062	0.279832	0.44294	0.312133	0.22048	6.10149e-88	6.1019e-88	6.01627e-88	1.16103e-89	6.10158e-88	2.03394e-88	2.00539e-88	3.87012e-90	2.03383e-88	2.00546e-88	3.86954e-90	2.03396e-88	3.84685e-90	2.00543e-88	3.87011e-90	6.68478e-89	1.28987e-90	6.77979e-89	1.28215e-90	6.68466e-89	1.29004e-90	1.28431e-90	6.68489e-89	1.28985e-90	1.28229e-90	4.28065e-91	2.22826e-89	4.29956e-91	4.27385e-91	4.28103e-91	1.42688e-91
W	SYNE1	chr6.151015177.T.G	6.10158e-88	FALSE	0.255578	0.362347	0.198062	0.017027	0.250761	0.126041	6.10151e-88	6.10074e-88	6.10135e-88	2.85209e-89	6.10158e-88	2.03356e-88	2.03376e-88	9.50717e-90	2.03384e-88	2.0335e-88	9.5052e-90	2.03358e-88	9.50702e-90	2.03378e-88	9.50698e-90	6.77826e-89	3.16849e-90	6.77852e-89	3.16907e-90	6.7792e-89	3.16906e-90	3.16843e-90	6.77835e-89	3.1684e-90	3.16901e-90	1.05617e-90	2.25942e-89	1.05616e-90	1.05636e-90	1.05615e-90	3.52058e-91
W	SYNE1	chr6.151016550.T.C	1.52203e-80	FALSE	0.132847	0.3346	0.130663	0.110879	0.10932	0.139209	6.10154e-88	6.10086e-88	6.11786e-88	1.52203e-80	6.10158e-88	2.03361e-88	2.03927e-88	5.07473e-81	2.03385e-88	2.03905e-88	5.07417e-81	2.03362e-88	5.12636e-81	2.03929e-88	5.07343e-81	6.7968e-89	1.69181e-81	6.77869e-89	1.70887e-81	6.79758e-89	1.69158e-81	1.70875e-81	6.79685e-89	1.69139e-81	1.70879e-81	5.69609e-82	2.2656e-89	5.63938e-82	5.69623e-82	5.69585e-82	1.8987e-82
W	SYNE1	chr6.151016573.G.A	6.10158e-88	FALSE	0.135158	0.021893	0.074046	0.455426	0.061316	0.083537	6.10158e-88	6.10151e-88	5.95185e-88	2.33016e-89	6.10158e-88	2.03383e-88	1.98395e-88	7.76707e-90	2.03386e-88	1.98391e-88	7.76831e-90	2.03384e-88	7.65587e-90	1.98395e-88	7.76719e-90	6.61303e-89	2.58941e-90	6.77945e-89	2.55182e-90	6.61315e-89	2.58902e-90	2.5533e-90	6.61303e-89	2.58944e-90	2.55195e-90	8.51061e-91	2.20434e-89	8.63137e-91	8.50607e-91	8.51101e-91	2.83687e-91
W	SYNE1	chr6.151017340.G.T	1.45318e-79	FALSE	0.130271	0.332381	0.129745	0.104339	0.108603	0.138841	6.10158e-88	6.10088e-88	6.10415e-88	1.45318e-79	6.10158e-88	2.03363e-88	2.03471e-88	4.84573e-80	2.03386e-88	2.03449e-88	4.84507e-80	2.03363e-88	4.88346e-80	2.03472e-88	4.84392e-80	6.78163e-89	1.61561e-80	6.77876e-89	1.62805e-80	6.78238e-89	1.61524e-80	1.62791e-80	6.78163e-89	1.61502e-80	1.62782e-80	5.42711e-81	2.26054e-89	5.38538e-81	5.42685e-81	5.42638e-81	1.80904e-81
W	SYNE1	chr6.151017600.T.C	1.09053e-80	FALSE	0.155524	0.445927	0.155168	0.105056	0.109952	0.143741	6.10151e-88	6.10081e-88	6.1142e-88	1.09053e-80	6.10158e-88	2.03358e-88	2.03804e-88	3.63452e-81	2.03384e-88	2.0378e-88	3.63366e-81	2.0336e-88	3.67011e-81	2.03807e-88	3.63511e-81	6.79258e-89	1.21102e-81	6.77859e-89	1.22332e-81	6.79348e-89	1.21151e-81	1.22319e-81	6.79267e-89	1.21122e-81	1.22337e-81	4.07711e-82	2.2642e-89	4.03672e-82	4.07774e-82	4.0773e-82	1.35904e-82
W	SYNE1	chr6.151017657.A.C	6.10277e-88	FALSE	0.338119	0.425853	0.281563	0.449189	0.303133	0.210865	6.10151e-88	6.10277e-88	6.02866e-88	7.86701e-90	6.10158e-88	2.03423e-88	2.00953e-88	2.62233e-90	2.03384e-88	2.00996e-88	2.62234e-90	2.03426e-88	2.60551e-90	2.00955e-88	2.62234e-90	6.69979e-89	8.74115e-91	6.78077e-89	8.68507e-91	6.69843e-89	8.74108e-91	8.68147e-91	6.69986e-89	8.74112e-91	8.68502e-91	2.89386e-91	2.23326e-89	2.91372e-91	2.89502e-91	2.89382e-91	9.6462e-92
W	SYNE1	chr6.151018533.C.T	6.10158e-88	FALSE	0.320515	0.209117	0.252643	0.459151	0.311826	0.204556	6.10157e-88	6.10092e-88	6.03628e-88	9.03874e-90	6.10158e-88	2.03364e-88	2.01209e-88	3.01298e-90	2.03386e-88	2.01189e-88	3.01251e-90	2.03364e-88	2.99497e-90	2.01209e-88	3.01291e-90	6.70629e-89	1.00422e-90	6.77879e-89	9.98456e-91	6.70697e-89	1.00433e-90	9.97851e-91	6.70629e-89	1.00417e-90	9.98322e-91	3.3267e-91	2.23543e-89	3.34739e-91	3.32818e-91	3.32617e-91	1.1089e-91
W	SYNE1	chr6.151019264.C.T	6.10158e-88	FALSE	0.235516	0.208199	0.180661	0.015796	0.249071	0.1201	6.10152e-88	6.10061e-88	6.10135e-88	1.49557e-89	6.10158e-88	2.03352e-88	2.03377e-88	4.9852e-90	2.03384e-88	2.03346e-88	4.98475e-90	2.03354e-88	4.9851e-90	2.03378e-88	4.98524e-90	6.77813e-89	1.66157e-90	6.77839e-89	1.66169e-90	6.77922e-89	1.66173e-90	1.66154e-90	6.7782e-89	1.66158e-90	1.6617e-90	5.53842e-91	2.25938e-89	5.53858e-91	5.53896e-91	5.53846e-91	1.84614e-91
W	SYNE1	chr6.151019277.A.G	6.10158e-88	FALSE	0.236556	0.209262	0.180798	0.020873	0.248956	0.120958	6.10152e-88	6.1006e-88	6.1013e-88	1.46862e-89	6.10158e-88	2.03351e-88	2.03375e-88	4.89541e-90	2.03384e-88	2.03344e-88	4.89497e-90	2.03353e-88	4.89543e-90	2.03377e-88	4.89542e-90	6.77807e-89	1.63165e-90	6.77838e-89	1.63181e-90	6.77916e-89	1.6318e-90	1.63166e-90	6.77814e-89	1.63166e-90	1.63181e-90	5.43886e-91	2.25936e-89	5.43885e-91	5.43935e-91	5.43887e-91	1.81295e-91
W	SYNE1	chr6.151019318.C.T	6.10158e-88	FALSE	0.238134	0.212969	0.180922	0.020939	0.250683	0.120958	6.10153e-88	6.1006e-88	6.1013e-88	1.20228e-89	6.10158e-88	2.03352e-88	2.03375e-88	4.00764e-90	2.03385e-88	2.03344e-88	4.00724e-90	2.03353e-88	4.00759e-90	2.03377e-88	4.00759e-90	6.77808e-89	1.33576e-90	6.77839e-89	1.33588e-90	6.77918e-89	1.33588e-90	1.33575e-90	6.77814e-89	1.33575e-90	1.33586e-90	4.45253e-91	2.25936e-89	4.45254e-91	4.45292e-91	4.45249e-91	1.48418e-91
W	SYNE1	chr6.151019351.A.C	6.10158e-88	FALSE	0.236849	0.209389	0.180883	0.015796	0.249357	0.120284	6.10152e-88	6.1006e-88	6.10135e-88	1.43401e-89	6.10158e-88	2.03351e-88	2.03376e-88	4.78003e-90	2.03384e-88	2.03346e-88	4.77961e-90	2.03353e-88	4.77989e-90	2.03378e-88	4.78003e-90	6.77812e-89	1.5932e-90	6.77838e-89	1.5933e-90	6.77921e-89	1.59334e-90	1.59316e-90	6.77819e-89	1.5932e-90	1.5933e-90	5.31054e-91	2.25937e-89	5.31068e-91	5.311e-91	5.31053e-91	1.77018e-91
W	SYNE1	chr6.151019477.C.G	6.10158e-88	FALSE	0.236929	0.2093	0.180896	0.020882	0.249406	0.121019	6.10152e-88	6.1006e-88	6.1013e-88	1.40706e-89	6.10158e-88	2.03351e-88	2.03375e-88	4.69021e-90	2.03384e-88	2.03344e-88	4.68978e-90	2.03353e-88	4.69022e-90	2.03377e-88	4.69021e-90	6.77807e-89	1.56326e-90	6.77838e-89	1.56341e-90	6.77916e-89	1.5634e-90	1.56327e-90	6.77814e-89	1.56326e-90	1.56341e-90	5.21089e-91	2.25936e-89	5.21088e-91	5.21136e-91	5.21089e-91	1.73696e-91
W	SYNE1	chr6.151019865.G.C	1.31375e-85	FALSE	0.242461	0.485986	0.210417	0.363085	0.154316	0.19488	6.10157e-88	6.10091e-88	6.06255e-88	1.31375e-85	6.10158e-88	2.03363e-88	2.02084e-88	4.37827e-86	2.03386e-88	2.02065e-88	4.37697e-86	2.03364e-88	4.34641e-86	2.02085e-88	4.37917e-86	6.73547e-89	1.45866e-86	6.77877e-89	1.44817e-86	6.73616e-89	1.45942e-86	1.44736e-86	6.73549e-89	1.45899e-86	1.44881e-86	4.82228e-87	2.24516e-89	4.86219e-87	4.82724e-87	4.82454e-87	1.60743e-87
W	SYNE1	chr6.151019870.G.T	1.34589e-85	FALSE	0.242632	0.484458	0.210467	0.362998	0.154332	0.19488	6.10155e-88	6.10095e-88	6.07646e-88	1.34589e-85	6.10158e-88	2.03364e-88	2.02548e-88	4.48548e-86	2.03385e-88	2.0253e-88	4.48396e-86	2.03365e-88	4.45422e-86	2.02549e-88	4.4863e-86	6.75097e-89	1.49435e-86	6.7788e-89	1.4841e-86	6.7516e-89	1.49516e-86	1.48302e-86	6.75102e-89	1.49465e-86	1.48474e-86	4.94115e-87	2.25033e-89	4.98116e-87	4.947e-87	4.94342e-87	1.64705e-87
W	SYNE1	chr6.151019963.C.T	6.10158e-88	FALSE	0.23668	0.2093	0.180841	0.01586	0.249165	0.120039	6.10152e-88	6.1006e-88	6.10135e-88	1.33667e-89	6.10158e-88	2.03351e-88	2.03376e-88	4.45557e-90	2.03384e-88	2.03346e-88	4.45516e-90	2.03353e-88	4.45544e-90	2.03378e-88	4.45556e-90	6.77812e-89	1.48506e-90	6.77838e-89	1.48515e-90	6.77921e-89	1.48519e-90	1.48501e-90	6.77819e-89	1.48505e-90	1.48515e-90	4.95006e-91	2.25938e-89	4.9502e-91	4.9505e-91	4.95005e-91	1.65002e-91
W	SYNE1	chr6.151020162.T.C	3.19817e-85	FALSE	0.23577	0.459787	0.207444	0.355712	0.151556	0.195554	6.10159e-88	6.10086e-88	6.05668e-88	3.19817e-85	6.10158e-88	2.03362e-88	2.0189e-88	1.06629e-85	2.03386e-88	2.01867e-88	1.06552e-85	2.03362e-88	1.05765e-85	2.0189e-88	1.06606e-85	6.72892e-89	3.5526e-86	6.77874e-89	3.52703e-86	6.72967e-89	3.5543e-86	3.52222e-86	6.72891e-89	3.55174e-86	3.52549e-86	1.17461e-86	2.24298e-89	1.1842e-86	1.17568e-86	1.17407e-86	3.91539e-87
W	SYNE1	chr6.151020218.G.A	6.10158e-88	FALSE	0.224167	0.10481	0.168706	0.015743	0.247962	0.118263	6.10156e-88	6.10067e-88	6.10135e-88	1.75262e-89	6.10158e-88	2.03355e-88	2.03378e-88	5.84198e-90	2.03385e-88	2.03348e-88	5.84172e-90	2.03356e-88	5.8419e-90	2.03378e-88	5.84207e-90	6.77824e-89	1.94721e-90	6.7785e-89	1.94727e-90	6.77925e-89	1.94733e-90	1.94719e-90	6.77827e-89	1.94724e-90	1.9473e-90	6.49052e-91	2.25941e-89	6.4907e-91	6.49089e-91	6.49062e-91	2.16351e-91
W	SYNE1	chr6.151022259.C.G	6.10158e-88	FALSE	0.106381	0.022027	0.073226	0.463704	0.060251	0.084334	6.10158e-88	6.10151e-88	6.02898e-88	1.32795e-89	6.10158e-88	2.03383e-88	2.00966e-88	4.42653e-90	2.03386e-88	2.00963e-88	4.4262e-90	2.03384e-88	4.39912e-90	2.00966e-88	4.4265e-90	6.69877e-89	1.47542e-90	6.77945e-89	1.46637e-90	6.69886e-89	1.47551e-90	1.46636e-90	6.69878e-89	1.4754e-90	1.46637e-90	4.8879e-91	2.23292e-89	4.91806e-91	4.88791e-91	4.88787e-91	1.6293e-91
W	SYNE1	chr6.151022577.G.A	6.10158e-88	FALSE	0.237169	0.209209	0.181356	0.020243	0.249679	0.121264	6.10152e-88	6.1006e-88	6.10133e-88	2.16884e-89	6.10158e-88	2.03351e-88	2.03376e-88	7.22952e-90	2.03384e-88	2.03345e-88	7.22874e-90	2.03353e-88	7.22961e-90	2.03378e-88	7.22947e-90	6.77809e-89	2.4096e-90	6.77837e-89	2.40989e-90	6.77919e-89	2.40984e-90	2.40963e-90	6.77816e-89	2.40958e-90	2.40987e-90	8.03216e-91	2.25937e-89	8.032e-91	8.03295e-91	8.03211e-91	2.67739e-91
W	SYNE1	chr6.151022841.T.C	6.10158e-88	FALSE	0.240437	0.219991	0.182846	0.020971	0.252177	0.121509	6.10152e-88	6.10061e-88	6.10131e-88	2.4809e-89	6.10158e-88	2.03352e-88	2.03375e-88	8.26948e-90	2.03384e-88	2.03345e-88	8.26869e-90	2.03354e-88	8.26976e-90	2.03377e-88	8.26966e-90	6.77808e-89	2.75617e-90	6.77839e-89	2.75653e-90	6.77917e-89	2.75649e-90	2.75627e-90	6.77815e-89	2.75623e-90	2.75659e-90	9.18738e-91	2.25936e-89	9.18722e-91	9.18844e-91	9.18757e-91	3.06246e-91
W	SYNE1	chr6.151026560.G.A	6.10158e-88	FALSE	0.228418	0.133762	0.171552	0.015724	0.249757	0.118692	6.10154e-88	6.10067e-88	6.10136e-88	1.49226e-89	6.10158e-88	2.03354e-88	2.03377e-88	4.97419e-90	2.03385e-88	2.03348e-88	4.97366e-90	2.03356e-88	4.97407e-90	2.03379e-88	4.9742e-90	6.77823e-89	1.65788e-90	6.77847e-89	1.65802e-90	6.77924e-89	1.65806e-90	1.65784e-90	6.77827e-89	1.65789e-90	1.65802e-90	5.52613e-91	2.25941e-89	5.52628e-91	5.52673e-91	5.52613e-91	1.84204e-91
W	SYNE1	chr6.151028325.C.T	3.33484e-63	FALSE	0.041173	0.105513	0.115958	0.006563	0.026289	0.014332	6.10155e-88	6.10116e-88	6.10158e-88	3.33484e-63	6.10158e-88	2.03371e-88	2.03385e-88	1.11152e-63	2.03385e-88	2.03372e-88	1.11001e-63	2.03372e-88	1.11057e-63	2.03386e-88	1.11161e-63	6.77903e-89	3.69972e-64	6.77903e-89	3.70159e-64	6.7795e-89	3.70508e-64	3.6965e-64	6.77907e-89	3.70003e-64	3.70189e-64	1.23206e-64	2.25968e-89	1.23324e-64	1.23386e-64	1.23217e-64	4.10688e-65
W	SYNE1	chr6.151028580.A.G	1.47228e-61	FALSE	0.044996	0.13279	0.119845	0.00688	0.027061	0.015127	6.10158e-88	6.1011e-88	6.10157e-88	1.47228e-61	6.10158e-88	2.0337e-88	2.03385e-88	4.90389e-62	2.03386e-88	2.0337e-88	4.90161e-62	2.0337e-88	4.90349e-62	2.03386e-88	4.90761e-62	6.77898e-89	1.63262e-62	6.77899e-89	1.63324e-62	6.77951e-89	1.63463e-62	1.63248e-62	6.77898e-89	1.63387e-62	1.6345e-62	5.43739e-63	2.25966e-89	5.44205e-63	5.44415e-63	5.4416e-63	1.81246e-63
W	SYNE1	chr6.151029061.A.G	6.10158e-88	FALSE	0.224549	0.102456	0.168966	0.016504	0.249322	0.117957	6.10155e-88	6.10068e-88	6.10136e-88	1.32273e-89	6.10158e-88	2.03355e-88	2.03378e-88	4.40908e-90	2.03385e-88	2.03349e-88	4.40862e-90	2.03356e-88	4.40909e-90	2.03379e-88	4.40909e-90	6.77826e-89	1.46954e-90	6.7785e-89	1.46969e-90	6.77926e-89	1.46969e-90	1.46954e-90	6.7783e-89	1.46954e-90	1.4697e-90	4.89847e-91	2.25942e-89	4.89845e-91	4.89897e-91	4.89848e-91	1.63282e-91
W	SYNE1	chr6.151029296.C.A	6.10159e-88	FALSE	0.103711	0.021556	0.057124	0.477738	0.060061	0.07674	6.10159e-88	6.10134e-88	6.04741e-88	1.24192e-89	6.10158e-88	2.03378e-88	2.01581e-88	4.13978e-90	2.03386e-88	2.01573e-88	4.13959e-90	2.03378e-88	4.11922e-90	2.0158e-88	4.13975e-90	6.71911e-89	1.37988e-90	6.77927e-89	1.37318e-90	6.71935e-89	1.37993e-90	1.3728e-90	6.7191e-89	1.37986e-90	1.37307e-90	4.57638e-91	2.2397e-89	4.5996e-91	4.57727e-91	4.576e-91	1.52546e-91
W	SYNE1	chr6.151029346.A.G	9.05804e-88	FALSE	0.272283	0.455789	0.314027	0.007686	0.277935	0.137004	6.1015e-88	6.10054e-88	6.10118e-88	9.05804e-88	6.10158e-88	2.03349e-88	2.0337e-88	3.01944e-88	2.03383e-88	2.03338e-88	3.01981e-88	2.03351e-88	3.02005e-88	2.03373e-88	3.01935e-88	6.77785e-89	1.00662e-88	6.77829e-89	1.00671e-88	6.779e-89	1.00648e-88	1.00679e-88	6.77794e-89	1.0066e-88	1.00668e-88	3.35601e-89	2.25928e-89	3.35542e-89	3.35569e-89	3.35596e-89	1.11867e-89
W	SYNE1	chr6.151029652.C.T	6.1016e-88	FALSE	0.237587	0.224307	0.182701	0.015737	0.249266	0.120162	6.1016e-88	6.10073e-88	6.10136e-88	1.46701e-89	6.10158e-88	2.03359e-88	2.0338e-88	4.88982e-90	2.03387e-88	2.03351e-88	4.88935e-90	2.03358e-88	4.88992e-90	2.03379e-88	4.89005e-90	6.77838e-89	1.62968e-90	6.77862e-89	1.62989e-90	6.77932e-89	1.62994e-90	1.62974e-90	6.77835e-89	1.62978e-90	1.62997e-90	5.43211e-91	2.25946e-89	5.43227e-91	5.43298e-91	5.43246e-91	1.8107e-91
W	SYNE1	chr6.151030404.G.A	6.10158e-88	FALSE	0.232049	0.14343	0.174542	0.01567	0.252726	0.118753	6.10154e-88	6.10066e-88	6.10136e-88	5.72317e-89	6.10158e-88	2.03354e-88	2.03377e-88	1.90772e-89	2.03385e-88	2.03348e-88	1.90766e-89	2.03355e-88	1.90772e-89	2.03379e-88	1.90772e-89	6.77822e-89	6.35884e-90	6.77846e-89	6.35904e-90	6.77924e-89	6.35906e-90	6.35882e-90	6.77827e-89	6.35885e-90	6.35905e-90	2.1196e-90	2.25941e-89	2.11961e-90	2.11968e-90	2.11961e-90	7.06534e-91
W	SYNE1	chr6.151030726.A.G	6.10158e-88	FALSE	0.203784	0.046048	0.183504	0.120224	0.236	0.242651	6.10157e-88	6.10084e-88	6.08508e-88	8.10992e-90	6.10158e-88	2.03361e-88	2.02836e-88	2.7033e-90	2.03386e-88	2.02812e-88	2.70319e-90	2.03361e-88	2.69967e-90	2.02836e-88	2.70331e-90	6.76038e-89	9.01063e-91	6.7787e-89	8.99899e-91	6.76119e-89	9.01098e-91	8.99774e-91	6.76039e-89	9.01062e-91	8.99889e-91	2.99929e-91	2.25346e-89	3.00354e-91	2.99966e-91	2.99925e-91	9.99763e-92
W	SYNE1	chr6.151030762.G.T	8.74065e-63	FALSE	0.04065	0.100993	0.115706	0.006642	0.026507	0.014087	6.10156e-88	6.10118e-88	6.10158e-88	8.74065e-63	6.10158e-88	2.03372e-88	2.03385e-88	2.91261e-63	2.03385e-88	2.03373e-88	2.90907e-63	2.03373e-88	2.91078e-63	2.03386e-88	2.91355e-63	6.77907e-89	9.69373e-64	6.77906e-89	9.69947e-64	6.77951e-89	9.70871e-64	9.68755e-64	6.77909e-89	9.69689e-64	9.70261e-64	3.22812e-64	2.25969e-89	3.23124e-64	3.23316e-64	3.22918e-64	1.07604e-64
W	SYNE1	chr6.151031882.A.C	1.20406e-61	FALSE	0.046562	0.141608	0.120221	0.00688	0.027948	0.015005	6.10158e-88	6.10113e-88	6.10158e-88	1.20406e-61	6.10158e-88	2.03371e-88	2.03386e-88	4.0104e-62	2.03386e-88	2.03371e-88	4.00779e-62	2.03371e-88	4.00984e-62	2.03386e-88	4.01353e-62	6.77903e-89	1.33487e-62	6.77903e-89	1.33556e-62	6.77953e-89	1.3368e-62	1.33468e-62	6.77903e-89	1.33593e-62	1.33661e-62	4.4454e-63	2.25968e-89	4.44958e-63	4.45187e-63	4.44895e-63	1.4818e-63
W	SYNE1	chr6.151032007.G.A	4.1789e-62	FALSE	0.042819	0.114567	0.118232	0.006801	0.027251	0.01427	6.10156e-88	6.10123e-88	6.10158e-88	4.1789e-62	6.10158e-88	2.03373e-88	2.03385e-88	1.39243e-62	2.03385e-88	2.03374e-88	1.39043e-62	2.03374e-88	1.39167e-62	2.03386e-88	1.39297e-62	6.77911e-89	4.63294e-63	6.77912e-89	4.63709e-63	6.77951e-89	4.64144e-63	4.63035e-63	6.77914e-89	4.63475e-63	4.63889e-63	1.54284e-63	2.2597e-89	1.54431e-63	1.5457e-63	1.54345e-63	5.1428e-64
W	SYNE1	chr6.151032200.G.A	6.10158e-88	FALSE	0.227152	0.113533	0.171827	0.015942	0.250826	0.119182	6.10158e-88	6.10065e-88	6.10136e-88	4.76851e-89	6.10158e-88	2.03355e-88	2.03379e-88	1.58959e-89	2.03386e-88	2.03348e-88	1.58934e-89	2.03355e-88	1.5895e-89	2.03379e-88	1.5895e-89	6.77826e-89	5.29808e-90	6.7785e-89	5.2986e-90	6.77929e-89	5.29862e-90	5.29779e-90	6.77826e-89	5.29779e-90	5.29834e-90	1.76602e-90	2.25942e-89	1.76603e-90	1.7662e-90	1.76593e-90	5.88674e-91
W	SYNE1	chr6.151032440.G.A	6.10158e-88	FALSE	0.097463	0.020987	0.057219	0.481992	0.060085	0.073187	6.10158e-88	6.10137e-88	6.05555e-88	1.2134e-89	6.10158e-88	2.03379e-88	2.01851e-88	4.04469e-90	2.03386e-88	2.01845e-88	4.04455e-90	2.03379e-88	4.02825e-90	2.01852e-88	4.04468e-90	6.72816e-89	1.34819e-90	6.77929e-89	1.34278e-90	6.72838e-89	1.34823e-90	1.34258e-90	6.72816e-89	1.34818e-90	1.34275e-90	4.47536e-91	2.24272e-89	4.49396e-91	4.47593e-91	4.47525e-91	1.49179e-91
W	SYNE1	chr6.151032669.G.C	6.10158e-88	FALSE	0.104364	0.021005	0.057292	0.470898	0.060088	0.073494	6.10158e-88	6.10137e-88	6.05692e-88	1.2367e-89	6.10158e-88	2.03379e-88	2.01897e-88	4.12234e-90	2.03386e-88	2.01891e-88	4.12217e-90	2.03379e-88	4.10511e-90	2.01897e-88	4.12233e-90	6.72971e-89	1.37406e-90	6.77929e-89	1.36842e-90	6.72991e-89	1.37411e-90	1.368e-90	6.72971e-89	1.37406e-90	1.36837e-90	4.56019e-91	2.24324e-89	4.58021e-91	4.56142e-91	4.55999e-91	1.52006e-91
W	SYNE1	chr6.151033173.G.A	6.10873e-88	FALSE	0.444771	0.186395	0.431547	0.332289	0.495438	0.395946	6.10179e-88	6.10071e-88	6.10873e-88	6.82323e-90	6.10158e-88	2.03364e-88	2.03631e-88	2.27451e-90	2.03393e-88	2.03592e-88	2.27415e-90	2.03357e-88	2.2768e-90	2.03624e-88	2.27441e-90	6.78661e-89	7.58124e-91	6.7788e-89	7.58479e-91	6.78767e-89	7.58169e-91	7.5953e-91	6.78638e-89	7.58051e-91	7.58931e-91	2.53039e-91	2.2622e-89	2.52708e-91	2.52825e-91	2.53176e-91	8.4346e-92
W	SYNE1	chr6.151034930.G.A	3.61555e-87	FALSE	0.021927	0.069747	0.019216	0.008677	0.018358	0.032031	6.10157e-88	6.10179e-88	6.09845e-88	3.61555e-87	6.10158e-88	2.03392e-88	2.03281e-88	1.2053e-87	2.03386e-88	2.03289e-88	1.20424e-87	2.03393e-88	1.2026e-87	2.03281e-88	1.20518e-87	6.77628e-89	4.01455e-88	6.77975e-89	4.00911e-88	6.77604e-89	4.01767e-88	4.00507e-88	6.77629e-89	4.01413e-88	4.00866e-88	1.33518e-88	2.25876e-89	1.33818e-88	1.33637e-88	1.33502e-88	4.4506e-89
W	SYNE1	chr6.151036137.A.G	6.10217e-88	FALSE	0.129735	0.212794	0.189335	0.450477	0.062421	0.079924	6.10153e-88	6.10217e-88	6.05741e-88	1.1776e-89	6.10158e-88	2.03404e-88	2.01912e-88	3.92529e-90	2.03384e-88	2.01934e-88	3.92566e-90	2.03406e-88	3.91064e-90	2.01913e-88	3.92532e-90	6.73108e-89	1.30856e-90	6.78013e-89	1.30357e-90	6.73039e-89	1.30843e-90	1.30319e-90	6.73114e-89	1.30855e-90	1.30355e-90	4.34409e-91	2.24369e-89	4.36188e-91	4.34523e-91	4.34396e-91	1.44803e-91
W	SYNE1	chr6.151036830.G.A	7.82998e-87	FALSE	0.198479	0.045016	0.154778	0.011889	0.226338	0.100012	6.10157e-88	6.10083e-88	6.10141e-88	7.82998e-87	6.10158e-88	2.0336e-88	2.0338e-88	2.60997e-87	2.03386e-88	2.03355e-88	2.60934e-87	2.03361e-88	2.61005e-87	2.0338e-88	2.60999e-87	6.77849e-89	8.6977e-88	6.77868e-89	8.70006e-88	6.77933e-89	8.69989e-88	8.698e-88	6.77851e-89	8.6978e-88	8.70015e-88	2.8993e-88	2.2595e-89	2.89923e-88	2.90002e-88	2.89933e-88	9.66433e-89
W	SYNE1	chr6.151037365.T.C	2.64106e-64	FALSE	0.034384	0.030587	0.107907	0.00767	0.027409	0.014086	6.10157e-88	6.10122e-88	6.10155e-88	2.64106e-64	6.10158e-88	2.03374e-88	2.03385e-88	8.80203e-65	2.03386e-88	2.03373e-88	8.79112e-65	2.03374e-88	8.79665e-65	2.03385e-88	8.80355e-65	6.77909e-89	2.92986e-65	6.77912e-89	2.93171e-65	6.7795e-89	2.93401e-65	2.92805e-65	6.7791e-89	2.93037e-65	2.93222e-65	9.75842e-66	2.2597e-89	9.76619e-66	9.77236e-66	9.76015e-66	3.25281e-66
W	SYNE1	chr6.151038372.T.C	9.30638e-85	FALSE	0.177584	0.246399	0.113699	0.460092	0.123823	0.140005	6.10154e-88	6.10138e-88	6.06867e-88	9.30638e-85	6.10159e-88	2.03378e-88	2.02288e-88	3.10252e-85	2.03385e-88	2.0228e-88	3.10387e-85	2.0338e-88	3.07679e-85	2.0229e-88	3.10213e-85	6.74263e-89	1.03474e-85	6.77928e-89	1.02587e-85	6.74296e-89	1.03418e-85	1.02677e-85	6.74271e-89	1.03463e-85	1.0256e-85	3.42342e-86	2.24755e-89	3.44914e-86	3.41958e-86	3.4226e-86	1.14115e-86
W	SYNE1	chr6.151038801.C.A	6.10158e-88	FALSE	0.224966	0.104488	0.171788	0.016075	0.249291	0.120162	6.10155e-88	6.10066e-88	6.10136e-88	1.0749e-88	6.10158e-88	2.03354e-88	2.03378e-88	3.58305e-89	2.03385e-88	2.03348e-88	3.58257e-89	2.03355e-88	3.58299e-89	2.03379e-88	3.583e-89	6.77823e-89	1.19421e-89	6.77848e-89	1.19435e-89	6.77925e-89	1.19435e-89	1.19419e-89	6.77827e-89	1.19419e-89	1.19433e-89	3.98068e-90	2.25941e-89	3.98069e-90	3.98115e-90	3.98063e-90	1.32689e-90
W	SYNE1	chr6.151039233.A.G	5.22158e-64	FALSE	0.03084	0.005707	0.106131	0.007591	0.026445	0.013045	6.10158e-88	6.10126e-88	6.10156e-88	5.22158e-64	6.10158e-88	2.03375e-88	2.03385e-88	1.74025e-64	2.03386e-88	2.03374e-88	1.73787e-64	2.03375e-88	1.73917e-64	2.03385e-88	1.74053e-64	6.77915e-89	5.79195e-65	6.77918e-89	5.7963e-65	6.77951e-89	5.80082e-65	5.78832e-65	6.77915e-89	5.7929e-65	5.79724e-65	1.92912e-65	2.25972e-89	1.93065e-65	1.9321e-65	1.92944e-65	6.43041e-66
W	SYNE1	chr6.151040143.A.G	6.24314e-87	FALSE	0.149848	0.024577	0.087965	0.465909	0.12339	0.133452	6.10158e-88	6.1013e-88	6.06321e-88	6.24314e-87	6.10159e-88	2.03377e-88	2.02107e-88	2.08094e-87	2.03386e-88	2.02097e-88	2.0816e-87	2.03377e-88	2.06968e-87	2.02107e-88	2.08105e-87	6.73656e-89	6.93836e-88	6.77922e-89	6.89833e-88	6.73691e-89	6.93647e-88	6.9022e-88	6.73658e-89	6.93869e-88	6.89896e-88	2.30054e-88	2.24552e-89	2.31279e-88	2.29945e-88	2.30074e-88	7.66851e-89
W	SYNE1	chr6.151040257.G.A	7.31716e-66	FALSE	0.064401	0.32042	0.143698	0.008461	0.027189	0.018496	6.10166e-88	6.1009e-88	6.10155e-88	7.31716e-66	6.10158e-88	2.03366e-88	2.03388e-88	2.43576e-66	2.03389e-88	2.03363e-88	2.43743e-66	2.03363e-88	2.43727e-66	2.03385e-88	2.43905e-66	6.77884e-89	8.11374e-67	6.77887e-89	8.11318e-67	6.7796e-89	8.11921e-67	8.1188e-67	6.77875e-89	8.12478e-67	8.12424e-67	2.70256e-67	2.25961e-89	2.70458e-67	2.70439e-67	2.70627e-67	9.00853e-68
W	SYNE1	chr6.151040720.T.G	2.12411e-87	FALSE	0.02084	0.069274	0.018345	0.007137	0.015916	0.030194	6.10157e-88	6.10192e-88	6.0979e-88	2.12411e-87	6.10158e-88	2.03397e-88	2.03263e-88	7.0813e-88	2.03386e-88	2.03275e-88	7.0739e-88	2.03397e-88	7.07342e-88	2.03263e-88	7.08036e-88	6.77581e-89	2.3583e-88	6.7799e-89	2.35814e-88	6.77543e-89	2.36043e-88	2.35554e-88	6.77583e-89	2.35797e-88	2.35781e-88	7.85297e-89	2.2586e-89	7.861e-89	7.86045e-89	7.85179e-89	2.61765e-89
W	SYNE1	chr6.151041186.C.T	1.80979e-87	FALSE	0.019225	0.055333	0.016772	0.007131	0.015803	0.03001	6.10158e-88	6.10217e-88	6.09788e-88	1.80979e-87	6.10158e-88	2.03406e-88	2.03263e-88	6.03376e-88	2.03386e-88	2.03283e-88	6.02606e-88	2.03406e-88	6.02692e-88	2.03263e-88	6.03262e-88	6.77609e-89	2.0091e-88	6.78019e-89	2.00937e-88	6.77543e-89	2.01125e-88	2.00667e-88	6.77609e-89	2.00869e-88	2.00897e-88	6.69036e-89	2.2587e-89	6.697e-89	6.69791e-89	6.68891e-89	2.23012e-89
W	SYNE1	chr6.151043672.G.A	6.12444e-88	FALSE	0.390512	0.162042	0.400267	0.33484	0.426838	0.454189	6.10175e-88	6.10023e-88	6.12444e-88	3.44416e-89	6.10158e-88	2.03346e-88	2.04153e-88	1.1482e-89	2.03391e-88	2.04103e-88	1.14794e-89	2.03341e-88	1.15289e-89	2.04148e-88	1.14805e-89	6.80361e-89	3.82691e-90	6.77821e-89	3.841e-90	6.80512e-89	3.82732e-90	3.8421e-90	6.80345e-89	3.82646e-90	3.84299e-90	1.28003e-90	2.26787e-89	1.27563e-90	1.28033e-90	1.2807e-90	4.26678e-91
W	SYNE1	chr6.151044247.C.G	1.96319e-63	FALSE	0.044447	0.131763	0.121782	0.007512	0.02633	0.014882	6.10156e-88	6.10115e-88	6.10152e-88	1.96319e-63	6.10158e-88	2.03371e-88	2.03383e-88	6.54772e-64	2.03385e-88	2.03369e-88	6.53413e-64	2.03372e-88	6.54455e-64	2.03384e-88	6.54397e-64	6.77896e-89	2.17931e-64	6.77903e-89	2.18276e-64	6.77944e-89	2.18257e-64	2.17824e-64	6.77898e-89	2.17804e-64	2.18151e-64	7.265e-65	2.25965e-89	7.26435e-65	7.27587e-65	7.26079e-65	2.42167e-65
W	SYNE1	chr6.151045401.T.C	2.87223e-87	FALSE	0.261972	0.327532	0.195444	0.017358	0.263723	0.124387	6.10157e-88	6.10057e-88	6.10147e-88	2.87223e-87	6.10158e-88	2.03352e-88	2.03382e-88	9.57281e-88	2.03386e-88	2.03349e-88	9.57268e-88	2.03352e-88	9.57223e-88	2.03382e-88	9.57411e-88	6.77828e-89	3.19045e-88	6.7784e-89	3.19027e-88	6.7794e-89	3.19094e-88	3.19025e-88	6.77829e-89	3.19089e-88	3.19075e-88	1.06325e-88	2.25943e-89	1.06348e-88	1.06342e-88	1.06342e-88	3.54418e-89
W	SYNE1	chr6.151045703.T.G	1.64083e-87	FALSE	0.258108	0.36306	0.204583	0.017457	0.25445	0.125245	6.10151e-88	6.10064e-88	6.1014e-88	1.64083e-87	6.10158e-88	2.03352e-88	2.03378e-88	5.46944e-88	2.03384e-88	2.03349e-88	5.46989e-88	2.03355e-88	5.46866e-88	2.0338e-88	5.46942e-88	6.77822e-89	1.8233e-88	6.77841e-89	1.82289e-88	6.77926e-89	1.82315e-88	1.82306e-88	6.77829e-89	1.8233e-88	1.82289e-88	6.0769e-89	2.25941e-89	6.07767e-89	6.07632e-89	6.07688e-89	2.02563e-89
W	SYNE1	chr6.151045854.G.A	6.1379e-88	FALSE	0.407607	0.193816	0.414622	0.338617	0.444442	0.424179	6.10153e-88	6.10042e-88	6.1379e-88	9.13937e-90	6.10158e-88	2.03346e-88	2.04595e-88	3.04644e-90	2.03384e-88	2.0456e-88	3.04629e-90	2.03347e-88	3.05938e-90	2.04597e-88	3.04646e-90	6.81861e-89	1.01542e-90	6.77818e-89	1.0198e-90	6.81984e-89	1.01548e-90	1.01903e-90	6.81869e-89	1.01543e-90	1.0198e-90	3.39682e-91	2.27288e-89	3.38475e-91	3.39936e-91	3.39679e-91	1.13228e-91
W	SYNE1	chr6.151046242.C.A	6.10158e-88	FALSE	0.225844	0.111364	0.170024	0.016431	0.249953	0.118692	6.10155e-88	6.10067e-88	6.10145e-88	7.37308e-89	6.10158e-88	2.03354e-88	2.0338e-88	2.45767e-89	2.03385e-88	2.03351e-88	2.45743e-89	2.03356e-88	2.45742e-89	2.03382e-88	2.4577e-89	6.77833e-89	8.19136e-90	6.77848e-89	8.19131e-90	6.77935e-89	8.19224e-90	8.1905e-90	6.77837e-89	8.19145e-90	8.1914e-90	2.73014e-90	2.25944e-89	2.73045e-90	2.73044e-90	2.73017e-90	9.10046e-91
W	SYNE1	chr6.151046944.A.G	4.9951e-87	FALSE	0.266869	0.401102	0.205595	0.01756	0.260569	0.124632	6.10153e-88	6.10061e-88	6.10143e-88	4.9951e-87	6.10158e-88	2.03352e-88	2.03379e-88	1.66516e-87	2.03384e-88	2.03348e-88	1.66463e-87	2.03354e-88	1.66475e-87	2.03381e-88	1.66503e-87	6.77823e-89	5.54923e-88	6.7784e-89	5.54963e-88	6.77931e-89	5.55055e-88	5.54774e-88	6.77828e-89	5.54876e-88	5.54916e-88	1.84942e-88	2.25941e-89	1.84974e-88	1.84988e-88	1.84925e-88	6.16473e-89
W	SYNE1	chr6.151047189.A.G	2.25104e-71	FALSE	0.033027	0.005507	0.106934	0.008777	0.028992	0.013964	6.10158e-88	6.10124e-88	6.10153e-88	2.25104e-71	6.10158e-88	2.03375e-88	2.03384e-88	7.50235e-72	2.03386e-88	2.03373e-88	7.49467e-72	2.03375e-88	7.49972e-72	2.03384e-88	7.50348e-72	6.7791e-89	2.49784e-72	6.77916e-89	2.49953e-72	6.77948e-89	2.50078e-72	2.49695e-72	6.7791e-89	2.49822e-72	2.49991e-72	8.32187e-73	2.2597e-89	8.32613e-73	8.33175e-73	8.32316e-73	2.77396e-73
W	SYNE1	chr6.151047780.T.A	2.30586e-74	FALSE	0.147528	0.024348	0.087339	0.445395	0.119618	0.123714	6.10158e-88	6.10112e-88	6.09456e-88	2.30586e-74	6.10159e-88	2.03371e-88	2.03152e-88	7.6852e-75	2.03386e-88	2.03136e-88	7.68723e-75	2.03371e-88	7.60115e-75	2.03153e-88	7.68625e-75	6.7712e-89	2.56208e-75	6.77903e-89	2.53317e-75	6.77177e-89	2.56174e-75	2.53432e-75	6.77125e-89	2.56242e-75	2.53374e-75	8.44594e-76	2.25708e-89	8.54029e-76	8.44399e-76	8.44783e-76	2.81534e-76
W	SYNE1	chr6.151048348.G.A	2.07368e-81	FALSE	0.0339	0.008078	0.020539	0.005221	0.041734	0.023273	6.10158e-88	6.10145e-88	6.10153e-88	2.07368e-81	6.10158e-88	2.03382e-88	2.03384e-88	6.91196e-82	2.03386e-88	2.0338e-88	6.91312e-82	2.03382e-88	6.905e-82	2.03384e-88	6.91229e-82	6.77933e-89	2.30427e-82	6.77939e-89	2.30156e-82	6.77948e-89	2.30399e-82	2.30196e-82	6.77934e-89	2.30438e-82	2.30167e-82	7.67283e-83	2.25978e-89	7.6809e-83	7.67186e-83	7.6732e-83	2.55761e-83
W	SYNE1	chr6.151048532.A.G	6.10158e-88	FALSE	0.067234	0.012001	0.125995	0.009089	0.075599	0.035032	6.10158e-88	6.10118e-88	6.10103e-88	4.18815e-89	6.10158e-88	2.03373e-88	2.03368e-88	1.39601e-89	2.03386e-88	2.03354e-88	1.39579e-89	2.03373e-88	1.39603e-89	2.03368e-88	1.39605e-89	6.77848e-89	4.65248e-90	6.77909e-89	4.65332e-90	6.77893e-89	4.65338e-90	4.65259e-90	6.77848e-89	4.65262e-90	4.65344e-90	1.55082e-90	2.25949e-89	1.55083e-90	1.55111e-90	1.55086e-90	5.16939e-91
W	SYNE1	chr6.151048626.C.T	6.10161e-88	FALSE	0.042851	0.020437	0.114073	0.006484	0.039133	0.015801	6.10161e-88	6.10121e-88	6.10153e-88	1.51385e-89	6.10158e-88	2.03375e-88	2.03385e-88	5.04613e-90	2.03387e-88	2.03372e-88	5.0459e-90	2.03374e-88	5.04614e-90	2.03384e-88	5.04616e-90	6.77911e-89	1.68194e-90	6.77916e-89	1.68203e-90	6.77951e-89	1.68204e-90	1.68195e-90	6.77907e-89	1.68197e-90	1.68205e-90	5.60641e-91	2.2597e-89	5.60645e-91	5.60678e-91	5.60652e-91	1.8688e-91
W	SYNE1	chr6.151049242.G.A	6.10257e-88	FALSE	0.041765	0.030602	0.041378	0.005668	0.047179	0.053466	6.10157e-88	6.10143e-88	6.10257e-88	1.34915e-88	6.10158e-88	2.03381e-88	2.03419e-88	4.49717e-89	2.03386e-88	2.03414e-88	4.49619e-89	2.03381e-88	4.49418e-89	2.03419e-88	4.49718e-89	6.78046e-89	1.49873e-89	6.77935e-89	1.49806e-89	6.78063e-89	1.49906e-89	1.49764e-89	6.78048e-89	1.49873e-89	1.49806e-89	4.99211e-90	2.26016e-89	4.99576e-90	4.99352e-90	4.99213e-90	1.66404e-90
W	SYNE1	chr6.151050804.C.T	4.54638e-85	FALSE	0.115875	0.027348	0.091605	0.007569	0.131068	0.056896	6.10157e-88	6.10104e-88	6.10149e-88	4.54638e-85	6.10158e-88	2.03368e-88	2.03383e-88	1.51541e-85	2.03386e-88	2.03365e-88	1.51535e-85	2.03368e-88	1.51561e-85	2.03383e-88	1.51546e-85	6.77882e-89	5.05101e-86	6.77892e-89	5.05188e-86	6.77943e-89	5.05137e-86	5.05169e-86	6.77883e-89	5.05117e-86	5.05204e-86	1.68384e-86	2.25961e-89	1.68367e-86	1.68396e-86	1.6839e-86	5.61281e-87
W	SYNE1	chr6.151052519.A.T	2.00774e-58	FALSE	0.172669	0.033306	0.202712	0.457899	0.151441	0.143435	6.10158e-88	6.1007e-88	6.07094e-88	2.00774e-58	6.1016e-88	2.03356e-88	2.02364e-88	6.69146e-59	2.03386e-88	2.02336e-88	6.69315e-59	2.03357e-88	6.7416e-59	2.02364e-88	6.69251e-59	6.74451e-89	2.23072e-59	6.77857e-89	2.24697e-59	6.74547e-89	2.2305e-59	2.2473e-59	6.74451e-89	2.23106e-59	2.2472e-59	7.49025e-60	2.24817e-89	7.43577e-60	7.48992e-60	7.49102e-60	2.49675e-60
W	SYNE1	chr6.151053519.G.A	6.22724e-88	FALSE	0.364551	0.095493	0.367472	0.437253	0.390862	0.262126	6.10156e-88	6.10156e-88	6.22724e-88	1.29311e-88	6.1016e-88	2.03385e-88	2.07574e-88	4.31051e-89	2.03386e-88	2.07583e-88	4.31197e-89	2.03386e-88	4.37732e-89	2.07573e-88	4.31038e-89	6.91942e-89	1.43734e-89	6.7795e-89	1.45883e-89	6.91908e-89	1.43684e-89	1.45605e-89	6.91939e-89	1.43733e-89	1.45909e-89	4.85247e-90	2.30646e-89	4.79116e-90	4.8627e-90	4.85344e-90	1.61747e-90
W	SYNE1	chr6.151055122.C.T	6.16579e-88	FALSE	0.4471	0.343003	0.434034	0.485209	0.456801	0.329924	6.10152e-88	6.1007e-88	6.16579e-88	1.95114e-89	6.10159e-88	2.03355e-88	2.05524e-88	6.50363e-90	2.03384e-88	2.05502e-88	6.50426e-90	2.03357e-88	6.55495e-90	2.05525e-88	6.5038e-90	6.85e-89	2.16806e-90	6.77849e-89	2.18532e-90	6.85078e-89	2.16788e-90	2.18207e-90	6.85003e-89	2.16809e-90	2.18497e-90	7.27476e-91	2.28332e-89	7.22687e-91	7.28434e-91	7.27351e-91	2.4249e-91
W	SYNE1	chr6.151055530.T.G	6.16549e-88	FALSE	0.395578	0.281683	0.393184	0.490748	0.396758	0.268251	6.10157e-88	6.1029e-88	6.16549e-88	1.15688e-88	6.1016e-88	2.0343e-88	2.05516e-88	3.85654e-89	2.03386e-88	2.05572e-88	3.85882e-89	2.03431e-88	3.89293e-89	2.05515e-88	3.85628e-89	6.85239e-89	1.2863e-89	6.78102e-89	1.29722e-89	6.85049e-89	1.28552e-89	1.29474e-89	6.85236e-89	1.28628e-89	1.29763e-89	4.31416e-90	2.28412e-89	4.28767e-90	4.32402e-90	4.31577e-90	1.43804e-90
W	SYNE1	chr6.151055534.T.G	6.16998e-88	FALSE	0.407585	0.378685	0.408094	0.491958	0.399038	0.280744	6.10152e-88	6.10235e-88	6.16998e-88	9.38205e-89	6.1016e-88	2.0341e-88	2.05664e-88	3.12739e-89	2.03385e-88	2.05702e-88	3.12904e-89	2.03413e-88	3.15798e-89	2.05665e-88	3.12736e-89	6.85667e-89	1.04301e-89	6.78035e-89	1.05255e-89	6.85541e-89	1.04247e-89	1.05044e-89	6.8567e-89	1.04302e-89	1.05265e-89	3.50105e-90	2.28554e-89	3.47673e-90	3.50847e-90	3.50143e-90	1.167e-90
W	SYNE1	chr6.151056007.T.C	7.41684e-82	FALSE	0.11256	0.039077	0.149906	0.142436	0.113821	0.184591	6.10157e-88	6.10284e-88	6.08364e-88	7.41684e-82	6.10158e-88	2.03427e-88	2.02787e-88	2.47225e-82	2.03386e-88	2.02826e-88	2.4685e-82	2.03428e-88	2.48023e-82	2.02788e-88	2.47228e-82	6.76087e-89	8.2282e-83	6.78091e-89	8.26738e-83	6.75958e-89	8.24084e-83	8.26157e-83	6.76087e-89	8.22832e-83	8.26743e-83	2.75383e-83	2.25362e-89	2.74274e-83	2.75579e-83	2.75386e-83	9.17944e-84
W	SYNE1	chr6.151057215.C.G	6.16149e-88	FALSE	0.397065	0.295964	0.389802	0.443203	0.404888	0.266107	6.10154e-88	6.10109e-88	6.16149e-88	1.26619e-88	6.1016e-88	2.03368e-88	2.05382e-88	4.22079e-89	2.03385e-88	2.05373e-88	4.22175e-89	2.0337e-88	4.25843e-89	2.05382e-88	4.22063e-89	6.84572e-89	1.40728e-89	6.77896e-89	1.41919e-89	6.84601e-89	1.40693e-89	1.41742e-89	6.84573e-89	1.40725e-89	1.41946e-89	4.72367e-90	2.28189e-89	4.69094e-90	4.73058e-90	4.72469e-90	1.57454e-90
W	SYNE1	chr6.151058186.T.A	6.10158e-88	FALSE	0.054435	0.100569	0.052045	0.005128	0.054421	0.059101	6.10155e-88	6.10123e-88	6.10154e-88	8.16921e-89	6.10158e-88	2.03373e-88	2.03384e-88	2.72315e-89	2.03385e-88	2.03373e-88	2.72302e-89	2.03374e-88	2.72212e-89	2.03385e-88	2.72307e-89	6.77907e-89	9.07701e-90	6.77912e-89	9.07408e-90	6.77946e-89	9.07719e-90	9.07359e-90	6.77911e-89	9.07674e-90	9.07374e-90	3.02464e-90	2.25969e-89	3.02567e-90	3.02469e-90	3.02453e-90	1.00821e-90
W	SYNE1	chr6.151058528.A.G	6.10158e-88	FALSE	0.065371	0.200423	0.063615	0.005352	0.054902	0.060571	6.10152e-88	6.10128e-88	6.10149e-88	8.90678e-89	6.10158e-88	2.03374e-88	2.03381e-88	2.96884e-89	2.03384e-88	2.03373e-88	2.96832e-89	2.03376e-88	2.96789e-89	2.03383e-88	2.96893e-89	6.77904e-89	9.89409e-90	6.77914e-89	9.89265e-90	6.77937e-89	9.89615e-90	9.89062e-90	6.77911e-89	9.8944e-90	9.89298e-90	3.29676e-90	2.25968e-89	3.29803e-90	3.29755e-90	3.29687e-90	1.09892e-90
W	SYNE1	chr6.151058965.C.T	6.10287e-88	FALSE	0.0382	0.009459	0.034468	0.018891	0.043194	0.043973	6.10158e-88	6.10185e-88	6.10287e-88	2.44962e-89	6.10158e-88	2.03395e-88	2.03429e-88	8.16525e-90	2.03386e-88	2.03437e-88	8.16393e-90	2.03395e-88	8.1708e-90	2.03429e-88	8.16541e-90	6.78125e-89	2.72124e-90	6.77984e-89	2.7236e-90	6.78097e-89	2.72175e-90	2.72362e-90	6.78124e-89	2.72131e-90	2.7236e-90	9.07867e-91	2.26041e-89	9.07079e-91	9.07866e-91	9.07874e-91	3.02622e-91
W	SYNE1	chr6.151059296.C.T	6.10159e-88	FALSE	0.056401	0.080623	0.04861	0.00688	0.054319	0.058794	6.10155e-88	6.10126e-88	6.10159e-88	1.09149e-88	6.10158e-88	2.03374e-88	2.03385e-88	3.63829e-89	2.03385e-88	2.03375e-88	3.6381e-89	2.03375e-88	3.63877e-89	2.03386e-88	3.63829e-89	6.77915e-89	1.2127e-89	6.77915e-89	1.21293e-89	6.77951e-89	1.21276e-89	1.21286e-89	6.77918e-89	1.2127e-89	1.21293e-89	4.04289e-90	2.25972e-89	4.04234e-90	4.04309e-90	4.04288e-90	1.34763e-90
W	SYNE1	chr6.151060969.T.G	6.10158e-88	FALSE	0.104061	0.118605	0.16969	0.015338	0.097289	0.075759	6.10154e-88	6.10081e-88	6.10149e-88	1.19171e-88	6.10158e-88	2.03359e-88	2.03382e-88	3.9724e-89	2.03385e-88	2.03357e-88	3.97165e-89	2.0336e-88	3.97294e-89	2.03383e-88	3.97237e-89	6.77853e-89	1.3239e-89	6.77864e-89	1.32432e-89	6.77939e-89	1.32413e-89	1.32409e-89	6.77857e-89	1.32388e-89	1.32431e-89	4.41367e-90	2.25951e-89	4.41299e-90	4.41441e-90	4.41364e-90	1.47123e-90
W	SYNE1	chr6.151062175.G.A	1.01334e-87	FALSE	0.214156	0.054304	0.157953	0.029248	0.243995	0.118998	6.10157e-88	6.10159e-88	6.10151e-88	1.01334e-87	6.10158e-88	2.03386e-88	2.03383e-88	3.37767e-88	2.03386e-88	2.03384e-88	3.37633e-88	2.03386e-88	3.37687e-88	2.03384e-88	3.37781e-88	6.77946e-89	1.12538e-88	6.77953e-89	1.12557e-88	6.77944e-89	1.12589e-88	1.12504e-88	6.77947e-89	1.12544e-88	1.12562e-88	3.74989e-89	2.25982e-89	3.75126e-89	3.75188e-89	3.75013e-89	1.24996e-89
W	SYNE1	chr6.151062387.A.G	6.10158e-88	FALSE	0.039848	0.007016	0.111724	0.006405	0.036612	0.015127	6.10158e-88	6.10106e-88	6.10153e-88	1.87499e-89	6.10158e-88	2.03369e-88	2.03384e-88	6.24992e-90	2.03386e-88	2.03367e-88	6.24969e-90	2.03369e-88	6.24992e-90	2.03384e-88	6.24998e-90	6.7789e-89	2.08321e-90	6.77896e-89	2.08329e-90	6.77948e-89	2.08331e-90	2.08321e-90	6.7789e-89	2.08323e-90	2.08331e-90	6.94396e-91	2.25963e-89	6.94402e-91	6.94428e-91	6.94403e-91	2.31465e-91
W	SYNE1	chr6.151062450.T.C	6.10158e-88	FALSE	0.042168	0.024589	0.115298	0.006405	0.037986	0.015433	6.10158e-88	6.10107e-88	6.10153e-88	2.63123e-89	6.10158e-88	2.03369e-88	2.03384e-88	8.77057e-90	2.03386e-88	2.03367e-88	8.76992e-90	2.03369e-88	8.77067e-90	2.03384e-88	8.77077e-90	6.7789e-89	2.92323e-90	6.77896e-89	2.92348e-90	6.77947e-89	2.92352e-90	2.92327e-90	6.77891e-89	2.92331e-90	2.92356e-90	9.74398e-91	2.25963e-89	9.74411e-91	9.74495e-91	9.74423e-91	3.24799e-91
W	SYNE1	chr6.151063006.G.A	6.10158e-88	FALSE	0.041725	0.00701	0.111736	0.006405	0.03827	0.015127	6.10158e-88	6.10106e-88	6.10153e-88	1.99514e-89	6.10158e-88	2.03369e-88	2.03384e-88	6.65038e-90	2.03386e-88	2.03367e-88	6.65015e-90	2.03369e-88	6.6504e-90	2.03384e-88	6.65046e-90	6.7789e-89	2.21669e-90	6.77896e-89	2.21677e-90	6.77948e-89	2.21679e-90	2.21669e-90	6.7789e-89	2.21672e-90	2.2168e-90	7.38889e-91	2.25963e-89	7.38896e-91	7.38924e-91	7.38898e-91	2.46296e-91
W	SYNE1	chr6.151063342.C.A	1.47261e-85	FALSE	0.158329	0.15286	0.212456	0.018907	0.172152	0.104544	6.1016e-88	6.10126e-88	6.10218e-88	1.47261e-85	6.10158e-88	2.03376e-88	2.03407e-88	4.9096e-86	2.03387e-88	2.03396e-88	4.90557e-86	2.03375e-88	4.90236e-86	2.03406e-88	4.9087e-86	6.77989e-89	1.63554e-86	6.77919e-89	1.63453e-86	6.78022e-89	1.63653e-86	1.63272e-86	6.77987e-89	1.63519e-86	1.63412e-86	5.44391e-87	2.25996e-89	5.4518e-87	5.44844e-87	5.44239e-87	1.81464e-87
W	SYNE1	chr6.151063429.T.C	6.10158e-88	FALSE	0.04077	0.02333	0.115289	0.006405	0.036735	0.015679	6.10158e-88	6.10107e-88	6.10153e-88	3.18456e-89	6.10158e-88	2.03369e-88	2.03384e-88	1.06149e-89	2.03386e-88	2.03367e-88	1.06141e-89	2.03369e-88	1.0615e-89	2.03384e-88	1.06152e-89	6.7789e-89	3.53794e-90	6.77896e-89	3.53826e-90	6.77947e-89	3.53831e-90	3.53797e-90	6.77891e-89	3.53802e-90	3.53835e-90	1.17929e-90	2.25963e-89	1.17931e-90	1.17942e-90	1.17932e-90	3.93098e-91
W	SYNE1	chr6.151065314.T.C	6.10158e-88	FALSE	0.098508	0.045359	0.162956	0.016198	0.099735	0.075331	6.10157e-88	6.10084e-88	6.10151e-88	2.21629e-88	6.10158e-88	2.03361e-88	2.03383e-88	7.38781e-89	2.03386e-88	2.03359e-88	7.3863e-89	2.03361e-88	7.38909e-89	2.03384e-88	7.38763e-89	6.77862e-89	2.46216e-89	6.7787e-89	2.46308e-89	6.77944e-89	2.4626e-89	2.46262e-89	6.77863e-89	2.4621e-89	2.46303e-89	8.20891e-90	2.25954e-89	8.20721e-90	8.21027e-90	8.20873e-90	2.7363e-90
W	SYNE1	chr6.151065821.A.G	6.10158e-88	FALSE	0.095277	0.047127	0.163536	0.016165	0.096381	0.075208	6.10156e-88	6.10082e-88	6.10151e-88	3.11786e-88	6.10158e-88	2.0336e-88	2.03383e-88	1.03928e-88	2.03385e-88	2.03358e-88	1.03912e-88	2.03361e-88	1.0395e-88	2.03384e-88	1.03929e-88	6.77859e-89	3.46372e-89	6.77867e-89	3.46499e-89	6.77944e-89	3.46428e-89	3.46447e-89	6.77861e-89	3.46372e-89	3.46499e-89	1.15482e-89	2.25953e-89	1.15457e-89	1.155e-89	1.15482e-89	3.8494e-90
W	SYNE1	chr6.151066079.T.C	6.10158e-88	FALSE	0.102491	0.151317	0.177406	0.0641	0.097312	0.160583	6.10155e-88	6.10071e-88	6.07156e-88	1.376e-88	6.10158e-88	2.03356e-88	2.02384e-88	4.58635e-89	2.03385e-88	2.02356e-88	4.58627e-89	2.03357e-88	4.57123e-89	2.02385e-88	4.58666e-89	6.74519e-89	1.52865e-89	6.77853e-89	1.52359e-89	6.74615e-89	1.52878e-89	1.52361e-89	6.74521e-89	1.52876e-89	1.52374e-89	5.07816e-90	2.24839e-89	5.09551e-90	5.07862e-90	5.07869e-90	1.69272e-90
W	SYNE1	chr6.151066750.G.A	6.10159e-88	FALSE	0.054033	0.019422	0.047386	0.00767	0.059593	0.058856	6.10158e-88	6.10128e-88	6.10159e-88	2.38064e-88	6.10158e-88	2.03376e-88	2.03386e-88	7.93589e-89	2.03386e-88	2.03376e-88	7.93517e-89	2.03376e-88	7.93678e-89	2.03386e-88	7.93546e-89	6.77921e-89	2.6452e-89	6.7792e-89	2.64573e-89	6.77954e-89	2.6453e-89	2.6455e-89	6.7792e-89	2.64506e-89	2.6456e-89	8.81878e-90	2.25974e-89	8.81733e-90	8.8191e-90	8.81833e-90	2.93959e-90
W	SYNE1	chr6.151066924.A.G	6.10158e-88	FALSE	0.069287	0.14597	0.065586	0.063148	0.060603	0.144721	6.10154e-88	6.10116e-88	6.0712e-88	1.00097e-88	6.10158e-88	2.03371e-88	2.02372e-88	3.33663e-89	2.03385e-88	2.02359e-88	3.33647e-89	2.03372e-88	3.32541e-89	2.02373e-88	3.33656e-89	6.74527e-89	1.11218e-89	6.77902e-89	1.1085e-89	6.74574e-89	1.11221e-89	1.10844e-89	6.74531e-89	1.11216e-89	1.10847e-89	3.69492e-90	2.24842e-89	3.70727e-90	3.69501e-90	3.69481e-90	1.23164e-90
W	SYNE1	chr6.151066949.G.A	6.10158e-88	FALSE	0.069277	0.145759	0.065529	0.063124	0.060627	0.144721	6.10154e-88	6.10116e-88	6.07081e-88	2.2832e-88	6.10158e-88	2.03371e-88	2.02359e-88	7.61084e-89	2.03385e-88	2.02346e-88	7.61052e-89	2.03372e-88	7.58471e-89	2.0236e-88	7.61066e-89	6.74484e-89	2.5369e-89	6.77902e-89	2.52831e-89	6.74531e-89	2.53695e-89	2.52821e-89	6.74488e-89	2.53684e-89	2.52824e-89	8.42761e-90	2.24828e-89	8.45633e-90	8.42772e-90	8.42735e-90	2.8092e-90
W	SYNE1	chr6.151067212.T.A	6.11084e-88	FALSE	0.435151	0.111158	0.434596	0.376031	0.452113	0.38388	6.10155e-88	6.11084e-88	6.03584e-88	1.16112e-89	6.10158e-88	2.03694e-88	2.01194e-88	3.87036e-90	2.03385e-88	2.01503e-88	3.87191e-90	2.03695e-88	3.84765e-90	2.01195e-88	3.87041e-90	6.71673e-89	1.29057e-90	6.7898e-89	1.28251e-90	6.70646e-89	1.29012e-90	1.28211e-90	6.71676e-89	1.29064e-90	1.28255e-90	4.27338e-91	2.23891e-89	4.30189e-91	4.27502e-91	4.27369e-91	1.42446e-91
W	SYNE1	chr6.151067409.G.C	6.10159e-88	FALSE	0.092733	0.050634	0.164519	0.066144	0.097074	0.158562	6.10159e-88	6.10082e-88	6.07255e-88	4.62927e-88	6.10158e-88	2.03361e-88	2.02419e-88	1.54324e-88	2.03386e-88	2.02393e-88	1.54314e-88	2.0336e-88	1.53707e-88	2.02418e-88	1.54309e-88	6.74644e-89	5.14426e-89	6.7787e-89	5.1244e-89	6.74729e-89	5.14412e-89	5.12411e-89	6.74642e-89	5.1438e-89	5.12358e-89	1.7083e-89	2.24881e-89	1.71475e-89	1.70813e-89	1.70804e-89	5.69434e-90
W	SYNE1	chr6.151067424.A.C	6.10878e-88	FALSE	0.453638	0.184155	0.445112	0.288398	0.453586	0.470664	6.10153e-88	6.10878e-88	6.04277e-88	1.2232e-89	6.10158e-88	2.03624e-88	2.01424e-88	4.0773e-90	2.03384e-88	2.01664e-88	4.07828e-90	2.03626e-88	4.0564e-90	2.01426e-88	4.07734e-90	6.72208e-89	1.35939e-90	6.78748e-89	1.35211e-90	6.71413e-89	1.3591e-90	1.35216e-90	6.72214e-89	1.35943e-90	1.35213e-90	4.50705e-91	2.2407e-89	4.53129e-91	4.50705e-91	4.5072e-91	1.50235e-91
W	SYNE1	chr6.151067668.G.A	6.1016e-88	FALSE	0.051084	0.103136	0.121493	0.007117	0.03837	0.0177	6.1016e-88	6.10112e-88	6.10152e-88	1.92504e-89	6.10158e-88	2.03371e-88	2.03385e-88	6.41649e-90	2.03387e-88	2.03369e-88	6.417e-90	2.03371e-88	6.41675e-90	2.03384e-88	6.41678e-90	6.77898e-89	2.13893e-90	6.77904e-89	2.13882e-90	6.77949e-89	2.13883e-90	2.13899e-90	6.77896e-89	2.139e-90	2.13892e-90	7.12972e-91	2.25966e-89	7.12975e-91	7.1294e-91	7.12996e-91	2.37657e-91
W	SYNE1	chr6.151067731.C.T	1.17698e-80	FALSE	0.46161	0.234467	0.392847	0.368871	0.441948	0.475318	6.10154e-88	6.11141e-88	6.04151e-88	1.17698e-80	6.10158e-88	2.03712e-88	2.01382e-88	3.92284e-81	2.03385e-88	2.01703e-88	3.93776e-81	2.03713e-88	3.89402e-81	2.01383e-88	3.92328e-81	6.72339e-89	1.31253e-81	6.79041e-89	1.29779e-81	6.71274e-89	1.30761e-81	1.30454e-81	6.72342e-89	1.31259e-81	1.298e-81	4.34804e-82	2.24113e-89	4.37508e-82	4.32597e-82	4.34847e-82	1.44934e-82
W	SYNE1	chr6.151067762.C.T	5.33717e-87	FALSE	0.320092	0.115411	0.352018	0.166491	0.364276	0.38437	6.10164e-88	6.10304e-88	6.07334e-88	5.33717e-87	6.10158e-88	2.03437e-88	2.02446e-88	1.77882e-87	2.03388e-88	2.02497e-88	1.77787e-87	2.03435e-88	1.77168e-87	2.02444e-88	1.77905e-87	6.74994e-89	5.92503e-88	6.78122e-89	5.90388e-88	6.7482e-89	5.9294e-88	5.89638e-88	6.74988e-89	5.92623e-88	5.90557e-88	1.96475e-88	2.24998e-89	1.97501e-88	1.96796e-88	1.96546e-88	6.54915e-89
W	SYNE1	chr6.151067767.C.T	6.10159e-88	FALSE	0.053962	0.018881	0.047272	0.007987	0.059364	0.058795	6.10159e-88	6.10128e-88	6.10159e-88	2.93338e-88	6.10158e-88	2.03376e-88	2.03387e-88	9.77866e-89	2.03386e-88	2.03376e-88	9.77741e-89	2.03376e-88	9.77974e-89	2.03386e-88	9.77795e-89	6.77922e-89	3.25938e-89	6.77921e-89	3.26014e-89	6.77956e-89	3.25955e-89	3.25974e-89	6.77921e-89	3.25914e-89	3.25991e-89	1.08666e-89	2.25974e-89	1.08646e-89	1.08671e-89	1.08658e-89	3.62218e-90
W	SYNE1	chr6.151067993.G.T	3.90829e-87	FALSE	0.301118	0.122695	0.249034	0.259691	0.332226	0.461722	6.10169e-88	6.10274e-88	6.04453e-88	3.90829e-87	6.10158e-88	2.03428e-88	2.01488e-88	1.30255e-87	2.0339e-88	2.01524e-88	1.30195e-87	2.03425e-88	1.29575e-87	2.01484e-88	1.30276e-87	6.71757e-89	4.33875e-88	6.78094e-89	4.31822e-88	6.71626e-89	4.34182e-88	4.31553e-88	6.71745e-89	4.33983e-88	4.31917e-88	1.43807e-88	2.23919e-89	1.44625e-88	1.43941e-88	1.43851e-88	4.79356e-89
W	SYNE1	chr6.151070185.T.C	6.1106e-88	FALSE	0.439375	0.109114	0.437479	0.341837	0.453044	0.389944	6.10155e-88	6.1106e-88	6.03411e-88	8.48575e-90	6.10158e-88	2.03686e-88	2.01136e-88	2.82857e-90	2.03385e-88	2.01434e-88	2.83001e-90	2.03687e-88	2.81216e-90	2.01137e-88	2.82858e-90	6.71444e-89	9.43318e-91	6.78952e-89	9.37383e-91	6.70453e-89	9.42856e-91	9.37921e-91	6.71447e-89	9.43336e-91	9.37388e-91	3.12634e-91	2.23815e-89	3.14439e-91	3.12461e-91	3.1264e-91	1.04211e-91
W	SYNE1	chr6.151070897.G.C	6.10159e-88	FALSE	0.055741	0.040953	0.046819	0.007117	0.059075	0.044892	6.10157e-88	6.10128e-88	6.10159e-88	5.89581e-88	6.10158e-88	2.03375e-88	2.03386e-88	1.96526e-88	2.03386e-88	2.03376e-88	1.96516e-88	2.03376e-88	1.96564e-88	2.03386e-88	1.96527e-88	6.77919e-89	6.55052e-89	6.77918e-89	6.55211e-89	6.77953e-89	6.55087e-89	6.55179e-89	6.7792e-89	6.55055e-89	6.55213e-89	2.18392e-89	2.25973e-89	2.18351e-89	2.18404e-89	2.18393e-89	7.27974e-90
W	SYNE1	chr6.151071034.C.G	2.08013e-85	FALSE	0.231598	0.180977	0.21405	0.120441	0.264674	0.328944	6.10161e-88	6.10256e-88	6.05086e-88	2.08013e-85	6.10158e-88	2.0342e-88	2.01696e-88	6.93253e-86	2.03387e-88	2.01732e-88	6.92817e-86	2.03419e-88	6.8812e-86	2.01695e-88	6.93376e-86	6.72442e-89	2.30884e-86	6.78065e-89	2.29282e-86	6.7232e-89	2.31084e-86	2.28942e-86	6.72439e-89	2.30939e-86	2.29373e-86	7.62789e-87	2.24147e-89	7.69613e-87	7.64272e-87	7.63138e-87	2.54263e-87
W	SYNE1	chr6.151071137.A.G	6.88168e-57	FALSE	0.16995	0.0396	0.231449	0.465112	0.144434	0.143679	6.10157e-88	6.10103e-88	6.04798e-88	6.88168e-57	6.10159e-88	2.03367e-88	2.01599e-88	2.29416e-57	2.03386e-88	2.01581e-88	2.29697e-57	2.03368e-88	2.28516e-57	2.016e-88	2.2939e-57	6.71937e-89	7.65741e-58	6.77892e-89	7.61806e-58	6.71998e-89	7.64722e-58	7.6272e-58	6.71939e-89	7.6566e-58	7.61723e-58	2.54267e-58	2.23979e-89	2.55248e-58	2.53936e-58	2.54241e-58	8.47561e-59
W	SYNE1	chr6.151072126.G.T	9.18442e-88	FALSE	0.051229	0.011093	0.041192	0.007196	0.057203	0.045198	6.10158e-88	6.10138e-88	6.10159e-88	9.18442e-88	6.10158e-88	2.03379e-88	2.03386e-88	3.06156e-88	2.03386e-88	2.0338e-88	3.06081e-88	2.03379e-88	3.06209e-88	2.03386e-88	3.06147e-88	6.77932e-89	1.0203e-88	6.77931e-89	1.02072e-88	6.77954e-89	1.02052e-88	1.02049e-88	6.77932e-89	1.02027e-88	1.0207e-88	3.40172e-89	2.25977e-89	3.40101e-89	3.40242e-89	3.40162e-89	1.13391e-89
W	SYNE1	chr6.151072699.G.A	8.55903e-88	FALSE	0.051267	0.011375	0.041123	0.007117	0.057225	0.045137	6.10158e-88	6.10138e-88	6.10159e-88	8.55903e-88	6.10158e-88	2.03379e-88	2.03386e-88	2.85309e-88	2.03386e-88	2.0338e-88	2.85242e-88	2.03379e-88	2.85358e-88	2.03386e-88	2.85301e-88	6.77932e-89	9.50835e-89	6.77931e-89	9.51218e-89	6.77954e-89	9.51031e-89	9.51004e-89	6.77932e-89	9.50806e-89	9.51192e-89	3.1701e-89	2.25977e-89	3.16945e-89	3.17073e-89	3.17001e-89	1.0567e-89
W	SYNE1	chr6.151072744.G.A	9.33929e-88	FALSE	0.054143	0.039252	0.046834	0.007038	0.057305	0.045566	6.10157e-88	6.10128e-88	6.10159e-88	9.33929e-88	6.10158e-88	2.03375e-88	2.03386e-88	3.1131e-88	2.03386e-88	2.03376e-88	3.11292e-88	2.03376e-88	3.11371e-88	2.03386e-88	3.1131e-88	6.77919e-89	1.03764e-88	6.77918e-89	1.0379e-88	6.77953e-89	1.0377e-88	1.03785e-88	6.7792e-89	1.03764e-88	1.0379e-88	3.45949e-89	2.25973e-89	3.4588e-89	3.45968e-89	3.45949e-89	1.15316e-89
W	SYNE1	chr6.151072978.G.A	1.9332e-83	FALSE	0.151013	0.050204	0.110804	0.078551	0.178635	0.156051	6.10167e-88	6.10129e-88	6.13681e-88	1.9332e-83	6.10158e-88	2.03379e-88	2.04563e-88	6.4423e-84	2.03389e-88	2.04553e-88	6.44051e-84	2.03376e-88	6.42039e-84	2.0456e-88	6.44401e-84	6.81853e-89	2.1462e-84	6.7793e-89	2.13879e-84	6.81877e-89	2.14743e-84	2.13754e-84	6.81844e-89	2.14684e-84	2.14013e-84	7.12046e-85	2.27284e-89	7.15401e-85	7.1293e-85	7.12514e-85	2.37349e-85
W	SYNE1	chr6.151073117.G.A	8.63765e-88	FALSE	0.051312	0.011373	0.041111	0.007038	0.057281	0.04526	6.10158e-88	6.10138e-88	6.10159e-88	8.63765e-88	6.10158e-88	2.03379e-88	2.03386e-88	2.8793e-88	2.03386e-88	2.03379e-88	2.87863e-88	2.03379e-88	2.87978e-88	2.03386e-88	2.87922e-88	6.77931e-89	9.59573e-89	6.7793e-89	9.59953e-89	6.77954e-89	9.59767e-89	9.5974e-89	6.77931e-89	9.59544e-89	9.59926e-89	3.19923e-89	2.25977e-89	3.19858e-89	3.19984e-89	3.19913e-89	1.06641e-89
W	SYNE1	chr6.151073324.C.T	4.84182e-75	FALSE	0.068619	0.013743	0.048162	0.121456	0.064264	0.120468	6.10158e-88	6.103e-88	6.03628e-88	4.84182e-75	6.10158e-88	2.03433e-88	2.01209e-88	1.61397e-75	2.03386e-88	2.01254e-88	1.60983e-75	2.03433e-88	1.6158e-75	2.01209e-88	1.61394e-75	6.70845e-89	5.3662e-76	6.78111e-89	5.38606e-76	6.70697e-89	5.37989e-76	5.37559e-76	6.70845e-89	5.36611e-76	5.386e-76	1.79189e-76	2.23615e-89	1.78873e-76	1.79535e-76	1.79186e-76	5.97296e-77
W	SYNE1	chr6.151073387.C.A	6.73117e-88	FALSE	0.051441	0.011324	0.041132	0.007038	0.057181	0.045198	6.10158e-88	6.10138e-88	6.10159e-88	6.73117e-88	6.10158e-88	2.03379e-88	2.03386e-88	2.24383e-88	2.03386e-88	2.0338e-88	2.24326e-88	2.03379e-88	2.24415e-88	2.03386e-88	2.24372e-88	6.77932e-89	7.4779e-89	6.77931e-89	7.48084e-89	6.77954e-89	7.47942e-89	7.47905e-89	6.77932e-89	7.47754e-89	7.48052e-89	2.49313e-89	2.25977e-89	2.49263e-89	2.49361e-89	2.49302e-89	8.31043e-90
W	SYNE1	chr6.151073426.G.T	9.2872e-86	FALSE	0.255696	0.264064	0.227193	0.205037	0.267592	0.418055	6.10166e-88	6.10291e-88	5.98567e-88	9.2872e-86	6.10158e-88	2.03433e-88	1.99525e-88	3.09506e-86	2.03388e-88	1.99568e-88	3.09316e-86	2.0343e-88	3.05981e-86	1.99522e-88	3.09573e-86	6.65235e-89	1.03074e-86	6.7811e-89	1.01957e-86	6.65082e-89	1.03169e-86	1.01849e-86	6.65227e-89	1.03105e-86	1.01994e-86	3.39343e-87	2.21745e-89	3.4358e-87	3.39856e-87	3.39495e-87	1.13114e-87
W	SYNE1	chr6.151073703.C.G	1.6295e-86	FALSE	0.27166	0.222391	0.33518	0.133031	0.303656	0.346276	6.10156e-88	6.10357e-88	6.10976e-88	1.6295e-86	6.10158e-88	2.03452e-88	2.03658e-88	5.43106e-87	2.03385e-88	2.03735e-88	5.42745e-87	2.03452e-88	5.40723e-87	2.03659e-88	5.43166e-87	6.79114e-89	1.80885e-87	6.78172e-89	1.80165e-87	6.78859e-89	1.81035e-87	1.7962e-87	6.79117e-89	1.80915e-87	1.80241e-87	5.98444e-88	2.26371e-89	6.02949e-88	6.00549e-88	5.98731e-88	1.99481e-88
W	SYNE1	chr6.151074928.G.T	9.06603e-87	FALSE	0.270463	0.216094	0.331972	0.132359	0.303189	0.346031	6.10162e-88	6.103e-88	6.10113e-88	9.06603e-87	6.10158e-88	2.03435e-88	2.03372e-88	3.02154e-87	2.03387e-88	2.03427e-88	3.01987e-87	2.03433e-88	3.00752e-87	2.03371e-88	3.02201e-87	6.78094e-89	1.00639e-87	6.78115e-89	1.00189e-87	6.77906e-89	1.00718e-87	9.99476e-88	6.7809e-89	1.00662e-87	1.00251e-87	3.32929e-88	2.26031e-89	3.35462e-88	3.33964e-88	3.33158e-88	1.10976e-88
W	SYNE1	chr6.151075555.T.G	4.11972e-83	FALSE	0.488497	0.148897	0.485107	0.339857	0.489763	0.435204	6.10153e-88	6.11124e-88	6.03539e-88	4.11972e-83	6.10158e-88	2.03707e-88	2.01178e-88	1.37322e-83	2.03384e-88	2.015e-88	1.37128e-83	2.03708e-88	1.36437e-83	2.0118e-88	1.37324e-83	6.71662e-89	4.57086e-84	6.79022e-89	4.54785e-84	6.70593e-89	4.57741e-84	4.53896e-84	6.71667e-89	4.57093e-84	4.54791e-84	1.51296e-84	2.23887e-89	1.52362e-84	1.51595e-84	1.51298e-84	5.04319e-85
W	SYNE1	chr6.151076105.T.C	7.04988e-88	FALSE	0.051501	0.015776	0.043103	0.007196	0.057261	0.045259	6.10158e-88	6.10133e-88	6.10159e-88	7.04988e-88	6.10158e-88	2.03378e-88	2.03386e-88	2.35003e-88	2.03386e-88	2.03378e-88	2.3496e-88	2.03378e-88	2.35042e-88	2.03386e-88	2.34996e-88	6.77926e-89	7.83224e-89	6.77925e-89	7.83497e-89	6.77954e-89	7.83343e-89	7.8336e-89	6.77927e-89	7.832e-89	7.83475e-89	2.61128e-89	2.25975e-89	2.61075e-89	2.61166e-89	2.6112e-89	8.70425e-90
W	SYNE1	chr6.151076249.G.A	1.14916e-85	FALSE	0.249141	0.192638	0.220126	0.177731	0.268354	0.342663	6.10159e-88	6.10255e-88	6.1796e-88	1.14916e-85	6.10158e-88	2.03418e-88	2.05986e-88	3.82995e-86	2.03386e-88	2.06028e-88	3.82753e-86	2.03418e-88	3.82953e-86	2.05986e-88	3.83053e-86	6.86761e-89	1.27558e-86	6.78061e-89	1.27577e-86	6.86621e-89	1.27665e-86	1.27248e-86	6.8676e-89	1.27584e-86	1.27651e-86	4.23892e-87	2.2892e-89	4.25194e-87	4.25256e-87	4.2416e-87	1.41297e-87
W	SYNE1	chr6.151078779.C.T	9.22653e-88	FALSE	0.05352	0.034079	0.045238	0.007433	0.05736	0.045627	6.10157e-88	6.10132e-88	6.10159e-88	9.22653e-88	6.10158e-88	2.03377e-88	2.03386e-88	3.07556e-88	2.03386e-88	2.03378e-88	3.07502e-88	2.03377e-88	3.07615e-88	2.03386e-88	3.07551e-88	6.77924e-89	1.02503e-88	6.77923e-89	1.0254e-88	6.77953e-89	1.02519e-88	1.02523e-88	6.77926e-89	1.02501e-88	1.02538e-88	3.41749e-89	2.25975e-89	3.41675e-89	3.418e-89	3.41743e-89	1.13916e-89
W	SYNE1	chr6.151079018.G.A	6.60052e-88	FALSE	0.053612	0.034104	0.045349	0.007038	0.057363	0.045627	6.10157e-88	6.10132e-88	6.10159e-88	6.60052e-88	6.10158e-88	2.03377e-88	2.03386e-88	2.20027e-88	2.03386e-88	2.03378e-88	2.19982e-88	2.03377e-88	2.2006e-88	2.03386e-88	2.20017e-88	6.77925e-89	7.33306e-89	6.77924e-89	7.33562e-89	6.77953e-89	7.33424e-89	7.33418e-89	6.77925e-89	7.33272e-89	7.33532e-89	2.44483e-89	2.25975e-89	2.44435e-89	2.44521e-89	2.44473e-89	8.14944e-90
W	SYNE1	chr6.151079219.C.T	1.35729e-85	FALSE	0.25602	0.263507	0.229036	0.195869	0.269654	0.420933	6.10178e-88	6.10271e-88	6.00224e-88	1.35729e-85	6.10158e-88	2.0343e-88	2.00081e-88	4.52298e-86	2.03392e-88	2.00114e-88	4.52064e-86	2.03423e-88	4.47502e-86	2.00074e-88	4.52431e-86	6.67069e-89	1.50626e-86	6.781e-89	1.4908e-86	6.66935e-89	1.50766e-86	1.48922e-86	6.67048e-89	1.50688e-86	1.49167e-86	4.96058e-87	2.22356e-89	5.02087e-87	4.96933e-87	4.96407e-87	1.65353e-87
W	SYNE1	chr6.151079752.G.A	6.05226e-86	FALSE	0.256172	0.263523	0.229563	0.195397	0.269933	0.421178	6.10179e-88	6.10307e-88	6.00257e-88	6.05226e-86	6.10158e-88	2.03443e-88	2.00092e-88	2.01684e-86	2.03393e-88	2.00138e-88	2.01578e-86	2.03436e-88	1.9957e-86	2.00085e-88	2.01742e-86	6.67148e-89	6.71651e-87	6.78142e-89	6.64845e-87	6.66973e-89	6.72278e-87	6.64102e-87	6.67125e-89	6.71928e-87	6.65234e-87	2.2121e-87	2.22382e-89	2.23883e-87	2.21615e-87	2.21367e-87	7.37365e-88
W	SYNE1	chr6.151080160.G.A	1.21615e-85	FALSE	0.254934	0.266959	0.230318	0.195378	0.267612	0.419464	6.10174e-88	6.1038e-88	6.00186e-88	1.21615e-85	6.10158e-88	2.03466e-88	2.00067e-88	4.05272e-86	2.03391e-88	2.00139e-88	4.05015e-86	2.0346e-88	4.00986e-86	2.00062e-88	4.05385e-86	6.67146e-89	1.3495e-86	6.78218e-89	1.33589e-86	6.66891e-89	1.3509e-86	1.33408e-86	6.67128e-89	1.35005e-86	1.33662e-86	4.44392e-87	2.22382e-89	4.49832e-87	4.45296e-87	4.44694e-87	1.48131e-87
W	SYNE1	chr6.151080258.C.T	7.4842e-76	FALSE	0.119115	0.101509	0.097067	0.130353	0.120358	0.166218	6.10158e-88	6.10428e-88	6.01793e-88	7.4842e-76	6.10158e-88	2.03476e-88	2.00598e-88	2.49408e-76	2.03386e-88	2.00685e-88	2.48867e-76	2.03476e-88	2.48105e-76	2.00598e-88	2.49474e-76	6.68951e-89	8.29302e-77	6.78253e-89	8.26825e-77	6.68659e-89	8.31363e-77	8.25245e-77	6.68951e-89	8.29558e-77	8.27017e-77	2.75005e-77	2.22983e-89	2.76434e-77	2.75609e-77	2.75082e-77	9.16684e-78
W	SYNE1	chr6.151080716.G.A	6.10159e-88	FALSE	0.052606	0.027578	0.042797	0.007038	0.057319	0.045137	6.10157e-88	6.10135e-88	6.10159e-88	3.24384e-88	6.10158e-88	2.03378e-88	2.03386e-88	1.08125e-88	2.03386e-88	2.03378e-88	1.08111e-88	2.03378e-88	1.08147e-88	2.03386e-88	1.08128e-88	6.77927e-89	3.60357e-89	6.77927e-89	3.60477e-89	6.77953e-89	3.60415e-89	3.60434e-89	6.77928e-89	3.60369e-89	3.60489e-89	1.20141e-89	2.25976e-89	1.20119e-89	1.20159e-89	1.20145e-89	4.00469e-90
W	SYNE1	chr6.151081464.C.G	7.20431e-88	FALSE	0.221595	0.180377	0.214957	0.129057	0.257805	0.336784	6.10162e-88	6.10299e-88	6.08517e-88	7.20431e-88	6.10158e-88	2.03434e-88	2.0284e-88	2.40103e-88	2.03387e-88	2.02893e-88	2.39959e-88	2.03433e-88	2.38675e-88	2.02839e-88	2.40143e-88	6.76313e-89	7.99675e-89	6.78114e-89	7.95156e-89	6.76133e-89	8.00344e-89	7.93461e-89	6.76309e-89	7.99863e-89	7.95583e-89	2.64326e-89	2.25438e-89	2.66558e-89	2.65052e-89	2.64487e-89	8.81087e-90
W	SYNE1	chr6.151081877.G.A	8.41336e-86	FALSE	0.256227	0.26713	0.229933	0.195347	0.269522	0.420321	6.1017e-88	6.10341e-88	6.00265e-88	8.41336e-86	6.10158e-88	2.03451e-88	2.00092e-88	2.80375e-86	2.0339e-88	2.00152e-88	2.80205e-86	2.03447e-88	2.77415e-86	2.00088e-88	2.80445e-86	6.67186e-89	9.33676e-87	6.7817e-89	9.24253e-87	6.66974e-89	9.34582e-87	9.23041e-87	6.67172e-89	9.34015e-87	9.24717e-87	3.07491e-87	2.22395e-89	3.11225e-87	3.08084e-87	3.0768e-87	1.02497e-87
W	SYNE1	chr6.151081881.G.A	7.85383e-86	FALSE	0.256264	0.267262	0.230294	0.195421	0.269501	0.420872	6.1017e-88	6.1034e-88	6.00333e-88	7.85383e-86	6.10158e-88	2.03451e-88	2.00115e-88	2.61729e-86	2.0339e-88	2.00174e-88	2.61571e-86	2.03446e-88	2.58968e-86	2.00111e-88	2.61794e-86	6.6726e-89	8.71589e-87	6.78168e-89	8.62792e-87	6.67049e-89	8.7243e-87	8.61647e-87	6.67246e-89	8.71902e-87	8.63227e-87	2.87039e-87	2.2242e-89	2.90529e-87	2.87597e-87	2.87215e-87	9.56795e-88
W	SYNE1	chr6.151082262.G.T	6.64296e-86	FALSE	0.257659	0.281488	0.231169	0.195383	0.269599	0.420198	6.10185e-88	6.10316e-88	6.00447e-88	6.64296e-86	6.10158e-88	2.03448e-88	2.00158e-88	2.21361e-86	2.03395e-88	2.00204e-88	2.21249e-86	2.03438e-88	2.19048e-86	2.00149e-88	2.21432e-86	6.67377e-89	7.37156e-87	6.78159e-89	7.29667e-87	6.67192e-89	7.37869e-87	7.28846e-87	6.67347e-89	7.37497e-87	7.3016e-87	2.42749e-87	2.22459e-89	2.45719e-87	2.43222e-87	2.42949e-87	8.09164e-88
W	SYNE1	chr6.151082362.C.G	6.70558e-86	FALSE	0.257653	0.281432	0.231206	0.195378	0.269594	0.420321	6.10186e-88	6.10304e-88	6.00393e-88	6.70558e-86	6.10158e-88	2.03444e-88	2.0014e-88	2.23448e-86	2.03395e-88	2.00182e-88	2.23338e-86	2.03435e-88	2.21112e-86	2.00131e-88	2.23519e-86	6.67304e-89	7.44115e-87	6.78146e-89	7.36546e-87	6.67132e-89	7.44825e-87	7.35753e-87	6.67274e-89	7.44458e-87	7.37041e-87	2.45051e-87	2.22434e-89	2.48038e-87	2.45515e-87	2.45251e-87	8.16838e-88
W	SYNE1	chr6.151082685.G.A	6.10159e-88	FALSE	0.066259	0.140519	0.055311	0.007117	0.058163	0.046975	6.10157e-88	6.10131e-88	6.10159e-88	2.81155e-88	6.10158e-88	2.03377e-88	2.03386e-88	9.3707e-89	2.03386e-88	2.03377e-88	9.36976e-89	2.03377e-88	9.37341e-89	2.03386e-88	9.37183e-89	6.77924e-89	3.12285e-89	6.77923e-89	3.12411e-89	6.77953e-89	3.12357e-89	3.12381e-89	6.77925e-89	3.12325e-89	3.12447e-89	1.04114e-89	2.25975e-89	1.04095e-89	1.04137e-89	1.04127e-89	3.47048e-90
W	SYNE1	chr6.151082788.C.T	5.52905e-87	FALSE	0.374134	0.120341	0.390538	0.491339	0.388505	0.266291	6.10156e-88	6.10422e-88	6.10922e-88	5.52905e-87	6.10159e-88	2.03473e-88	2.0364e-88	1.84313e-87	2.03386e-88	2.03718e-88	1.84522e-87	2.03474e-88	1.83608e-87	2.03642e-88	1.84302e-87	6.7906e-89	6.15087e-88	6.78245e-89	6.12183e-88	6.78805e-89	6.14379e-88	6.14447e-88	6.79066e-89	6.15074e-88	6.12032e-88	2.04859e-88	2.26355e-89	2.05029e-88	2.04063e-88	2.04817e-88	6.8287e-89
W	SYNE1	chr6.151083167.G.A	9.36686e-86	FALSE	0.243628	0.232183	0.223918	0.131685	0.27302	0.333967	6.10165e-88	6.1023e-88	6.06384e-88	9.36686e-86	6.10158e-88	2.03412e-88	2.0213e-88	3.12162e-86	2.03388e-88	2.02157e-88	3.11993e-86	2.0341e-88	3.09904e-86	2.02128e-88	3.12228e-86	6.73863e-89	1.03968e-86	6.78041e-89	1.0324e-86	6.73766e-89	1.04054e-86	1.03081e-86	6.73856e-89	1.03998e-86	1.03301e-86	3.43377e-87	2.24621e-89	3.4656e-87	3.44135e-87	3.43604e-87	1.14459e-87
W	SYNE1	chr6.151083417.C.T	6.54427e-86	FALSE	0.240365	0.22505	0.224198	0.129994	0.268498	0.333231	6.1017e-88	6.10248e-88	6.06465e-88	6.54427e-86	6.10158e-88	2.0342e-88	2.02159e-88	2.18091e-86	2.0339e-88	2.0219e-88	2.17978e-86	2.03416e-88	2.16563e-86	2.02155e-88	2.18142e-86	6.73979e-89	7.26357e-87	6.78066e-89	7.21391e-87	6.73861e-89	7.26968e-87	7.20299e-87	6.73967e-89	7.26593e-87	7.21877e-87	2.39916e-87	2.24659e-89	2.42119e-87	2.40463e-87	2.40099e-87	7.9972e-88
W	SYNE1	chr6.151084241.A.T	2.57904e-76	FALSE	0.160231	0.209727	0.220818	0.124711	0.156018	0.183795	6.10155e-88	6.10214e-88	6.02169e-88	2.57904e-76	6.10158e-88	2.03404e-88	2.00722e-88	8.59469e-77	2.03385e-88	2.0074e-88	8.58315e-77	2.03405e-88	8.55422e-77	2.00723e-88	8.59682e-77	6.69131e-89	2.86024e-77	6.78013e-89	2.85082e-77	6.69073e-89	2.8649e-77	2.84764e-77	6.69134e-89	2.86105e-77	2.85141e-77	9.48983e-78	2.23044e-89	9.53416e-78	9.50273e-78	9.49213e-78	3.16328e-78
W	SYNE1	chr6.151084255.G.A	6.1619e-77	FALSE	0.164347	0.219309	0.22095	0.125318	0.161537	0.183672	6.10153e-88	6.10218e-88	6.02106e-88	6.1619e-77	6.10158e-88	2.03404e-88	2.007e-88	2.05383e-77	2.03384e-88	2.00721e-88	2.05069e-77	2.03406e-88	2.04348e-77	2.00702e-88	2.05397e-77	6.69063e-89	6.83513e-78	6.78014e-89	6.81122e-78	6.69001e-89	6.84611e-78	6.8025e-78	6.69068e-89	6.83566e-78	6.81161e-78	2.26735e-78	2.23021e-89	2.27838e-78	2.27041e-78	2.2675e-78	7.55784e-79
W	SYNE1	chr6.151085508.C.T	6.10159e-88	FALSE	0.072439	0.193249	0.061173	0.007196	0.058308	0.048077	6.10157e-88	6.10133e-88	6.10159e-88	3.69375e-88	6.10158e-88	2.03377e-88	2.03386e-88	1.23107e-88	2.03386e-88	2.03378e-88	1.23091e-88	2.03378e-88	1.23146e-88	2.03386e-88	1.23125e-88	6.77925e-89	4.10239e-89	6.77924e-89	4.10433e-89	6.77953e-89	4.10358e-89	4.1038e-89	6.77926e-89	4.10303e-89	4.10488e-89	1.36773e-89	2.25975e-89	1.36747e-89	1.36811e-89	1.36793e-89	4.55911e-90
W	SYNE1	chr6.151085672.G.A	8.18824e-86	FALSE	0.247062	0.20373	0.220815	0.144123	0.268744	0.338315	6.10172e-88	6.10193e-88	6.17696e-88	8.18824e-86	6.10158e-88	2.03402e-88	2.05903e-88	2.72872e-86	2.03391e-88	2.05918e-88	2.72755e-86	2.03397e-88	2.72917e-86	2.05898e-88	2.72941e-86	6.86407e-89	9.08881e-87	6.78007e-89	9.08834e-87	6.86343e-89	9.09574e-87	9.07368e-87	6.86392e-89	9.09182e-87	9.09724e-87	3.02136e-87	2.28802e-89	3.0296e-87	3.02945e-87	3.02456e-87	1.00712e-87
W	SYNE1	chr6.151086000.G.A	6.35246e-88	FALSE	0.313196	0.224138	0.270979	0.272923	0.332564	0.459395	6.10173e-88	6.10031e-88	6.35246e-88	7.11545e-90	6.10158e-88	2.03349e-88	2.11753e-88	2.3719e-90	2.03391e-88	2.11704e-88	2.37154e-90	2.03344e-88	2.42497e-90	2.11748e-88	2.37181e-90	7.05695e-89	7.90543e-91	6.77829e-89	8.07389e-91	7.0584e-89	7.90633e-91	8.08355e-91	7.05677e-89	7.90512e-91	8.08317e-91	2.69142e-91	2.3523e-89	2.63514e-91	2.69128e-91	2.6945e-91	8.97133e-92
W	SYNE1	chr6.151086136.G.A	1.53808e-86	FALSE	0.382213	0.141872	0.391915	0.477768	0.392958	0.266413	6.10166e-88	6.10308e-88	6.11322e-88	1.53808e-86	6.10159e-88	2.03439e-88	2.03777e-88	5.12789e-87	2.03389e-88	2.03815e-88	5.13215e-87	2.03436e-88	5.1066e-87	2.03775e-88	5.12693e-87	6.79394e-89	1.71089e-87	6.78131e-89	1.70338e-87	6.79261e-89	1.7093e-87	1.70805e-87	6.79387e-89	1.71072e-87	1.70221e-87	5.69694e-88	2.26466e-89	5.70297e-88	5.67799e-88	5.69354e-88	1.899e-88
W	SYNE1	chr6.151086180.A.G	1.30724e-85	FALSE	0.247366	0.203907	0.221964	0.143846	0.26907	0.338437	6.10172e-88	6.10225e-88	6.17845e-88	1.30724e-85	6.10158e-88	2.03413e-88	2.05952e-88	4.35633e-86	2.0339e-88	2.05979e-88	4.35418e-86	2.03408e-88	4.35673e-86	2.05948e-88	4.35745e-86	6.86611e-89	1.4509e-86	6.78043e-89	1.45083e-86	6.86508e-89	1.45211e-86	1.44807e-86	6.86597e-89	1.45139e-86	1.45224e-86	4.82176e-87	2.2887e-89	4.83632e-87	4.83608e-87	4.82689e-87	1.60725e-87
W	SYNE1	chr6.151086336.C.A	6.37431e-88	FALSE	0.326031	0.266773	0.279696	0.388404	0.326348	0.45768	6.1019e-88	6.10035e-88	6.37431e-88	6.92845e-90	6.10158e-88	2.03356e-88	2.12487e-88	2.3096e-90	2.03396e-88	2.12437e-88	2.30925e-90	2.03345e-88	2.36507e-90	2.12478e-88	2.30948e-90	7.08156e-89	7.69769e-91	6.77851e-89	7.87053e-91	7.08292e-89	7.69866e-91	7.87714e-91	7.08126e-89	7.69749e-91	7.88363e-91	2.6213e-91	2.36053e-89	2.5659e-91	2.62352e-91	2.62573e-91	8.73773e-92
W	SYNE1	chr6.151087161.A.G	3.77598e-85	FALSE	0.251456	0.20393	0.223598	0.175413	0.270089	0.339233	6.10172e-88	6.10195e-88	6.16696e-88	3.77598e-85	6.10158e-88	2.03403e-88	2.0557e-88	1.25832e-85	2.03391e-88	2.05585e-88	1.25772e-85	2.03398e-88	1.25697e-85	2.05565e-88	1.25866e-85	6.85298e-89	4.19092e-86	6.7801e-89	4.18574e-86	6.85231e-89	4.19438e-86	4.17877e-86	6.85283e-89	4.1924e-86	4.18988e-86	1.39144e-86	2.28433e-89	1.39697e-86	1.39525e-86	1.39292e-86	4.63811e-87
W	SYNE1	chr6.151087228.G.A	3.46284e-85	FALSE	0.251444	0.203862	0.223549	0.175821	0.270028	0.339172	6.10174e-88	6.10196e-88	6.15611e-88	3.46284e-85	6.10158e-88	2.03404e-88	2.05208e-88	1.15395e-85	2.03391e-88	2.05223e-88	1.15342e-85	2.03399e-88	1.15209e-85	2.05203e-88	1.15428e-85	6.84095e-89	3.84333e-86	6.78013e-89	3.83649e-86	6.84028e-89	3.84651e-86	3.83046e-86	6.84078e-89	3.84473e-86	3.84029e-86	1.27545e-86	2.28031e-89	1.28111e-86	1.27883e-86	1.27682e-86	4.25148e-87
W	SYNE1	chr6.151087725.A.G	4.15872e-85	FALSE	0.247806	0.203839	0.22335	0.140602	0.270029	0.337028	6.10171e-88	6.10201e-88	6.17002e-88	4.15872e-85	6.10158e-88	2.03405e-88	2.05671e-88	1.38587e-85	2.0339e-88	2.05689e-88	1.38519e-85	2.034e-88	1.3849e-85	2.05667e-88	1.38624e-85	6.85644e-89	4.61568e-86	6.78016e-89	4.61193e-86	6.85571e-89	4.61955e-86	4.60407e-86	6.8563e-89	4.61729e-86	4.61633e-86	1.5331e-86	2.28548e-89	1.53856e-86	1.53731e-86	1.53469e-86	5.11034e-87
W	SYNE1	chr6.151087891.A.G	4.65039e-85	FALSE	0.248054	0.203978	0.223361	0.14309	0.270002	0.336906	6.1017e-88	6.10193e-88	6.16722e-88	4.65039e-85	6.10158e-88	2.03401e-88	2.05577e-88	1.54973e-85	2.0339e-88	2.05593e-88	1.54897e-85	2.03397e-88	1.5483e-85	2.05574e-88	1.55013e-85	6.8532e-89	5.1615e-86	6.78004e-89	5.1563e-86	6.85258e-89	5.16575e-86	5.1477e-86	6.85308e-89	5.16323e-86	5.16099e-86	1.71421e-86	2.2844e-89	1.7205e-86	1.71877e-86	1.7159e-86	5.71403e-87
W	SYNE1	chr6.151088552.G.A	1.89485e-73	FALSE	0.070982	0.013458	0.051895	0.118116	0.061995	0.121122	6.10158e-88	6.10181e-88	6.03489e-88	1.89485e-73	6.10158e-88	2.03394e-88	2.01163e-88	6.31668e-74	2.03386e-88	2.0117e-88	6.30729e-74	2.03394e-88	6.32356e-74	2.01163e-88	6.31618e-74	6.70565e-89	2.10261e-74	6.77979e-89	2.10799e-74	6.70543e-89	2.10556e-74	2.10545e-74	6.70565e-89	2.10243e-74	2.10785e-74	7.01865e-75	2.23521e-89	7.0087e-75	7.02664e-75	7.01817e-75	2.33955e-75
W	SYNE1	chr6.151090750.G.A	6.68555e-76	FALSE	0.069799	0.014087	0.047639	0.117339	0.06711	0.121448	6.10158e-88	6.10331e-88	6.03727e-88	6.68555e-76	6.10158e-88	2.03443e-88	2.01242e-88	2.22852e-76	2.03386e-88	2.01296e-88	2.22285e-76	2.03444e-88	2.23096e-76	2.01242e-88	2.22852e-76	6.70987e-89	7.40951e-77	6.78145e-89	7.43654e-77	6.70806e-89	7.42841e-77	7.42284e-77	6.70987e-89	7.4095e-77	7.43653e-77	2.47428e-77	2.23662e-89	2.46984e-77	2.47885e-77	2.47428e-77	8.24761e-78
W	SYNE1	chr6.151091618.C.T	6.10173e-88	FALSE	0.066308	0.234049	0.140411	0.008619	0.038206	0.018986	6.10173e-88	6.10089e-88	6.10152e-88	7.3136e-89	6.10158e-88	2.03368e-88	2.03389e-88	2.43731e-89	2.03391e-88	2.03361e-88	2.43759e-89	2.03363e-88	2.43792e-89	2.03384e-88	2.43787e-89	6.77886e-89	8.1234e-90	6.77893e-89	8.12458e-90	6.77962e-89	8.12438e-90	8.12548e-90	6.7787e-89	8.1253e-90	8.1264e-90	2.70787e-90	2.25962e-89	2.7078e-90	2.70819e-90	2.70849e-90	9.02623e-91
W	SYNE1	chr6.151092692.C.A	1.40065e-83	FALSE	0.362639	0.130386	0.383554	0.491817	0.374605	0.273089	6.10157e-88	6.10172e-88	6.06255e-88	1.40065e-83	6.10159e-88	2.0339e-88	2.02085e-88	4.6693e-84	2.03386e-88	2.02092e-88	4.67303e-84	2.03391e-88	4.66528e-84	2.02085e-88	4.66883e-84	6.7364e-89	1.5578e-84	6.77969e-89	1.55513e-84	6.73615e-89	1.55644e-84	1.55547e-84	6.73641e-89	1.55768e-84	1.55509e-84	5.18488e-85	2.24546e-89	5.19267e-85	5.18377e-85	5.18489e-85	1.72829e-85
W	SYNE1	chr6.151092970.C.T	2.98319e-83	FALSE	0.361617	0.128422	0.38327	0.491778	0.375615	0.273273	6.10157e-88	6.10179e-88	6.06443e-88	2.98319e-83	6.10159e-88	2.03393e-88	2.02147e-88	9.94519e-84	2.03386e-88	2.02158e-88	9.95328e-84	2.03394e-88	9.94017e-84	2.02148e-88	9.944e-84	6.73857e-89	3.31806e-84	6.77977e-89	3.31347e-84	6.73824e-89	3.31508e-84	3.3141e-84	6.73858e-89	3.31777e-84	3.31339e-84	1.10469e-84	2.24619e-89	1.10602e-84	1.10449e-84	1.1047e-84	3.68229e-85
W	SYNE1	chr6.151093189.A.G	9.79837e-85	FALSE	0.432539	0.460593	0.466333	0.491124	0.413577	0.294892	6.10174e-88	6.10214e-88	6.06115e-88	9.79837e-85	6.1016e-88	2.0341e-88	2.02044e-88	3.26717e-85	2.03392e-88	2.02054e-88	3.26333e-85	2.03405e-88	3.26173e-85	2.02038e-88	3.26614e-85	6.73532e-89	1.08824e-85	6.78036e-89	1.08732e-85	6.73479e-89	1.08906e-85	1.08709e-85	6.73514e-89	1.08778e-85	1.08724e-85	3.62427e-86	2.24511e-89	3.62748e-86	3.62442e-86	3.62362e-86	1.20809e-86
W	SYNE1	chr6.151093613.G.A	6.10171e-88	FALSE	0.06817	0.24691	0.140997	0.009805	0.038745	0.019966	6.10171e-88	6.10089e-88	6.10152e-88	2.81795e-89	6.10158e-88	2.03368e-88	2.03388e-88	9.39188e-90	2.0339e-88	2.03361e-88	9.39249e-90	2.03363e-88	9.39268e-90	2.03384e-88	9.39316e-90	6.77885e-89	3.1304e-90	6.77892e-89	3.13044e-90	6.77961e-89	3.13063e-90	3.13067e-90	6.7787e-89	3.13083e-90	3.13089e-90	1.0434e-90	2.25962e-89	1.04347e-90	1.04348e-90	1.04356e-90	3.47801e-91
W	SYNE1	chr6.151093767.C.T	6.10159e-88	FALSE	0.073098	0.300872	0.147434	0.008698	0.038577	0.020333	6.10159e-88	6.10087e-88	6.10154e-88	3.14239e-89	6.10158e-88	2.03363e-88	2.03385e-88	1.04736e-89	2.03386e-88	2.03361e-88	1.04736e-89	2.03362e-88	1.04739e-89	2.03385e-88	1.04746e-89	6.7787e-89	3.49087e-90	6.77875e-89	3.49095e-90	6.77949e-89	3.49121e-90	3.49097e-90	6.7787e-89	3.49121e-90	3.49131e-90	1.16353e-90	2.25957e-89	1.16362e-90	1.16365e-90	1.16366e-90	3.87845e-91
W	SYNE1	chr6.151093956.T.A	1.6162e-82	FALSE	0.343151	0.138752	0.367047	0.491353	0.350928	0.262433	6.10164e-88	6.10194e-88	6.06445e-88	1.6162e-82	6.10159e-88	2.034e-88	2.0215e-88	5.38868e-83	2.03388e-88	2.02163e-88	5.393e-83	2.03398e-88	5.38639e-83	2.02148e-88	5.38735e-83	6.73883e-89	1.79801e-83	6.78001e-89	1.79558e-83	6.73833e-89	1.79623e-83	1.79601e-83	6.73876e-89	1.79767e-83	1.79546e-83	5.98674e-84	2.24627e-89	5.99337e-84	5.98527e-84	5.9867e-84	1.99558e-84
W	SYNE1	chr6.151094253.T.C	6.10159e-88	FALSE	0.072507	0.288846	0.145097	0.008698	0.038213	0.020027	6.10159e-88	6.10095e-88	6.10154e-88	3.07378e-89	6.10158e-88	2.03365e-88	2.03385e-88	1.02449e-89	2.03386e-88	2.03363e-88	1.02444e-89	2.03365e-88	1.02453e-89	2.03385e-88	1.02459e-89	6.77879e-89	3.41441e-90	6.77884e-89	3.41472e-90	6.7795e-89	3.41497e-90	3.41455e-90	6.77878e-89	3.4148e-90	3.41509e-90	1.13805e-90	2.2596e-89	1.13814e-90	1.13824e-90	1.13818e-90	3.79349e-91
W	SYNE1	chr6.151094393.C.T	6.10158e-88	FALSE	0.039992	0.014473	0.114034	0.008303	0.036768	0.015311	6.10158e-88	6.10107e-88	6.10154e-88	4.41446e-89	6.10158e-88	2.03369e-88	2.03385e-88	1.47148e-89	2.03386e-88	2.03368e-88	1.47146e-89	2.03369e-88	1.47136e-89	2.03385e-88	1.47149e-89	6.77892e-89	4.90484e-90	6.77896e-89	4.90451e-90	6.77949e-89	4.90492e-90	4.90447e-90	6.77892e-89	4.90487e-90	4.90455e-90	1.63481e-90	2.25964e-89	1.63495e-90	1.63484e-90	1.63482e-90	5.44937e-91
W	SYNE1	chr6.151095140.T.C	6.17935e-76	FALSE	0.072861	0.020772	0.048108	0.125575	0.068571	0.124939	6.10158e-88	6.10249e-88	6.0293e-88	6.17935e-76	6.10158e-88	2.03416e-88	2.00976e-88	2.06003e-76	2.03386e-88	2.01005e-88	2.05563e-76	2.03416e-88	2.05763e-76	2.00976e-88	2.05979e-76	6.70016e-89	6.85298e-77	6.78054e-89	6.8594e-77	6.69921e-89	6.86677e-77	6.84779e-77	6.70016e-89	6.8521e-77	6.85876e-77	2.28284e-77	2.23338e-89	2.28433e-77	2.28647e-77	2.2826e-77	7.60946e-78
W	SYNE1	chr6.151095235.T.G	6.10159e-88	FALSE	0.040549	0.008071	0.113242	0.008382	0.036861	0.015188	6.10159e-88	6.10109e-88	6.10154e-88	4.35432e-89	6.10158e-88	2.0337e-88	2.03385e-88	1.45139e-89	2.03386e-88	2.03368e-88	1.45148e-89	2.0337e-88	1.45132e-89	2.03385e-88	1.45144e-89	6.77896e-89	4.83811e-90	6.779e-89	4.83756e-90	6.7795e-89	4.83797e-90	4.83789e-90	6.77895e-89	4.83827e-90	4.83773e-90	1.61257e-90	2.25965e-89	1.6127e-90	1.61252e-90	1.61263e-90	5.37524e-91
W	SYNE1	chr6.151095803.G.A	6.10236e-88	FALSE	0.11533	0.34588	0.085916	0.183115	0.070614	0.215029	6.10155e-88	6.10236e-88	6.00711e-88	4.81247e-89	6.10158e-88	2.03411e-88	2.00236e-88	1.60402e-89	2.03385e-88	2.00265e-88	1.60355e-89	2.03412e-88	1.58888e-89	2.00237e-88	1.60416e-89	6.67544e-89	5.34451e-90	6.78036e-89	5.29522e-90	6.67452e-89	5.34673e-90	5.29119e-90	6.67549e-89	5.34516e-90	5.29627e-90	1.76332e-90	2.22515e-89	1.7815e-90	1.76507e-90	1.76373e-90	5.87773e-91
W	SYNE1	chr6.151096420.T.C	1.08072e-76	FALSE	0.072196	0.018561	0.047834	0.125837	0.068229	0.150539	6.10158e-88	6.10243e-88	6.03134e-88	1.08072e-76	6.10158e-88	2.03414e-88	2.01045e-88	3.60277e-77	2.03386e-88	2.01071e-88	3.5956e-77	2.03414e-88	3.60123e-77	2.01045e-88	3.60241e-77	6.70236e-89	1.19867e-77	6.78048e-89	1.2005e-77	6.70148e-89	1.20093e-77	1.19871e-77	6.70236e-89	1.19854e-77	1.20041e-77	3.99606e-78	2.23412e-89	3.99557e-78	4.00168e-78	3.99572e-78	1.33202e-78
W	SYNE1	chr6.151096435.C.G	4.03011e-81	FALSE	0.270051	0.228609	0.30008	0.196327	0.290691	0.198555	6.1016e-88	6.10038e-88	6.03573e-88	4.03011e-81	6.10158e-88	2.03347e-88	2.01191e-88	1.34371e-81	2.03387e-88	2.0115e-88	1.34281e-81	2.03346e-88	1.34519e-81	2.0119e-88	1.34337e-81	6.70501e-89	4.47724e-82	6.77822e-89	4.48364e-82	6.70636e-89	4.47905e-82	4.48386e-82	6.70498e-89	4.47605e-82	4.48396e-82	1.49453e-82	2.235e-89	1.49242e-82	1.49454e-82	1.49462e-82	4.98176e-83
W	SYNE1	chr6.151097184.A.G	6.10158e-88	FALSE	0.346767	0.269796	0.349936	0.335091	0.359358	0.349951	6.10151e-88	6.10076e-88	6.03041e-88	7.93141e-89	6.10158e-88	2.03356e-88	2.01011e-88	2.64384e-89	2.03384e-88	2.00991e-88	2.64421e-89	2.03359e-88	2.63534e-89	2.01014e-88	2.6438e-89	6.69962e-89	8.81409e-90	6.77854e-89	8.78369e-90	6.70037e-89	8.8128e-90	8.77595e-90	6.69969e-89	8.81403e-90	8.78445e-90	2.92503e-90	2.2332e-89	2.93803e-90	2.92789e-90	2.92531e-90	9.75009e-91
W	SYNE1	chr6.151097303.A.G	3.16651e-76	FALSE	0.072395	0.018665	0.048224	0.125756	0.068487	0.150723	6.10158e-88	6.10237e-88	6.03207e-88	3.16651e-76	6.10158e-88	2.03412e-88	2.01069e-88	1.05557e-76	2.03386e-88	2.01093e-88	1.05353e-76	2.03412e-88	1.05552e-76	2.01069e-88	1.05551e-76	6.7031e-89	3.51199e-77	6.78041e-89	3.51857e-77	6.70229e-89	3.51857e-77	3.5135e-77	6.7031e-89	3.51176e-77	3.51841e-77	1.17123e-77	2.23436e-89	1.17067e-77	1.17286e-77	1.17117e-77	3.90409e-78
W	SYNE1	chr6.151098089.T.G	6.10158e-88	FALSE	0.339075	0.19379	0.341114	0.334462	0.359122	0.348236	6.10155e-88	6.10069e-88	6.0037e-88	8.80808e-89	6.10158e-88	2.03356e-88	2.00122e-88	2.93617e-89	2.03385e-88	2.00098e-88	2.93642e-89	2.03356e-88	2.91849e-89	2.00123e-88	2.93603e-89	6.66988e-89	9.78838e-90	6.77851e-89	9.72667e-90	6.67074e-89	9.78724e-90	9.72113e-90	6.66991e-89	9.78807e-90	9.72827e-90	3.23977e-90	2.22329e-89	3.26279e-90	3.24222e-90	3.24037e-90	1.07992e-90
W	SYNE1	chr6.151098670.T.G	9.78441e-88	FALSE	0.267228	0.172617	0.292265	0.19775	0.294585	0.197452	6.10157e-88	6.10036e-88	6.04716e-88	9.78441e-88	6.10158e-88	2.03345e-88	2.01572e-88	3.26177e-88	2.03386e-88	2.0153e-88	3.26071e-88	2.03346e-88	3.25892e-88	2.01571e-88	3.26147e-88	6.71767e-89	1.08701e-88	6.77818e-89	1.08612e-88	6.71903e-89	1.08726e-88	1.08643e-88	6.71766e-89	1.0869e-88	1.0863e-88	3.62083e-89	2.23922e-89	3.62338e-89	3.62038e-89	3.62141e-89	1.20694e-89
W	SYNE1	chr6.151098977.A.G	1.79111e-87	FALSE	0.263922	0.166843	0.291885	0.196069	0.290716	0.197085	6.10157e-88	6.10038e-88	6.03282e-88	1.79111e-87	6.10158e-88	2.03346e-88	2.01093e-88	5.97095e-88	2.03386e-88	2.01053e-88	5.96886e-88	2.03346e-88	5.95642e-88	2.01093e-88	5.97037e-88	6.70176e-89	1.98983e-88	6.7782e-89	1.98519e-88	6.7031e-89	1.99032e-88	1.98565e-88	6.70175e-89	1.98962e-88	1.98547e-88	6.61796e-89	2.23391e-89	6.63279e-89	6.61729e-89	6.61881e-89	2.20598e-89
W	SYNE1	chr6.151099887.C.G	6.24904e-88	FALSE	0.33667	0.252071	0.347856	0.285619	0.358607	0.345909	6.10153e-88	6.10051e-88	6.24904e-88	4.98526e-89	6.10158e-88	2.03349e-88	2.08299e-88	1.66181e-89	2.03384e-88	2.08271e-88	1.66186e-89	2.0335e-88	1.69136e-89	2.08301e-88	1.66175e-89	6.94229e-89	5.53964e-90	6.77828e-89	5.63592e-90	6.9433e-89	5.53936e-90	5.6294e-90	6.94234e-89	5.53952e-90	5.63786e-90	1.87579e-90	2.31409e-89	1.84654e-90	1.87864e-90	1.87646e-90	6.25262e-91
W	SYNE1	chr6.151100456.T.C	6.45111e-88	FALSE	0.361727	0.353678	0.364341	0.365434	0.360843	0.436796	6.10152e-88	6.10047e-88	6.45111e-88	3.12455e-89	6.10158e-88	2.03347e-88	2.15035e-88	1.04155e-89	2.03384e-88	2.15006e-88	1.04156e-89	2.03349e-88	1.07911e-89	2.15036e-88	1.04152e-89	7.16679e-89	3.47191e-90	6.77823e-89	3.59526e-90	7.16779e-89	3.47182e-90	3.58988e-90	7.16684e-89	3.47185e-90	3.59703e-90	1.19601e-90	2.38892e-89	1.1573e-90	1.19841e-90	1.19662e-90	3.98669e-91
W	SYNE1	chr6.151100690.A.C	6.10231e-88	FALSE	0.071736	0.014203	0.047286	0.127127	0.067352	0.150723	6.10158e-88	6.10231e-88	6.03844e-88	7.61371e-89	6.10158e-88	2.0341e-88	2.01281e-88	2.53789e-89	2.03386e-88	2.01303e-88	2.53689e-89	2.0341e-88	2.52916e-89	2.01281e-88	2.53791e-89	6.7101e-89	8.45625e-90	6.78034e-89	8.43056e-90	6.70936e-89	8.45964e-90	8.43257e-90	6.71009e-89	8.45631e-90	8.43054e-90	2.81086e-90	2.2367e-89	2.81875e-90	2.81018e-90	2.81085e-90	9.36951e-91
W	SYNE1	chr6.151100708.T.C	6.47719e-88	FALSE	0.361462	0.358099	0.363157	0.365513	0.359985	0.434591	6.10151e-88	6.10095e-88	6.47719e-88	4.30112e-89	6.10158e-88	2.03363e-88	2.15904e-88	1.43374e-89	2.03384e-88	2.15897e-88	1.43396e-89	2.03365e-88	1.48967e-89	2.15905e-88	1.43371e-89	7.19646e-89	4.77989e-90	6.77876e-89	4.96352e-90	7.19676e-89	4.77914e-90	4.95077e-90	7.19653e-89	4.77985e-90	4.96555e-90	1.64954e-90	2.39881e-89	1.5933e-90	1.6545e-90	1.65025e-90	5.49845e-91
W	SYNE1	chr6.151101176.T.A	2.61447e-87	FALSE	0.253228	0.166683	0.28992	0.130094	0.290579	0.19341	6.10158e-88	6.10046e-88	6.1462e-88	2.61447e-87	6.10158e-88	2.03348e-88	2.04873e-88	8.71585e-88	2.03386e-88	2.04833e-88	8.71236e-88	2.03349e-88	8.79903e-88	2.04873e-88	8.71491e-88	6.82776e-89	2.90447e-88	6.77828e-89	2.93218e-88	6.82908e-89	2.90528e-88	2.93412e-88	6.82774e-89	2.90412e-88	2.933e-88	9.77776e-89	2.27591e-89	9.68158e-89	9.77389e-89	9.78034e-89	3.25924e-89
W	SYNE1	chr6.151101278.T.C	7.62119e-88	FALSE	0.255804	0.166863	0.291652	0.145715	0.290544	0.193839	6.10157e-88	6.10039e-88	6.15254e-88	7.62119e-88	6.10158e-88	2.03346e-88	2.05084e-88	2.54062e-88	2.03386e-88	2.05042e-88	2.53977e-88	2.03346e-88	2.56569e-88	2.05084e-88	2.5404e-88	6.83473e-89	8.46671e-89	6.7782e-89	8.54982e-89	6.83611e-89	8.46872e-89	8.55527e-89	6.83472e-89	8.46591e-89	8.55227e-89	2.85095e-89	2.27823e-89	2.82224e-89	2.84992e-89	2.85174e-89	9.50312e-90
W	SYNE1	chr6.151101564.T.C	7.18779e-88	FALSE	0.076828	0.135739	0.021317	0.079319	0.005324	0.091805	6.10154e-88	6.10153e-88	6.08112e-88	7.18779e-88	6.10158e-88	2.03383e-88	2.02703e-88	2.39567e-88	2.03385e-88	2.02701e-88	2.40025e-88	2.03384e-88	2.31061e-88	2.02704e-88	2.39593e-88	6.75666e-89	7.99999e-89	6.77943e-89	7.70109e-89	6.75675e-89	7.98558e-89	7.71794e-89	6.75671e-89	8.00083e-89	7.70202e-89	2.57233e-89	2.25222e-89	2.66666e-89	2.56703e-89	2.57264e-89	8.57444e-90
W	SYNE1	chr6.151101614.A.G	6.10338e-88	FALSE	0.235318	0.1395	0.222242	0.082812	0.271168	0.236894	6.10167e-88	6.10105e-88	6.10338e-88	1.79424e-89	6.10158e-88	2.03371e-88	2.03449e-88	5.98043e-90	2.03389e-88	2.0343e-88	5.97963e-90	2.03368e-88	5.97568e-90	2.03446e-88	5.98078e-90	6.78111e-89	1.99301e-90	6.77904e-89	1.99123e-90	6.78162e-89	1.99347e-90	1.99038e-90	6.78101e-89	1.99321e-90	1.99189e-90	6.63213e-91	2.26037e-89	6.64338e-91	6.63743e-91	6.63458e-91	2.21071e-91
W	SYNE1	chr6.151101699.C.G	6.10171e-88	FALSE	0.102268	0.155121	0.068613	0.207897	0.071547	0.241977	6.10153e-88	6.10171e-88	5.98796e-88	1.73064e-88	6.10158e-88	2.03389e-88	1.99597e-88	5.76875e-89	2.03384e-88	1.99604e-88	5.76649e-89	2.0339e-88	5.70394e-89	1.99599e-88	5.76879e-89	6.6534e-89	1.92215e-89	6.77962e-89	1.9013e-89	6.65324e-89	1.92292e-89	1.90002e-89	6.65346e-89	1.92216e-89	1.90132e-89	6.33333e-90	2.2178e-89	6.40716e-90	6.33766e-90	6.33339e-90	2.11111e-90
W	SYNE1	chr6.151101800.G.A	6.47341e-88	FALSE	0.361534	0.353662	0.364427	0.364967	0.360662	0.436796	6.10151e-88	6.10048e-88	6.47341e-88	2.9193e-89	6.10158e-88	2.03347e-88	2.15778e-88	9.73124e-90	2.03384e-88	2.15749e-88	9.73135e-90	2.03349e-88	1.01016e-89	2.15779e-88	9.731e-90	7.19156e-89	3.24382e-90	6.77823e-89	3.36565e-90	7.19256e-89	3.24375e-90	3.36028e-90	7.19162e-89	3.24378e-90	3.36719e-90	1.11956e-90	2.39718e-89	1.08127e-90	1.12188e-90	1.12009e-90	3.73185e-91
W	SYNE1	chr6.151101819.A.G	6.10232e-88	FALSE	0.07161	0.014355	0.047261	0.126609	0.067288	0.149376	6.10158e-88	6.10232e-88	6.03305e-88	7.20613e-89	6.10158e-88	2.0341e-88	2.01101e-88	2.40205e-89	2.03386e-88	2.01124e-88	2.4011e-89	2.03411e-88	2.39173e-89	2.01101e-88	2.40204e-89	6.70412e-89	8.00368e-90	6.78035e-89	7.97241e-90	6.70337e-89	8.00682e-90	7.97348e-90	6.70412e-89	8.00367e-90	7.97241e-90	2.65783e-90	2.23471e-89	2.66789e-90	2.65747e-90	2.65782e-90	8.85941e-91
W	SYNE1	chr6.151102470.C.T	6.4061e-88	FALSE	0.365673	0.364932	0.364234	0.368029	0.364464	0.436489	6.10154e-88	6.10045e-88	6.4061e-88	3.30497e-89	6.10158e-88	2.03347e-88	2.13535e-88	1.10169e-89	2.03384e-88	2.13504e-88	1.1017e-89	2.03348e-88	1.13724e-89	2.13536e-88	1.10166e-89	7.11675e-89	3.6724e-90	6.77822e-89	3.78897e-90	7.1178e-89	3.67231e-90	3.78376e-90	7.11679e-89	3.67232e-90	3.7908e-90	1.26062e-90	2.37224e-89	1.22413e-90	1.26298e-90	1.26125e-90	4.20205e-91
W	SYNE1	chr6.151103362.T.A	6.3561e-88	FALSE	0.362522	0.364462	0.365626	0.363989	0.360799	0.436612	6.10154e-88	6.10053e-88	6.3561e-88	4.19364e-89	6.10158e-88	2.0335e-88	2.11868e-88	1.39794e-89	2.03384e-88	2.11842e-88	1.39797e-89	2.03351e-88	1.43688e-89	2.11869e-88	1.39788e-89	7.06132e-89	4.66004e-90	6.77832e-89	4.78676e-90	7.06225e-89	4.65981e-90	4.78033e-90	7.06136e-89	4.65991e-90	4.78958e-90	1.59247e-90	2.35376e-89	1.55335e-90	1.59558e-90	1.59343e-90	5.3082e-91
W	SYNE1	chr6.151103386.G.T	6.10233e-88	FALSE	0.071346	0.014134	0.04713	0.1254	0.067215	0.149927	6.10158e-88	6.10233e-88	6.03318e-88	7.47178e-89	6.10158e-88	2.03411e-88	2.01106e-88	2.49058e-89	2.03386e-88	2.01129e-88	2.4896e-89	2.03411e-88	2.47988e-89	2.01106e-88	2.49059e-89	6.70429e-89	8.29859e-90	6.78037e-89	8.26628e-90	6.70352e-89	8.30193e-90	8.26725e-90	6.70429e-89	8.29867e-90	8.26626e-90	2.75575e-90	2.23476e-89	2.7662e-90	2.75542e-90	2.75575e-90	9.18582e-91
W	SYNE1	chr6.151103609.A.C	4.68214e-86	FALSE	0.103338	0.022685	0.075388	0.017464	0.117648	0.043728	6.10158e-88	6.10112e-88	6.10153e-88	4.68214e-86	6.10158e-88	2.03371e-88	2.03384e-88	1.56061e-86	2.03386e-88	2.03369e-88	1.56055e-86	2.03371e-88	1.56089e-86	2.03384e-88	1.56071e-86	6.77896e-89	5.20149e-87	6.77902e-89	5.20264e-87	6.77947e-89	5.20204e-87	5.20242e-87	6.77897e-89	5.20183e-87	5.20297e-87	1.73403e-87	2.25965e-89	1.73383e-87	1.73421e-87	1.73414e-87	5.7801e-88
W	SYNE1	chr6.151104031.A.G	7.69166e-88	FALSE	0.255615	0.167066	0.291855	0.1439	0.290643	0.193716	6.10157e-88	6.10036e-88	6.10041e-88	7.69166e-88	6.10158e-88	2.03345e-88	2.03346e-88	2.56412e-88	2.03386e-88	2.03305e-88	2.56331e-88	2.03345e-88	2.57502e-88	2.03346e-88	2.56389e-88	6.77681e-89	8.54522e-89	6.77817e-89	8.58147e-89	6.77819e-89	8.54706e-89	8.58477e-89	6.7768e-89	8.54439e-89	8.58338e-89	2.86096e-89	2.25893e-89	2.84841e-89	2.86048e-89	2.86158e-89	9.53651e-90
W	SYNE1	chr6.151104634.G.T	6.10158e-88	FALSE	0.086573	0.173485	0.025881	0.081445	0.00578	0.091989	6.10154e-88	6.10146e-88	6.07957e-88	2.07308e-88	6.10158e-88	2.0338e-88	2.02651e-88	6.91105e-89	2.03385e-88	2.02647e-88	6.90635e-89	2.03382e-88	6.9892e-89	2.02652e-88	6.91025e-89	6.75486e-89	2.30239e-89	6.77934e-89	2.32991e-89	6.75502e-89	2.30368e-89	2.32886e-89	6.75491e-89	2.30212e-89	2.32973e-89	7.76345e-90	2.25162e-89	7.67462e-90	7.76635e-90	7.76287e-90	2.58782e-90
W	SYNE1	chr6.151104673.G.C	6.10158e-88	FALSE	0.087938	0.171935	0.025888	0.081439	0.005781	0.091928	6.10154e-88	6.10145e-88	6.07963e-88	2.07378e-88	6.10158e-88	2.03381e-88	2.02653e-88	6.91449e-89	2.03385e-88	2.02649e-88	6.90873e-89	2.03382e-88	6.99179e-89	2.02654e-88	6.91261e-89	6.75493e-89	2.30355e-89	6.77935e-89	2.33101e-89	6.75509e-89	2.30483e-89	2.32973e-89	6.75497e-89	2.30291e-89	2.3306e-89	7.76715e-90	2.25164e-89	7.67849e-90	7.77002e-90	7.76575e-90	2.58905e-90
W	SYNE1	chr6.151104764.G.A	6.10235e-88	FALSE	0.068582	0.014033	0.047089	0.120717	0.06337	0.149253	6.10158e-88	6.10235e-88	6.03524e-88	4.76286e-88	6.10158e-88	2.03412e-88	2.01175e-88	1.5876e-88	2.03386e-88	2.01198e-88	1.58634e-88	2.03412e-88	1.58268e-88	2.01175e-88	1.58762e-88	6.7066e-89	5.28772e-89	6.78038e-89	5.27557e-89	6.70581e-89	5.292e-89	5.27375e-89	6.7066e-89	5.28781e-89	5.2756e-89	1.7579e-89	2.23553e-89	1.76258e-89	1.75852e-89	1.75792e-89	5.85967e-90
W	SYNE1	chr6.151104785.G.A	8.08831e-82	FALSE	0.174581	0.093891	0.144921	0.034889	0.23205	0.116548	6.10164e-88	6.10115e-88	6.15608e-88	8.08831e-82	6.10158e-88	2.03374e-88	2.05204e-88	2.6952e-82	2.03388e-88	2.05191e-88	2.69408e-82	2.03372e-88	2.68102e-82	2.05202e-88	2.6961e-82	6.83977e-89	8.97703e-83	6.77912e-89	8.9302e-83	6.84014e-89	8.984e-83	8.92279e-83	6.8397e-89	8.98027e-83	8.93671e-83	2.97201e-83	2.27992e-89	2.99234e-83	2.97673e-83	2.97426e-83	9.90669e-84
W	SYNE1	chr6.151104794.G.C	6.10194e-88	FALSE	0.10346	0.192218	0.073842	0.203853	0.069543	0.243018	6.10152e-88	6.10194e-88	6.0048e-88	6.36952e-89	6.10158e-88	2.03396e-88	2.00158e-88	2.12315e-89	2.03384e-88	2.00174e-88	2.12241e-89	2.03398e-88	2.10114e-89	2.0016e-88	2.12317e-89	6.6724e-89	7.07459e-90	6.77986e-89	7.00364e-90	6.67194e-89	7.07715e-90	6.99695e-90	6.67247e-89	7.07469e-90	7.00382e-90	2.33225e-90	2.22413e-89	2.3582e-90	2.33455e-90	2.33232e-90	7.77419e-91
W	SYNE1	chr6.151104875.T.C	6.32083e-88	FALSE	0.362471	0.365676	0.366211	0.361611	0.361054	0.437347	6.10154e-88	6.10057e-88	6.32083e-88	4.18991e-89	6.10158e-88	2.03351e-88	2.10692e-88	1.39671e-89	2.03385e-88	2.10667e-88	1.39675e-89	2.03352e-88	1.43085e-89	2.10694e-88	1.39664e-89	7.02218e-89	4.65595e-90	6.77836e-89	4.76673e-90	7.02306e-89	4.65568e-90	4.76043e-90	7.02221e-89	4.65582e-90	4.76946e-90	1.58586e-90	2.34072e-89	1.55198e-90	1.5889e-90	1.5868e-90	5.28617e-91
W	SYNE1	chr6.151104923.T.G	6.10196e-88	FALSE	0.10342	0.191953	0.073855	0.203873	0.069515	0.242896	6.10152e-88	6.10196e-88	6.00636e-88	6.29494e-89	6.10158e-88	2.03397e-88	2.0021e-88	2.09829e-89	2.03384e-88	2.00227e-88	2.09755e-89	2.03399e-88	2.07668e-89	2.00212e-88	2.09831e-89	6.67416e-89	6.99178e-90	6.77989e-89	6.92217e-90	6.67367e-89	6.99432e-90	6.91525e-90	6.67423e-89	6.99184e-90	6.92227e-90	2.30505e-90	2.22472e-89	2.33059e-90	2.30739e-90	2.30509e-90	7.68351e-91
W	SYNE1	chr6.151105182.C.T	6.10158e-88	FALSE	0.087875	0.171886	0.025888	0.081317	0.005836	0.091867	6.10155e-88	6.10145e-88	6.08498e-88	2.13249e-88	6.10158e-88	2.03381e-88	2.02832e-88	7.11063e-89	2.03385e-88	2.02828e-88	7.1041e-89	2.03382e-88	7.20664e-89	2.02833e-88	7.10831e-89	6.76088e-89	2.36882e-89	6.77935e-89	2.40271e-89	6.76105e-89	2.37021e-89	2.40128e-89	6.76092e-89	2.36803e-89	2.40221e-89	8.00596e-90	2.25363e-89	7.89605e-90	8.00904e-90	8.00426e-90	2.66865e-90
W	SYNE1	chr6.151105776.G.C	6.10158e-88	FALSE	0.088078	0.171785	0.025821	0.081858	0.005798	0.091928	6.10154e-88	6.10144e-88	6.08025e-88	2.04822e-88	6.10158e-88	2.0338e-88	2.02674e-88	6.82936e-89	2.03385e-88	2.0267e-88	6.8243e-89	2.03381e-88	6.90524e-89	2.02675e-88	6.8274e-89	6.75561e-89	2.27543e-89	6.77933e-89	2.30216e-89	6.75579e-89	2.27645e-89	2.30106e-89	6.75565e-89	2.27477e-89	2.30175e-89	7.67162e-90	2.25187e-89	7.58476e-90	7.67388e-90	7.6702e-90	2.55721e-90
W	SYNE1	chr6.151105791.A.C	6.10278e-88	FALSE	0.08136	0.126184	0.059293	0.118724	0.067988	0.152131	6.10157e-88	6.10278e-88	6.0508e-88	5.334e-89	6.10158e-88	2.03426e-88	2.01693e-88	1.77787e-89	2.03386e-88	2.0173e-88	1.77727e-89	2.03426e-88	1.77385e-89	2.01693e-88	1.778e-89	6.72432e-89	5.92361e-90	6.78086e-89	5.91318e-90	6.7231e-89	5.92622e-90	5.91574e-90	6.72431e-89	5.92425e-90	5.91283e-90	1.97196e-90	2.24144e-89	1.97454e-90	1.97106e-90	1.97191e-90	6.57319e-91
W	SYNE1	chr6.151105977.G.A	6.10158e-88	FALSE	0.093256	0.189876	0.028459	0.081886	0.006208	0.092418	6.10154e-88	6.10143e-88	6.07963e-88	1.93136e-88	6.10158e-88	2.0338e-88	2.02653e-88	6.43941e-89	2.03385e-88	2.02649e-88	6.4347e-89	2.03381e-88	6.50209e-89	2.02654e-88	6.43786e-89	6.75491e-89	2.14543e-89	6.77932e-89	2.16767e-89	6.75509e-89	2.14647e-89	2.1667e-89	6.75496e-89	2.1449e-89	2.16736e-89	7.22341e-90	2.25164e-89	7.15142e-90	7.22558e-90	7.22234e-90	2.4078e-90
W	SYNE1	chr6.151106012.C.T	6.10158e-88	FALSE	0.082249	0.155258	0.023423	0.079324	0.005662	0.091745	6.10155e-88	6.10153e-88	6.07156e-88	1.88702e-88	6.10158e-88	2.03383e-88	2.02384e-88	6.29171e-89	2.03385e-88	2.02383e-88	6.2863e-89	2.03384e-88	6.32743e-89	2.02385e-88	6.29007e-89	6.74606e-89	2.09599e-89	6.77944e-89	2.10948e-89	6.74615e-89	2.09724e-89	2.10833e-89	6.74609e-89	2.09543e-89	2.10914e-89	7.02897e-90	2.24869e-89	6.98664e-90	7.03161e-90	7.02777e-90	2.34299e-90
W	SYNE1	chr6.151106232.T.C	6.10158e-88	FALSE	0.088052	0.171731	0.025825	0.081821	0.0058	0.092112	6.10154e-88	6.10143e-88	6.09488e-88	2.10973e-88	6.10158e-88	2.0338e-88	2.03161e-88	7.03446e-89	2.03385e-88	2.03157e-88	7.02908e-89	2.03381e-88	7.14746e-89	2.03162e-88	7.03244e-89	6.77185e-89	2.34371e-89	6.77933e-89	2.38289e-89	6.77204e-89	2.34482e-89	2.38179e-89	6.77189e-89	2.34303e-89	2.38249e-89	7.94067e-90	2.25728e-89	7.81236e-90	7.94295e-90	7.93931e-90	2.64689e-90
W	SYNE1	chr6.151106249.A.G	6.10158e-88	FALSE	0.088759	0.179146	0.025889	0.082702	0.005791	0.092112	6.10154e-88	6.10143e-88	6.09695e-88	2.10561e-88	6.10158e-88	2.0338e-88	2.0323e-88	7.02057e-89	2.03385e-88	2.03226e-88	7.01546e-89	2.03381e-88	7.13766e-89	2.03232e-88	7.01869e-89	6.77415e-89	2.33912e-89	6.77932e-89	2.37958e-89	6.77434e-89	2.34019e-89	2.37857e-89	6.7742e-89	2.33849e-89	2.37922e-89	7.92979e-90	2.25805e-89	7.79707e-90	7.93194e-90	7.92855e-90	2.64326e-90
W	SYNE1	chr6.151106361.C.T	6.10158e-88	FALSE	0.083493	0.159369	0.024222	0.079423	0.005663	0.091805	6.10154e-88	6.10147e-88	6.0773e-88	1.92582e-88	6.10158e-88	2.03381e-88	2.02575e-88	6.42062e-89	2.03385e-88	2.02572e-88	6.41637e-89	2.03382e-88	6.47164e-89	2.02577e-88	6.41941e-89	6.75236e-89	2.1392e-89	6.77936e-89	2.15746e-89	6.75251e-89	2.14021e-89	2.15657e-89	6.75241e-89	2.13879e-89	2.15721e-89	7.18942e-90	2.25079e-89	7.13067e-90	7.19152e-90	7.18858e-90	2.39647e-90
W	SYNE1	chr6.151106369.A.G	9.26188e-80	FALSE	0.161901	0.04386	0.139196	0.034626	0.209333	0.11612	6.10158e-88	6.10121e-88	6.15661e-88	9.26188e-80	6.10158e-88	2.03374e-88	2.0522e-88	3.08687e-80	2.03386e-88	2.05211e-88	3.08499e-80	2.03374e-88	3.07117e-80	2.0522e-88	3.08729e-80	6.84037e-89	1.02818e-80	6.77913e-89	1.02342e-80	6.84067e-89	1.02896e-80	1.0221e-80	6.84037e-89	1.02833e-80	1.02372e-80	3.40594e-81	2.28012e-89	3.42726e-81	3.41138e-81	3.407e-81	1.13531e-81
W	SYNE1	chr6.151106562.C.T	6.10281e-88	FALSE	0.080994	0.12614	0.059197	0.116556	0.067979	0.151213	6.10157e-88	6.10281e-88	6.04782e-88	5.26855e-89	6.10158e-88	2.03427e-88	2.01594e-88	1.75605e-89	2.03386e-88	2.01632e-88	1.75547e-89	2.03427e-88	1.7512e-89	2.01594e-88	1.75618e-89	6.72105e-89	5.85093e-90	6.78089e-89	5.83758e-90	6.71979e-89	5.85351e-90	5.83964e-90	6.72105e-89	5.85155e-90	5.83733e-90	1.94656e-90	2.24035e-89	1.95031e-90	1.94586e-90	1.94654e-90	6.48853e-91
W	SYNE1	chr6.151107127.T.C	6.10158e-88	FALSE	0.081249	0.151771	0.022762	0.079392	0.005483	0.091745	6.10156e-88	6.10143e-88	6.07635e-88	2.07599e-88	6.10158e-88	2.0338e-88	2.02544e-88	6.92239e-89	2.03385e-88	2.0254e-88	6.91834e-89	2.03381e-88	6.9864e-89	2.02545e-88	6.91998e-89	6.75129e-89	2.30692e-89	6.77934e-89	2.32934e-89	6.75147e-89	2.30746e-89	2.32841e-89	6.75132e-89	2.30611e-89	2.3288e-89	7.76321e-90	2.25043e-89	7.68974e-90	7.76448e-90	7.76138e-90	2.58774e-90
W	SYNE1	chr6.151107150.G.A	6.10158e-88	FALSE	0.081237	0.151747	0.0228	0.079362	0.005499	0.091745	6.10156e-88	6.10143e-88	6.07623e-88	2.04736e-88	6.10158e-88	2.0338e-88	2.0254e-88	6.82677e-89	2.03385e-88	2.02535e-88	6.82303e-89	2.03381e-88	6.88717e-89	2.02541e-88	6.82455e-89	6.75115e-89	2.27509e-89	6.77933e-89	2.29622e-89	6.75133e-89	2.27559e-89	2.29537e-89	6.75118e-89	2.27434e-89	2.29572e-89	7.65289e-90	2.25038e-89	7.58362e-90	7.65405e-90	7.65123e-90	2.55096e-90
W	SYNE1	chr6.151107286.G.A	6.47524e-88	FALSE	0.075099	0.130182	0.019999	0.079179	0.005312	0.091745	6.10154e-88	6.10147e-88	6.08875e-88	6.47524e-88	6.10158e-88	2.03381e-88	2.02957e-88	2.15762e-88	2.03385e-88	2.02954e-88	2.16039e-88	2.03382e-88	2.07817e-88	2.02958e-88	2.15841e-88	6.76509e-89	7.19866e-89	6.77936e-89	6.92424e-89	6.76523e-89	7.19205e-89	6.93463e-89	6.76513e-89	7.2013e-89	6.92722e-89	2.31055e-89	2.25503e-89	2.39955e-89	2.30808e-89	2.31154e-89	7.70183e-90
W	SYNE1	chr6.151107498.C.T	6.10158e-88	FALSE	0.081157	0.151737	0.022762	0.079262	0.005416	0.090887	6.10155e-88	6.10143e-88	6.0785e-88	2.02528e-88	6.10158e-88	2.0338e-88	2.02616e-88	6.75294e-89	2.03385e-88	2.02611e-88	6.74945e-89	2.03381e-88	6.81382e-89	2.02617e-88	6.75093e-89	6.75368e-89	2.25049e-89	6.77933e-89	2.2717e-89	6.75386e-89	2.25098e-89	2.27094e-89	6.75371e-89	2.24982e-89	2.27127e-89	7.57124e-90	2.25123e-89	7.50164e-90	7.57233e-90	7.5698e-90	2.52375e-90
W	SYNE1	chr6.151107501.T.C	6.10158e-88	FALSE	0.087159	0.173506	0.024728	0.07933	0.005711	0.091071	6.10157e-88	6.10142e-88	6.07925e-88	1.67766e-88	6.10158e-88	2.0338e-88	2.02641e-88	5.59295e-89	2.03386e-88	2.02636e-88	5.59176e-89	2.0338e-88	5.60225e-89	2.02642e-88	5.59221e-89	6.75451e-89	1.86417e-89	6.77933e-89	1.86738e-89	6.7547e-89	1.86432e-89	1.8674e-89	6.75453e-89	1.86392e-89	1.86742e-89	6.22456e-90	2.2515e-89	6.21389e-90	6.22459e-90	6.22467e-90	2.07485e-90
W	SYNE1	chr6.151108009.A.G	6.10158e-88	FALSE	0.079699	0.147125	0.02196	0.078946	0.005422	0.091438	6.10157e-88	6.10146e-88	6.06639e-88	2.247e-88	6.10158e-88	2.03382e-88	2.02212e-88	7.4934e-89	2.03385e-88	2.02208e-88	7.48626e-89	2.03382e-88	7.5464e-89	2.02213e-88	7.49002e-89	6.74026e-89	2.49656e-89	6.77938e-89	2.51635e-89	6.74041e-89	2.4978e-89	2.51447e-89	6.74028e-89	2.49542e-89	2.51547e-89	8.38455e-90	2.24675e-89	8.32186e-90	8.38783e-90	8.38157e-90	2.79485e-90
W	SYNE1	chr6.151108821.A.G	6.10293e-88	FALSE	0.085538	0.146606	0.062421	0.113678	0.072576	0.152928	6.10154e-88	6.10293e-88	6.05198e-88	3.2423e-89	6.10158e-88	2.0343e-88	2.01731e-88	1.08078e-89	2.03385e-88	2.01774e-88	1.08042e-89	2.03431e-88	1.07776e-89	2.01732e-88	1.08077e-89	6.72575e-89	3.60147e-90	6.78099e-89	3.59249e-90	6.72437e-89	3.60259e-90	3.59447e-90	6.72579e-89	3.6014e-90	3.59254e-90	1.19815e-90	2.24191e-89	1.20049e-90	1.19749e-90	1.19815e-90	3.99381e-91
W	SYNE1	chr6.151108915.G.A	1.94423e-86	FALSE	0.21298	0.158173	0.253469	0.120496	0.239658	0.167871	6.10162e-88	6.10052e-88	6.18045e-88	1.94423e-86	6.10158e-88	2.03352e-88	2.06016e-88	6.47964e-87	2.03387e-88	2.05979e-88	6.48046e-87	2.03351e-88	6.47297e-87	2.06015e-88	6.48078e-87	6.86599e-89	2.15978e-87	6.7784e-89	2.15608e-87	6.86719e-89	2.15988e-87	2.15785e-87	6.86594e-89	2.16015e-87	2.15765e-87	7.18761e-88	2.28866e-89	7.19926e-88	7.18693e-88	7.19282e-88	2.39587e-88
W	SYNE1	chr6.151108937.C.T	1.01075e-69	FALSE	0.170414	0.054413	0.120422	0.069551	0.206004	0.162543	6.10178e-88	6.10104e-88	6.10575e-88	1.01075e-69	6.10158e-88	2.03375e-88	2.03531e-88	3.36688e-70	2.03393e-88	2.03508e-88	3.36698e-70	2.03368e-88	3.34593e-70	2.03525e-88	3.36917e-70	6.78381e-89	1.12153e-70	6.77915e-89	1.11418e-70	6.78438e-89	1.12229e-70	1.11427e-70	6.7836e-89	1.12233e-70	1.11531e-70	3.71038e-71	2.26127e-89	3.73844e-71	3.71394e-71	3.71425e-71	1.23679e-71
W	SYNE1	chr6.151109318.A.C	6.10158e-88	FALSE	0.059726	0.165602	0.024986	0.074437	0.005379	0.088559	6.10155e-88	6.10152e-88	6.06382e-88	1.17323e-88	6.10158e-88	2.03383e-88	2.02126e-88	3.9114e-89	2.03385e-88	2.02125e-88	3.90906e-89	2.03384e-88	3.91525e-89	2.02127e-88	3.91075e-89	6.73746e-89	1.30325e-89	6.77943e-89	1.30522e-89	6.73754e-89	1.3038e-89	1.30473e-89	6.73749e-89	1.30302e-89	1.30508e-89	4.34957e-90	2.24582e-89	4.34415e-90	4.35072e-90	4.3491e-90	1.44986e-90
W	SYNE1	chr6.151109339.A.G	6.10158e-88	FALSE	0.061628	0.169798	0.026293	0.077478	0.005588	0.08513	6.10153e-88	6.10146e-88	6.06976e-88	9.20242e-89	6.10158e-88	2.0338e-88	2.02324e-88	3.06746e-89	2.03384e-88	2.02321e-88	3.06772e-89	2.03382e-88	3.0535e-89	2.02325e-88	3.06747e-89	6.74398e-89	1.02257e-89	6.77935e-89	1.01783e-89	6.74412e-89	1.02249e-89	1.01808e-89	6.74403e-89	1.02257e-89	1.01783e-89	3.39358e-90	2.24799e-89	3.40856e-90	3.39277e-90	3.39358e-90	1.13119e-90
W	SYNE1	chr6.151110786.C.G	1.82605e-56	FALSE	0.129847	0.055621	0.107622	0.204146	0.130397	0.14809	6.10159e-88	6.10099e-88	6.06832e-88	1.82605e-56	6.10158e-88	2.03367e-88	2.02278e-88	6.08429e-57	2.03387e-88	2.02258e-88	6.08873e-57	2.03366e-88	6.12085e-57	2.02277e-88	6.08685e-57	6.74194e-89	2.02873e-57	6.77889e-89	2.03961e-57	6.74258e-89	2.0281e-57	2.04077e-57	6.74192e-89	2.02958e-57	2.04029e-57	6.80034e-58	2.24731e-89	6.76247e-58	6.79871e-58	6.80256e-58	2.26678e-58
W	SYNE1	chr6.151110934.C.T	1.14097e-60	FALSE	0.137368	0.05448	0.109948	0.214392	0.139909	0.152315	6.10161e-88	6.10095e-88	6.0595e-88	1.14097e-60	6.10158e-88	2.03366e-88	2.01985e-88	3.80138e-61	2.03387e-88	2.01963e-88	3.80275e-61	2.03365e-88	3.80766e-61	2.01983e-88	3.80325e-61	6.73213e-89	1.26696e-61	6.77887e-89	1.26869e-61	6.73282e-89	1.26713e-61	1.26907e-61	6.73209e-89	1.26759e-61	1.26922e-61	4.22846e-62	2.24404e-89	4.22322e-62	4.22897e-62	4.23024e-62	1.40949e-62
W	SYNE1	chr6.151111235.A.C	5.37489e-85	FALSE	0.469374	0.456651	0.405571	0.326965	0.41613	0.469194	6.10153e-88	6.10016e-88	5.9551e-88	5.37489e-85	6.10158e-88	2.03337e-88	1.98502e-88	1.7918e-85	2.03384e-88	1.98456e-88	1.79173e-85	2.03339e-88	1.7649e-85	1.98503e-88	1.79163e-85	6.61516e-89	5.97294e-86	6.77789e-89	5.88407e-86	6.61671e-89	5.97266e-86	5.88428e-86	6.61521e-89	5.97243e-86	5.88299e-86	1.96177e-86	2.20505e-89	1.99098e-86	1.96135e-86	1.96142e-86	6.53922e-87
W	SYNE1	chr6.151111349.T.C	3.55076e-85	FALSE	0.471483	0.463238	0.399136	0.33701	0.423228	0.476727	6.10152e-88	6.10025e-88	5.94854e-88	3.55076e-85	6.10158e-88	2.0334e-88	1.98283e-88	1.18349e-85	2.03384e-88	1.98241e-88	1.18374e-85	2.03342e-88	1.16544e-85	1.98285e-88	1.18359e-85	6.60796e-89	3.94551e-86	6.77799e-89	3.88424e-86	6.60942e-89	3.94496e-86	3.88612e-86	6.60802e-89	3.94581e-86	3.88481e-86	1.29519e-86	2.20265e-89	1.31517e-86	1.29474e-86	1.29537e-86	4.3173e-87
W	SYNE1	chr6.151111438.A.C	7.9806e-88	FALSE	0.250597	0.179517	0.246943	0.391823	0.224798	0.27064	6.10159e-88	6.10048e-88	6.0018e-88	7.9806e-88	6.10158e-88	2.0335e-88	2.0006e-88	2.66049e-88	2.03386e-88	2.00023e-88	2.65965e-88	2.03349e-88	2.64689e-88	2.0006e-88	2.6602e-88	6.66744e-89	8.86653e-89	6.77832e-89	8.82159e-89	6.66866e-89	8.8683e-89	8.8234e-89	6.66742e-89	8.86549e-89	8.82294e-89	2.9407e-89	2.22248e-89	2.95551e-89	2.94052e-89	2.94113e-89	9.80233e-90
W	SYNE1	chr6.151111756.G.T	6.10158e-88	FALSE	0.065579	0.178903	0.13451	0.007908	0.0458	0.020149	6.10154e-88	6.10093e-88	6.10156e-88	1.50503e-89	6.10158e-88	2.03363e-88	2.03384e-88	5.01678e-90	2.03385e-88	2.03364e-88	5.01644e-90	2.03364e-88	5.01664e-90	2.03385e-88	5.01676e-90	6.77874e-89	1.67215e-90	6.77877e-89	1.67222e-90	6.77946e-89	1.67226e-90	1.6721e-90	6.77879e-89	1.67215e-90	1.67221e-90	5.57371e-91	2.25958e-89	5.57384e-91	5.57407e-91	5.57367e-91	1.8579e-91
W	SYNE1	chr6.151112718.A.T	1.14777e-87	FALSE	0.229559	0.114373	0.237656	0.387316	0.221577	0.269169	6.10154e-88	6.10081e-88	6.07932e-88	1.14777e-87	6.10158e-88	2.03359e-88	2.02643e-88	3.82588e-88	2.03385e-88	2.0262e-88	3.82459e-88	2.0336e-88	3.80636e-88	2.02644e-88	3.82591e-88	6.75397e-89	1.27486e-88	6.77863e-89	1.26877e-88	6.75476e-89	1.27529e-88	1.26763e-88	6.75402e-89	1.27486e-88	1.26879e-88	4.22539e-89	2.25132e-89	4.24952e-89	4.22924e-89	4.22544e-89	1.40846e-89
W	SYNE1	chr6.151112858.T.C	1.98971e-84	FALSE	0.414397	0.41077	0.489332	0.125041	0.45021	0.323003	6.10155e-88	6.10011e-88	6.07482e-88	1.98971e-84	6.10158e-88	2.03336e-88	2.02493e-88	6.63132e-85	2.03385e-88	2.02445e-88	6.63042e-85	2.03337e-88	6.62748e-85	2.02494e-88	6.63236e-85	6.74813e-89	2.20977e-85	6.77786e-89	2.20901e-85	6.74977e-89	2.21044e-85	2.20872e-85	6.74816e-89	2.21014e-85	2.20916e-85	7.36182e-86	2.24938e-89	7.36591e-86	7.36337e-86	7.36238e-86	2.45394e-86
W	SYNE1	chr6.151113100.G.A	6.10158e-88	FALSE	0.038796	0.007755	0.013887	0.00688	0.044456	0.017026	6.10158e-88	6.10153e-88	6.10153e-88	1.63066e-89	6.10158e-88	2.03384e-88	2.03384e-88	5.43551e-90	2.03386e-88	2.03383e-88	5.43533e-90	2.03384e-88	5.43551e-90	2.03384e-88	5.43555e-90	6.77942e-89	1.81176e-90	6.77948e-89	1.81182e-90	6.77948e-89	1.81184e-90	1.81176e-90	6.77942e-89	1.81178e-90	1.81184e-90	6.03917e-91	2.25981e-89	6.03922e-91	6.03942e-91	6.03921e-91	2.01306e-91
W	SYNE1	chr6.151115231.G.A	2.73101e-86	FALSE	0.36408	0.222319	0.362583	0.141626	0.415707	0.299669	6.10154e-88	6.10023e-88	6.07799e-88	2.73101e-86	6.10158e-88	2.0334e-88	2.02598e-88	9.10279e-87	2.03385e-88	2.02554e-88	9.10096e-87	2.03341e-88	9.09932e-87	2.02599e-88	9.10337e-87	6.75176e-89	3.03345e-87	6.77798e-89	3.03307e-87	6.75327e-89	3.03426e-87	3.03266e-87	6.7518e-89	3.03365e-87	3.0331e-87	1.01087e-87	2.25059e-89	1.01115e-87	1.01102e-87	1.01089e-87	3.36957e-88
W	SYNE1	chr6.151116028.A.G	7.22832e-87	FALSE	0.461199	0.258563	0.438059	0.205883	0.463718	0.329679	6.10154e-88	6.10037e-88	6.07187e-88	7.22832e-87	6.10158e-88	2.03344e-88	2.02394e-88	2.40961e-87	2.03384e-88	2.02357e-88	2.40978e-87	2.03345e-88	2.40804e-87	2.02396e-88	2.40944e-87	6.74517e-89	8.03306e-88	6.77813e-89	8.02655e-88	6.74647e-89	8.03203e-88	8.0253e-88	6.74522e-89	8.03259e-88	8.02678e-88	2.67499e-88	2.24839e-89	2.67768e-88	2.67552e-88	2.6751e-88	8.91662e-89
W	SYNE1	chr6.151116410.G.A	6.10174e-88	FALSE	0.083555	0.444405	0.064657	0.047279	0.045975	0.026274	6.1016e-88	6.10174e-88	6.0886e-88	1.46688e-89	6.10158e-88	2.03392e-88	2.02954e-88	4.88946e-90	2.03387e-88	2.02959e-88	4.89e-90	2.03391e-88	4.88436e-90	2.02953e-88	4.88959e-90	6.76531e-89	1.63001e-90	6.77973e-89	1.62811e-90	6.76513e-89	1.62982e-90	1.62817e-90	6.76529e-89	1.63e-90	1.62812e-90	5.4274e-91	2.2551e-89	5.43338e-91	5.42704e-91	5.42724e-91	1.80913e-91
W	SYNE1	chr6.151116414.G.A	6.86242e-87	FALSE	0.257568	0.18197	0.383322	0.408374	0.210369	0.435816	6.10155e-88	6.101e-88	6.06213e-88	6.86242e-87	6.10158e-88	2.03366e-88	2.0207e-88	2.28729e-87	2.03385e-88	2.02053e-88	2.2862e-87	2.03366e-88	2.2759e-87	2.02071e-88	2.28747e-87	6.73507e-89	7.61992e-88	6.77885e-89	7.58525e-88	6.73566e-89	7.62428e-88	7.57925e-88	6.73509e-89	7.62067e-88	7.58631e-88	2.52602e-88	2.24502e-89	2.53997e-88	2.52841e-88	2.52641e-88	8.42004e-89
W	SYNE1	chr6.151116420.T.C	6.12984e-88	FALSE	0.199942	0.083605	0.142963	0.140743	0.234879	0.175404	6.10163e-88	6.10186e-88	6.12984e-88	2.03907e-88	6.10158e-88	2.03397e-88	2.0433e-88	6.79621e-89	2.03388e-88	2.04344e-88	6.79983e-89	2.03395e-88	6.84329e-89	2.04328e-88	6.79689e-89	6.81152e-89	2.26648e-89	6.77989e-89	2.28185e-89	6.81099e-89	2.2654e-89	2.27831e-89	6.81145e-89	2.26661e-89	2.28109e-89	7.59718e-90	2.2705e-89	7.55492e-90	7.60616e-90	7.59434e-90	2.53239e-90
W	SYNE1	chr6.151116535.A.C	6.58576e-88	FALSE	0.046612	0.038352	0.139286	0.123574	0.02675	0.045933	6.10157e-88	6.10227e-88	6.07152e-88	6.58576e-88	6.10158e-88	2.03409e-88	2.02384e-88	2.19516e-88	2.03386e-88	2.02408e-88	2.19262e-88	2.03409e-88	2.18604e-88	2.02384e-88	2.19525e-88	6.74691e-89	7.30837e-89	6.78029e-89	7.28643e-89	6.74612e-89	7.31718e-89	7.2763e-89	6.74692e-89	7.30874e-89	7.28681e-89	2.42529e-89	2.24897e-89	2.43612e-89	2.42881e-89	2.42543e-89	8.08429e-90
W	SYNE1	chr6.151116546.T.G	6.20839e-88	FALSE	0.205664	0.044508	0.140967	0.154902	0.244024	0.18012	6.10157e-88	6.10144e-88	6.20839e-88	4.96889e-89	6.10158e-88	2.03381e-88	2.06946e-88	1.65626e-89	2.03386e-88	2.06948e-88	1.65666e-89	2.03381e-88	1.67852e-89	2.06946e-88	1.6563e-89	6.89827e-89	5.52215e-90	6.77937e-89	5.59572e-90	6.89819e-89	5.52088e-90	5.58703e-90	6.89826e-89	5.52221e-90	5.59505e-90	1.86257e-90	2.29942e-89	1.84071e-90	1.86523e-90	1.86234e-90	6.20855e-91
W	SYNE1	chr6.151116827.G.A	8.12674e-86	FALSE	0.253512	0.087664	0.285059	0.288084	0.268253	0.220541	6.10155e-88	6.10036e-88	6.04461e-88	8.12674e-86	6.10158e-88	2.03344e-88	2.01486e-88	2.70897e-86	2.03385e-88	2.01447e-88	2.70842e-86	2.03345e-88	2.69194e-86	2.01487e-88	2.70891e-86	6.71486e-89	9.02825e-87	6.77814e-89	8.9734e-87	6.7162e-89	9.02988e-87	8.97117e-87	6.71489e-89	9.02807e-87	8.97312e-87	2.99048e-87	2.23829e-89	3.00942e-87	2.99113e-87	2.99039e-87	9.96828e-88
W	SYNE1	chr6.151116955.C.T	1.54199e-87	FALSE	0.196571	0.045748	0.138385	0.147906	0.233599	0.169464	6.10157e-88	6.10219e-88	6.11464e-88	1.54199e-87	6.10158e-88	2.03406e-88	2.03821e-88	5.14008e-88	2.03386e-88	2.03849e-88	5.14318e-88	2.03406e-88	5.17289e-88	2.03821e-88	5.13995e-88	6.79494e-89	1.71442e-88	6.78019e-89	1.7242e-88	6.79402e-89	1.71336e-88	1.72226e-88	6.79494e-89	1.71439e-88	1.72429e-88	5.7405e-89	2.26497e-89	5.71473e-89	5.74731e-89	5.74086e-89	1.91349e-89
W	SYNE1	chr6.151117852.T.C	6.10491e-88	FALSE	0.160792	0.035347	0.115715	0.015275	0.200033	0.128001	6.10157e-88	6.10223e-88	6.10491e-88	1.92046e-88	6.10158e-88	2.03407e-88	2.03497e-88	6.40155e-89	2.03386e-88	2.03517e-88	6.40489e-89	2.03407e-88	6.39722e-89	2.03497e-88	6.40153e-89	6.78389e-89	2.13497e-89	6.78024e-89	2.13242e-89	6.78322e-89	2.13385e-89	2.13436e-89	6.7839e-89	2.13496e-89	2.13241e-89	7.11457e-90	2.2613e-89	7.11655e-90	7.10808e-90	7.11453e-90	2.37152e-90
W	SYNE1	chr6.151118727.A.T	8.76561e-84	FALSE	0.022143	0.018522	0.01897	0.035543	0.006851	0.010532	6.10158e-88	6.1021e-88	6.08976e-88	8.76561e-84	6.10158e-88	2.03403e-88	2.02992e-88	2.92141e-84	2.03386e-88	2.03008e-88	2.93513e-84	2.03403e-88	2.86274e-84	2.02992e-88	2.92187e-84	6.76692e-89	9.78227e-85	6.78011e-89	9.54084e-85	6.7664e-89	9.73805e-85	9.58945e-85	6.76692e-89	9.78377e-85	9.54247e-85	3.19595e-85	2.25564e-89	3.26076e-85	3.18028e-85	3.19649e-85	1.06532e-85
W	SYNE1	chr6.151119552.C.T	4.17237e-86	FALSE	0.255105	0.082806	0.286144	0.288479	0.270737	0.221705	6.10156e-88	6.1004e-88	6.04485e-88	4.17237e-86	6.10158e-88	2.03346e-88	2.01494e-88	1.39084e-86	2.03385e-88	2.01456e-88	1.39044e-86	2.03347e-88	1.38209e-86	2.01495e-88	1.39079e-86	6.71518e-89	4.63497e-87	6.77819e-89	4.60724e-87	6.71647e-89	4.63613e-87	4.60544e-87	6.71521e-89	4.63479e-87	4.60697e-87	1.53524e-87	2.23839e-89	1.54499e-87	1.53575e-87	1.53515e-87	5.11746e-88
W	SYNE1	chr6.151119674.A.T	6.10166e-88	FALSE	0.235823	0.057791	0.162416	0.149255	0.279367	0.205169	6.10166e-88	6.10075e-88	6.06964e-88	2.78355e-88	6.10158e-88	2.03361e-88	2.02324e-88	9.27966e-89	2.03389e-88	2.02294e-88	9.27701e-89	2.03358e-88	9.24741e-89	2.02321e-88	9.27849e-89	6.74323e-89	3.09276e-89	6.7787e-89	3.08309e-89	6.74414e-89	3.09322e-89	3.08182e-89	6.74313e-89	3.09234e-89	3.08247e-89	1.02749e-89	2.24774e-89	1.03092e-89	1.02769e-89	1.02727e-89	3.42496e-90
W	SYNE1	chr6.151119953.A.G	9.42364e-87	FALSE	0.192772	0.042901	0.138114	0.147115	0.231837	0.168912	6.10157e-88	6.1025e-88	6.1748e-88	9.42364e-87	6.10158e-88	2.03416e-88	2.05826e-88	3.14113e-87	2.03386e-88	2.05867e-88	3.14389e-87	2.03417e-88	3.18645e-87	2.05826e-88	3.14121e-87	6.86223e-89	1.04794e-87	6.78054e-89	1.06221e-87	6.86086e-89	1.04704e-87	1.06039e-87	6.86222e-89	1.04796e-87	1.06215e-87	3.53488e-88	2.2874e-89	3.49314e-88	3.5407e-88	3.53463e-88	1.17829e-88
W	SYNE1	chr6.151120740.G.A	1.21502e-87	FALSE	0.206666	0.13035	0.149666	0.149941	0.235666	0.171546	6.10154e-88	6.10191e-88	6.13987e-88	1.21502e-87	6.10158e-88	2.03395e-88	2.04661e-88	4.05002e-88	2.03385e-88	2.0468e-88	4.05227e-88	2.03397e-88	4.08686e-88	2.04662e-88	4.05008e-88	6.82263e-89	1.35074e-88	6.77985e-89	1.36232e-88	6.82201e-89	1.35001e-88	1.3605e-88	6.82266e-89	1.35076e-88	1.36228e-88	4.53511e-89	2.2742e-89	4.50248e-89	4.54105e-89	4.53497e-89	1.5117e-89
W	SYNE1	chr6.151120853.C.T	6.10303e-88	FALSE	0.028198	0.009151	0.130605	0.055997	0.01347	0.018925	6.10158e-88	6.10303e-88	6.08327e-88	3.78979e-89	6.10158e-88	2.03434e-88	2.02776e-88	1.26328e-89	2.03386e-88	2.0282e-88	1.26265e-89	2.03434e-88	1.26383e-89	2.02776e-88	1.26326e-89	6.76067e-89	4.2089e-90	6.78114e-89	4.21273e-90	6.75919e-89	4.21094e-90	4.21467e-90	6.76068e-89	4.20882e-90	4.21277e-90	1.40489e-90	2.25356e-89	1.40297e-90	1.40425e-90	1.40489e-90	4.68296e-91
W	SYNE1	chr6.151122283.T.A	6.23411e-85	FALSE	0.36005	0.187641	0.358562	0.158053	0.412095	0.311857	6.10153e-88	6.10025e-88	6.0647e-88	6.23411e-85	6.10158e-88	2.0334e-88	2.02155e-88	2.07814e-85	2.03384e-88	2.02112e-88	2.07742e-85	2.03342e-88	2.07175e-85	2.02156e-88	2.07803e-85	6.73703e-89	6.9251e-86	6.778e-89	6.90616e-86	6.73849e-89	6.92714e-86	6.90384e-86	6.73708e-89	6.92471e-86	6.90582e-86	2.3014e-86	2.24567e-89	2.30837e-86	2.30205e-86	2.30128e-86	7.67133e-87
W	SYNE1	chr6.151122519.G.A	6.1305e-88	FALSE	0.202884	0.125683	0.149307	0.153854	0.229781	0.171423	6.10155e-88	6.10224e-88	6.1305e-88	3.29591e-88	6.10158e-88	2.03407e-88	2.04349e-88	1.09861e-88	2.03385e-88	2.0438e-88	1.09926e-88	2.03408e-88	1.10687e-88	2.04349e-88	1.09864e-88	6.81262e-89	3.66417e-89	6.78023e-89	3.68976e-89	6.81161e-89	3.66204e-89	3.68409e-89	6.81264e-89	3.66421e-89	3.68955e-89	1.22811e-89	2.27087e-89	1.22139e-89	1.22992e-89	1.22803e-89	4.09367e-90
W	SYNE1	chr6.151123212.T.A	4.54262e-87	FALSE	0.239215	0.441933	0.189892	0.149058	0.238557	0.177976	6.10149e-88	6.10172e-88	6.22341e-88	4.54262e-87	6.10158e-88	2.03388e-88	2.07444e-88	1.51415e-87	2.03383e-88	2.07461e-88	1.51509e-87	2.03391e-88	1.54269e-87	2.07446e-88	1.51421e-87	6.91525e-89	5.05015e-88	6.77959e-89	5.14275e-88	6.91476e-89	5.04717e-88	5.13319e-88	6.91532e-89	5.05029e-88	5.14228e-88	1.71123e-88	2.30507e-89	1.68338e-88	1.71424e-88	1.71105e-88	5.70405e-89
W	SYNE1	chr6.151124458.C.T	6.13198e-88	FALSE	0.199483	0.06675	0.140799	0.148136	0.234392	0.168361	6.10156e-88	6.1017e-88	6.13198e-88	3.8279e-88	6.10158e-88	2.0339e-88	2.04399e-88	1.27594e-88	2.03385e-88	2.04409e-88	1.2765e-88	2.0339e-88	1.28567e-88	2.04399e-88	1.27597e-88	6.81363e-89	4.25493e-89	6.77965e-89	4.28581e-89	6.81327e-89	4.25313e-89	4.28056e-89	6.81363e-89	4.25499e-89	4.28557e-89	1.42694e-89	2.2712e-89	1.41831e-89	1.4286e-89	1.42685e-89	4.75645e-90
W	SYNE1	chr6.151124610.G.A	1.20766e-85	FALSE	0.36334	0.18778	0.358796	0.174912	0.414344	0.299853	6.10155e-88	6.10033e-88	6.06213e-88	1.20766e-85	6.10158e-88	2.03343e-88	2.0207e-88	4.02586e-86	2.03385e-88	2.0203e-88	4.02418e-86	2.03344e-88	4.0117e-86	2.02071e-88	4.02553e-86	6.73428e-89	1.34151e-86	6.7781e-89	1.33734e-86	6.73566e-89	1.34195e-86	1.33678e-86	6.73431e-89	1.34139e-86	1.33723e-86	4.45633e-87	2.24476e-89	4.4717e-87	4.45781e-87	4.45592e-87	1.48544e-87
W	SYNE1	chr6.151124611.C.A	1.16773e-85	FALSE	0.363359	0.187776	0.358833	0.174913	0.414367	0.299915	6.10155e-88	6.10033e-88	6.06213e-88	1.16773e-85	6.10158e-88	2.03343e-88	2.0207e-88	3.89276e-86	2.03385e-88	2.0203e-88	3.89113e-86	2.03344e-88	3.87908e-86	2.02071e-88	3.89244e-86	6.73428e-89	1.29716e-86	6.7781e-89	1.29313e-86	6.73566e-89	1.29759e-86	1.29258e-86	6.73432e-89	1.29704e-86	1.29302e-86	4.309e-87	2.24476e-89	4.32386e-87	4.31044e-87	4.3086e-87	1.43633e-87
W	SYNE1	chr6.151124872.T.G	4.73441e-87	FALSE	0.053369	0.038487	0.147786	0.12789	0.036074	0.051078	6.10158e-88	6.10309e-88	6.07145e-88	4.73441e-87	6.10158e-88	2.03436e-88	2.02382e-88	1.57836e-87	2.03386e-88	2.02433e-88	1.5756e-87	2.03436e-88	1.57022e-87	2.02381e-88	1.57814e-87	6.74777e-89	5.25289e-88	6.78121e-89	5.23501e-88	6.74605e-89	5.26121e-88	5.22334e-88	6.74777e-89	5.25199e-88	5.23406e-88	1.74147e-88	2.24926e-89	1.75096e-88	1.745e-88	1.74111e-88	5.80491e-89
W	SYNE1	chr6.151125339.C.T	6.13664e-88	FALSE	0.199609	0.067013	0.140769	0.148204	0.234963	0.168484	6.10156e-88	6.10167e-88	6.13664e-88	5.64815e-88	6.10158e-88	2.03388e-88	2.04554e-88	1.88273e-88	2.03385e-88	2.04564e-88	1.8835e-88	2.03389e-88	1.89828e-88	2.04554e-88	1.88272e-88	6.81876e-89	6.27838e-89	6.77961e-89	6.32736e-89	6.81844e-89	6.27578e-89	6.32021e-89	6.81877e-89	6.27834e-89	6.32757e-89	2.10665e-89	2.27291e-89	2.09279e-89	2.10911e-89	2.10673e-89	7.02214e-90
W	SYNE1	chr6.151125394.G.A	6.14859e-88	FALSE	0.205125	0.118003	0.147691	0.14872	0.235529	0.169524	6.10154e-88	6.10176e-88	6.14859e-88	6.01308e-88	6.10158e-88	2.03391e-88	2.04952e-88	2.00436e-88	2.03385e-88	2.04966e-88	2.00528e-88	2.03392e-88	2.02357e-88	2.04953e-88	2.00436e-88	6.83216e-89	6.68426e-89	6.77969e-89	6.74514e-89	6.83171e-89	6.6812e-89	6.73635e-89	6.83218e-89	6.68427e-89	6.7452e-89	2.24542e-89	2.27738e-89	2.22809e-89	2.24837e-89	2.24544e-89	7.48469e-90
W	SYNE1	chr6.151125899.C.A	6.13995e-88	FALSE	0.197121	0.043102	0.138539	0.147117	0.234348	0.168055	6.10157e-88	6.10164e-88	6.13995e-88	3.93782e-88	6.10158e-88	2.03388e-88	2.04665e-88	1.31257e-88	2.03386e-88	2.04673e-88	1.31312e-88	2.03388e-88	1.32371e-88	2.04664e-88	1.31261e-88	6.82242e-89	4.37699e-89	6.77959e-89	4.41274e-89	6.82214e-89	4.37523e-89	4.40724e-89	6.8224e-89	4.37708e-89	4.41236e-89	1.46921e-89	2.27413e-89	1.459e-89	1.47091e-89	1.46907e-89	4.89736e-90
W	SYNE1	chr6.151128148.A.T	6.29534e-88	FALSE	0.281287	0.496682	0.210316	0.148676	0.290223	0.195431	6.10153e-88	6.10134e-88	6.29534e-88	1.97155e-88	6.10158e-88	2.03376e-88	2.09843e-88	6.57133e-89	2.03384e-88	2.09845e-88	6.57381e-89	2.03378e-88	6.72372e-89	2.09843e-88	6.57184e-89	6.99479e-89	2.19116e-89	6.77921e-89	2.24225e-89	6.99473e-89	2.19044e-89	2.23676e-89	6.9948e-89	2.19127e-89	2.24122e-89	7.45944e-90	2.33158e-89	7.30387e-90	7.47412e-90	7.45582e-90	2.48646e-90
W	SYNE1	chr6.151128388.C.T	1.72697e-85	FALSE	0.366393	0.19091	0.358575	0.18079	0.414638	0.282092	6.10154e-88	6.10018e-88	6.07523e-88	1.72697e-85	6.10158e-88	2.03338e-88	2.02506e-88	5.75699e-86	2.03385e-88	2.02461e-88	5.75544e-86	2.03339e-88	5.73749e-86	2.02507e-88	5.75656e-86	6.74867e-89	1.91863e-86	6.77793e-89	1.91271e-86	6.7502e-89	1.91899e-86	1.91206e-86	6.7487e-89	1.91848e-86	1.91249e-86	6.37425e-87	2.24955e-89	6.39541e-87	6.37568e-87	6.37353e-87	2.12475e-87
W	SYNE1	chr6.151130571.A.C	2.42861e-86	FALSE	0.338876	0.484517	0.353319	0.289669	0.326048	0.245774	6.1015e-88	6.10049e-88	6.06743e-88	2.42861e-86	6.10158e-88	2.03347e-88	2.02245e-88	8.09491e-87	2.03383e-88	2.02213e-88	8.09202e-87	2.0335e-88	8.04799e-87	2.02248e-88	8.09536e-87	6.74034e-89	2.69717e-87	6.77822e-89	2.68232e-87	6.74149e-89	2.6983e-87	2.68034e-87	6.74044e-89	2.69734e-87	2.68266e-87	8.93326e-88	2.24678e-89	8.99057e-88	8.94108e-88	8.93446e-88	2.97775e-88
W	SYNE1	chr6.151131222.A.C	6.10338e-88	FALSE	0.136002	0.43872	0.213439	0.130728	0.09007	0.076188	6.10149e-88	6.10338e-88	6.07393e-88	7.385e-89	6.10158e-88	2.03443e-88	2.02461e-88	2.46167e-89	2.03383e-88	2.02526e-88	2.46035e-89	2.03446e-88	2.45307e-89	2.02464e-88	2.46167e-89	6.75078e-89	8.20122e-90	6.78143e-89	8.17696e-90	6.7487e-89	8.20556e-90	8.1672e-90	6.75087e-89	8.20116e-90	8.17688e-90	2.72244e-90	2.25026e-89	2.73374e-90	2.72565e-90	2.7224e-90	9.07479e-91
W	SYNE1	chr6.151134231.T.A	6.10158e-88	FALSE	0.083503	0.348492	0.056025	0.005377	0.053533	0.022844	6.10153e-88	6.10122e-88	6.10155e-88	1.87442e-89	6.10158e-88	2.03372e-88	2.03383e-88	6.2478e-90	2.03384e-88	2.03373e-88	6.24799e-90	2.03374e-88	6.24792e-90	2.03385e-88	6.24805e-90	6.77904e-89	2.08259e-90	6.77908e-89	2.08255e-90	6.77944e-89	2.0826e-90	2.08262e-90	6.7791e-89	2.08266e-90	2.08264e-90	6.9418e-91	2.25968e-89	6.94195e-91	6.94184e-91	6.94208e-91	2.31393e-91
W	SYNE1	chr6.151135216.C.G	6.77185e-88	FALSE	0.196474	0.044177	0.138544	0.141851	0.235076	0.167748	6.10157e-88	6.10183e-88	6.15568e-88	6.77185e-88	6.10158e-88	2.03394e-88	2.05189e-88	2.25726e-88	2.03386e-88	2.05205e-88	2.25836e-88	2.03394e-88	2.28053e-88	2.05189e-88	2.25728e-88	6.84014e-89	7.52781e-89	6.7798e-89	7.60195e-89	6.83961e-89	7.52421e-89	7.59171e-89	6.84013e-89	7.52786e-89	7.60174e-89	2.53064e-89	2.28004e-89	2.50927e-89	2.53397e-89	2.53056e-89	8.43543e-90
W	SYNE1	chr6.151136277.G.T	1.90613e-87	FALSE	0.053455	0.360065	0.153368	0.021368	0.01476	0.021558	6.10152e-88	6.10121e-88	6.08568e-88	1.90613e-87	6.10158e-88	2.03371e-88	2.02854e-88	6.35387e-88	2.03384e-88	2.02843e-88	6.34717e-88	2.03374e-88	6.35184e-88	2.02856e-88	6.35375e-88	6.76137e-89	2.11577e-88	6.77905e-89	2.11732e-88	6.76179e-89	2.11796e-88	2.1152e-88	6.76144e-89	2.11572e-88	2.11728e-88	7.05081e-89	2.25379e-89	7.05255e-89	7.05772e-89	7.05068e-89	2.35027e-89
W	SYNE1	chr6.151138072.G.A	6.10158e-88	FALSE	0.049449	0.294228	0.143256	0.021505	0.013666	0.021252	6.10151e-88	6.10113e-88	6.08578e-88	1.77444e-88	6.10158e-88	2.03368e-88	2.02857e-88	5.91508e-89	2.03384e-88	2.02844e-88	5.91141e-89	2.03371e-88	5.90386e-89	2.02859e-88	5.91481e-89	6.7614e-89	1.97057e-89	6.77895e-89	1.96805e-89	6.7619e-89	1.97169e-89	1.96676e-89	6.76148e-89	1.97047e-89	1.96795e-89	6.55621e-90	2.2538e-89	6.56856e-90	6.56017e-90	6.55586e-90	2.1854e-90
W	SYNE1	chr6.151139901.G.C	6.10283e-88	FALSE	0.02451	0.050287	0.114649	0.024241	0.012325	0.018006	6.10157e-88	6.10283e-88	6.08402e-88	7.28688e-89	6.10158e-88	2.03427e-88	2.028e-88	2.42878e-89	2.03386e-88	2.02843e-88	2.42666e-89	2.03428e-88	2.4232e-89	2.02801e-88	2.42896e-89	6.76142e-89	8.08813e-90	6.78091e-89	8.07663e-90	6.76001e-89	8.09593e-90	8.06802e-90	6.76143e-89	8.08886e-90	8.07734e-90	2.68906e-90	2.25381e-89	2.69604e-90	2.69221e-90	2.68934e-90	8.96352e-91
W	SYNE1	chr6.151140796.G.A	6.10171e-88	FALSE	0.12211	0.029364	0.150443	0.304815	0.104335	0.14319	6.10159e-88	6.10171e-88	6.0375e-88	1.04389e-89	6.10158e-88	2.03391e-88	2.01251e-88	3.47961e-90	2.03386e-88	2.01254e-88	3.47986e-90	2.0339e-88	3.46014e-90	2.0125e-88	3.47964e-90	6.70848e-89	1.15997e-90	6.77969e-89	1.15334e-90	6.70835e-89	1.15987e-90	1.15366e-90	6.70846e-89	1.15995e-90	1.15338e-90	3.84548e-91	2.23616e-89	3.86656e-91	3.84446e-91	3.84554e-91	1.28183e-91
W	SYNE1	chr6.151140830.C.T	6.10186e-88	FALSE	0.120254	0.02421	0.148741	0.312099	0.103164	0.143251	6.10158e-88	6.10186e-88	6.03711e-88	1.05688e-89	6.10158e-88	2.03395e-88	2.01237e-88	3.52292e-90	2.03386e-88	2.01245e-88	3.52327e-90	2.03395e-88	3.50298e-90	2.01237e-88	3.52293e-90	6.70817e-89	1.17443e-90	6.77984e-89	1.16764e-90	6.70789e-89	1.17431e-90	1.16802e-90	6.70818e-89	1.17442e-90	1.16766e-90	3.89337e-91	2.23606e-89	3.91476e-91	3.89214e-91	3.8934e-91	1.29779e-91
W	SYNE1	chr6.151142442.G.A	6.10163e-88	FALSE	0.475339	0.334595	0.486338	0.276023	0.412633	0.46419	6.10163e-88	6.10091e-88	6.05695e-88	3.84499e-89	6.10158e-88	2.03365e-88	2.019e-88	1.28177e-89	2.03388e-88	2.01876e-88	1.28161e-89	2.03364e-88	1.27565e-89	2.01898e-88	1.28166e-89	6.72926e-89	4.27236e-90	6.77885e-89	4.25313e-90	6.73001e-89	4.27257e-90	4.25211e-90	6.72921e-89	4.27202e-90	4.25218e-90	1.41769e-90	2.24309e-89	1.42412e-90	1.41771e-90	1.41737e-90	4.72563e-91
W	SYNE1	chr6.151145637.G.A	6.10158e-88	FALSE	0.426291	0.366102	0.324164	0.23058	0.490392	0.363363	6.1015e-88	6.10072e-88	6.04188e-88	1.01108e-89	6.10158e-88	2.03354e-88	2.01393e-88	3.3702e-90	2.03383e-88	2.01371e-88	3.37028e-90	2.03357e-88	3.35627e-90	2.01397e-88	3.37025e-90	6.71227e-89	1.12342e-90	6.77848e-89	1.11883e-90	6.71313e-89	1.1234e-90	1.11785e-90	6.71237e-89	1.12343e-90	1.11876e-90	3.72645e-91	2.23743e-89	3.74472e-91	3.72945e-91	3.72618e-91	1.24215e-91
W	SYNE1	chr6.151146047.T.C	6.10158e-88	FALSE	0.427128	0.456502	0.338717	0.237693	0.478157	0.365691	6.10153e-88	6.10053e-88	6.03066e-88	9.33659e-90	6.10158e-88	2.03349e-88	2.0102e-88	3.11213e-90	2.03384e-88	2.00989e-88	3.1121e-90	2.03351e-88	3.09575e-90	2.01022e-88	3.11219e-90	6.6996e-89	1.03736e-90	6.77831e-89	1.03207e-90	6.70069e-89	1.03738e-90	1.03124e-90	6.69966e-89	1.03737e-90	1.03192e-90	3.43803e-91	2.2332e-89	3.45785e-91	3.44025e-91	3.43749e-91	1.14601e-91
W	SYNE1	chr6.151146527.G.T	6.10158e-88	FALSE	0.438915	0.474836	0.337478	0.234287	0.492243	0.365568	6.10151e-88	6.10052e-88	6.01975e-88	9.53116e-90	6.10158e-88	2.03348e-88	2.00656e-88	3.17698e-90	2.03384e-88	2.00626e-88	3.17695e-90	2.03351e-88	3.15699e-90	2.00659e-88	3.17705e-90	6.68744e-89	1.05897e-90	6.77827e-89	1.05245e-90	6.68855e-89	1.05899e-90	1.05173e-90	6.68753e-89	1.05898e-90	1.05233e-90	3.50621e-91	2.22915e-89	3.52991e-91	3.50818e-91	3.50577e-91	1.16874e-91
W	SYNE1	chr6.151148120.G.A	6.1018e-88	FALSE	0.121559	0.337307	0.21819	0.009407	0.085729	0.061979	6.1015e-88	6.10063e-88	6.1018e-88	1.14971e-89	6.10158e-88	2.03352e-88	2.03391e-88	3.83236e-90	2.03383e-88	2.03362e-88	3.83208e-90	2.03354e-88	3.83266e-90	2.03393e-88	3.83237e-90	6.77864e-89	1.27735e-90	6.77839e-89	1.27754e-90	6.77969e-89	1.27745e-90	1.27744e-90	6.77872e-89	1.27736e-90	1.27755e-90	4.25809e-91	2.25955e-89	4.25785e-91	4.25847e-91	4.25813e-91	1.41936e-91
W	SYNE1	chr6.151148251.C.T	6.10165e-88	FALSE	0.39668	0.191936	0.296964	0.231921	0.472396	0.358096	6.10165e-88	6.10034e-88	6.0283e-88	8.25481e-90	6.10158e-88	2.03347e-88	2.00946e-88	2.75154e-90	2.03388e-88	2.00904e-88	2.75136e-90	2.03345e-88	2.73602e-90	2.00943e-88	2.7516e-90	6.69687e-89	9.17111e-91	6.77824e-89	9.12313e-91	6.6982e-89	9.17179e-91	9.11671e-91	6.69679e-89	9.1712e-91	9.12007e-91	3.03997e-91	2.23229e-89	3.05703e-91	3.04105e-91	3.03891e-91	1.01333e-91
W	SYNE1	chr6.151148964.G.A	6.10171e-88	FALSE	0.046863	0.107863	0.024598	0.005061	0.041351	0.034297	6.10171e-88	6.10141e-88	6.10155e-88	2.03866e-88	6.10158e-88	2.03384e-88	2.03389e-88	6.79385e-89	2.0339e-88	2.03379e-88	6.79559e-89	2.0338e-88	6.79515e-89	2.03385e-88	6.79553e-89	6.77945e-89	2.26464e-89	6.77948e-89	2.26448e-89	6.77964e-89	2.26462e-89	2.26507e-89	6.77931e-89	2.2652e-89	2.26505e-89	7.54836e-90	2.25982e-89	7.54881e-90	7.54827e-90	7.55024e-90	2.51612e-90
W	SYNE1	chr6.151149368.C.A	6.10158e-88	FALSE	0.468299	0.494372	0.340913	0.249169	0.470819	0.40011	6.10149e-88	6.10062e-88	6.02509e-88	1.324e-89	6.10158e-88	2.03351e-88	2.00833e-88	4.41331e-90	2.03383e-88	2.00802e-88	4.41251e-90	2.03354e-88	4.38941e-90	2.00837e-88	4.41334e-90	6.6933e-89	1.47083e-90	6.77836e-89	1.46312e-90	6.69445e-89	1.4711e-90	1.46393e-90	6.6934e-89	1.47084e-90	1.46314e-90	4.8797e-91	2.2311e-89	4.90275e-91	4.87708e-91	4.87976e-91	1.62657e-91
W	SYNE1	chr6.151149739.G.A	6.10159e-88	FALSE	0.105667	0.213822	0.199333	0.021105	0.08341	0.058795	6.10152e-88	6.10086e-88	6.10159e-88	1.23885e-89	6.10158e-88	2.0336e-88	2.03384e-88	4.12948e-90	2.03384e-88	2.03362e-88	4.12909e-90	2.03362e-88	4.12965e-90	2.03386e-88	4.12949e-90	6.77868e-89	1.37636e-90	6.77867e-89	1.37654e-90	6.77948e-89	1.37649e-90	1.37643e-90	6.77875e-89	1.37636e-90	1.37655e-90	4.58811e-91	2.25956e-89	4.58787e-91	4.58848e-91	4.58811e-91	1.52937e-91
W	SYNE1	chr6.151149851.A.G	1.47349e-85	FALSE	0.139989	0.028796	0.170368	0.277568	0.13187	0.200025	6.10158e-88	6.10103e-88	6.04523e-88	1.47349e-85	6.10158e-88	2.03367e-88	2.01507e-88	4.91136e-86	2.03386e-88	2.01489e-88	4.90959e-86	2.03368e-88	4.88832e-86	2.01508e-88	4.91162e-86	6.71631e-89	1.63644e-86	6.77891e-89	1.62936e-86	6.71691e-89	1.63712e-86	1.62878e-86	6.71631e-89	1.63653e-86	1.62944e-86	5.42896e-87	2.23877e-89	5.45479e-87	5.43118e-87	5.42927e-87	1.80965e-87
W	SYNE1	chr6.151150286.C.T	6.10158e-88	FALSE	0.097527	0.129375	0.188709	0.020578	0.085559	0.05463	6.10154e-88	6.10096e-88	6.10157e-88	1.08279e-89	6.10158e-88	2.03364e-88	2.03384e-88	3.60927e-90	2.03385e-88	2.03365e-88	3.6091e-90	2.03365e-88	3.60927e-90	2.03386e-88	3.60929e-90	6.77879e-89	1.20303e-90	6.7788e-89	1.20308e-90	6.77947e-89	1.20309e-90	1.20305e-90	6.77883e-89	1.20303e-90	1.20309e-90	4.01014e-91	2.2596e-89	4.0101e-91	4.01028e-91	4.01015e-91	1.33671e-91
W	SYNE1	chr6.151150357.C.T	6.10159e-88	FALSE	0.104927	0.208592	0.198028	0.02077	0.083344	0.055671	6.10152e-88	6.10085e-88	6.10159e-88	1.20436e-89	6.10158e-88	2.0336e-88	2.03384e-88	4.01451e-90	2.03384e-88	2.03362e-88	4.01417e-90	2.03361e-88	4.01467e-90	2.03386e-88	4.01454e-90	6.77866e-89	1.33804e-90	6.77865e-89	1.33821e-90	6.77948e-89	1.33817e-90	1.33812e-90	6.77872e-89	1.33806e-90	1.33822e-90	4.46036e-91	2.25955e-89	4.46015e-91	4.46071e-91	4.46039e-91	1.48678e-91
W	SYNE1	chr6.151150612.C.T	6.10169e-88	FALSE	0.383739	0.145499	0.280725	0.185262	0.473842	0.357116	6.10169e-88	6.10077e-88	6.00655e-88	9.45742e-90	6.10158e-88	2.03363e-88	2.00222e-88	3.15237e-90	2.0339e-88	2.00193e-88	3.15245e-90	2.03359e-88	3.12744e-90	2.00218e-88	3.15247e-90	6.67322e-89	1.05082e-90	6.77876e-89	1.0426e-90	6.67407e-89	1.05079e-90	1.04225e-90	6.67309e-89	1.05082e-90	1.04248e-90	3.47468e-91	2.2244e-89	3.50272e-91	3.47533e-91	3.47416e-91	1.15822e-91
W	SYNE1	chr6.151150792.C.T	6.10158e-88	FALSE	0.428727	0.473961	0.331477	0.198244	0.483416	0.37304	6.10151e-88	6.10032e-88	6.02748e-88	3.74457e-89	6.10158e-88	2.03342e-88	2.00914e-88	1.24821e-89	2.03384e-88	2.00875e-88	1.24807e-89	2.03344e-88	1.24202e-89	2.00916e-88	1.24819e-89	6.69574e-89	4.16029e-90	6.77805e-89	4.13983e-90	6.69711e-89	4.16069e-90	4.1394e-90	6.69581e-89	4.16024e-90	4.14007e-90	1.37972e-90	2.23191e-89	1.38676e-90	1.37994e-90	1.3798e-90	4.59905e-91
W	SYNE1	chr6.151151034.A.G	4.23817e-86	FALSE	0.036652	0.046066	0.020196	0.066687	0.029501	0.059714	6.10158e-88	6.10162e-88	6.08637e-88	4.23817e-86	6.10158e-88	2.03387e-88	2.02879e-88	1.41295e-86	2.03386e-88	2.02881e-88	1.4136e-86	2.03387e-88	1.42073e-86	2.02879e-88	1.41273e-86	6.76271e-89	4.71275e-87	6.77958e-89	4.73617e-87	6.76262e-89	4.70985e-87	4.73739e-87	6.76271e-89	4.71202e-87	4.73575e-87	1.57926e-87	2.25423e-89	1.57092e-87	1.57872e-87	1.57913e-87	5.26419e-88
W	SYNE1	chr6.151151802.A.G	1.12469e-82	FALSE	0.298738	0.262459	0.319183	0.445004	0.267571	0.263413	6.10163e-88	6.10253e-88	6.0048e-88	1.12469e-82	6.10159e-88	2.03419e-88	2.00162e-88	3.75007e-83	2.03388e-88	2.00197e-88	3.74473e-83	2.03418e-88	3.69251e-83	2.00161e-88	3.74898e-83	6.67331e-89	1.24869e-83	6.78066e-89	1.23168e-83	6.6721e-89	1.25003e-83	1.22742e-83	6.67327e-89	1.24825e-83	1.23084e-83	4.09449e-84	2.22445e-89	4.16232e-84	4.10562e-84	4.09142e-84	1.36484e-84
W	SYNE1	chr6.151152195.A.G	4.954e-86	FALSE	0.323276	0.345614	0.328022	0.38222	0.305834	0.312898	6.10156e-88	6.10352e-88	5.93849e-88	4.954e-86	6.10159e-88	2.0345e-88	1.97949e-88	1.65157e-86	2.03386e-88	1.98016e-88	1.64988e-86	2.03451e-88	1.62428e-86	1.9795e-88	1.65133e-86	6.60051e-89	5.50074e-87	6.78167e-89	5.41579e-87	6.59832e-89	5.50523e-87	5.40412e-87	6.60055e-89	5.49961e-87	5.41431e-87	1.802e-87	2.20018e-89	1.83358e-87	1.80527e-87	1.80138e-87	6.00669e-88
W	SYNE1	chr6.151152583.T.A	1.20856e-85	FALSE	0.395636	0.113185	0.341634	0.463531	0.421614	0.425404	6.10156e-88	6.1015e-88	6.13332e-88	1.20856e-85	6.10158e-88	2.03383e-88	2.04443e-88	4.02828e-86	2.03385e-88	2.04436e-88	4.03101e-86	2.03383e-88	4.01841e-86	2.04443e-88	4.02853e-86	6.8145e-89	1.34361e-86	6.77942e-89	1.3392e-86	6.81475e-89	1.34276e-86	1.34223e-86	6.81451e-89	1.34367e-86	1.33946e-86	4.47326e-87	2.27149e-89	4.4787e-87	4.46398e-87	4.47407e-87	1.49108e-87
W	SYNE1	chr6.151155250.T.C	7.72879e-80	FALSE	0.285917	0.128917	0.315662	0.323526	0.302089	0.317124	6.10157e-88	6.10339e-88	6.07814e-88	7.72879e-80	6.1016e-88	2.03446e-88	2.02604e-88	2.57681e-80	2.03386e-88	2.02669e-88	2.57127e-80	2.03447e-88	2.55721e-80	2.02606e-88	2.57628e-80	6.75562e-89	8.57308e-81	6.78155e-89	8.52682e-81	6.75352e-89	8.5894e-81	8.49793e-81	6.75567e-89	8.57094e-81	8.52412e-81	2.83369e-81	2.25189e-89	2.85771e-81	2.8423e-81	2.83267e-81	9.44574e-82
W	SYNE1	chr6.151157124.T.A	6.10158e-88	FALSE	0.049206	0.009713	0.018779	0.005651	0.062007	0.016414	6.10158e-88	6.10145e-88	6.10129e-88	1.4403e-89	6.10158e-88	2.03382e-88	2.03376e-88	4.80102e-90	2.03386e-88	2.03372e-88	4.80097e-90	2.03382e-88	4.80079e-90	2.03376e-88	4.80101e-90	6.77907e-89	1.60033e-90	6.77939e-89	1.60027e-90	6.77921e-89	1.60034e-90	1.60025e-90	6.77907e-89	1.60032e-90	1.60026e-90	5.33418e-91	2.25969e-89	5.33442e-91	5.33423e-91	5.33417e-91	1.77806e-91
W	SYNE1	chr6.151157175.G.A	1.66941e-61	FALSE	0.208635	0.116797	0.256696	0.252705	0.210679	0.235608	6.10156e-88	6.10134e-88	6.08304e-88	1.66941e-61	6.10159e-88	2.03377e-88	2.02767e-88	5.56591e-62	2.03386e-88	2.02762e-88	5.55513e-62	2.03378e-88	5.51007e-62	2.02769e-88	5.56474e-62	6.75871e-89	1.85214e-62	6.77925e-89	1.83724e-62	6.75894e-89	1.85531e-62	1.83236e-62	6.75877e-89	1.85172e-62	1.83671e-62	6.10979e-63	2.25292e-89	6.17383e-63	6.12418e-63	6.10793e-63	2.03662e-63
W	SYNE1	chr6.151159228.C.T	1.39029e-61	FALSE	0.212538	0.15343	0.258779	0.253436	0.210784	0.236587	6.10153e-88	6.10193e-88	6.08122e-88	1.39029e-61	6.10159e-88	2.03396e-88	2.02706e-88	4.63412e-62	2.03385e-88	2.02722e-88	4.62425e-62	2.03398e-88	4.58984e-62	2.02708e-88	4.63432e-62	6.75734e-89	1.54135e-62	6.77989e-89	1.52987e-62	6.75689e-89	1.54471e-62	1.52542e-62	6.75743e-89	1.54142e-62	1.52996e-62	5.08446e-63	2.25246e-89	5.13786e-63	5.0996e-63	5.08479e-63	1.69484e-63
W	SYNE1	chr6.151159287.A.C	4.11666e-84	FALSE	0.459147	0.446263	0.397801	0.429279	0.453284	0.420566	6.1015e-88	6.10122e-88	6.0542e-88	4.11666e-84	6.10159e-88	2.03371e-88	2.01804e-88	1.37211e-84	2.03384e-88	2.01795e-88	1.37312e-84	2.03374e-88	1.36703e-84	2.01807e-88	1.37222e-84	6.72642e-89	4.57677e-85	6.77906e-89	4.55644e-85	6.72682e-89	4.5737e-85	4.55944e-85	6.72652e-89	4.57706e-85	4.55678e-85	1.51973e-85	2.24214e-89	1.52559e-85	1.51882e-85	1.51982e-85	5.06577e-86
W	SYNE1	chr6.151159483.T.A	3.74094e-84	FALSE	0.459139	0.446144	0.397845	0.42923	0.453279	0.420566	6.10151e-88	6.10124e-88	6.05415e-88	3.74094e-84	6.10159e-88	2.03372e-88	2.01803e-88	1.24686e-84	2.03384e-88	2.01794e-88	1.2478e-84	2.03375e-88	1.24222e-84	2.01805e-88	1.24698e-84	6.72638e-89	4.15902e-85	6.77908e-89	4.14037e-85	6.72677e-89	4.15621e-85	4.14319e-85	6.72648e-89	4.15933e-85	4.14073e-85	1.38098e-85	2.24213e-89	1.38634e-85	1.38013e-85	1.38107e-85	4.60326e-86
W	SYNE1	chr6.151159603.T.A	2.13465e-84	FALSE	0.44753	0.384456	0.390468	0.464976	0.450902	0.416218	6.1015e-88	6.10122e-88	6.0543e-88	2.13465e-84	6.10159e-88	2.03371e-88	2.01807e-88	7.11512e-85	2.03384e-88	2.01797e-88	7.11999e-85	2.03374e-88	7.08053e-85	2.0181e-88	7.11549e-85	6.72648e-89	2.37323e-85	6.77905e-89	2.36002e-85	6.72691e-89	2.37171e-85	2.36216e-85	6.72658e-89	2.37333e-85	2.36017e-85	7.87343e-86	2.24216e-89	7.91078e-86	7.86672e-86	7.87386e-86	2.62447e-86
W	SYNE1	chr6.151160914.C.T	6.10158e-88	FALSE	0.056148	0.014254	0.088058	0.006642	0.064096	0.03938	6.10158e-88	6.10116e-88	6.10124e-88	1.35257e-89	6.10158e-88	2.03372e-88	2.03375e-88	4.50857e-90	2.03386e-88	2.03361e-88	4.50848e-90	2.03372e-88	4.50844e-90	2.03375e-88	4.50858e-90	6.77869e-89	1.50283e-90	6.77907e-89	1.50281e-90	6.77915e-89	1.50286e-90	1.50278e-90	6.7787e-89	1.50283e-90	1.50281e-90	5.00927e-91	2.25956e-89	5.00942e-91	5.00937e-91	5.00927e-91	1.66976e-91
W	SYNE1	chr6.151163135.A.C	2.0809e-84	FALSE	0.416022	0.107028	0.357675	0.470408	0.446931	0.40403	6.10166e-88	6.10238e-88	6.05618e-88	2.0809e-84	6.10159e-88	2.03415e-88	2.01875e-88	6.93494e-85	2.03389e-88	2.01895e-88	6.94333e-85	2.03413e-88	6.886e-85	2.01872e-88	6.93635e-85	6.72991e-89	2.31414e-85	6.78052e-89	2.29425e-85	6.72917e-89	2.31165e-85	2.3003e-85	6.72981e-89	2.31444e-85	2.29532e-85	7.66462e-86	2.2433e-89	7.71381e-86	7.64748e-86	7.66763e-86	2.55487e-86
W	SYNE1	chr6.151164527.G.A	3.40615e-84	FALSE	0.419131	0.122249	0.358164	0.471513	0.446916	0.403846	6.10168e-88	6.10183e-88	6.05551e-88	3.40615e-84	6.10159e-88	2.03397e-88	2.01853e-88	1.13513e-84	2.0339e-88	2.01855e-88	1.13636e-84	2.03395e-88	1.12698e-84	2.0185e-88	1.13538e-84	6.72859e-89	3.78729e-85	6.77993e-89	3.75471e-85	6.72843e-89	3.78377e-85	3.76359e-85	6.72848e-89	3.78788e-85	3.75658e-85	1.25399e-85	2.24286e-89	1.26243e-85	1.25157e-85	1.25453e-85	4.17994e-86
W	SYNE1	chr6.151166970.C.A	5.4919e-75	FALSE	0.329137	0.369744	0.340711	0.364506	0.282795	0.307692	6.10154e-88	6.10402e-88	6.12718e-88	5.4919e-75	6.1016e-88	2.03466e-88	2.04238e-88	1.83017e-75	2.03385e-88	2.04332e-88	1.82696e-75	2.03468e-88	1.81374e-75	2.04242e-88	1.83064e-75	6.81102e-89	6.08794e-76	6.78223e-89	6.04232e-76	6.808e-89	6.1006e-76	6.01642e-76	6.81114e-89	6.08989e-76	6.04591e-76	2.00419e-76	2.27036e-89	2.02932e-76	2.01414e-76	2.00551e-76	6.68074e-77
W	SYNE1	chr6.151167519.C.T	8.15707e-88	FALSE	0.036715	0.008646	0.040447	0.1699	0.019366	0.104299	6.10158e-88	6.10171e-88	6.06531e-88	8.15707e-88	6.10158e-88	2.0339e-88	2.02177e-88	2.71906e-88	2.03386e-88	2.02182e-88	2.72106e-88	2.0339e-88	2.71646e-88	2.02177e-88	2.71902e-88	6.73939e-89	9.07031e-89	6.77968e-89	9.05496e-89	6.73923e-89	9.06351e-89	9.06045e-89	6.73939e-89	9.07021e-89	9.05487e-89	3.02017e-89	2.24646e-89	3.02344e-89	3.01832e-89	3.02015e-89	1.00672e-89
W	SYNE1	chr6.151167583.G.T	4.76456e-61	FALSE	0.255797	0.453758	0.306905	0.296883	0.208589	0.24608	6.10154e-88	6.10097e-88	6.05208e-88	4.76456e-61	6.10159e-88	2.03364e-88	2.01734e-88	1.58769e-61	2.03385e-88	2.01718e-88	1.58569e-61	2.03366e-88	1.56974e-61	2.01737e-88	1.5882e-61	6.72387e-89	5.28387e-62	6.77882e-89	5.23033e-62	6.72452e-89	5.29234e-62	5.22165e-62	6.72395e-89	5.28565e-62	5.23253e-62	1.7398e-62	2.2413e-89	1.7613e-62	1.74346e-62	1.74057e-62	5.79938e-63
W	SYNE1	chr6.151170378.A.T	2.16166e-85	FALSE	0.058556	0.011402	0.025736	0.051782	0.068552	0.060387	6.10159e-88	6.10184e-88	6.08063e-88	2.16166e-85	6.10158e-88	2.03395e-88	2.02688e-88	7.20466e-86	2.03386e-88	2.02698e-88	7.21067e-86	2.03395e-88	7.2184e-86	2.02688e-88	7.20553e-86	6.7566e-89	2.40329e-86	6.77984e-89	2.40599e-86	6.75627e-89	2.40155e-86	2.40703e-86	6.75659e-89	2.40355e-86	2.40614e-86	8.02304e-87	2.2522e-89	8.01097e-87	8.01997e-87	8.02342e-87	2.67435e-87
W	SYNE1	chr6.151171163.T.C	2.01845e-85	FALSE	0.419712	0.108725	0.355216	0.475666	0.443148	0.401274	6.10162e-88	6.10197e-88	5.93309e-88	2.01845e-85	6.10159e-88	2.03401e-88	1.97771e-88	6.72715e-86	2.03388e-88	1.97785e-88	6.73355e-86	2.03399e-88	6.6448e-86	1.9777e-88	6.72818e-86	6.59289e-89	2.2443e-86	6.78003e-89	2.21496e-86	6.5924e-89	2.24238e-86	2.21494e-86	6.59287e-89	2.24452e-86	2.21494e-86	7.38366e-87	2.19764e-89	7.48099e-87	7.38324e-87	7.38318e-87	2.46123e-87
W	SYNE1	chr6.151171306.C.G	9.8318e-86	FALSE	0.059122	0.011553	0.026078	0.05133	0.069212	0.059958	6.10159e-88	6.10181e-88	6.08442e-88	9.8318e-86	6.10158e-88	2.03394e-88	2.02814e-88	3.27688e-86	2.03386e-88	2.02823e-88	3.27944e-86	2.03394e-88	3.28542e-86	2.02814e-88	3.27727e-86	6.76078e-89	1.09303e-86	6.7798e-89	1.09509e-86	6.76049e-89	1.09229e-86	1.09545e-86	6.76077e-89	1.09315e-86	1.09514e-86	3.65139e-87	2.25359e-89	3.64343e-87	3.6503e-87	3.65152e-87	1.21713e-87
W	SYNE1	chr6.151172683.G.A	6.1016e-88	FALSE	0.483463	0.149975	0.462158	0.473877	0.486814	0.465826	6.10156e-88	6.10107e-88	5.92217e-88	1.5113e-88	6.1016e-88	2.03369e-88	1.97405e-88	5.03793e-89	2.03386e-88	1.97389e-88	5.03907e-89	2.0337e-88	4.95686e-89	1.97406e-88	5.03769e-89	6.57961e-89	1.67974e-89	6.77897e-89	1.65241e-89	6.5802e-89	1.67931e-89	1.65302e-89	6.57965e-89	1.6797e-89	1.65229e-89	5.51038e-90	2.19321e-89	5.59914e-90	5.50808e-90	5.51011e-90	1.8368e-90
W	SYNE1	chr6.151172684.C.T	6.1016e-88	FALSE	0.483392	0.149949	0.462158	0.473911	0.486911	0.465948	6.10156e-88	6.1011e-88	5.9221e-88	1.39486e-88	6.1016e-88	2.03369e-88	1.97403e-88	4.64976e-89	2.03386e-88	1.97387e-88	4.65083e-89	2.0337e-88	4.575e-89	1.97404e-88	4.64955e-89	6.57955e-89	1.55032e-89	6.779e-89	1.52511e-89	6.58012e-89	1.54992e-89	1.52568e-89	6.57959e-89	1.55028e-89	1.52501e-89	5.08584e-90	2.19319e-89	5.16774e-90	5.08373e-90	5.08561e-90	1.69529e-90
W	SYNE1	chr6.151173382.A.T	1.12606e-86	FALSE	0.097874	0.183604	0.208013	0.00514	0.077372	0.071166	6.10157e-88	6.10073e-88	6.1016e-88	1.12606e-86	6.10158e-88	2.03357e-88	2.03386e-88	3.75285e-87	2.03386e-88	2.03358e-88	3.75393e-87	2.03358e-88	3.75275e-87	2.03386e-88	3.75352e-87	6.77859e-89	1.25109e-87	6.77857e-89	1.25068e-87	6.77954e-89	1.25095e-87	1.25106e-87	6.7786e-89	1.25131e-87	1.25092e-87	4.16946e-88	2.25953e-89	4.17031e-88	4.16895e-88	4.1702e-88	1.38982e-88
W	SYNE1	chr6.151173652.G.C	2.94953e-59	FALSE	0.223665	0.202713	0.264698	0.308802	0.21026	0.240323	6.10152e-88	6.10106e-88	6.08588e-88	2.94953e-59	6.10159e-88	2.03367e-88	2.02861e-88	9.83135e-60	2.03384e-88	2.02848e-88	9.8164e-60	2.03369e-88	9.68899e-60	2.02864e-88	9.8318e-60	6.76155e-89	3.27199e-60	6.7789e-89	3.22947e-60	6.76206e-89	3.27713e-60	3.22187e-60	6.76165e-89	3.27215e-60	3.2297e-60	1.07389e-60	2.25386e-89	1.09067e-60	1.0765e-60	1.07397e-60	3.57967e-61
W	SYNE1	chr6.151174630.T.C	9.09216e-87	FALSE	0.133409	0.102716	0.237735	0.009602	0.129365	0.109138	6.10157e-88	6.10056e-88	6.10181e-88	9.09216e-87	6.10158e-88	2.03351e-88	2.03393e-88	3.03043e-87	2.03386e-88	2.0336e-88	3.03041e-87	2.03352e-88	3.03216e-87	2.03394e-88	3.03072e-87	6.77863e-89	1.01004e-87	6.77839e-89	1.01064e-87	6.77977e-89	1.01014e-87	1.01062e-87	6.77866e-89	1.01014e-87	1.01072e-87	3.36845e-88	2.25955e-89	3.3668e-88	3.36879e-88	3.36873e-88	1.12282e-88
W	SYNE1	chr6.151174766.C.T	9.93744e-81	FALSE	0.203416	0.104434	0.240777	0.301755	0.198806	0.237935	6.10158e-88	6.1005e-88	6.11369e-88	9.93744e-81	6.10159e-88	2.0335e-88	2.0379e-88	3.31309e-81	2.03386e-88	2.03754e-88	3.31167e-81	2.0335e-88	3.28584e-81	2.03791e-88	3.31249e-81	6.79181e-89	1.1041e-81	6.77834e-89	1.09574e-81	6.79304e-89	1.10437e-81	1.0948e-81	6.79186e-89	1.10389e-81	1.09529e-81	3.6509e-82	2.26395e-89	3.68033e-82	3.65251e-82	3.64939e-82	1.21698e-82
W	SYNE1	chr6.151174864.C.T	6.11179e-88	FALSE	0.049868	0.140194	0.050482	0.01044	0.046871	0.060632	6.10154e-88	6.10138e-88	6.11179e-88	1.91199e-88	6.10158e-88	2.03378e-88	2.03725e-88	6.37367e-89	2.03385e-88	2.03719e-88	6.3748e-89	2.03379e-88	6.35911e-89	2.03726e-88	6.3733e-89	6.79059e-89	2.12505e-89	6.77927e-89	2.11996e-89	6.79084e-89	2.12456e-89	2.12071e-89	6.79063e-89	2.12493e-89	2.11971e-89	7.06984e-90	2.26353e-89	7.08349e-90	7.06652e-90	7.06904e-90	2.35661e-90
W	SYNE1	chr6.151175205.A.G	1.33111e-75	FALSE	0.362268	0.4008	0.473301	0.334542	0.323253	0.376102	6.10162e-88	6.10017e-88	5.9407e-88	1.33111e-75	6.10158e-88	2.0334e-88	1.98025e-88	4.43542e-76	2.03387e-88	1.97978e-88	4.43809e-76	2.03339e-88	4.38563e-76	1.98023e-88	4.43703e-76	6.59931e-89	1.47885e-76	6.77801e-89	1.46149e-76	6.60082e-89	1.47847e-76	1.46208e-76	6.59926e-89	1.47936e-76	1.46187e-76	4.87242e-77	2.19977e-89	4.9295e-77	4.87165e-77	4.87361e-77	1.62414e-77
W	SYNE1	chr6.151175226.A.C	7.13498e-87	FALSE	0.128668	0.067223	0.231751	0.009433	0.128093	0.105708	6.10158e-88	6.10064e-88	6.10184e-88	7.13498e-87	6.10159e-88	2.03355e-88	2.03395e-88	2.37809e-87	2.03386e-88	2.03363e-88	2.3785e-87	2.03355e-88	2.37951e-87	2.03395e-88	2.37833e-87	6.77878e-89	7.92757e-88	6.77849e-89	7.93102e-88	6.77983e-89	7.92696e-88	7.9321e-88	6.77879e-89	7.92833e-88	7.9317e-88	2.64382e-88	2.2596e-89	2.64252e-88	2.64367e-88	2.64403e-88	8.81273e-89
W	SYNE1	chr6.151175229.G.A	1.81067e-75	FALSE	0.348112	0.421663	0.495468	0.326008	0.328902	0.37353	6.10153e-88	6.10008e-88	5.93832e-88	1.81067e-75	6.10158e-88	2.03334e-88	1.97942e-88	6.03652e-76	2.03384e-88	1.97895e-88	6.03575e-76	2.03336e-88	5.95262e-76	1.97944e-88	6.03558e-76	6.59645e-89	2.01223e-76	6.7778e-89	1.98451e-76	6.59807e-89	2.01218e-76	1.98426e-76	6.59651e-89	2.01192e-76	1.98421e-76	6.61516e-77	2.19882e-89	6.70743e-77	6.61502e-77	6.61419e-77	2.20505e-77
W	SYNE1	chr6.151175549.C.G	1.11128e-86	FALSE	0.128769	0.066452	0.232721	0.009487	0.12889	0.10583	6.10161e-88	6.1007e-88	6.10178e-88	1.11128e-86	6.10159e-88	2.03357e-88	2.03394e-88	3.7037e-87	2.03387e-88	2.03363e-88	3.70485e-87	2.03357e-88	3.706e-87	2.03393e-88	3.70427e-87	6.77881e-89	1.23477e-87	6.77859e-89	1.23517e-87	6.7798e-89	1.23457e-87	1.23549e-87	6.77879e-89	1.23495e-87	1.23533e-87	4.11778e-88	2.25961e-89	4.11591e-88	4.11723e-88	4.11829e-88	1.3726e-88
W	SYNE1	chr6.151175689.T.C	1.52567e-75	FALSE	0.369572	0.380255	0.473451	0.328078	0.331357	0.376347	6.10165e-88	6.10013e-88	5.95115e-88	1.52567e-75	6.10158e-88	2.0334e-88	1.98374e-88	5.0834e-76	2.03388e-88	1.98325e-88	5.08628e-76	2.03338e-88	5.03919e-76	1.98371e-88	5.08556e-76	6.61091e-89	1.69473e-76	6.778e-89	1.67937e-76	6.61246e-89	1.69447e-76	1.67975e-76	6.61082e-89	1.69543e-76	1.67973e-76	5.59807e-77	2.20363e-89	5.64912e-77	5.5979e-77	5.59917e-77	1.86602e-77
W	SYNE1	chr6.151175697.A.G	1.43365e-75	FALSE	0.36956	0.380232	0.47349	0.328067	0.331343	0.376347	6.10165e-88	6.10015e-88	5.95019e-88	1.43365e-75	6.10158e-88	2.03341e-88	1.98342e-88	4.77684e-76	2.03388e-88	1.98294e-88	4.77972e-76	2.03338e-88	4.73414e-76	1.9834e-88	4.77884e-76	6.60987e-89	1.5926e-76	6.77801e-89	1.5777e-76	6.6114e-89	1.59228e-76	1.57811e-76	6.60979e-89	1.59324e-76	1.57805e-76	5.25932e-77	2.20329e-89	5.30867e-77	5.259e-77	5.26037e-77	1.75311e-77
W	SYNE1	chr6.151176101.T.C	1.01887e-75	FALSE	0.36839	0.381958	0.47324	0.331947	0.330508	0.37647	6.10157e-88	6.10011e-88	5.94756e-88	1.01887e-75	6.10158e-88	2.03337e-88	1.98252e-88	3.39532e-76	2.03386e-88	1.98205e-88	3.39665e-76	2.03337e-88	3.3629e-76	1.98252e-88	3.39624e-76	6.60681e-89	1.13192e-76	6.77789e-89	1.12079e-76	6.60838e-89	1.13177e-76	1.12099e-76	6.60681e-89	1.13222e-76	1.12097e-76	3.73607e-77	2.20227e-89	3.77307e-77	3.73598e-77	3.73661e-77	1.24536e-77
W	SYNE1	chr6.151176538.T.C	1.24909e-86	FALSE	0.128907	0.067262	0.232775	0.009502	0.128951	0.105708	6.10161e-88	6.10064e-88	6.10181e-88	1.24909e-86	6.10159e-88	2.03356e-88	2.03395e-88	4.16295e-87	2.03387e-88	2.03362e-88	4.164e-87	2.03355e-88	4.16565e-87	2.03394e-88	4.16362e-87	6.77878e-89	1.38779e-87	6.77853e-89	1.38836e-87	6.77983e-89	1.38765e-87	1.38864e-87	6.77875e-89	1.388e-87	1.38855e-87	4.62821e-88	2.2596e-89	4.62596e-88	4.62786e-88	4.62881e-88	1.54274e-88
W	SYNE1	chr6.151178623.T.C	2.10959e-86	FALSE	0.172062	0.416744	0.273816	0.015247	0.132241	0.134003	6.1015e-88	6.10042e-88	6.10355e-88	2.10959e-86	6.10159e-88	2.03345e-88	2.03449e-88	7.03239e-87	2.03383e-88	2.03413e-88	7.03191e-87	2.03348e-88	7.04125e-87	2.03452e-88	7.03198e-87	6.78035e-89	2.3441e-87	6.77816e-89	2.34717e-87	6.78164e-89	2.34413e-87	2.34699e-87	6.78045e-89	2.34397e-87	2.34709e-87	7.82359e-88	2.26012e-89	7.81368e-88	7.82392e-88	7.82332e-88	2.60787e-88
W	SYNE1	chr6.151178672.C.T	1.22186e-86	FALSE	0.129774	0.067554	0.233023	0.009552	0.129971	0.105647	6.10161e-88	6.10063e-88	6.10181e-88	1.22186e-86	6.10159e-88	2.03355e-88	2.03395e-88	4.0722e-87	2.03387e-88	2.03362e-88	4.07313e-87	2.03354e-88	4.07485e-87	2.03394e-88	4.07286e-87	6.77877e-89	1.3575e-87	6.77851e-89	1.35809e-87	6.77983e-89	1.3574e-87	1.35834e-87	6.77874e-89	1.35771e-87	1.35828e-87	4.52722e-88	2.25959e-89	4.525e-88	4.52698e-88	4.52781e-88	1.50907e-88
W	SYNE1	chr6.151178881.G.T	1.94278e-81	FALSE	0.208935	0.06502	0.239162	0.319748	0.199124	0.238915	6.10156e-88	6.10049e-88	5.95054e-88	1.94278e-81	6.10159e-88	2.03349e-88	1.98351e-88	6.47629e-82	2.03386e-88	1.98316e-88	6.4753e-82	2.0335e-88	6.39621e-82	1.98352e-88	6.47595e-82	6.61051e-89	2.15855e-82	6.77831e-89	2.13217e-82	6.6117e-89	2.15877e-82	2.13187e-82	6.61054e-89	2.15844e-82	2.13207e-82	7.10657e-83	2.20351e-89	7.1952e-83	7.10726e-83	7.10624e-83	2.36886e-83
W	SYNE1	chr6.151178935.G.A	3.10622e-82	FALSE	0.228397	0.251793	0.259272	0.323448	0.199927	0.26476	6.10152e-88	6.10041e-88	5.96204e-88	3.10622e-82	6.10159e-88	2.03345e-88	1.98733e-88	1.03547e-82	2.03384e-88	1.98697e-88	1.0352e-82	2.03347e-88	1.02651e-82	1.98735e-88	1.03541e-82	6.62315e-89	3.45088e-83	6.77818e-89	3.42177e-83	6.62442e-89	3.45157e-83	3.42121e-83	6.62321e-89	3.45068e-83	3.4217e-83	1.14043e-83	2.20771e-89	1.1503e-83	1.14059e-83	1.1404e-83	3.80143e-84
W	SYNE1	chr6.151178975.G.A	6.48943e-76	FALSE	0.3393	0.309771	0.493087	0.322502	0.331011	0.363425	6.10151e-88	6.10026e-88	6.05676e-88	6.48943e-76	6.10158e-88	2.0334e-88	2.0189e-88	2.16293e-76	2.03384e-88	2.0185e-88	2.1619e-76	2.03342e-88	2.14429e-76	2.01892e-88	2.16314e-76	6.72824e-89	7.20559e-77	6.77798e-89	7.14652e-77	6.72966e-89	7.20977e-77	7.1415e-77	6.72832e-89	7.20633e-77	7.14764e-77	2.38012e-77	2.24275e-89	2.40186e-77	2.38218e-77	2.3805e-77	7.93374e-78
W	SYNE1	chr6.151179054.G.A	1.51498e-81	FALSE	0.210184	0.076409	0.241115	0.319956	0.199208	0.239955	6.10156e-88	6.1005e-88	5.95064e-88	1.51498e-81	6.10159e-88	2.03349e-88	1.98354e-88	5.05017e-82	2.03386e-88	1.98319e-88	5.0489e-82	2.0335e-88	4.98828e-82	1.98355e-88	5.04994e-82	6.61062e-89	1.68305e-82	6.77831e-89	1.66283e-82	6.6118e-89	1.6834e-82	1.66245e-82	6.61065e-89	1.68297e-82	1.66276e-82	5.54173e-83	2.20354e-89	5.61018e-83	5.54277e-83	5.5415e-83	1.84725e-83
W	SYNE1	chr6.151179181.T.C	4.75968e-75	FALSE	0.348376	0.393116	0.494469	0.330209	0.331763	0.373469	6.10149e-88	6.10006e-88	5.94939e-88	4.75968e-75	6.10158e-88	2.03332e-88	1.9831e-88	1.58645e-75	2.03383e-88	1.98263e-88	1.58639e-75	2.03335e-88	1.57231e-75	1.98313e-88	1.58656e-75	6.60869e-89	5.2876e-76	6.77774e-89	5.24082e-76	6.61033e-89	5.28816e-76	5.24041e-76	6.60877e-89	5.28798e-76	5.24102e-76	1.74673e-76	2.20289e-89	1.76253e-76	1.74694e-76	1.7468e-76	5.82244e-77
W	SYNE1	chr6.151179215.G.A	3.31641e-75	FALSE	0.358436	0.490205	0.48319	0.331971	0.332195	0.374755	6.10156e-88	6.10007e-88	5.96167e-88	3.31641e-75	6.10158e-88	2.03335e-88	1.98721e-88	1.1058e-75	2.03385e-88	1.98673e-88	1.10518e-75	2.03336e-88	1.09836e-75	1.98722e-88	1.10547e-75	6.6224e-89	3.68502e-76	6.77783e-89	3.66151e-76	6.62404e-89	3.68598e-76	3.66054e-76	6.62242e-89	3.68392e-76	3.66118e-76	1.22029e-76	2.20746e-89	1.22834e-76	1.2205e-76	1.22018e-76	4.06764e-77
W	SYNE1	chr6.151179294.A.G	1.68171e-75	FALSE	0.374597	0.34823	0.46673	0.333716	0.332554	0.376653	6.10177e-88	6.10015e-88	5.96756e-88	1.68171e-75	6.10158e-88	2.03345e-88	1.98925e-88	5.60266e-76	2.03392e-88	1.98873e-88	5.60676e-76	2.03338e-88	5.57542e-76	1.98918e-88	5.6057e-76	6.62932e-89	1.86794e-76	6.77815e-89	1.85827e-76	6.63083e-89	1.86755e-76	1.85838e-76	6.6291e-89	1.86892e-76	1.85847e-76	6.19407e-77	2.20977e-89	6.22648e-77	6.19423e-77	6.1946e-77	2.06469e-77
W	SYNE1	chr6.151179331.G.A	5.14175e-75	FALSE	0.348499	0.393392	0.494325	0.330487	0.331829	0.373469	6.10149e-88	6.10006e-88	5.96276e-88	5.14175e-75	6.10158e-88	2.03332e-88	1.98756e-88	1.71382e-75	2.03383e-88	1.98709e-88	1.71383e-75	2.03335e-88	1.70352e-75	1.98758e-88	1.71392e-75	6.62355e-89	5.71245e-76	6.77774e-89	5.67828e-76	6.62518e-89	5.71275e-76	5.67777e-76	6.62363e-89	5.71276e-76	5.67839e-76	1.89255e-76	2.20785e-89	1.90415e-76	1.89276e-76	1.89259e-76	6.3085e-77
W	SYNE1	chr6.151179875.A.G	2.87081e-82	FALSE	0.147989	0.035961	0.110909	0.025299	0.181461	0.170443	6.10158e-88	6.10101e-88	6.11254e-88	2.87081e-82	6.10159e-88	2.03367e-88	2.03751e-88	9.56843e-83	2.03386e-88	2.03732e-88	9.57166e-83	2.03367e-88	9.54205e-83	2.03752e-88	9.5694e-83	6.79105e-89	3.19025e-83	6.7789e-89	3.18018e-83	6.79173e-89	3.18948e-83	3.18195e-83	6.79107e-89	3.19056e-83	3.1807e-83	1.06049e-83	2.26369e-89	1.06342e-83	1.06007e-83	1.06066e-83	3.53498e-84
W	SYNE1	chr6.151180260.C.T	1.80901e-81	FALSE	0.208779	0.06485	0.239363	0.319663	0.198918	0.238976	6.10156e-88	6.10049e-88	5.95002e-88	1.80901e-81	6.10159e-88	2.03349e-88	1.98334e-88	6.03044e-82	2.03386e-88	1.98299e-88	6.02957e-82	2.0335e-88	5.95332e-82	1.98334e-88	6.03004e-82	6.60994e-89	2.00999e-82	6.77832e-89	1.98457e-82	6.61112e-89	2.01015e-82	1.98429e-82	6.60996e-89	2.00986e-82	1.98444e-82	6.61473e-83	2.20332e-89	6.7e-83	6.61524e-83	6.61431e-83	2.20491e-83
W	SYNE1	chr6.151180872.T.C	6.10158e-88	FALSE	0.069612	0.048479	0.028854	0.047461	0.082101	0.02952	6.10157e-88	6.10155e-88	6.07697e-88	1.68142e-89	6.10158e-88	2.03384e-88	2.02565e-88	5.60471e-90	2.03386e-88	2.02565e-88	5.6052e-90	2.03385e-88	5.596e-90	2.02566e-88	5.60475e-90	6.75215e-89	1.86839e-90	6.77948e-89	1.86534e-90	6.75217e-89	1.86824e-90	1.86518e-90	6.75217e-89	1.8684e-90	1.86533e-90	6.2173e-91	2.25072e-89	6.22797e-91	6.2178e-91	6.21727e-91	2.07243e-91
W	SYNE1	chr6.151181672.A.C	6.79977e-82	FALSE	0.204237	0.071491	0.242525	0.308583	0.20322	0.234444	6.10156e-88	6.10051e-88	6.08684e-88	6.79977e-82	6.10159e-88	2.0335e-88	2.02894e-88	2.26674e-82	2.03386e-88	2.02858e-88	2.26677e-82	2.03351e-88	2.24811e-82	2.02896e-88	2.2666e-82	6.76193e-89	7.55639e-83	6.77834e-89	7.49478e-83	6.76317e-89	7.55582e-83	7.4958e-83	6.76198e-89	7.55593e-83	7.49377e-83	2.49895e-83	2.25399e-89	2.5188e-83	2.49828e-83	2.49862e-83	8.32991e-84
W	SYNE1	chr6.151182126.T.C	3.69151e-82	FALSE	0.236741	0.403972	0.280345	0.318707	0.199401	0.260902	6.10155e-88	6.10038e-88	6.08e-88	3.69151e-82	6.10159e-88	2.03345e-88	2.02666e-88	1.23073e-82	2.03385e-88	2.02627e-88	1.23012e-82	2.03346e-88	1.21996e-82	2.02668e-88	1.23051e-82	6.75421e-89	4.10116e-83	6.77817e-89	4.06811e-83	6.75556e-89	4.10243e-83	4.06438e-83	6.75429e-89	4.10041e-83	4.06658e-83	1.35532e-83	2.25142e-89	1.36706e-83	1.35605e-83	1.35481e-83	4.51779e-84
W	SYNE1	chr6.151182286.G.C	6.10158e-88	FALSE	0.055006	0.052057	0.028878	0.048031	0.060921	0.028969	6.10157e-88	6.10143e-88	6.0733e-88	2.76037e-89	6.10158e-88	2.0338e-88	2.02443e-88	9.20128e-90	2.03386e-88	2.02439e-88	9.2004e-90	2.03381e-88	9.17283e-90	2.02443e-88	9.20123e-90	6.74794e-89	3.06682e-90	6.77935e-89	3.05765e-90	6.7481e-89	3.06709e-90	3.05713e-90	6.74795e-89	3.0668e-90	3.05761e-90	1.01906e-90	2.24931e-89	1.02227e-90	1.01922e-90	1.01904e-90	3.39686e-91
W	SYNE1	chr6.151182450.A.T	2.32833e-79	FALSE	0.238514	0.286064	0.271724	0.311168	0.218345	0.262616	6.10153e-88	6.10056e-88	6.06544e-88	2.32833e-79	6.10159e-88	2.0335e-88	2.0218e-88	7.75989e-80	2.03385e-88	2.02146e-88	7.76395e-80	2.03352e-88	7.69189e-80	2.02182e-88	7.76113e-80	6.73815e-89	2.5876e-80	6.77835e-89	2.56325e-80	6.73935e-89	2.58664e-80	2.56581e-80	6.73825e-89	2.58799e-80	2.56398e-80	8.5504e-81	2.24606e-89	8.62536e-81	8.54424e-81	8.55276e-81	2.85016e-81
W	SYNE1	chr6.151182451.T.A	6.10158e-88	FALSE	0.048189	0.008676	0.042096	0.241631	0.023404	0.16683	6.10158e-88	6.1014e-88	6.06659e-88	4.27658e-89	6.10158e-88	2.0338e-88	2.0222e-88	1.42556e-89	2.03386e-88	2.02214e-88	1.42561e-89	2.0338e-88	1.42421e-89	2.02219e-88	1.42553e-89	6.74046e-89	4.75217e-90	6.77933e-89	4.74733e-90	6.74065e-89	4.75188e-90	4.74721e-90	6.74045e-89	4.75205e-90	4.74735e-90	1.58239e-90	2.24682e-89	1.58405e-90	1.58244e-90	1.5824e-90	5.27464e-91
W	SYNE1	chr6.151183042.G.A	1.56338e-82	FALSE	0.2082	0.111729	0.246416	0.308592	0.203016	0.231443	6.10157e-88	6.10047e-88	6.07673e-88	1.56338e-82	6.10159e-88	2.03349e-88	2.02557e-88	5.21043e-83	2.03386e-88	2.0252e-88	5.21114e-83	2.03349e-88	5.1694e-83	2.02558e-88	5.21128e-83	6.75066e-89	1.73677e-83	6.7783e-89	1.72256e-83	6.75194e-89	1.73681e-83	1.72323e-83	6.75071e-89	1.73705e-83	1.72314e-83	5.74221e-84	2.25023e-89	5.78925e-84	5.74191e-84	5.74414e-84	1.91408e-84
W	SYNE1	chr6.151183706.A.G	1.18946e-83	FALSE	0.208389	0.075895	0.244417	0.309337	0.206489	0.239588	6.10156e-88	6.10049e-88	6.08766e-88	1.18946e-83	6.10159e-88	2.03349e-88	2.02921e-88	3.96517e-84	2.03386e-88	2.02886e-88	3.96401e-84	2.0335e-88	3.93507e-84	2.02923e-88	3.96489e-84	6.76286e-89	1.32143e-84	6.77831e-89	1.31191e-84	6.76409e-89	1.32173e-84	1.31121e-84	6.76291e-89	1.32134e-84	1.3117e-84	4.37141e-85	2.2543e-89	4.40479e-85	4.37306e-85	4.37072e-85	1.45715e-85
W	SYNE1	chr6.151184010.T.C	2.8337e-83	FALSE	0.207487	0.071792	0.244238	0.30975	0.207267	0.240446	6.10156e-88	6.10047e-88	6.09495e-88	2.8337e-83	6.10159e-88	2.03348e-88	2.03164e-88	9.4461e-84	2.03386e-88	2.03128e-88	9.44454e-84	2.03349e-88	9.37729e-84	2.03166e-88	9.44568e-84	6.77092e-89	3.14833e-84	6.77829e-89	3.12612e-84	6.77218e-89	3.14871e-84	3.12531e-84	6.77098e-89	3.14819e-84	3.12579e-84	1.04189e-84	2.25698e-89	1.04944e-84	1.04205e-84	1.04178e-84	3.47299e-85
W	SYNE1	chr6.151184124.C.T	1.09122e-83	FALSE	0.218545	0.176634	0.255675	0.310082	0.207478	0.241426	6.10153e-88	6.10049e-88	6.09044e-88	1.09122e-83	6.10159e-88	2.03348e-88	2.03013e-88	3.63727e-84	2.03385e-88	2.02979e-88	3.63627e-84	2.0335e-88	3.61139e-84	2.03016e-88	3.63742e-84	6.76592e-89	1.21204e-84	6.77827e-89	1.20369e-84	6.76713e-89	1.21243e-84	1.20307e-84	6.76602e-89	1.21209e-84	1.20381e-84	4.00988e-85	2.25532e-89	4.04014e-85	4.01234e-85	4.01026e-85	1.33664e-85
W	SYNE1	chr6.151184145.C.T	1.42194e-83	FALSE	0.207294	0.071793	0.24344	0.309417	0.207124	0.240323	6.10156e-88	6.10048e-88	6.08964e-88	1.42194e-83	6.10159e-88	2.03349e-88	2.02987e-88	4.73998e-84	2.03386e-88	2.02952e-88	4.73891e-84	2.0335e-88	4.70551e-84	2.02989e-88	4.7398e-84	6.76504e-89	1.5797e-84	6.7783e-89	1.56866e-84	6.76628e-89	1.58e-84	1.56804e-84	6.7651e-89	1.57964e-84	1.56852e-84	5.22732e-85	2.25503e-89	5.26569e-85	5.22891e-85	5.22683e-85	1.74245e-85
W	SYNE1	chr6.151184167.A.C	1.53195e-83	FALSE	0.213614	0.128747	0.251176	0.310138	0.207451	0.240874	6.10157e-88	6.10054e-88	6.09256e-88	1.53195e-83	6.10159e-88	2.03351e-88	2.03085e-88	5.10579e-84	2.03386e-88	2.03052e-88	5.1047e-84	2.03351e-88	5.06989e-84	2.03086e-88	5.10651e-84	6.76838e-89	1.70132e-84	6.77836e-89	1.68942e-84	6.76952e-89	1.70194e-84	1.68878e-84	6.76843e-89	1.70157e-84	1.68998e-84	5.62742e-85	2.25614e-89	5.67108e-85	5.63143e-85	5.62932e-85	1.87582e-85
W	SYNE1	chr6.151184265.C.T	6.52115e-79	FALSE	0.191833	0.258459	0.240607	0.305626	0.16174	0.217479	6.10154e-88	6.10055e-88	6.08931e-88	6.52115e-79	6.10158e-88	2.0335e-88	2.02976e-88	2.17414e-79	2.03385e-88	2.02944e-88	2.1728e-79	2.03352e-88	2.15179e-79	2.02978e-88	2.17372e-79	6.76475e-89	7.24411e-80	6.77834e-89	7.17528e-80	6.76587e-89	7.24713e-80	7.16757e-80	6.76481e-89	7.24267e-80	7.17267e-80	2.39008e-80	2.25492e-89	2.41471e-80	2.39177e-80	2.3892e-80	7.96698e-81
W	SYNE1	chr6.151184366.A.T	6.76404e-83	FALSE	0.235231	0.299675	0.269482	0.305155	0.199834	0.187775	6.10152e-88	6.10081e-88	6.09057e-88	6.76404e-83	6.10158e-88	2.03358e-88	2.03017e-88	2.25476e-83	2.03384e-88	2.02996e-88	2.25301e-83	2.0336e-88	2.23541e-83	2.0302e-88	2.25468e-83	6.76648e-89	7.51031e-84	6.77862e-89	7.45194e-84	6.76726e-89	7.51587e-84	7.44047e-84	6.76656e-89	7.51003e-84	7.4514e-84	2.48036e-84	2.2555e-89	2.50344e-84	2.48399e-84	2.48017e-84	8.2679e-85
W	SYNE1	chr6.151184629.T.C	1.36305e-83	FALSE	0.21339	0.129133	0.251497	0.29126	0.209773	0.236587	6.10154e-88	6.10059e-88	6.05779e-88	1.36305e-83	6.10159e-88	2.03352e-88	2.01925e-88	4.54324e-84	2.03385e-88	2.01894e-88	4.54167e-84	2.03353e-88	4.50995e-84	2.01927e-88	4.54353e-84	6.72976e-89	1.51379e-84	6.7784e-89	1.50315e-84	6.73086e-89	1.51442e-84	1.50234e-84	6.72983e-89	1.51389e-84	1.50333e-84	5.00724e-85	2.24326e-89	5.04598e-85	5.01055e-85	5.00783e-85	1.66909e-85
W	SYNE1	chr6.151184798.C.G	1.34482e-84	FALSE	0.202541	0.079101	0.242147	0.288035	0.202832	0.232239	6.10155e-88	6.10078e-88	6.06262e-88	1.34482e-84	6.10159e-88	2.03358e-88	2.02086e-88	4.48269e-85	2.03386e-88	2.02062e-88	4.48054e-85	2.0336e-88	4.45101e-85	2.02088e-88	4.48276e-85	6.73538e-89	1.49349e-85	6.77863e-89	1.48363e-85	6.73625e-89	1.49423e-85	1.48237e-85	6.73544e-89	1.49352e-85	1.48368e-85	4.94109e-86	2.24514e-89	4.97831e-86	4.94549e-86	4.94126e-86	1.64704e-86
W	SYNE1	chr6.151184815.C.A	1.29417e-85	FALSE	0.18695	0.111576	0.23273	0.279289	0.179217	0.217785	6.10156e-88	6.10114e-88	6.05905e-88	1.29417e-85	6.10159e-88	2.03371e-88	2.01967e-88	4.31353e-86	2.03385e-88	2.01956e-88	4.31124e-86	2.03372e-88	4.28527e-86	2.01969e-88	4.3139e-86	6.73182e-89	1.43694e-86	6.77903e-89	1.42821e-86	6.73227e-89	1.43785e-86	1.42687e-86	6.73188e-89	1.43708e-86	1.42843e-86	4.75547e-87	2.24395e-89	4.78982e-87	4.76072e-87	4.75627e-87	1.58517e-87
W	SYNE1	chr6.151185119.G.A	6.10162e-88	FALSE	0.493314	0.34388	0.396763	0.322945	0.481878	0.469194	6.10162e-88	6.1001e-88	6.06338e-88	1.37892e-89	6.10158e-88	2.03338e-88	2.02114e-88	4.59669e-90	2.03387e-88	2.02064e-88	4.59576e-90	2.03337e-88	4.58268e-90	2.02113e-88	4.59641e-90	6.7355e-89	1.53202e-90	6.77794e-89	1.5275e-90	6.73713e-89	1.53223e-90	1.52736e-90	6.73546e-89	1.53192e-90	1.52756e-90	5.09104e-91	2.24517e-89	5.10672e-91	5.09167e-91	5.09122e-91	1.69701e-91
W	SYNE1	chr6.151185902.C.T	6.10159e-88	FALSE	0.181516	0.040749	0.166074	0.352955	0.173994	0.314123	6.10159e-88	6.10086e-88	6.07351e-88	1.37387e-89	6.10158e-88	2.03362e-88	2.02451e-88	4.5795e-90	2.03386e-88	2.02425e-88	4.57911e-90	2.03362e-88	4.57069e-90	2.0245e-88	4.57957e-90	6.74753e-89	1.52633e-90	6.77874e-89	1.52368e-90	6.74836e-89	1.5265e-90	1.5237e-90	6.74751e-89	1.52637e-90	1.52356e-90	5.07936e-91	2.24918e-89	5.08777e-91	5.07893e-91	5.07901e-91	1.69312e-91
W	SYNE1	chr6.151186220.T.C	6.10159e-88	FALSE	0.146649	0.083534	0.252274	0.007879	0.166264	0.140128	6.10156e-88	6.10097e-88	6.10091e-88	3.3142e-88	6.10159e-88	2.03365e-88	2.03363e-88	1.10479e-88	2.03386e-88	2.03344e-88	1.10421e-88	2.03366e-88	1.10453e-88	2.03364e-88	1.10473e-88	6.7781e-89	3.68094e-89	6.77885e-89	3.68197e-89	6.77879e-89	3.68264e-89	3.67997e-89	6.77813e-89	3.68073e-89	3.68178e-89	1.22674e-89	2.25937e-89	1.22698e-89	1.22733e-89	1.22666e-89	4.08913e-90
W	SYNE1	chr6.151186421.G.A	6.10158e-88	FALSE	0.178936	0.041351	0.166011	0.353621	0.172981	0.312837	6.10157e-88	6.10085e-88	6.07579e-88	1.19327e-89	6.10158e-88	2.03361e-88	2.02526e-88	3.97753e-90	2.03386e-88	2.02501e-88	3.9772e-90	2.03362e-88	3.96995e-90	2.02526e-88	3.97755e-90	6.75004e-89	1.32572e-90	6.77871e-89	1.32338e-90	6.75087e-89	1.32584e-90	1.32347e-90	6.75005e-89	1.32573e-90	1.32332e-90	4.41175e-91	2.25001e-89	4.41907e-91	4.41126e-91	4.41157e-91	1.47058e-91
W	SYNE1	chr6.151188041.C.A	2.36072e-77	FALSE	0.220572	0.073269	0.251407	0.343648	0.219964	0.246693	6.10158e-88	6.10042e-88	6.07076e-88	2.36072e-77	6.1016e-88	2.03347e-88	2.02358e-88	7.87076e-78	2.03387e-88	2.0232e-88	7.86875e-78	2.03348e-88	7.8947e-78	2.02358e-88	7.86911e-78	6.744e-89	2.62348e-78	6.77826e-89	2.63193e-78	6.74528e-89	2.6236e-78	2.6314e-78	6.744e-89	2.62293e-78	2.63157e-78	8.77253e-79	2.248e-89	8.74498e-79	8.77311e-79	8.77135e-79	2.92418e-79
W	SYNE1	chr6.151193018.C.T	5.53968e-87	FALSE	0.064689	0.014347	0.036126	0.021783	0.084666	0.048322	6.10158e-88	6.1015e-88	6.08779e-88	5.53968e-87	6.10158e-88	2.03383e-88	2.02926e-88	1.84657e-87	2.03386e-88	2.02924e-88	1.8471e-87	2.03383e-88	1.8465e-87	2.02926e-88	1.84656e-87	6.76413e-89	6.15704e-88	6.77943e-89	6.15502e-88	6.76421e-89	6.15524e-88	6.1563e-88	6.76413e-89	6.15701e-88	6.155e-88	2.05211e-88	2.25471e-89	2.05235e-88	2.05167e-88	2.0521e-88	6.84035e-89
W	SYNE1	chr6.151193375.A.G	6.10158e-88	FALSE	0.063357	0.049084	0.027054	0.052768	0.071493	0.027437	6.10157e-88	6.1014e-88	6.06879e-88	4.14938e-89	6.10158e-88	2.0338e-88	2.02293e-88	1.38307e-89	2.03386e-88	2.02287e-88	1.38305e-89	2.0338e-88	1.37859e-89	2.02293e-88	1.38313e-89	6.74289e-89	4.60999e-90	6.77932e-89	4.59505e-90	6.74309e-89	4.61025e-90	4.59497e-90	6.7429e-89	4.61017e-90	4.59531e-90	1.53157e-90	2.24763e-89	1.53666e-90	1.53168e-90	1.53166e-90	5.10522e-91
W	SYNE1	chr6.151193439.C.A	1.39969e-82	FALSE	0.193505	0.072205	0.242113	0.306249	0.188355	0.265433	6.10156e-88	6.10051e-88	6.03705e-88	1.39969e-82	6.10161e-88	2.0335e-88	2.01234e-88	4.66558e-83	2.03386e-88	2.012e-88	4.66442e-83	2.03351e-88	4.63943e-83	2.01236e-88	4.66566e-83	6.70663e-89	1.55479e-83	6.77835e-89	1.54646e-83	6.70784e-89	1.55521e-83	1.54607e-83	6.70669e-89	1.55482e-83	1.54649e-83	5.15353e-84	2.23555e-89	5.18267e-84	5.15491e-84	5.15362e-84	1.71785e-84
W	SYNE1	chr6.151193698.G.A	1.38819e-82	FALSE	0.19269	0.065022	0.24108	0.306102	0.188305	0.265127	6.10156e-88	6.10049e-88	6.03715e-88	1.38819e-82	6.10161e-88	2.03349e-88	2.01238e-88	4.62738e-83	2.03386e-88	2.01203e-88	4.62644e-83	2.03351e-88	4.6006e-83	2.01239e-88	4.62733e-83	6.70673e-89	1.54217e-83	6.77833e-89	1.53356e-83	6.70795e-89	1.54247e-83	1.53324e-83	6.70678e-89	1.54216e-83	1.53354e-83	5.1109e-84	2.23559e-89	5.14061e-84	5.1119e-84	5.11085e-84	1.70365e-84
W	SYNE1	chr6.151193787.T.C	6.10158e-88	FALSE	0.066431	0.07457	0.031516	0.052976	0.072412	0.027682	6.10157e-88	6.10142e-88	6.06871e-88	4.77012e-89	6.10158e-88	2.0338e-88	2.0229e-88	1.58999e-89	2.03386e-88	2.02285e-88	1.58986e-89	2.03381e-88	1.58476e-89	2.0229e-88	1.59004e-89	6.74282e-89	5.29935e-90	6.77934e-89	5.28227e-90	6.743e-89	5.29995e-90	5.28169e-90	6.74284e-89	5.29954e-90	5.28253e-90	1.76047e-90	2.24761e-89	1.76645e-90	1.76076e-90	1.76056e-90	5.86823e-91
W	SYNE1	chr6.151197268.C.T	2.99083e-87	FALSE	0.055122	0.072122	0.031058	0.05291	0.056104	0.02756	6.10156e-88	6.1014e-88	6.06915e-88	2.99083e-87	6.10158e-88	2.03379e-88	2.02304e-88	9.96868e-88	2.03385e-88	2.02299e-88	9.96692e-88	2.0338e-88	9.92507e-88	2.02305e-88	9.96943e-88	6.74329e-89	3.32205e-88	6.77931e-89	3.30806e-88	6.74348e-89	3.32289e-88	3.30737e-88	6.74331e-89	3.32231e-88	3.30836e-88	1.10235e-88	2.24776e-89	1.10735e-88	1.10269e-88	1.10246e-88	3.67452e-89
W	SYNE1	chr6.151198551.T.C	1.01264e-82	FALSE	0.194233	0.078414	0.242977	0.305605	0.188544	0.265556	6.10155e-88	6.10053e-88	6.03738e-88	1.01264e-82	6.10161e-88	2.0335e-88	2.01245e-88	3.37543e-83	2.03386e-88	2.01211e-88	3.37438e-83	2.03352e-88	3.35851e-83	2.01247e-88	3.37548e-83	6.70701e-89	1.12478e-83	6.77838e-89	1.11949e-83	6.7082e-89	1.12515e-83	1.11917e-83	6.70707e-89	1.1248e-83	1.11951e-83	3.73052e-84	2.23568e-89	3.7493e-84	3.73167e-84	3.73058e-84	1.24352e-84
W	SYNE1	chr6.151198747.C.G	8.53415e-82	FALSE	0.193384	0.072226	0.242235	0.30565	0.188256	0.265556	6.10156e-88	6.10053e-88	6.03738e-88	8.53415e-82	6.10161e-88	2.0335e-88	2.01245e-88	2.84468e-82	2.03386e-88	2.01211e-88	2.84383e-82	2.03352e-88	2.83066e-82	2.01247e-88	2.84474e-82	6.70702e-89	9.47932e-83	6.77836e-89	9.43542e-83	6.7082e-89	9.48234e-83	9.43276e-83	6.70707e-89	9.4795e-83	9.43557e-83	3.14422e-83	2.23568e-89	3.1598e-83	3.14516e-83	3.14427e-83	1.04808e-83
W	SYNE1	chr6.151199736.C.T	6.10174e-88	FALSE	0.207098	0.043841	0.144235	0.273525	0.227606	0.170198	6.10159e-88	6.10088e-88	6.10174e-88	2.79035e-89	6.10159e-88	2.03363e-88	2.03392e-88	9.3008e-90	2.03387e-88	2.03369e-88	9.29993e-90	2.03363e-88	9.28662e-90	2.03391e-88	9.30117e-90	6.77898e-89	3.09983e-90	6.77878e-89	3.09493e-90	6.77971e-89	3.10027e-90	3.09429e-90	6.77896e-89	3.09998e-90	3.09553e-90	1.03122e-90	2.25966e-89	1.03328e-90	1.03164e-90	1.03142e-90	3.43738e-91
W	SYNE1	chr6.151199832.C.T	6.10186e-88	FALSE	0.119238	0.043503	0.22567	0.009345	0.120832	0.095909	6.10158e-88	6.10105e-88	6.10186e-88	1.05499e-89	6.10159e-88	2.03368e-88	2.03395e-88	3.51666e-90	2.03386e-88	2.03378e-88	3.51629e-90	2.03368e-88	3.51653e-90	2.03395e-88	3.51663e-90	6.77926e-89	1.17212e-90	6.77895e-89	1.1722e-90	6.77985e-89	1.17222e-90	1.17199e-90	6.77927e-89	1.1721e-90	1.17218e-90	3.90676e-91	2.25976e-89	3.90708e-91	3.90735e-91	3.90664e-91	1.30226e-91
W	SYNE1	chr6.151202272.G.A	6.10158e-88	FALSE	0.061997	0.043925	0.026435	0.047329	0.071503	0.027192	6.10157e-88	6.10141e-88	6.07303e-88	2.63378e-89	6.10158e-88	2.0338e-88	2.02434e-88	8.77909e-90	2.03386e-88	2.02428e-88	8.7788e-90	2.0338e-88	8.76375e-90	2.02434e-88	8.77927e-90	6.7476e-89	2.9262e-90	6.77933e-89	2.92126e-90	6.7478e-89	2.92636e-90	2.92123e-90	6.74761e-89	2.92627e-90	2.92125e-90	9.73744e-91	2.2492e-89	9.75401e-91	9.73753e-91	9.73742e-91	3.24581e-91
W	SYNE1	chr6.151202880.G.A	6.10167e-88	FALSE	0.144161	0.16528	0.135696	0.026997	0.159139	0.175956	6.10167e-88	6.10103e-88	6.10065e-88	1.58734e-89	6.10158e-88	2.0337e-88	2.03358e-88	5.29082e-90	2.03389e-88	2.03337e-88	5.29129e-90	2.03367e-88	5.29331e-90	2.03355e-88	5.29113e-90	6.77799e-89	1.7637e-90	6.77901e-89	1.76457e-90	6.77859e-89	1.76361e-90	1.76421e-90	6.7779e-89	1.76376e-90	1.76444e-90	5.88127e-91	2.25933e-89	5.87899e-91	5.88191e-91	5.88069e-91	1.96042e-91
W	SYNE1	chr6.151203665.G.A	3.46595e-82	FALSE	0.276726	0.299129	0.293192	0.360815	0.260133	0.296852	6.1015e-88	6.10285e-88	6.03785e-88	3.46595e-82	6.10161e-88	2.03426e-88	2.01259e-88	1.15527e-82	2.03384e-88	2.01306e-88	1.15392e-82	2.03429e-88	1.14653e-82	2.01263e-88	1.15532e-82	6.71011e-89	3.84622e-83	6.78089e-89	3.82157e-83	6.70869e-89	3.85093e-83	3.81487e-83	6.71024e-89	3.84643e-83	3.82181e-83	1.27154e-83	2.23672e-89	1.28208e-83	1.27387e-83	1.27164e-83	4.23853e-84
W	SYNE1	chr6.151205921.G.T	2.28559e-82	FALSE	0.273339	0.289446	0.29318	0.370213	0.255423	0.297158	6.10151e-88	6.1021e-88	6.03349e-88	2.28559e-82	6.10161e-88	2.03401e-88	2.01114e-88	7.61914e-83	2.03385e-88	2.01135e-88	7.61053e-83	2.03404e-88	7.5598e-83	2.01118e-88	7.61867e-83	6.70443e-89	2.53706e-83	6.78006e-89	2.52018e-83	6.70385e-89	2.53973e-83	2.51614e-83	6.70454e-89	2.53686e-83	2.51996e-83	8.38811e-84	2.23482e-89	8.45693e-84	8.40069e-84	8.38722e-84	2.79607e-84
W	SYNE1	chr6.151206430.G.A	1.55154e-82	FALSE	0.288791	0.401068	0.304541	0.375059	0.2603	0.32086	6.10163e-88	6.10172e-88	6.03606e-88	1.55154e-82	6.10161e-88	2.03392e-88	2.01203e-88	5.17031e-83	2.03389e-88	2.01208e-88	5.16673e-83	2.03392e-88	5.13201e-83	2.01203e-88	5.17183e-83	6.70699e-89	1.72164e-83	6.77978e-89	1.70995e-83	6.70683e-89	1.72345e-83	1.70824e-83	6.70698e-89	1.72226e-83	1.71069e-83	5.69137e-84	2.23568e-89	5.73884e-84	5.69989e-84	5.69419e-84	1.89714e-84
W	SYNE1	chr6.151206501.T.C	2.43341e-87	FALSE	0.065734	0.014839	0.038221	0.023842	0.084442	0.065654	6.10158e-88	6.10148e-88	6.08352e-88	2.43341e-87	6.10158e-88	2.03383e-88	2.02784e-88	8.11137e-88	2.03386e-88	2.02781e-88	8.11354e-88	2.03383e-88	8.10272e-88	2.02784e-88	8.11136e-88	6.75935e-89	2.70452e-88	6.77942e-89	2.70091e-88	6.75946e-89	2.70379e-88	2.70153e-88	6.75936e-89	2.70451e-88	2.70091e-88	9.00512e-89	2.25312e-89	9.01505e-89	9.00302e-89	9.00511e-89	3.0017e-89
W	SYNE1	chr6.151206637.G.A	6.10171e-88	FALSE	0.194598	0.174311	0.17912	0.318025	0.179528	0.297587	6.10171e-88	6.10074e-88	6.07349e-88	1.05786e-89	6.10158e-88	2.03362e-88	2.02454e-88	3.52606e-90	2.0339e-88	2.02421e-88	3.52602e-90	2.03358e-88	3.5151e-90	2.0245e-88	3.52619e-90	6.7475e-89	1.17531e-90	6.77874e-89	1.1712e-90	6.74846e-89	1.17535e-90	1.17191e-90	6.74737e-89	1.17534e-90	1.1717e-90	3.90474e-91	2.24917e-89	3.91771e-91	3.904e-91	3.90635e-91	1.30158e-91
W	SYNE1	chr6.151208234.A.G	3.55557e-82	FALSE	0.206391	0.210384	0.256907	0.303951	0.18672	0.266659	6.10154e-88	6.10067e-88	6.0394e-88	3.55557e-82	6.1016e-88	2.03354e-88	2.01312e-88	1.18535e-82	2.03385e-88	2.01283e-88	1.18452e-82	2.03356e-88	1.17805e-82	2.01314e-88	1.1852e-82	6.7094e-89	3.94897e-83	6.7785e-89	3.92743e-83	6.71042e-89	3.95119e-83	3.9244e-83	6.70947e-89	3.94841e-83	3.92686e-83	1.30835e-83	2.23648e-89	1.31633e-83	1.30915e-83	1.30814e-83	4.36118e-84
W	SYNE1	chr6.151210187.G.A	1.30214e-87	FALSE	0.05767	0.148087	0.042318	0.043553	0.055139	0.029299	6.10155e-88	6.1015e-88	6.073e-88	1.30214e-87	6.10158e-88	2.03382e-88	2.02432e-88	4.34039e-88	2.03385e-88	2.02431e-88	4.33914e-88	2.03383e-88	4.33244e-88	2.02433e-88	4.34047e-88	6.74765e-89	1.44636e-88	6.77941e-89	1.44412e-88	6.74774e-89	1.4468e-88	1.44373e-88	6.74768e-89	1.44638e-88	1.44415e-88	4.81235e-89	2.24922e-89	4.82119e-89	4.81374e-89	4.81243e-89	1.60412e-89
W	SYNE1	chr6.151211722.G.A	6.10158e-88	FALSE	0.073345	0.158156	0.042	0.043968	0.072325	0.030193	6.10153e-88	6.10139e-88	6.07406e-88	1.55001e-89	6.10158e-88	2.03378e-88	2.02467e-88	5.16672e-90	2.03384e-88	2.02462e-88	5.16631e-90	2.0338e-88	5.15558e-90	2.02468e-88	5.16671e-90	6.74868e-89	1.72211e-90	6.77927e-89	1.71852e-90	6.7489e-89	1.72224e-90	1.71849e-90	6.74873e-89	1.7221e-90	1.71853e-90	5.72828e-91	2.24956e-89	5.74038e-91	5.7284e-91	5.72829e-91	1.90943e-91
W	SYNE1	chr6.151211805.C.T	6.10158e-88	FALSE	0.061143	0.041938	0.026299	0.043165	0.071489	0.027437	6.10157e-88	6.10141e-88	6.07325e-88	2.01786e-89	6.10158e-88	2.0338e-88	2.02441e-88	6.7261e-90	2.03386e-88	2.02436e-88	6.72588e-90	2.0338e-88	6.71014e-90	2.02442e-88	6.7262e-90	6.74786e-89	2.24192e-90	6.77933e-89	2.23668e-90	6.74805e-89	2.24203e-90	2.23662e-90	6.74787e-89	2.24196e-90	2.23671e-90	7.45527e-91	2.24929e-89	7.47307e-91	7.45561e-91	7.45538e-91	2.48509e-91
W	SYNE1	chr6.151211926.G.A	4.65921e-82	FALSE	0.190083	0.082985	0.242505	0.292063	0.186096	0.265311	6.10157e-88	6.10059e-88	6.06317e-88	4.65921e-82	6.1016e-88	2.03352e-88	2.02105e-88	1.55288e-82	2.03386e-88	2.02072e-88	1.55245e-82	2.03354e-88	1.55001e-82	2.02106e-88	1.55308e-82	6.73574e-89	5.17418e-83	6.77844e-89	5.16621e-83	6.73686e-89	5.1763e-83	5.16497e-83	6.73577e-89	5.17487e-83	5.16673e-83	1.72148e-83	2.24525e-89	1.72474e-83	1.72208e-83	1.72166e-83	5.73829e-84
W	SYNE1	chr6.151212682.C.T	6.10158e-88	FALSE	0.063339	0.062278	0.029743	0.042689	0.071803	0.027866	6.10156e-88	6.10137e-88	6.07418e-88	1.90297e-89	6.10158e-88	2.03378e-88	2.02472e-88	6.3432e-90	2.03385e-88	2.02466e-88	6.34307e-90	2.03379e-88	6.32925e-90	2.02473e-88	6.34324e-90	6.74883e-89	2.11434e-90	6.77927e-89	2.10974e-90	6.74907e-89	2.1144e-90	2.1097e-90	6.74886e-89	2.11436e-90	2.10975e-90	7.0323e-91	2.24961e-89	7.04781e-91	7.03247e-91	7.03234e-91	2.3441e-91
W	SYNE1	chr6.151212772.C.T	6.10199e-88	FALSE	0.087281	0.020648	0.104404	0.006402	0.103627	0.112506	6.10157e-88	6.10164e-88	6.10199e-88	1.75169e-89	6.10158e-88	2.03388e-88	2.03399e-88	5.83891e-90	2.03386e-88	2.03401e-88	5.83995e-90	2.03388e-88	5.83776e-90	2.03399e-88	5.83895e-90	6.78003e-89	1.94664e-90	6.77959e-89	1.9459e-90	6.77998e-89	1.9463e-90	1.9465e-90	6.78003e-89	1.94665e-90	1.94592e-90	6.48828e-91	2.26001e-89	6.48881e-91	6.48632e-91	6.48834e-91	2.16276e-91
W	SYNE1	chr6.151213361.A.G	6.10158e-88	FALSE	0.061176	0.042309	0.026327	0.043114	0.071495	0.027682	6.10157e-88	6.10141e-88	6.07387e-88	2.13409e-89	6.10158e-88	2.0338e-88	2.02462e-88	7.11354e-90	2.03386e-88	2.02457e-88	7.11327e-90	2.0338e-88	7.09666e-90	2.02462e-88	7.11362e-90	6.74854e-89	2.37106e-90	6.77933e-89	2.36553e-90	6.74873e-89	2.37118e-90	2.36544e-90	6.74856e-89	2.37109e-90	2.36555e-90	7.88469e-91	2.24951e-89	7.90353e-91	7.88509e-91	7.88478e-91	2.62823e-91
W	SYNE1	chr6.151214445.G.A	6.96733e-88	FALSE	0.13	0.156699	0.081888	0.342332	0.080916	0.166699	6.10154e-88	6.10134e-88	6.07611e-88	6.96733e-88	6.10158e-88	2.03377e-88	2.02536e-88	2.32238e-88	2.03385e-88	2.02528e-88	2.32222e-88	2.03378e-88	2.33128e-88	2.02537e-88	2.32244e-88	6.75091e-89	7.74052e-89	6.77922e-89	7.77091e-89	6.75119e-89	7.74128e-89	7.77077e-89	6.75095e-89	7.74072e-89	7.77092e-89	2.59025e-89	2.2503e-89	2.58017e-89	2.5903e-89	2.59026e-89	8.63418e-90
W	SYNE1	chr6.151215650.G.T	6.10158e-88	FALSE	0.116894	0.069195	0.071776	0.34757	0.094307	0.167197	6.10156e-88	6.10118e-88	6.07611e-88	2.1623e-89	6.10158e-88	2.03372e-88	2.02536e-88	7.2077e-90	2.03385e-88	2.02523e-88	7.20725e-90	2.03373e-88	7.20398e-90	2.02537e-88	7.20768e-90	6.75076e-89	2.40242e-90	6.77906e-89	2.40128e-90	6.75121e-89	2.40257e-90	2.40141e-90	6.75078e-89	2.40242e-90	2.40133e-90	8.00456e-91	2.25025e-89	8.00808e-91	8.00428e-91	8.0047e-91	2.66819e-91
W	SYNE1	chr6.151215825.C.T	1.15512e-82	FALSE	0.211022	0.274328	0.267369	0.292823	0.186242	0.270149	6.10156e-88	6.10138e-88	6.0624e-88	1.15512e-82	6.10161e-88	2.03378e-88	2.02079e-88	3.85121e-83	2.03386e-88	2.02073e-88	3.84681e-83	2.0338e-88	3.83641e-83	2.02081e-88	3.85041e-83	6.73576e-89	1.28258e-83	6.77931e-89	1.27909e-83	6.73601e-89	1.28375e-83	1.27757e-83	6.73581e-89	1.28228e-83	1.27881e-83	4.25964e-84	2.24526e-89	4.27531e-84	4.26366e-84	4.25858e-84	1.41989e-84
W	SYNE1	chr6.151215845.G.A	6.10158e-88	FALSE	0.052662	0.026648	0.045255	0.287096	0.022758	0.138718	6.10158e-88	6.10135e-88	6.09817e-88	2.40563e-89	6.10158e-88	2.03378e-88	2.03272e-88	8.01883e-90	2.03386e-88	2.03265e-88	8.01865e-90	2.03378e-88	8.02662e-90	2.03272e-88	8.01875e-90	6.77549e-89	2.67291e-90	6.77927e-89	2.67537e-90	6.77574e-89	2.67294e-90	2.67537e-90	6.7755e-89	2.67288e-90	2.67554e-90	8.91733e-91	2.2585e-89	8.90969e-91	8.91791e-91	8.91791e-91	2.97245e-91
W	SYNE1	chr6.151216194.T.C	6.84511e-83	FALSE	0.342161	0.469984	0.355778	0.348477	0.283818	0.439735	6.10158e-88	6.10137e-88	6.08435e-88	6.84511e-83	6.1016e-88	2.03379e-88	2.02812e-88	2.28225e-83	2.03387e-88	2.02808e-88	2.27977e-83	2.0338e-88	2.26884e-83	2.02813e-88	2.28172e-83	6.76026e-89	7.60138e-84	6.77933e-89	7.56637e-84	6.76045e-89	7.60754e-84	7.55044e-84	6.76031e-89	7.59927e-84	7.5629e-84	2.51811e-84	2.25344e-89	2.53381e-84	2.52215e-84	2.51684e-84	8.39381e-85
W	SYNE1	chr6.151217802.C.T	6.10158e-88	FALSE	0.125809	0.158443	0.083134	0.340641	0.094661	0.168606	6.10154e-88	6.10116e-88	6.06166e-88	1.6269e-89	6.10158e-88	2.03371e-88	2.02054e-88	5.4231e-90	2.03385e-88	2.0204e-88	5.42254e-90	2.03372e-88	5.41008e-90	2.02055e-88	5.42301e-90	6.73464e-89	1.80755e-90	6.77902e-89	1.80325e-90	6.73513e-89	1.8077e-90	1.80354e-90	6.73468e-89	1.80751e-90	1.80336e-90	6.01145e-91	2.24488e-89	6.02516e-91	6.01083e-91	6.01181e-91	2.00382e-91
W	SYNE1	chr6.151218371.C.T	6.10158e-88	FALSE	0.115653	0.074908	0.07253	0.350446	0.09481	0.164931	6.10156e-88	6.10117e-88	6.06444e-88	2.11352e-89	6.10158e-88	2.03372e-88	2.02147e-88	7.04499e-90	2.03385e-88	2.02134e-88	7.04476e-90	2.03372e-88	7.02751e-90	2.02148e-88	7.04506e-90	6.73779e-89	2.34823e-90	6.77905e-89	2.34251e-90	6.73824e-89	2.34833e-90	2.34243e-90	6.73781e-89	2.34825e-90	2.3425e-90	7.80811e-91	2.24593e-89	7.82744e-91	7.80837e-91	7.80808e-91	2.6027e-91
W	SYNE1	chr6.151219830.T.C	6.10158e-88	FALSE	0.060458	0.049243	0.047504	0.384959	0.023233	0.136575	6.10157e-88	6.10143e-88	6.06359e-88	2.74936e-89	6.10158e-88	2.0338e-88	2.02119e-88	9.16443e-90	2.03385e-88	2.02115e-88	9.16518e-90	2.03381e-88	9.14105e-90	2.0212e-88	9.16453e-90	6.73716e-89	3.05503e-90	6.77935e-89	3.04702e-90	6.73731e-89	3.05481e-90	3.0469e-90	6.73717e-89	3.05506e-90	3.04702e-90	1.01564e-90	2.24572e-89	1.01834e-90	1.01567e-90	1.01563e-90	3.38546e-91
W	SYNE1	chr6.151219923.T.C	6.10158e-88	FALSE	0.153745	0.132455	0.262685	0.01244	0.164612	0.129164	6.10154e-88	6.10068e-88	6.10132e-88	1.15339e-89	6.10158e-88	2.03355e-88	2.03376e-88	3.84463e-90	2.03385e-88	2.03347e-88	3.84415e-90	2.03356e-88	3.84494e-90	2.03377e-88	3.84462e-90	6.7782e-89	1.28139e-90	6.77849e-89	1.28164e-90	6.7792e-89	1.28154e-90	1.28154e-90	6.77824e-89	1.28138e-90	1.28165e-90	4.2718e-91	2.2594e-89	4.2713e-91	4.27214e-91	4.2718e-91	1.42393e-91
W	SYNE1	chr6.151220207.G.C	6.10158e-88	FALSE	0.05897	0.046237	0.026702	0.031298	0.070444	0.027499	6.10157e-88	6.10144e-88	6.08398e-88	1.25633e-89	6.10158e-88	2.03381e-88	2.02799e-88	4.18773e-90	2.03386e-88	2.02795e-88	4.18761e-90	2.03381e-88	4.18182e-90	2.02799e-88	4.18777e-90	6.75982e-89	1.39585e-90	6.77937e-89	1.39394e-90	6.75997e-89	1.39591e-90	1.39392e-90	6.75983e-89	1.39587e-90	1.39394e-90	4.64639e-91	2.25327e-89	4.65284e-91	4.64646e-91	4.6464e-91	1.5488e-91
W	SYNE1	chr6.151221052.C.T	3.61838e-74	FALSE	0.33976	0.148908	0.401113	0.23797	0.373092	0.319451	6.10156e-88	6.10076e-88	6.11984e-88	3.61838e-74	6.10158e-88	2.03358e-88	2.03994e-88	1.20594e-74	2.03385e-88	2.03963e-88	1.20708e-74	2.03358e-88	1.19609e-74	2.03994e-88	1.20613e-74	6.79875e-89	4.02306e-75	6.77859e-89	3.98565e-75	6.79979e-89	4.01981e-75	3.99406e-75	6.79877e-89	4.02361e-75	3.98694e-75	1.33094e-75	2.26625e-89	1.34102e-75	1.32855e-75	1.33135e-75	4.43645e-76
W	SYNE1	chr6.151221455.A.C	3.75306e-87	FALSE	0.075056	0.064097	0.086183	0.026684	0.087043	0.045934	6.10156e-88	6.10109e-88	6.08794e-88	3.75306e-87	6.10158e-88	2.03369e-88	2.02931e-88	1.25106e-87	2.03385e-88	2.02915e-88	1.25098e-87	2.0337e-88	1.24699e-87	2.02931e-88	1.25102e-87	6.76381e-89	4.17007e-88	6.77896e-89	4.15686e-88	6.76436e-89	4.17021e-88	4.15654e-88	6.76383e-89	4.16993e-88	4.15664e-88	1.38558e-88	2.2546e-89	1.39002e-88	1.38562e-88	1.38551e-88	4.61861e-89
W	SYNE1	chr6.151221555.G.T	5.02396e-87	FALSE	0.074927	0.064151	0.085834	0.026697	0.086875	0.045872	6.10156e-88	6.10111e-88	6.08735e-88	5.02396e-87	6.10158e-88	2.0337e-88	2.02911e-88	1.67472e-87	2.03385e-88	2.02896e-88	1.67437e-87	2.0337e-88	1.66924e-87	2.02912e-88	1.67465e-87	6.76319e-89	5.58146e-88	6.77899e-89	5.56445e-88	6.7637e-89	5.58238e-88	5.56288e-88	6.76321e-89	5.58124e-88	5.56413e-88	1.8544e-88	2.2544e-89	1.86049e-88	1.85482e-88	1.85429e-88	6.18133e-89
W	SYNE1	chr6.151222724.G.A	4.40805e-87	FALSE	0.071794	0.038288	0.082359	0.023673	0.086737	0.045199	6.10157e-88	6.10111e-88	6.0841e-88	4.40805e-87	6.10158e-88	2.0337e-88	2.02803e-88	1.46932e-87	2.03386e-88	2.02788e-88	1.46922e-87	2.0337e-88	1.46681e-87	2.02803e-88	1.46935e-87	6.75957e-89	4.89731e-88	6.779e-89	4.88925e-88	6.76009e-89	4.89773e-88	4.88892e-88	6.75959e-89	4.89741e-88	4.88935e-88	1.62961e-88	2.25319e-89	1.63244e-88	1.62975e-88	1.62964e-88	5.43202e-89
W	SYNE1	chr6.151222906.C.T	5.76163e-78	FALSE	0.402744	0.188185	0.440573	0.175204	0.461131	0.348052	6.10166e-88	6.10072e-88	6.30399e-88	5.76163e-78	6.10158e-88	2.0336e-88	2.10135e-88	1.91991e-78	2.03389e-88	2.10096e-88	1.92182e-78	2.03357e-88	1.92484e-78	2.10132e-88	1.92054e-78	7.00327e-89	6.40422e-79	6.77867e-89	6.4085e-79	7.00447e-89	6.39968e-79	6.43227e-79	7.00317e-89	6.40606e-79	6.41611e-79	2.14163e-79	2.33442e-89	2.13474e-79	2.13615e-79	2.14408e-79	7.13871e-80
W	SYNE1	chr6.151225850.C.T	3.99676e-80	FALSE	0.39452	0.395214	0.381005	0.430898	0.390023	0.436551	6.10169e-88	6.10019e-88	6.06377e-88	3.99676e-80	6.10158e-88	2.03343e-88	2.02129e-88	1.33177e-80	2.03389e-88	2.02079e-88	1.33238e-80	2.03339e-88	1.32127e-80	2.02126e-88	1.33225e-80	6.73607e-89	4.43972e-81	6.7781e-89	4.40095e-81	6.73763e-89	4.43922e-81	4.40564e-81	6.73596e-89	4.44127e-81	4.40424e-81	1.46747e-81	2.24536e-89	1.47991e-81	1.46698e-81	1.46855e-81	4.89157e-82
W	SYNE1	chr6.151225908.C.T	2.87321e-85	FALSE	0.061999	0.026212	0.055579	0.282444	0.034157	0.145884	6.10158e-88	6.10281e-88	6.06468e-88	2.87321e-85	6.10158e-88	2.03427e-88	2.02156e-88	9.57618e-86	2.03386e-88	2.02193e-88	9.59689e-86	2.03427e-88	9.47413e-86	2.02156e-88	9.57736e-86	6.73977e-89	3.19862e-86	6.78089e-89	3.15747e-86	6.73852e-89	3.19206e-86	3.16727e-86	6.73977e-89	3.19896e-86	3.15804e-86	1.05558e-86	2.24659e-89	1.0662e-86	1.05249e-86	1.05575e-86	3.51859e-87
W	SYNE1	chr6.151226005.C.T	1.44024e-86	FALSE	0.075891	0.079315	0.088898	0.025746	0.086541	0.04624	6.10158e-88	6.10107e-88	6.09309e-88	1.44024e-86	6.10158e-88	2.03369e-88	2.03103e-88	4.80143e-87	2.03386e-88	2.03086e-88	4.80027e-87	2.03369e-88	4.78338e-87	2.03103e-88	4.80078e-87	6.76955e-89	1.60031e-87	6.77897e-89	1.5948e-87	6.7701e-89	1.60048e-87	1.59423e-87	6.76954e-89	1.60009e-87	1.59446e-87	5.31524e-88	2.25651e-89	5.33435e-88	5.31598e-88	5.3141e-88	1.77174e-88
W	SYNE1	chr6.151226592.C.G	1.36234e-86	FALSE	0.09804	0.210193	0.104324	0.07637	0.087981	0.065776	6.10152e-88	6.10105e-88	6.17801e-88	1.36234e-86	6.10158e-88	2.03366e-88	2.05931e-88	4.54085e-87	2.03384e-88	2.05917e-88	4.53985e-87	2.03368e-88	4.52762e-87	2.05933e-88	4.54114e-87	6.86385e-89	1.51318e-87	6.77888e-89	1.50893e-87	6.86436e-89	1.51362e-87	1.50808e-87	6.8639e-89	1.51328e-87	1.5092e-87	5.02601e-88	2.28794e-89	5.04394e-88	5.02976e-88	5.02692e-88	1.67533e-88
W	SYNE1	chr6.151227924.C.T	1.85086e-85	FALSE	0.058155	0.048463	0.054763	0.281442	0.027304	0.142639	6.10157e-88	6.10201e-88	6.06766e-88	1.85086e-85	6.10158e-88	2.034e-88	2.02255e-88	6.16994e-86	2.03385e-88	2.02267e-88	6.17817e-86	2.034e-88	6.09992e-86	2.02255e-88	6.16953e-86	6.74223e-89	2.05952e-86	6.78e-89	2.03351e-86	6.74182e-89	2.05664e-86	2.03746e-86	6.74224e-89	2.05939e-86	2.0333e-86	6.79215e-87	2.24741e-89	6.86505e-87	6.77834e-87	6.79151e-87	2.26405e-87
W	SYNE1	chr6.151230174.C.T	1.97518e-84	FALSE	0.06122	0.01099	0.064653	0.303773	0.029021	0.133084	6.10158e-88	6.10152e-88	6.06321e-88	1.97518e-84	6.10158e-88	2.03384e-88	2.02107e-88	6.58337e-85	2.03386e-88	2.02104e-88	6.58947e-85	2.03384e-88	6.50786e-85	2.02107e-88	6.58394e-85	6.73679e-89	2.19631e-85	6.77947e-89	2.16902e-85	6.73689e-89	2.19446e-85	2.17187e-85	6.73678e-89	2.19649e-85	2.16928e-85	7.23868e-86	2.24559e-89	7.32102e-86	7.23004e-86	7.23953e-86	2.41289e-86
W	SYNE1	chr6.151230175.A.G	6.14507e-88	FALSE	0.459722	0.343223	0.481486	0.189533	0.489292	0.388596	6.10154e-88	6.10015e-88	6.14507e-88	5.79034e-88	6.10158e-88	2.03337e-88	2.04834e-88	1.92998e-88	2.03384e-88	2.04788e-88	1.92983e-88	2.03338e-88	1.93018e-88	2.04835e-88	1.93011e-88	6.82621e-89	6.43233e-89	6.7779e-89	6.43203e-89	6.82778e-89	6.43327e-89	6.43258e-89	6.82625e-89	6.43276e-89	6.4339e-89	2.14356e-89	2.2754e-89	2.14411e-89	2.144e-89	2.14419e-89	7.14518e-90
W	SYNE1	chr6.151230382.G.T	4.27907e-77	FALSE	0.344069	0.182795	0.413778	0.167428	0.386082	0.326739	6.10164e-88	6.10259e-88	6.27542e-88	4.27907e-77	6.10158e-88	2.03422e-88	2.09182e-88	1.42589e-77	2.03388e-88	2.09202e-88	1.42883e-77	2.0342e-88	1.42515e-77	2.0918e-88	1.42636e-77	6.97345e-89	4.76154e-78	6.78072e-89	4.74552e-78	6.97271e-89	4.75295e-78	4.77498e-78	6.97337e-89	4.76275e-78	4.75045e-78	1.59012e-78	2.32447e-89	1.58718e-78	1.58183e-78	1.59165e-78	5.30035e-79
W	SYNE1	chr6.151230978.G.T	5.60563e-83	FALSE	0.144209	0.161194	0.148112	0.31872	0.116503	0.186	6.10158e-88	6.10203e-88	6.04016e-88	5.60563e-83	6.10159e-88	2.03401e-88	2.01339e-88	1.8681e-83	2.03386e-88	2.01352e-88	1.87086e-83	2.03401e-88	1.85441e-83	2.01339e-88	1.86854e-83	6.71173e-89	6.23494e-84	6.78004e-89	6.1795e-84	6.71129e-89	6.22701e-84	6.19113e-84	6.71174e-89	6.23619e-84	6.18136e-84	2.06316e-84	2.23725e-89	2.07831e-84	2.05983e-84	2.06371e-84	6.87718e-85
W	SYNE1	chr6.151231240.C.T	6.55729e-78	FALSE	0.246028	0.400823	0.306153	0.499285	0.184257	0.239037	6.10154e-88	6.1032e-88	6.18139e-88	6.55729e-78	6.10159e-88	2.03439e-88	2.06045e-88	2.18518e-78	2.03385e-88	2.06089e-88	2.1903e-78	2.0344e-88	2.16859e-78	2.06045e-88	2.18576e-78	6.86958e-89	7.29948e-79	6.7813e-89	7.22355e-79	6.86812e-89	7.28394e-79	7.26667e-79	6.86959e-89	7.301e-79	7.22857e-79	2.42065e-79	2.28985e-89	2.43316e-79	2.40783e-79	2.4222e-79	8.06877e-80
W	SYNE1	chr6.151232207.G.A	9.28943e-87	FALSE	0.097248	0.060036	0.031098	0.29057	0.080495	0.14766	6.1016e-88	6.1014e-88	6.06362e-88	9.28943e-87	6.10158e-88	2.03381e-88	2.02121e-88	3.09695e-87	2.03387e-88	2.02115e-88	3.09686e-87	2.0338e-88	3.09808e-87	2.0212e-88	3.09648e-87	6.73719e-89	1.03244e-87	6.77935e-89	1.03271e-87	6.73737e-89	1.03232e-87	1.03269e-87	6.73717e-89	1.03229e-87	1.03269e-87	3.44232e-88	2.24573e-89	3.44146e-88	3.44235e-88	3.4423e-88	1.14744e-88
W	SYNE1	chr6.151233521.C.T	1.45181e-78	FALSE	0.248581	0.400744	0.323331	0.486187	0.184133	0.239405	6.10157e-88	6.10455e-88	6.14071e-88	1.45181e-78	6.10159e-88	2.03485e-88	2.0469e-88	4.83785e-79	2.03386e-88	2.04803e-88	4.85174e-79	2.03485e-88	4.91604e-79	2.04692e-88	4.83937e-79	6.82676e-89	1.61688e-79	6.78283e-89	1.63892e-79	6.82307e-89	1.61262e-79	1.63747e-79	6.82681e-89	1.61725e-79	1.63869e-79	5.45951e-80	2.2756e-89	5.38959e-80	5.46312e-80	5.45829e-80	1.81985e-80
W	SYNE1	chr6.151234540.G.C	2.99634e-85	FALSE	0.072324	0.015946	0.125162	0.103149	0.067559	0.032949	6.10158e-88	6.10187e-88	6.06486e-88	2.99634e-85	6.10158e-88	2.03395e-88	2.02162e-88	9.98806e-86	2.03386e-88	2.02169e-88	9.99717e-86	2.03396e-88	9.91161e-86	2.02162e-88	9.9878e-86	6.73897e-89	3.33246e-86	6.77985e-89	3.30402e-86	6.73872e-89	3.32935e-86	3.30899e-86	6.73897e-89	3.33239e-86	3.30387e-86	1.10304e-86	2.24632e-89	1.11082e-86	1.10134e-86	1.103e-86	3.6768e-87
W	SYNE1	chr6.151234643.A.G	9.73638e-87	FALSE	0.112475	0.06012	0.031072	0.310025	0.080682	0.148518	6.10159e-88	6.10145e-88	6.29548e-88	9.73638e-87	6.10158e-88	2.03382e-88	2.09849e-88	3.24592e-87	2.03386e-88	2.09848e-88	3.24615e-87	2.03382e-88	3.34988e-87	2.09849e-88	3.24546e-87	6.99494e-89	1.0822e-87	6.77941e-89	1.11621e-87	6.99497e-89	1.08197e-87	1.11597e-87	6.99492e-89	1.08205e-87	1.11662e-87	3.71846e-88	2.33164e-89	3.60732e-88	3.72068e-88	3.71988e-88	1.23948e-88
W	SYNE1	chr6.151235146.T.A	6.05007e-84	FALSE	0.159869	0.139914	0.169006	0.349086	0.117409	0.185694	6.10164e-88	6.10141e-88	5.96178e-88	6.05007e-84	6.10159e-88	2.03382e-88	1.98728e-88	2.01605e-84	2.03388e-88	1.98718e-88	2.01831e-84	2.0338e-88	1.98254e-84	1.98726e-88	2.01669e-84	6.624e-89	6.72583e-85	6.77941e-89	6.60486e-85	6.62425e-89	6.72018e-85	6.61759e-85	6.62393e-89	6.72769e-85	6.60845e-85	2.20474e-85	2.208e-89	2.24194e-85	2.20161e-85	2.20586e-85	7.34912e-86
W	SYNE1	chr6.151235201.G.A	5.30506e-74	FALSE	0.28968	0.069913	0.213839	0.11275	0.368195	0.270211	6.10165e-88	6.10377e-88	6.54386e-88	5.30506e-74	6.10159e-88	2.03461e-88	2.1813e-88	1.76778e-74	2.03388e-88	2.18183e-88	1.77225e-74	2.03459e-88	1.7888e-74	2.18126e-88	1.76835e-74	7.27281e-89	5.90605e-75	6.78204e-89	5.95476e-75	7.27094e-89	5.89261e-75	6.01154e-75	7.27268e-89	5.9075e-75	5.96257e-75	2.00135e-75	2.42425e-89	1.96868e-75	1.98489e-75	2.00382e-75	6.67107e-76
W	SYNE1	chr6.151235485.C.T	7.55664e-86	FALSE	0.080649	0.012513	0.093586	0.333428	0.027862	0.137188	6.10158e-88	6.10151e-88	6.04362e-88	7.55664e-86	6.10158e-88	2.03383e-88	2.01454e-88	2.51874e-86	2.03386e-88	2.01448e-88	2.52113e-86	2.03384e-88	2.46703e-86	2.01453e-88	2.51888e-86	6.71494e-89	8.4033e-87	6.77945e-89	8.22249e-87	6.71511e-89	8.39578e-87	8.2382e-87	6.71492e-89	8.40374e-87	8.22341e-87	2.74576e-87	2.23831e-89	2.8011e-87	2.74082e-87	2.74606e-87	9.15249e-88
W	SYNE1	chr6.151236323.T.C	2.16956e-85	FALSE	0.0735	0.012528	0.125212	0.105555	0.068342	0.033194	6.10158e-88	6.10188e-88	6.07847e-88	2.16956e-85	6.10158e-88	2.03396e-88	2.02615e-88	7.23165e-86	2.03386e-88	2.02622e-88	7.23862e-86	2.03396e-88	7.17515e-86	2.02615e-88	7.23186e-86	6.75407e-89	2.41281e-86	6.77986e-89	2.39158e-86	6.75384e-89	2.41055e-86	2.39589e-86	6.75407e-89	2.41287e-86	2.39172e-86	7.98589e-87	2.25136e-89	8.0427e-87	7.97194e-87	7.98629e-87	2.66196e-87
W	SYNE1	chr6.151236919.T.C	5.65305e-78	FALSE	0.262879	0.391524	0.322691	0.498972	0.184838	0.242222	6.10151e-88	6.10408e-88	6.31223e-88	5.65305e-78	6.10159e-88	2.03467e-88	2.10405e-88	1.88441e-78	2.03384e-88	2.10472e-88	1.889e-78	2.0347e-88	1.87498e-78	2.10406e-88	1.88435e-78	7.01565e-89	6.29681e-79	6.78224e-89	6.25077e-79	7.01344e-89	6.28137e-79	6.30127e-79	7.01567e-89	6.29666e-79	6.24984e-79	2.10068e-79	2.33853e-89	2.09894e-79	2.08356e-79	2.10039e-79	7.00217e-80
W	SYNE1	chr6.151238717.C.G	7.06997e-84	FALSE	0.164346	0.171689	0.171801	0.348857	0.117815	0.184897	6.1016e-88	6.10118e-88	5.9536e-88	7.06997e-84	6.10158e-88	2.03373e-88	1.98454e-88	2.35602e-84	2.03387e-88	1.98439e-88	2.35819e-84	2.03373e-88	2.3174e-84	1.98453e-88	2.35665e-84	6.61465e-89	7.8587e-85	6.77911e-89	7.72143e-85	6.61513e-89	7.85339e-85	7.73255e-85	6.61463e-89	7.86061e-85	7.72465e-85	2.5765e-85	2.20488e-89	2.61957e-85	2.5738e-85	2.57751e-85	8.58832e-86
W	SYNE1	chr6.151239220.T.C	1.38565e-79	FALSE	0.270985	0.430359	0.330922	0.499984	0.191365	0.244365	6.10171e-88	6.10265e-88	6.24252e-88	1.38565e-79	6.10159e-88	2.03426e-88	2.08088e-88	4.61666e-80	2.03391e-88	2.08105e-88	4.62675e-80	2.03422e-88	4.58781e-80	2.08082e-88	4.61885e-80	6.93695e-89	1.54168e-80	6.78087e-89	1.52662e-80	6.9362e-89	1.53889e-80	1.53817e-80	6.93678e-89	1.54225e-80	1.52925e-80	5.1189e-81	2.3123e-89	5.13894e-81	5.08865e-81	5.12718e-81	1.70628e-81
W	SYNE1	chr6.151240801.G.A	9.89297e-82	FALSE	0.155106	0.056013	0.188046	0.18388	0.157335	0.098726	6.10157e-88	6.10134e-88	6.08232e-88	9.89297e-82	6.10158e-88	2.03378e-88	2.02744e-88	3.29734e-82	2.03386e-88	2.02732e-88	3.3003e-82	2.03378e-88	3.26042e-82	2.02744e-88	3.29766e-82	6.75772e-89	1.10001e-82	6.77926e-89	1.08655e-82	6.75811e-89	1.09911e-82	1.08889e-82	6.75771e-89	1.1001e-82	1.0868e-82	3.62885e-83	2.25257e-89	3.66669e-83	3.62184e-83	3.62964e-83	1.20961e-83
W	SYNE1	chr6.151240837.G.C	6.54439e-88	FALSE	0.484514	0.428799	0.385187	0.364743	0.445473	0.425159	6.1015e-88	6.10079e-88	6.54439e-88	1.46087e-89	6.10158e-88	2.03357e-88	2.18143e-88	4.86952e-90	2.03383e-88	2.1813e-88	4.86857e-90	2.0336e-88	5.03623e-90	2.18146e-88	4.86957e-90	7.2709e-89	1.62283e-90	6.77856e-89	1.67855e-90	7.27142e-89	1.62317e-90	1.67331e-90	7.27098e-89	1.62286e-90	1.67874e-90	5.57706e-91	2.42363e-89	5.40944e-91	5.59515e-91	5.57769e-91	1.85901e-91
W	SYNE1	chr6.151240846.A.T	1.48368e-84	FALSE	0.330896	0.13804	0.402076	0.160642	0.389501	0.323004	6.10168e-88	6.1031e-88	7.41094e-88	1.48368e-84	6.10158e-88	2.0344e-88	2.47034e-88	4.94446e-85	2.03389e-88	2.47051e-88	4.95167e-85	2.03437e-88	5.35631e-85	2.47029e-88	4.94559e-85	8.23511e-89	1.65034e-85	6.78133e-89	1.78135e-85	8.23437e-89	1.64815e-85	1.80415e-85	8.23493e-89	1.65056e-85	1.78541e-85	6.00066e-86	2.745e-89	5.50112e-86	5.93775e-86	6.01374e-86	2.00019e-86
W	SYNE1	chr6.151241460.A.G	2.84475e-85	FALSE	0.077149	0.014487	0.127194	0.132292	0.067783	0.035522	6.10158e-88	6.10224e-88	6.02624e-88	2.84475e-85	6.10158e-88	2.03408e-88	2.00875e-88	9.4823e-86	2.03386e-88	2.00896e-88	9.49338e-86	2.03408e-88	9.41239e-86	2.00875e-88	9.48249e-86	6.69652e-89	3.16441e-86	6.78026e-89	3.13739e-86	6.69582e-89	3.16077e-86	3.14154e-86	6.69652e-89	3.16446e-86	3.13746e-86	1.04716e-86	2.23217e-89	1.0548e-86	1.0458e-86	1.04718e-86	3.49053e-87
W	SYNE1	chr6.151241896.C.T	4.93333e-86	FALSE	0.075477	0.026436	0.095067	0.297793	0.027824	0.135718	6.10158e-88	6.10159e-88	5.95545e-88	4.93333e-86	6.10158e-88	2.03386e-88	1.98515e-88	1.64419e-86	2.03386e-88	1.98515e-88	1.64608e-86	2.03386e-88	1.61914e-86	1.98515e-88	1.64444e-86	6.61716e-89	5.48615e-87	6.77955e-89	5.39616e-87	6.61717e-89	5.48064e-87	5.40352e-87	6.61716e-89	5.48692e-87	5.39713e-87	1.80087e-87	2.20572e-89	1.82872e-87	1.79872e-87	1.80117e-87	6.00289e-88
W	SYNE1	chr6.151242440.A.G	2.21722e-84	FALSE	0.33863	0.161536	0.402941	0.167557	0.396703	0.324351	6.10162e-88	6.10351e-88	7.08998e-88	2.21722e-84	6.10158e-88	2.03451e-88	2.36333e-88	7.38938e-85	2.03387e-88	2.36369e-88	7.40088e-85	2.0345e-88	7.83439e-85	2.3633e-88	7.39073e-85	7.87899e-89	2.4667e-85	6.78172e-89	2.60733e-85	7.87769e-89	2.46312e-85	2.63802e-85	7.87889e-89	2.46696e-85	2.61142e-85	8.78016e-86	2.6263e-89	8.22233e-86	8.69097e-86	8.79326e-86	2.92668e-86
W	SYNE1	chr6.151243318.T.C	1.63724e-84	FALSE	0.349604	0.322772	0.422369	0.167315	0.389824	0.327352	6.10153e-88	6.10363e-88	7.305e-88	1.63724e-84	6.10158e-88	2.03453e-88	2.43497e-88	5.45699e-85	2.03384e-88	2.43538e-88	5.46511e-85	2.03454e-88	5.86815e-85	2.43497e-88	5.45747e-85	8.11785e-89	1.82161e-85	6.78175e-89	1.95456e-85	8.11648e-89	1.819e-85	1.97791e-85	8.11784e-89	1.8217e-85	1.95602e-85	6.58824e-86	2.70592e-89	6.07203e-86	6.51507e-86	6.59292e-86	2.19604e-86
W	SYNE1	chr6.151243347.C.T	6.30948e-86	FALSE	0.076423	0.012274	0.092589	0.298606	0.027956	0.135596	6.10158e-88	6.10124e-88	5.95314e-88	6.30948e-86	6.10158e-88	2.03375e-88	1.98438e-88	2.10306e-86	2.03386e-88	1.98427e-88	2.10403e-86	2.03375e-88	2.07225e-86	1.98438e-88	2.10316e-86	6.61422e-89	7.01313e-87	6.77916e-89	6.90714e-87	6.61459e-89	7.0102e-87	6.91075e-87	6.61422e-89	7.01344e-87	6.90749e-87	2.30347e-87	2.20474e-89	2.33771e-87	2.30238e-87	2.30358e-87	7.67822e-88
W	SYNE1	chr6.151243463.A.T	7.40538e-85	FALSE	0.331994	0.13814	0.401284	0.167093	0.389657	0.324657	6.10168e-88	6.10348e-88	7.28686e-88	7.40538e-85	6.10158e-88	2.03453e-88	2.42898e-88	2.46792e-85	2.03389e-88	2.42929e-88	2.47166e-85	2.03449e-88	2.65392e-85	2.42892e-88	2.46846e-85	8.0977e-89	8.23789e-86	6.78175e-89	8.82719e-86	8.09649e-89	8.22639e-86	8.94145e-86	8.09752e-89	8.23888e-86	8.84626e-86	2.97431e-86	2.6992e-89	2.74596e-86	2.94234e-86	2.98043e-86	9.91418e-87
W	SYNE1	chr6.151243814.G.A	5.92088e-86	FALSE	0.07652	0.035872	0.096292	0.298253	0.027879	0.136208	6.1016e-88	6.10161e-88	5.95221e-88	5.92088e-86	6.10158e-88	2.03388e-88	1.98408e-88	1.97311e-86	2.03387e-88	1.98408e-88	1.97567e-86	2.03387e-88	1.94624e-86	1.98407e-88	1.97363e-86	6.61362e-89	6.58397e-87	6.77959e-89	6.48564e-87	6.61359e-89	6.57703e-87	6.49463e-87	6.6136e-89	6.58557e-87	6.48744e-87	2.16431e-87	2.20454e-89	2.19466e-87	2.16188e-87	2.16487e-87	7.21437e-88
W	SYNE1	chr6.151243920.G.A	2.97714e-85	FALSE	0.077963	0.012255	0.126209	0.136917	0.067769	0.035338	6.10158e-88	6.10232e-88	6.02407e-88	2.97714e-85	6.10158e-88	2.03411e-88	2.00802e-88	9.92358e-86	2.03386e-88	2.00825e-88	9.93565e-86	2.03411e-88	9.83827e-86	2.00802e-88	9.92381e-86	6.69418e-89	3.31182e-86	6.78035e-89	3.27932e-86	6.6934e-89	3.30786e-86	3.28442e-86	6.69418e-89	3.31188e-86	3.27942e-86	1.09478e-86	2.23139e-89	1.10394e-86	1.09311e-86	1.09481e-86	3.64926e-87
W	SYNE1	chr6.151244246.C.G	1.72626e-84	FALSE	0.350623	0.32402	0.422263	0.167674	0.390256	0.327597	6.10154e-88	6.10363e-88	7.38335e-88	1.72626e-84	6.10158e-88	2.03453e-88	2.46109e-88	5.75344e-85	2.03385e-88	2.46149e-88	5.76216e-85	2.03454e-88	6.22037e-85	2.46109e-88	5.75419e-85	8.20488e-89	1.92057e-85	6.78176e-89	2.07095e-85	8.20354e-89	1.91781e-85	2.09713e-85	8.20486e-89	1.92072e-85	2.07342e-85	6.98237e-86	2.73492e-89	6.40191e-86	6.90304e-86	6.99031e-86	2.32742e-86
W	SYNE1	chr6.151244789.C.T	1.81004e-84	FALSE	0.350831	0.324424	0.422721	0.167479	0.390514	0.327352	6.10154e-88	6.10385e-88	7.41482e-88	1.81004e-84	6.10158e-88	2.0346e-88	2.47158e-88	6.03272e-85	2.03385e-88	2.47205e-88	6.04219e-85	2.03462e-88	6.5353e-85	2.47157e-88	6.03348e-85	8.24008e-89	2.01392e-85	6.78201e-89	2.17587e-85	8.23849e-89	2.01091e-85	2.20436e-85	8.24006e-89	2.01406e-85	2.17839e-85	7.33964e-86	2.74666e-89	6.71306e-86	7.25276e-86	7.34773e-86	2.4465e-86
W	SYNE1	chr6.151245306.G.A	3.24369e-87	FALSE	0.069746	0.051805	0.063665	0.015994	0.089262	0.045015	6.10157e-88	6.10119e-88	6.08897e-88	3.24369e-87	6.10158e-88	2.03373e-88	2.02965e-88	1.08118e-87	2.03386e-88	2.02952e-88	1.08106e-87	2.03373e-88	1.08158e-87	2.02966e-88	1.08123e-87	6.76507e-89	3.60337e-88	6.77908e-89	3.60515e-88	6.76551e-89	3.60394e-88	3.6048e-88	6.76508e-89	3.60352e-88	3.60527e-88	1.20156e-88	2.25502e-89	1.20112e-88	1.20172e-88	1.2016e-88	4.0052e-89
W	SYNE1	chr6.151246040.C.T	1.02051e-81	FALSE	0.180201	0.28535	0.218792	0.195251	0.160033	0.103626	6.10153e-88	6.10078e-88	6.11638e-88	1.02051e-81	6.10158e-88	2.03358e-88	2.03877e-88	3.40118e-82	2.03384e-88	2.03849e-88	3.40314e-82	2.03359e-88	3.3671e-82	2.03879e-88	3.40171e-82	6.79491e-89	1.13422e-82	6.77858e-89	1.12189e-82	6.79589e-89	1.13373e-82	1.12378e-82	6.79496e-89	1.13438e-82	1.12236e-82	3.74442e-83	2.26497e-89	3.78072e-83	3.73963e-83	3.74594e-83	1.24814e-83
W	SYNE1	chr6.151247738.A.G	1.99309e-82	FALSE	0.161574	0.217314	0.077977	0.312611	0.126223	0.179017	6.10153e-88	6.10116e-88	6.3788e-88	1.99309e-82	6.10158e-88	2.0337e-88	2.12625e-88	6.64448e-83	2.03384e-88	2.12609e-88	6.64147e-83	2.03372e-88	6.95861e-83	2.12626e-88	6.64365e-83	7.08689e-89	2.21411e-83	6.77901e-89	2.31891e-83	7.08748e-89	2.21483e-83	2.32077e-83	7.08694e-89	2.21382e-83	2.31953e-83	7.73387e-84	2.36229e-89	7.38037e-84	7.72971e-84	7.7359e-84	2.57795e-84
W	SYNE1	chr6.151248857.T.C	3.20307e-87	FALSE	0.072618	0.038386	0.064156	0.01493	0.091419	0.043667	6.10157e-88	6.10131e-88	6.08841e-88	3.20307e-87	6.10158e-88	2.03377e-88	2.02947e-88	1.06762e-87	2.03386e-88	2.02938e-88	1.06737e-87	2.03377e-88	1.06729e-87	2.02947e-88	1.06769e-87	6.76459e-89	3.55767e-88	6.77923e-89	3.55745e-88	6.76489e-89	3.55874e-88	3.55676e-88	6.76459e-89	3.55791e-88	3.55763e-88	1.18552e-88	2.25486e-89	1.18589e-88	1.18582e-88	1.18559e-88	3.95175e-89
W	SYNE1	chr6.151250644.T.C	6.4067e-79	FALSE	0.453845	0.319282	0.364736	0.44821	0.416614	0.481076	6.10172e-88	6.1002e-88	6.03268e-88	6.4067e-79	6.10158e-88	2.03345e-88	2.01094e-88	2.13469e-79	2.03391e-88	2.01044e-88	2.13575e-79	2.0334e-88	2.12695e-79	2.01089e-88	2.13556e-79	6.70163e-89	7.11634e-80	6.77816e-89	7.08786e-80	6.70313e-89	7.11563e-80	7.09001e-80	6.70147e-89	7.11915e-80	7.08984e-80	2.36271e-80	2.23387e-89	2.37211e-80	2.36262e-80	2.36333e-80	7.87569e-81
W	SYNE1	chr6.151250707.G.A	3.20088e-84	FALSE	0.091883	0.034563	0.133168	0.132978	0.084375	0.041707	6.10159e-88	6.103e-88	6.07128e-88	3.20088e-84	6.10158e-88	2.03434e-88	2.02376e-88	1.0671e-84	2.03386e-88	2.02418e-88	1.0687e-84	2.03433e-88	1.05591e-84	2.02376e-88	1.06696e-84	6.74726e-89	3.56272e-85	6.78112e-89	3.52069e-85	6.74588e-89	3.55701e-85	3.53083e-85	6.74725e-89	3.56233e-85	3.51971e-85	1.17724e-85	2.24909e-89	1.18757e-85	1.17356e-85	1.17694e-85	3.92412e-86
W	SYNE1	chr6.151251167.C.T	5.80713e-87	FALSE	0.067495	0.03702	0.060608	0.015246	0.084614	0.041218	6.10158e-88	6.10123e-88	6.0886e-88	5.80713e-87	6.10158e-88	2.03374e-88	2.02953e-88	1.93556e-87	2.03386e-88	2.02942e-88	1.93592e-87	2.03374e-88	1.93545e-87	2.02953e-88	1.93571e-87	6.76472e-89	6.45257e-88	6.77913e-89	6.45111e-88	6.76511e-89	6.45187e-88	6.45199e-88	6.76473e-89	6.45306e-88	6.4515e-88	2.15054e-88	2.25491e-89	2.15086e-88	2.15037e-88	2.15066e-88	7.16846e-89
W	SYNE1	chr6.151251359.G.T	5.44039e-67	FALSE	0.351889	0.128878	0.424719	0.216948	0.403453	0.375858	6.10175e-88	6.10161e-88	6.3102e-88	5.44039e-67	6.10158e-88	2.03393e-88	2.10345e-88	1.8124e-67	2.03392e-88	2.10328e-88	1.81646e-67	2.03387e-88	1.80007e-67	2.10339e-88	1.81346e-67	7.01111e-89	6.05182e-68	6.77976e-89	5.98927e-68	7.01146e-89	6.04134e-68	6.03029e-68	7.01089e-89	6.05487e-68	6.00018e-68	2.00658e-68	2.33702e-89	2.01727e-68	1.9964e-68	2.01008e-68	6.68854e-69
W	SYNE1	chr6.151251388.G.A	1.6251e-73	FALSE	0.124016	0.064931	0.031925	0.334979	0.08757	0.144965	6.10159e-88	6.10138e-88	5.9914e-88	1.6251e-73	6.10158e-88	2.0338e-88	1.99714e-88	5.41872e-74	2.03386e-88	1.99706e-88	5.41568e-74	2.03379e-88	5.43836e-74	1.99713e-88	5.41701e-74	6.65689e-89	1.8058e-74	6.77932e-89	1.81301e-74	6.65712e-89	1.80624e-74	1.81259e-74	6.65687e-89	1.80523e-74	1.81278e-74	6.04273e-75	2.21896e-89	6.01935e-75	6.04337e-75	6.04196e-75	2.01424e-75
W	SYNE1	chr6.151251883.C.G	1.32223e-79	FALSE	0.461576	0.289803	0.366677	0.40457	0.417124	0.461783	6.10175e-88	6.10017e-88	6.03095e-88	1.32223e-79	6.10158e-88	2.03345e-88	2.01037e-88	4.40562e-80	2.03392e-88	2.00985e-88	4.40732e-80	2.03339e-88	4.38288e-80	2.01032e-88	4.40743e-80	6.6997e-89	1.46851e-80	6.77815e-89	1.46042e-80	6.70125e-89	1.46854e-80	1.46091e-80	6.6995e-89	1.46911e-80	1.46096e-80	4.86793e-81	2.23323e-89	4.89504e-81	4.86805e-81	4.86969e-81	1.62264e-81
W	SYNE1	chr6.151251981.C.T	4.06239e-79	FALSE	0.462703	0.27324	0.369657	0.404502	0.417706	0.460313	6.10168e-88	6.10015e-88	6.03072e-88	4.06239e-79	6.10158e-88	2.03342e-88	2.01027e-88	1.35366e-79	2.03389e-88	2.00977e-88	1.35402e-79	2.03338e-88	1.34626e-79	2.01024e-88	1.35413e-79	6.69934e-89	4.51186e-80	6.77805e-89	4.48604e-80	6.7009e-89	4.51219e-80	4.48717e-80	6.69923e-89	4.51341e-80	4.48751e-80	1.49523e-80	2.23311e-89	1.50395e-80	1.49534e-80	1.49572e-80	4.98411e-81
W	SYNE1	chr6.151252392.C.T	6.10158e-88	FALSE	0.061298	0.043518	0.094983	0.207259	0.025918	0.122489	6.10157e-88	6.10126e-88	5.98381e-88	2.08726e-89	6.10158e-88	2.03375e-88	1.9946e-88	6.95751e-90	2.03386e-88	1.9945e-88	6.95739e-90	2.03375e-88	6.88685e-90	1.9946e-88	6.95753e-90	6.64834e-89	2.31913e-90	6.77917e-89	2.29569e-90	6.64867e-89	2.31917e-90	2.29522e-90	6.64835e-89	2.31913e-90	2.29562e-90	7.65104e-91	2.21612e-89	7.73044e-91	7.65232e-91	7.65075e-91	2.55035e-91
W	SYNE1	chr6.151253435.C.T	1.85386e-73	FALSE	0.124756	0.064736	0.116217	0.336592	0.083987	0.15158	6.10159e-88	6.10217e-88	6.02953e-88	1.85386e-73	6.10158e-88	2.03406e-88	2.00985e-88	6.18161e-74	2.03386e-88	2.00998e-88	6.16822e-74	2.03406e-88	6.24696e-74	2.00984e-88	6.17954e-74	6.69995e-89	2.05682e-74	6.78021e-89	2.08247e-74	6.69948e-89	2.06054e-74	2.08154e-74	6.69994e-89	2.05607e-74	2.08232e-74	6.93918e-75	2.23331e-89	6.85608e-75	6.94155e-75	6.93847e-75	2.31306e-75
W	SYNE1	chr6.151253538.T.G	2.68425e-67	FALSE	0.392903	0.262134	0.457377	0.215796	0.445919	0.405868	6.10172e-88	6.10124e-88	6.20711e-88	2.68425e-67	6.10158e-88	2.03379e-88	2.06908e-88	8.94238e-68	2.03391e-88	2.06883e-88	8.95973e-68	2.03374e-88	8.84979e-68	2.06903e-88	8.94749e-68	6.89622e-89	2.98509e-68	6.7793e-89	2.94513e-68	6.89689e-89	2.98079e-68	2.96125e-68	6.89605e-89	2.98657e-68	2.94991e-68	9.85551e-69	2.29873e-89	9.95028e-69	9.81702e-69	9.87077e-69	3.28515e-69
W	SYNE1	chr6.151253548.A.G	4.41152e-85	FALSE	0.066892	0.136851	0.063659	0.018594	0.071125	0.037604	6.10156e-88	6.10119e-88	6.09124e-88	4.41152e-85	6.10158e-88	2.03372e-88	2.0304e-88	1.47032e-85	2.03385e-88	2.03028e-88	1.47068e-85	2.03373e-88	1.47404e-85	2.03041e-88	1.47051e-85	6.76758e-89	4.90164e-86	6.77907e-89	4.91304e-86	6.76802e-89	4.90106e-86	4.91376e-86	6.76761e-89	4.90225e-86	4.91345e-86	1.63779e-86	2.25586e-89	1.63388e-86	1.63768e-86	1.63792e-86	5.45929e-87
W	SYNE1	chr6.151253883.A.G	6.10158e-88	FALSE	0.055135	0.01095	0.089696	0.207371	0.020901	0.117039	6.10158e-88	6.10118e-88	5.98403e-88	2.45912e-89	6.10158e-88	2.03373e-88	1.99468e-88	8.19698e-90	2.03386e-88	1.99455e-88	8.19689e-90	2.03373e-88	8.11682e-90	1.99468e-88	8.19708e-90	6.64849e-89	2.73227e-90	6.77909e-89	2.70568e-90	6.64893e-89	2.73233e-90	2.70544e-90	6.64849e-89	2.7323e-90	2.70561e-90	9.01838e-91	2.21617e-89	9.10755e-91	9.01892e-91	9.01814e-91	3.00613e-91
W	SYNE1	chr6.151254713.C.T	6.15732e-88	FALSE	0.119147	0.069736	0.290547	0.260672	0.075716	0.173444	6.10166e-88	6.10139e-88	6.15732e-88	3.23156e-88	6.10159e-88	2.03382e-88	2.05246e-88	1.07699e-88	2.03389e-88	2.0523e-88	1.07776e-88	2.0338e-88	1.07314e-88	2.05246e-88	1.07719e-88	6.84108e-89	3.59202e-89	6.77941e-89	3.57405e-89	6.8416e-89	3.58998e-89	3.58586e-89	6.84107e-89	3.59253e-89	3.57717e-89	1.19431e-89	2.28038e-89	1.19734e-89	1.19137e-89	1.1953e-89	3.98109e-90
W	SYNE1	chr6.151254809.C.T	2.32209e-76	FALSE	0.15288	0.162021	0.123535	0.157177	0.15415	0.087641	6.1017e-88	6.10088e-88	6.06348e-88	2.32209e-76	6.10158e-88	2.03367e-88	2.0212e-88	7.73628e-77	2.0339e-88	2.02093e-88	7.73938e-77	2.03363e-88	7.63405e-77	2.02116e-88	7.74029e-77	6.73655e-89	2.57845e-77	6.77888e-89	2.54209e-77	6.73731e-89	2.57876e-77	2.54425e-77	6.73642e-89	2.57979e-77	2.54468e-77	8.47216e-78	2.24551e-89	8.59482e-78	8.47361e-78	8.48082e-78	2.82405e-78
W	SYNE1	chr6.151254822.G.C	1.23856e-53	FALSE	0.442971	0.249693	0.425982	0.28745	0.426239	0.417137	6.10151e-88	6.10021e-88	6.0764e-88	1.23856e-53	6.10159e-88	2.03338e-88	2.02544e-88	4.12834e-54	2.03384e-88	2.02503e-88	4.12556e-54	2.03341e-88	4.04323e-54	2.02549e-88	4.12856e-54	6.75003e-89	1.37512e-54	6.77795e-89	1.34762e-54	6.75154e-89	1.37612e-54	1.34596e-54	6.75017e-89	1.37519e-54	1.34777e-54	4.48611e-55	2.25003e-89	4.58375e-55	4.49214e-55	4.48659e-55	1.49539e-55
W	SYNE1	chr6.151255046.C.A	6.18391e-74	FALSE	0.129188	0.065648	0.116033	0.342107	0.087305	0.150906	6.1016e-88	6.10285e-88	6.15266e-88	6.18391e-74	6.10158e-88	2.03429e-88	2.05089e-88	2.062e-74	2.03387e-88	2.0512e-88	2.05669e-74	2.03428e-88	2.12643e-74	2.05089e-88	2.0613e-74	6.83734e-89	6.8582e-75	6.78096e-89	7.08745e-75	6.8363e-89	6.87332e-75	7.093e-75	6.83733e-89	6.85563e-75	7.08809e-75	2.36421e-75	2.27911e-89	2.28606e-75	2.36248e-75	2.36433e-75	7.88071e-76
W	SYNE1	chr6.151255047.G.T	5.14758e-74	FALSE	0.130664	0.065557	0.115948	0.351456	0.087255	0.151519	6.1016e-88	6.10286e-88	6.18216e-88	5.14758e-74	6.10158e-88	2.03429e-88	2.06072e-88	1.71644e-74	2.03387e-88	2.06103e-88	1.71202e-74	2.03429e-88	1.77763e-74	2.06072e-88	1.71586e-74	6.87012e-89	5.70886e-75	6.78098e-89	5.92473e-75	6.86908e-89	5.72146e-75	5.93075e-75	6.87011e-89	5.70673e-75	5.92543e-75	1.97676e-75	2.29004e-89	1.90295e-75	1.97491e-75	1.97692e-75	6.5892e-76
W	SYNE1	chr6.151255234.C.T	8.47119e-48	FALSE	0.346051	0.465668	0.287664	0.188916	0.373334	0.269476	6.10157e-88	6.10072e-88	6.07995e-88	8.47119e-48	6.10158e-88	2.03357e-88	2.02664e-88	2.82229e-48	2.03386e-88	2.02633e-88	2.82695e-48	2.03357e-88	2.76937e-48	2.02665e-88	2.82373e-48	6.75441e-89	9.41865e-49	6.77856e-89	9.22266e-49	6.75547e-89	9.40764e-49	9.25092e-49	6.75441e-89	9.42316e-49	9.2312e-49	3.08086e-49	2.25146e-89	3.13955e-49	3.07421e-49	3.08363e-49	1.02695e-49
W	SYNE1	chr6.151255270.G.A	6.34577e-88	FALSE	0.349512	0.257665	0.482283	0.226891	0.249232	0.387555	6.10154e-88	6.10145e-88	6.34577e-88	4.58089e-88	6.10159e-88	2.0338e-88	2.11524e-88	1.52684e-88	2.03385e-88	2.11533e-88	1.52627e-88	2.03382e-88	1.54697e-88	2.11529e-88	1.52697e-88	7.05105e-89	5.08702e-89	6.77936e-89	5.15335e-89	7.05091e-89	5.08948e-89	5.13834e-89	7.05121e-89	5.08759e-89	5.15668e-89	1.71166e-89	2.35038e-89	1.69568e-89	1.71782e-89	1.71282e-89	5.70565e-90
W	SYNE1	chr6.151255661.G.T	6.10158e-88	FALSE	0.049102	0.085687	0.039874	0.034406	0.047043	0.036808	6.10155e-88	6.10134e-88	6.09715e-88	9.69278e-89	6.10158e-88	2.03377e-88	2.03237e-88	3.23101e-89	2.03385e-88	2.0323e-88	3.23114e-89	2.03378e-88	3.2267e-89	2.03238e-88	3.23093e-89	6.7743e-89	1.07707e-89	6.77923e-89	1.07561e-89	6.77458e-89	1.077e-89	1.07567e-89	6.77433e-89	1.07705e-89	1.07557e-89	3.58571e-90	2.2581e-89	3.59024e-90	3.58536e-90	3.58558e-90	1.19524e-90
W	SYNE1	chr6.151256048.G.A	6.74129e-73	FALSE	0.452947	0.323668	0.383046	0.476916	0.460768	0.420015	6.10169e-88	6.10418e-88	6.72271e-88	6.74129e-73	6.10159e-88	2.03476e-88	2.24096e-88	2.24603e-73	2.0339e-88	2.2422e-88	2.25268e-73	2.03473e-88	2.44432e-73	2.24094e-88	2.24709e-73	7.47418e-89	7.50634e-74	6.78255e-89	8.15878e-74	7.46997e-89	7.48676e-74	8.10033e-74	7.47411e-89	7.50894e-74	8.14788e-74	2.70413e-74	2.49143e-89	2.50211e-74	2.71964e-74	2.70016e-74	9.01395e-75
W	SYNE1	chr6.151256803.C.T	6.10158e-88	FALSE	0.159548	0.140587	0.332438	0.265187	0.120924	0.204985	6.10156e-88	6.10067e-88	6.01236e-88	9.93266e-90	6.10158e-88	2.03355e-88	2.00411e-88	3.31086e-90	2.03385e-88	2.0038e-88	3.31067e-90	2.03356e-88	3.28449e-90	2.00413e-88	3.31089e-90	6.6793e-89	1.10356e-90	6.7785e-89	1.09461e-90	6.68039e-89	1.10362e-90	1.09542e-90	6.67935e-89	1.10356e-90	1.09484e-90	3.65071e-91	2.22644e-89	3.67855e-91	3.64872e-91	3.6514e-91	1.21691e-91
W	SYNE1	chr6.151258297.C.T	6.9744e-72	FALSE	0.475851	0.457174	0.408468	0.47431	0.46241	0.423567	6.10158e-88	6.10527e-88	6.34264e-88	6.9744e-72	6.10158e-88	2.03509e-88	2.11421e-88	2.32553e-72	2.03386e-88	2.11576e-88	2.33174e-72	2.03509e-88	2.43286e-72	2.11424e-88	2.3248e-72	7.05251e-89	7.77422e-73	6.78363e-89	8.10531e-73	7.04742e-89	7.75177e-73	8.07799e-73	7.0526e-89	7.77248e-73	8.10964e-73	2.69101e-73	2.35086e-89	2.59141e-73	2.7018e-73	2.6927e-73	8.97015e-74
W	SYNE1	chr6.151258672.G.A	6.10159e-88	FALSE	0.115239	0.032907	0.290258	0.267095	0.073925	0.17473	6.10157e-88	6.10123e-88	5.96349e-88	4.14211e-89	6.10159e-88	2.03374e-88	1.98783e-88	1.38066e-89	2.03386e-88	1.9877e-88	1.38108e-89	2.03374e-88	1.36247e-89	1.98784e-88	1.38071e-89	6.62567e-89	4.60351e-90	6.77914e-89	4.54129e-90	6.62611e-89	4.60222e-90	4.54456e-90	6.62569e-89	4.60361e-90	4.5416e-90	1.51477e-90	2.20856e-89	1.53451e-90	1.51377e-90	1.51486e-90	5.04924e-91
W	SYNE1	chr6.151260802.T.C	3.45131e-49	FALSE	0.32037	0.263674	0.264123	0.17186	0.368962	0.256185	6.10151e-88	6.10101e-88	6.01526e-88	3.45131e-49	6.10158e-88	2.03365e-88	2.00506e-88	1.15029e-49	2.03384e-88	2.00488e-88	1.15205e-49	2.03367e-88	1.13243e-49	2.00508e-88	1.15044e-49	6.68286e-89	3.8397e-50	6.77882e-89	3.77409e-50	6.68354e-89	3.83429e-50	3.78225e-50	6.68292e-89	3.84017e-50	3.77476e-50	1.26053e-50	2.22762e-89	1.2799e-50	1.25803e-50	1.26075e-50	4.20177e-51
W	SYNE1	chr6.151260960.C.T	6.10158e-88	FALSE	0.041778	0.081869	0.034663	0.035012	0.038011	0.036318	6.10155e-88	6.10143e-88	6.09601e-88	1.44936e-88	6.10158e-88	2.0338e-88	2.03199e-88	4.83122e-89	2.03385e-88	2.03195e-88	4.83209e-89	2.03381e-88	4.82482e-89	2.032e-88	4.8312e-89	6.77314e-89	1.6107e-89	6.77933e-89	1.60828e-89	6.77332e-89	1.61041e-89	1.60865e-89	6.77317e-89	1.6107e-89	1.60827e-89	5.36219e-90	2.25771e-89	5.36902e-90	5.36095e-90	5.36216e-90	1.7874e-90
W	SYNE1	chr6.151261380.C.T	6.10158e-88	FALSE	0.045952	0.082854	0.037357	0.035053	0.043264	0.039441	6.10155e-88	6.10137e-88	6.09584e-88	5.86169e-89	6.10158e-88	2.03378e-88	2.03194e-88	1.95388e-89	2.03385e-88	2.03188e-88	1.95406e-89	2.03379e-88	1.95182e-89	2.03195e-88	1.9539e-89	6.77289e-89	6.5135e-90	6.77927e-89	6.50603e-90	6.77313e-89	6.51295e-90	6.50684e-90	6.77292e-89	6.51354e-90	6.50608e-90	2.16893e-90	2.25763e-89	2.17117e-90	2.16868e-90	2.16895e-90	7.22978e-91
W	SYNE1	chr6.151261505.A.G	6.33708e-84	FALSE	0.055468	0.085045	0.052207	0.019705	0.060818	0.043484	6.10156e-88	6.10145e-88	6.09172e-88	6.33708e-84	6.10158e-88	2.03381e-88	2.03056e-88	2.11221e-84	2.03385e-88	2.03053e-88	2.11365e-84	2.03382e-88	2.11905e-84	2.03057e-88	2.11236e-84	6.76842e-89	7.045e-85	6.77936e-89	7.06315e-85	6.76855e-89	7.04068e-85	7.06651e-85	6.76845e-89	7.04548e-85	7.06351e-85	2.35539e-85	2.25614e-89	2.34833e-85	2.35438e-85	2.3555e-85	7.8513e-86
W	SYNE1	chr6.151261583.C.T	6.10158e-88	FALSE	0.04592	0.082709	0.037364	0.03505	0.043246	0.038768	6.10155e-88	6.10137e-88	6.09584e-88	4.23115e-89	6.10158e-88	2.03378e-88	2.03194e-88	1.41039e-89	2.03385e-88	2.03188e-88	1.41048e-89	2.03379e-88	1.40899e-89	2.03195e-88	1.41038e-89	6.77289e-89	4.70163e-90	6.77927e-89	4.69668e-90	6.77313e-89	4.70129e-90	4.69714e-90	6.77292e-89	4.70161e-90	4.69665e-90	1.56572e-90	2.25763e-89	1.56721e-90	1.56556e-90	1.56571e-90	5.21907e-91
W	SYNE1	chr6.151261882.A.T	6.15483e-88	FALSE	0.056672	0.024221	0.198687	0.038302	0.052097	0.051201	6.1016e-88	6.10109e-88	6.15483e-88	2.2095e-88	6.10158e-88	2.0337e-88	2.05161e-88	7.36427e-89	2.03387e-88	2.05141e-88	7.3673e-89	2.0337e-88	7.35324e-89	2.05161e-88	7.36502e-89	6.83806e-89	2.45555e-89	6.779e-89	2.45028e-89	6.83872e-89	2.45476e-89	2.4537e-89	6.83805e-89	2.45577e-89	2.45108e-89	8.17645e-90	2.27936e-89	8.18517e-90	8.16763e-90	8.17902e-90	2.72549e-90
W	SYNE1	chr6.151262834.G.T	1.23076e-84	FALSE	0.106555	0.016422	0.067338	0.183212	0.102865	0.058366	6.10158e-88	6.10129e-88	6.0129e-88	1.23076e-84	6.10158e-88	2.03376e-88	2.0043e-88	4.10228e-85	2.03386e-88	2.00421e-88	4.10128e-85	2.03376e-88	4.05106e-85	2.0043e-88	4.10252e-85	6.6807e-89	1.36701e-85	6.7792e-89	1.3502e-85	6.681e-89	1.36743e-85	1.34963e-85	6.6807e-89	1.36709e-85	1.35035e-85	4.49827e-86	2.2269e-89	4.5567e-86	4.50068e-86	4.49878e-86	1.49943e-86
W	SYNE1	chr6.151262842.C.T	6.10158e-88	FALSE	0.176075	0.072723	0.333095	0.26678	0.151469	0.212457	6.10157e-88	6.10069e-88	5.97194e-88	8.76107e-90	6.10158e-88	2.03356e-88	1.99064e-88	2.92035e-90	2.03386e-88	1.99035e-88	2.92013e-90	2.03356e-88	2.88744e-90	1.99065e-88	2.92036e-90	6.63447e-89	9.73382e-91	6.77853e-89	9.62422e-91	6.63549e-89	9.73452e-91	9.62689e-91	6.6345e-89	9.73375e-91	9.62482e-91	3.2088e-91	2.2115e-89	3.24461e-91	3.20808e-91	3.20897e-91	1.0696e-91
W	SYNE1	chr6.151262859.T.C	2.74218e-84	FALSE	0.112482	0.203276	0.081531	0.177424	0.087453	0.153479	6.10154e-88	6.10197e-88	6.42052e-88	2.74218e-84	6.10158e-88	2.03398e-88	2.14016e-88	9.14207e-85	2.03385e-88	2.1402e-88	9.13118e-85	2.03399e-88	9.61471e-85	2.14017e-88	9.14061e-85	7.13394e-89	3.04427e-85	6.77992e-89	3.20399e-85	7.13384e-89	3.04736e-85	3.21072e-85	7.13397e-89	3.04373e-85	3.20489e-85	1.06996e-85	2.37797e-89	1.01476e-85	1.06799e-85	1.07024e-85	3.56651e-86
W	SYNE1	chr6.151263638.G.T	9.09962e-78	FALSE	0.077031	0.018148	0.056203	0.005852	0.0877	0.053528	6.10158e-88	6.10123e-88	6.10156e-88	9.09962e-78	6.10158e-88	2.03374e-88	2.03385e-88	3.03359e-78	2.03386e-88	2.03374e-88	3.03283e-78	2.03374e-88	3.03401e-78	2.03385e-88	3.03321e-78	6.77912e-89	1.01107e-78	6.77914e-89	1.01146e-78	6.77951e-89	1.0112e-78	1.01121e-78	6.77912e-89	1.01094e-78	1.01134e-78	3.37114e-79	2.25971e-89	3.37024e-79	3.37155e-79	3.37071e-79	1.12371e-79
W	SYNE1	chr6.151263854.C.T	1.46202e-84	FALSE	0.064053	0.187623	0.03937	0.150116	0.029451	0.109444	6.10152e-88	6.10275e-88	6.49476e-88	1.46202e-84	6.10158e-88	2.03423e-88	2.1649e-88	4.87332e-85	2.03384e-88	2.16518e-88	4.86404e-85	2.03425e-88	5.23356e-85	2.16491e-88	4.87339e-85	7.2172e-89	1.62132e-85	6.78076e-89	1.74453e-85	7.21632e-89	1.62444e-85	1.74782e-85	7.21725e-89	1.62135e-85	1.74452e-85	5.82607e-86	2.40573e-89	5.4044e-86	5.81507e-86	5.82604e-86	1.94202e-86
W	SYNE1	chr6.151264339.A.G	6.4637e-88	FALSE	0.238633	0.258756	0.371602	0.432878	0.177501	0.323861	6.10152e-88	6.10404e-88	6.4637e-88	2.59e-89	6.10158e-88	2.03466e-88	2.15454e-88	8.6335e-90	2.03384e-88	2.15517e-88	8.63118e-90	2.03468e-88	8.9595e-90	2.15458e-88	8.63333e-90	7.18383e-89	2.8772e-90	6.7822e-89	2.98546e-90	7.18185e-89	2.87783e-90	3.00572e-90	7.18395e-89	2.87706e-90	2.98652e-90	1.00159e-90	2.39462e-89	9.59067e-91	9.95159e-91	1.00191e-90	3.33864e-91
W	SYNE1	chr6.151264363.C.T	4.39174e-84	FALSE	0.055798	0.114851	0.044541	0.035753	0.051191	0.039625	6.10157e-88	6.1013e-88	6.09693e-88	4.39174e-84	6.10158e-88	2.03376e-88	2.03231e-88	1.46433e-84	2.03386e-88	2.03222e-88	1.46419e-84	2.03377e-88	1.45907e-84	2.03231e-88	1.46391e-84	6.77404e-89	4.882e-85	6.77921e-89	4.86513e-85	6.77436e-89	4.88109e-85	4.86463e-85	6.77405e-89	4.88063e-85	4.86358e-85	1.62206e-85	2.25801e-89	1.62733e-85	1.62171e-85	1.62154e-85	5.40686e-86
W	SYNE1	chr6.151264500.G.T	2.13009e-84	FALSE	0.064932	0.187837	0.039341	0.155441	0.029475	0.109873	6.10152e-88	6.10275e-88	6.52857e-88	2.13009e-84	6.10158e-88	2.03423e-88	2.17617e-88	7.09994e-85	2.03384e-88	2.17645e-88	7.0864e-85	2.03425e-88	7.6615e-85	2.17618e-88	7.10029e-85	7.25476e-89	2.36201e-85	6.78077e-89	2.55393e-85	7.25388e-89	2.36665e-85	2.55895e-85	7.25481e-89	2.36214e-85	2.55383e-85	8.5301e-86	2.41825e-89	7.87337e-86	8.51306e-86	8.52981e-86	2.84336e-86
W	SYNE1	chr6.151264679.A.G	2.12137e-83	FALSE	0.065042	0.168243	0.036772	0.153916	0.029693	0.11024	6.10157e-88	6.1028e-88	6.53166e-88	2.12137e-83	6.10158e-88	2.03426e-88	2.17721e-88	7.07343e-84	2.03386e-88	2.17749e-88	7.05498e-84	2.03426e-88	7.68144e-84	2.17721e-88	7.07123e-84	7.25827e-89	2.35246e-84	6.78087e-89	2.55992e-84	7.25735e-89	2.35781e-84	2.56483e-84	7.25828e-89	2.35166e-84	2.56047e-84	8.54778e-85	2.41942e-89	7.84153e-85	8.53305e-85	8.54939e-85	2.84925e-85
W	SYNE1	chr6.151264911.G.A	1.17588e-44	FALSE	0.23187	0.146434	0.177128	0.205494	0.255577	0.155745	6.10155e-88	6.10068e-88	5.97677e-88	1.17588e-44	6.10158e-88	2.03355e-88	1.99225e-88	3.91855e-45	2.03385e-88	1.99196e-88	3.92101e-45	2.03356e-88	3.86886e-45	1.99226e-88	3.91961e-45	6.63983e-89	1.30666e-45	6.7785e-89	1.28924e-45	6.64082e-89	1.30618e-45	1.29013e-45	6.63986e-89	1.307e-45	1.28962e-45	4.29919e-46	2.21328e-89	4.35552e-46	4.29746e-46	4.30043e-46	1.43306e-46
W	SYNE1	chr6.151266664.G.T	9.56547e-86	FALSE	0.047955	0.088564	0.041153	0.035747	0.045412	0.040054	6.10157e-88	6.10137e-88	6.09693e-88	9.56547e-86	6.10158e-88	2.03379e-88	2.03231e-88	3.18898e-86	2.03386e-88	2.03224e-88	3.18954e-86	2.03379e-88	3.18027e-86	2.03231e-88	3.18849e-86	6.77412e-89	1.06334e-86	6.77929e-89	1.06028e-86	6.77436e-89	1.06299e-86	1.0605e-86	6.77413e-89	1.06318e-86	1.06009e-86	3.53563e-87	2.25804e-89	3.54447e-87	3.53427e-87	3.53502e-87	1.17854e-87
W	SYNE1	chr6.151267062.G.A	6.55256e-88	FALSE	0.241895	0.26691	0.377989	0.43682	0.178177	0.327291	6.10152e-88	6.10347e-88	6.55256e-88	3.39173e-89	6.10158e-88	2.03447e-88	2.18416e-88	1.13059e-89	2.03384e-88	2.1846e-88	1.13022e-89	2.03449e-88	1.18326e-89	2.1842e-88	1.13058e-89	7.28192e-89	3.76751e-90	6.78156e-89	3.94332e-90	7.28059e-89	3.76863e-90	3.96895e-90	7.28204e-89	3.7674e-90	3.94425e-90	1.32271e-90	2.42732e-89	1.25584e-90	1.31445e-90	1.323e-90	4.40907e-91
W	SYNE1	chr6.151267378.G.T	6.10159e-88	FALSE	0.16948	0.042704	0.329408	0.271569	0.147207	0.212947	6.10159e-88	6.10057e-88	5.95345e-88	9.84246e-90	6.10158e-88	2.03353e-88	1.98449e-88	3.28078e-90	2.03387e-88	1.98415e-88	3.28063e-90	2.03352e-88	3.2383e-90	1.98449e-88	3.28082e-90	6.61385e-89	1.09354e-90	6.77842e-89	1.0794e-90	6.61497e-89	1.09359e-90	1.07941e-90	6.61385e-89	1.09354e-90	1.07943e-90	3.59798e-91	2.20462e-89	3.64513e-91	3.59801e-91	3.59805e-91	1.19933e-91
W	SYNE1	chr6.151267379.A.T	3.71024e-87	FALSE	0.282592	0.347361	0.412731	0.45443	0.221055	0.363731	6.10158e-88	6.10265e-88	6.52603e-88	3.71024e-87	6.10158e-88	2.03421e-88	2.17533e-88	1.23693e-87	2.03386e-88	2.1755e-88	1.23585e-87	2.03421e-88	1.29954e-87	2.17535e-88	1.23675e-87	7.25163e-89	4.12039e-88	6.78071e-89	4.32786e-88	7.25113e-89	4.12311e-88	4.35323e-88	7.25167e-89	4.1195e-88	4.3318e-88	1.44986e-88	2.41721e-89	1.37346e-88	1.44263e-88	1.45108e-88	4.83288e-89
W	SYNE1	chr6.151267949.G.T	3.17734e-85	FALSE	0.109127	0.017291	0.06667	0.189351	0.106176	0.059958	6.10158e-88	6.10122e-88	6.02367e-88	3.17734e-85	6.10158e-88	2.03374e-88	2.00789e-88	1.05906e-85	2.03386e-88	2.00778e-88	1.05894e-85	2.03374e-88	1.04614e-85	2.00789e-88	1.05911e-85	6.69259e-89	3.52961e-86	6.77913e-89	3.48674e-86	6.69296e-89	3.53019e-86	3.48608e-86	6.69259e-89	3.52981e-86	3.48714e-86	1.16189e-86	2.23086e-89	1.17654e-86	1.16225e-86	1.16203e-86	3.87298e-87
W	SYNE1	chr6.151268869.C.G	9.74075e-85	FALSE	0.049591	0.032998	0.022199	0.156388	0.028875	0.107177	6.10159e-88	6.10236e-88	6.55906e-88	9.74075e-85	6.10158e-88	2.03412e-88	2.18635e-88	3.24763e-85	2.03386e-88	2.1865e-88	3.24191e-85	2.03412e-88	3.51234e-85	2.18635e-88	3.24692e-85	7.28832e-89	1.0809e-85	6.7804e-89	1.17051e-85	7.28782e-89	1.08254e-85	1.17281e-85	7.28831e-89	1.08064e-85	1.17078e-85	3.90851e-86	2.42943e-89	3.60299e-86	3.90168e-86	3.90935e-86	1.30283e-86
W	SYNE1	chr6.151268939.C.T	6.1016e-88	FALSE	0.162252	0.054205	0.294017	0.269948	0.116983	0.205573	6.1016e-88	6.10098e-88	5.95686e-88	4.62938e-89	6.10159e-88	2.03367e-88	1.98563e-88	1.54325e-89	2.03387e-88	1.98543e-88	1.54302e-89	2.03366e-88	1.52267e-89	1.98562e-88	1.54313e-89	6.61811e-89	5.14381e-90	6.77889e-89	5.07616e-90	6.61876e-89	5.14417e-90	5.07516e-90	6.61809e-89	5.14339e-90	5.07555e-90	1.69192e-90	2.20604e-89	1.7146e-90	1.69205e-90	1.69172e-90	5.63974e-91
W	SYNE1	chr6.151269241.G.A	1.82706e-84	FALSE	0.064994	0.188779	0.039215	0.15667	0.02949	0.110117	6.10153e-88	6.10284e-88	6.59432e-88	1.82706e-84	6.10158e-88	2.03426e-88	2.19809e-88	6.09053e-85	2.03384e-88	2.19838e-88	6.07789e-85	2.03428e-88	6.62415e-85	2.1981e-88	6.09019e-85	7.32788e-89	2.02609e-85	6.78088e-89	2.2079e-85	7.32695e-89	2.03018e-85	2.21312e-85	7.32792e-89	2.02596e-85	2.20805e-85	7.3766e-86	2.44262e-89	6.75363e-86	7.35964e-86	7.37704e-86	2.45886e-86
W	SYNE1	chr6.151269403.G.A	7.42477e-60	FALSE	0.140435	0.094399	0.11258	0.017775	0.179191	0.099645	6.10155e-88	6.10103e-88	6.10228e-88	7.42477e-60	6.10158e-88	2.03367e-88	2.03408e-88	2.47484e-60	2.03385e-88	2.0339e-88	2.47312e-60	2.03368e-88	2.49587e-60	2.03409e-88	2.47492e-60	6.77964e-89	8.24345e-61	6.77889e-89	8.31936e-61	6.78028e-89	8.24947e-61	8.31528e-61	6.77968e-89	8.24372e-61	8.31955e-61	2.7717e-61	2.25988e-89	2.74782e-61	2.77312e-61	2.77176e-61	9.23898e-62
W	SYNE1	chr6.151270194.T.C	9.82119e-88	FALSE	0.125401	0.358568	0.118756	0.036742	0.106201	0.101666	6.10151e-88	6.10147e-88	6.0974e-88	9.82119e-88	6.10158e-88	2.0338e-88	2.03244e-88	3.27396e-88	2.03384e-88	2.03242e-88	3.27526e-88	2.03382e-88	3.2689e-88	2.03247e-88	3.27373e-88	6.77466e-89	1.09181e-88	6.77934e-89	1.08975e-88	6.77481e-89	1.09132e-88	1.09036e-88	6.77474e-89	1.09175e-88	1.08963e-88	3.63487e-89	2.25822e-89	3.63938e-89	3.63249e-89	3.63454e-89	1.21162e-89
W	SYNE1	chr6.151270250.A.G	1.03286e-87	FALSE	0.12544	0.358684	0.118756	0.036742	0.106238	0.101727	6.10151e-88	6.10147e-88	6.0974e-88	1.03286e-87	6.10158e-88	2.0338e-88	2.03244e-88	3.44312e-88	2.03384e-88	2.03242e-88	3.44447e-88	2.03382e-88	3.43775e-88	2.03247e-88	3.44286e-88	6.77467e-89	1.14823e-88	6.77934e-89	1.14605e-88	6.77481e-89	1.14771e-88	1.14669e-88	6.77474e-89	1.14816e-88	1.14592e-88	3.82266e-89	2.25822e-89	3.82742e-89	3.82015e-89	3.82229e-89	1.27422e-89
W	SYNE1	chr6.151270283.C.T	6.10158e-88	FALSE	0.148999	0.038564	0.320378	0.269722	0.118999	0.20719	6.10158e-88	6.10045e-88	5.95386e-88	9.72873e-90	6.10158e-88	2.03348e-88	1.98462e-88	3.24292e-90	2.03386e-88	1.98425e-88	3.24257e-90	2.03348e-88	3.20118e-90	1.98462e-88	3.24291e-90	6.61418e-89	1.08086e-90	6.77828e-89	1.06707e-90	6.61541e-89	1.08097e-90	1.06695e-90	6.61418e-89	1.08086e-90	1.06706e-90	3.55652e-91	2.20473e-89	3.60288e-91	3.55689e-91	3.55649e-91	1.18551e-91
W	SYNE1	chr6.151270567.G.A	1.9487e-84	FALSE	0.063836	0.176064	0.037591	0.156456	0.029352	0.109934	6.10153e-88	6.10266e-88	6.59699e-88	1.9487e-84	6.10158e-88	2.0342e-88	2.19898e-88	6.49604e-85	2.03384e-88	2.19922e-88	6.48357e-85	2.03422e-88	7.06175e-85	2.19899e-88	6.49567e-85	7.33066e-89	2.16133e-85	6.78067e-89	2.35374e-85	7.3299e-89	2.16535e-85	2.35906e-85	7.33071e-89	2.16119e-85	2.35391e-85	7.863e-86	2.44355e-89	7.20444e-86	7.84579e-86	7.86351e-86	2.62099e-86
W	SYNE1	chr6.151270866.A.C	1.22134e-81	FALSE	0.156505	0.143301	0.110081	0.190319	0.155074	0.093337	6.10155e-88	6.10099e-88	6.03311e-88	1.22134e-81	6.10158e-88	2.03365e-88	2.01103e-88	4.07127e-82	2.03385e-88	2.01085e-88	4.07006e-82	2.03366e-88	4.01637e-82	2.01104e-88	4.07113e-82	6.70279e-89	1.35673e-82	6.77883e-89	1.33889e-82	6.70343e-89	1.35709e-82	1.33815e-82	6.70284e-89	1.35669e-82	1.33879e-82	4.46083e-83	2.23427e-89	4.52245e-83	4.46296e-83	4.46052e-83	1.48695e-83
W	SYNE1	chr6.151270882.A.G	1.07248e-81	FALSE	0.152124	0.135341	0.110066	0.188868	0.150158	0.093275	6.10155e-88	6.10098e-88	6.03556e-88	1.07248e-81	6.10158e-88	2.03365e-88	2.01184e-88	3.57516e-82	2.03385e-88	2.01166e-88	3.57402e-82	2.03366e-88	3.52737e-82	2.01186e-88	3.57492e-82	6.70551e-89	1.19142e-82	6.77883e-89	1.17596e-82	6.70616e-89	1.19172e-82	1.17525e-82	6.70556e-89	1.19134e-82	1.17579e-82	3.91806e-83	2.23517e-89	3.97141e-83	3.91988e-83	3.9175e-83	1.30602e-83
W	SYNE1	chr6.151270921.G.T	1.23338e-83	FALSE	0.397347	0.461166	0.478915	0.492442	0.343127	0.372305	6.10153e-88	6.10021e-88	5.99501e-88	1.23338e-83	6.10158e-88	2.03338e-88	1.99832e-88	4.11166e-84	2.03384e-88	1.9979e-88	4.10961e-84	2.0334e-88	4.04702e-84	1.99833e-88	4.11127e-84	6.65963e-89	1.37001e-84	6.77795e-89	1.34938e-84	6.66105e-89	1.37055e-84	1.34776e-84	6.65966e-89	1.36987e-84	1.349e-84	4.49384e-85	2.21987e-89	4.5667e-85	4.49793e-85	4.49253e-85	1.49794e-85
W	SYNE1	chr6.151271110.T.G	2.98221e-81	FALSE	0.151535	0.136017	0.109956	0.188867	0.149442	0.093337	6.10154e-88	6.10098e-88	6.03541e-88	2.98221e-81	6.10158e-88	2.03365e-88	2.01179e-88	9.94145e-82	2.03385e-88	2.01161e-88	9.93827e-82	2.03366e-88	9.80743e-82	2.01181e-88	9.94072e-82	6.70533e-89	3.31301e-82	6.77882e-89	3.26966e-82	6.70598e-89	3.31382e-82	3.2677e-82	6.70538e-89	3.31276e-82	3.26915e-82	1.08941e-82	2.23511e-89	1.10434e-82	1.08989e-82	1.08924e-82	3.63137e-83
W	SYNE1	chr6.151271113.C.G	9.72741e-84	FALSE	0.398831	0.454688	0.473152	0.489358	0.346708	0.377021	6.1016e-88	6.10028e-88	5.98886e-88	9.72741e-84	6.10158e-88	2.03343e-88	1.99629e-88	3.24174e-84	2.03387e-88	1.99588e-88	3.24104e-84	2.03343e-88	3.19186e-84	1.99628e-88	3.24247e-84	6.65296e-89	1.08008e-84	6.77811e-89	1.06326e-84	6.65429e-89	1.08058e-84	1.06286e-84	6.65293e-89	1.08035e-84	1.06395e-84	3.54047e-85	2.21765e-89	3.60026e-85	3.5442e-85	3.54284e-85	1.18015e-85
W	SYNE1	chr6.151271149.T.G	5.84752e-84	FALSE	0.398977	0.454259	0.473264	0.48998	0.34673	0.377205	6.10158e-88	6.10027e-88	5.99641e-88	5.84752e-84	6.10158e-88	2.03343e-88	1.9988e-88	1.94878e-84	2.03386e-88	1.9984e-88	1.94833e-84	2.03342e-88	1.91965e-84	1.9988e-88	1.94917e-84	6.66132e-89	6.49298e-85	6.77808e-89	6.39493e-85	6.66266e-89	6.49592e-85	6.39215e-85	6.66131e-89	6.49443e-85	6.39883e-85	2.12937e-85	2.22044e-89	2.16433e-85	2.13164e-85	2.13071e-85	7.09787e-86
W	SYNE1	chr6.151271231.G.C	6.01899e-84	FALSE	0.400074	0.442546	0.471904	0.489362	0.346804	0.377389	6.10151e-88	6.10022e-88	5.98535e-88	6.01899e-84	6.10158e-88	2.03338e-88	1.99509e-88	2.00611e-84	2.03384e-88	1.99469e-88	2.00554e-84	2.03341e-88	1.97489e-84	1.99511e-88	2.00633e-84	6.64888e-89	6.68436e-85	6.77794e-89	6.58104e-85	6.65029e-89	6.68704e-85	6.57718e-85	6.64894e-89	6.68513e-85	6.58295e-85	2.19173e-85	2.21629e-89	2.22812e-85	2.19367e-85	2.19239e-85	7.30574e-86
W	SYNE1	chr6.151271397.C.G	2.17466e-84	FALSE	0.052239	0.070118	0.026401	0.148346	0.029313	0.107913	6.10156e-88	6.10259e-88	6.51247e-88	2.17466e-84	6.10158e-88	2.03419e-88	2.17082e-88	7.24985e-85	2.03385e-88	2.17104e-88	7.2359e-85	2.0342e-88	7.80668e-85	2.17082e-88	7.24886e-85	7.23677e-89	2.41233e-85	6.78063e-89	2.60189e-85	7.23604e-89	2.41662e-85	2.60678e-85	7.23679e-89	2.41197e-85	2.60222e-85	8.68825e-86	2.41225e-89	8.04109e-86	8.67295e-86	8.68924e-86	2.89608e-86
W	SYNE1	chr6.151271574.G.A	1.88511e-84	FALSE	0.391242	0.49519	0.478036	0.469955	0.345985	0.368876	6.10152e-88	6.10007e-88	5.98025e-88	1.88511e-84	6.10158e-88	2.03334e-88	1.9934e-88	6.28297e-85	2.03384e-88	1.99293e-88	6.28234e-85	2.03336e-88	6.18529e-85	1.99341e-88	6.28371e-85	6.64303e-89	2.09386e-85	6.77779e-89	2.06109e-85	6.64464e-89	2.09432e-85	2.06101e-85	6.64309e-89	2.09411e-85	2.06176e-85	6.86776e-86	2.21434e-89	6.97953e-86	6.87028e-86	6.87001e-86	2.28925e-86
W	SYNE1	chr6.151272213.T.C	4.9441e-83	FALSE	0.258519	0.260585	0.237186	0.298238	0.250672	0.287665	6.10151e-88	6.10576e-88	6.37884e-88	4.9441e-83	6.10158e-88	2.03523e-88	2.12625e-88	1.64803e-83	2.03384e-88	2.12746e-88	1.65164e-83	2.03525e-88	1.65985e-83	2.12626e-88	1.64803e-83	7.09145e-89	5.50545e-84	6.7841e-89	5.5329e-84	7.08746e-89	5.49343e-84	5.58446e-84	7.09149e-89	5.50547e-84	5.53279e-84	1.8615e-84	2.3638e-89	1.83515e-84	1.84428e-84	1.86147e-84	6.20494e-85
W	SYNE1	chr6.151272246.T.C	7.92522e-83	FALSE	0.33157	0.476008	0.314752	0.301663	0.314141	0.349583	6.10152e-88	6.10687e-88	6.40417e-88	7.92522e-83	6.10158e-88	2.0356e-88	2.13471e-88	2.64209e-83	2.03384e-88	2.13625e-88	2.64815e-83	2.03562e-88	2.66686e-83	2.13471e-88	2.64174e-83	7.12079e-89	8.82773e-84	6.78534e-89	8.89604e-84	7.11563e-89	8.80698e-84	8.98419e-84	7.12079e-89	8.82716e-84	8.88943e-84	2.99671e-84	2.37358e-89	2.94257e-84	2.96531e-84	2.9947e-84	9.98892e-85
W	SYNE1	chr6.151272940.G.A	1.83158e-74	FALSE	0.118366	0.148304	0.124013	0.280252	0.075466	0.188326	6.10153e-88	6.10519e-88	6.64063e-88	1.83158e-74	6.10158e-88	2.03505e-88	2.21353e-88	6.10536e-75	2.03384e-88	2.21453e-88	6.08506e-75	2.03506e-88	6.69578e-75	2.21353e-88	6.10527e-75	7.38172e-89	2.02839e-75	6.78349e-89	2.23187e-75	7.37839e-89	2.03512e-75	2.24193e-75	7.38174e-89	2.02836e-75	2.23191e-75	7.47293e-76	2.46056e-89	6.76131e-76	7.43951e-76	7.47307e-76	2.49096e-76
W	SYNE1	chr6.151273044.A.G	6.18326e-88	FALSE	0.081248	0.027859	0.217995	0.034495	0.086452	0.083047	6.1016e-88	6.10083e-88	6.18326e-88	1.22655e-89	6.10158e-88	2.03362e-88	2.06109e-88	4.08842e-90	2.03387e-88	2.06085e-88	4.08805e-90	2.03361e-88	4.11254e-90	2.06109e-88	4.08849e-90	6.86953e-89	1.36265e-90	6.77872e-89	1.37045e-90	6.87031e-89	1.36281e-90	1.3699e-90	6.86952e-89	1.36268e-90	1.37085e-90	4.56497e-91	2.28985e-89	4.54216e-91	4.56818e-91	4.56633e-91	1.52166e-91
W	SYNE1	chr6.151273218.T.C	6.10163e-88	FALSE	0.161268	0.0508	0.329849	0.278779	0.13237	0.211355	6.10163e-88	6.10044e-88	5.9503e-88	9.15902e-90	6.10158e-88	2.0335e-88	1.98345e-88	3.05303e-90	2.03388e-88	1.98306e-88	3.05269e-90	2.03348e-88	3.01277e-90	1.98343e-88	3.05301e-90	6.61026e-89	1.01757e-90	6.77833e-89	1.00425e-90	6.6115e-89	1.01768e-90	1.00416e-90	6.61021e-89	1.01756e-90	1.00426e-90	3.3472e-91	2.20342e-89	3.39191e-91	3.34752e-91	3.34719e-91	1.11573e-91
W	SYNE1	chr6.151275019.G.A	9.74237e-59	FALSE	0.143648	0.12251	0.11876	0.018013	0.178401	0.104299	6.10154e-88	6.10091e-88	6.09508e-88	9.74237e-59	6.10158e-88	2.03362e-88	2.03168e-88	3.24761e-59	2.03385e-88	2.03148e-88	3.24852e-59	2.03364e-88	3.26693e-59	2.0317e-88	3.24745e-59	6.77154e-89	1.08289e-59	6.77875e-89	1.08901e-59	6.77227e-89	1.08254e-59	1.08923e-59	6.77159e-89	1.08284e-59	1.08898e-59	3.63088e-60	2.25718e-89	3.60963e-60	3.63005e-60	3.63076e-60	1.21029e-60
W	SYNE1	chr6.151275500.C.T	6.20268e-85	FALSE	0.107387	0.061433	0.070094	0.17316	0.102205	0.059713	6.10158e-88	6.10125e-88	6.00832e-88	6.20268e-85	6.10158e-88	2.03375e-88	2.00277e-88	2.06728e-85	2.03386e-88	2.00267e-88	2.067e-85	2.03375e-88	2.04379e-85	2.00277e-88	2.06756e-85	6.67557e-89	6.88901e-86	6.77916e-89	6.81109e-86	6.67591e-89	6.89093e-86	6.80973e-86	6.67557e-89	6.88999e-86	6.81262e-86	2.26939e-86	2.22519e-89	2.29634e-86	2.27036e-86	2.26991e-86	7.56462e-87
W	SYNE1	chr6.151275617.C.T	4.64193e-84	FALSE	0.050124	0.061558	0.023555	0.147522	0.027012	0.09695	6.10156e-88	6.10237e-88	6.57527e-88	4.64193e-84	6.10158e-88	2.03412e-88	2.19175e-88	1.54749e-84	2.03385e-88	2.1919e-88	1.54463e-84	2.03412e-88	1.68396e-84	2.19175e-88	1.54731e-84	7.30632e-89	5.14941e-85	6.78039e-89	5.61258e-85	7.30582e-89	5.1583e-85	5.6222e-85	7.30634e-89	5.14876e-85	5.61318e-85	1.87388e-85	2.43544e-89	1.71647e-85	1.87086e-85	1.87406e-85	6.24626e-86
W	SYNE1	chr6.151275814.C.T	2.9201e-59	FALSE	0.411774	0.238426	0.479905	0.481473	0.407113	0.388106	6.10152e-88	6.10008e-88	5.95605e-88	2.9201e-59	6.10158e-88	2.03334e-88	1.98533e-88	9.73433e-60	2.03384e-88	1.98486e-88	9.73185e-60	2.03336e-88	9.51377e-60	1.98535e-88	9.73365e-60	6.61614e-89	3.24417e-60	6.77779e-89	3.17163e-60	6.61775e-89	3.24477e-60	3.17057e-60	6.61619e-89	3.24395e-60	3.17124e-60	1.05698e-60	2.20538e-89	1.08139e-60	1.0572e-60	1.05685e-60	3.52325e-61
W	SYNE1	chr6.151275897.C.T	2.08416e-58	FALSE	0.136714	0.089385	0.112328	0.017821	0.173278	0.10185	6.10158e-88	6.10092e-88	6.09414e-88	2.08416e-58	6.10158e-88	2.03364e-88	2.03138e-88	6.94939e-59	2.03386e-88	2.03116e-88	6.94845e-59	2.03364e-88	6.98657e-59	2.03138e-88	6.9472e-59	6.77053e-89	2.31687e-59	6.7788e-89	2.32941e-59	6.77126e-89	2.31646e-59	2.32914e-59	6.77054e-89	2.31615e-59	2.32886e-59	7.76565e-60	2.25684e-89	7.72289e-60	7.76471e-60	7.76381e-60	2.58855e-60
W	SYNE1	chr6.151275898.G.A	5.34255e-84	FALSE	0.048794	0.061649	0.022535	0.148641	0.025784	0.097379	6.10156e-88	6.10222e-88	6.5908e-88	5.34255e-84	6.10158e-88	2.03407e-88	2.19692e-88	1.78096e-84	2.03385e-88	2.19704e-88	1.77796e-84	2.03407e-88	1.94335e-84	2.19693e-88	1.78085e-84	7.32343e-89	5.92694e-85	6.78022e-89	6.47745e-85	7.32308e-89	5.93653e-85	6.48736e-85	7.32345e-89	5.92654e-85	6.47782e-85	2.16234e-85	2.44114e-89	1.97565e-85	2.15915e-85	2.16245e-85	7.20778e-86
W	SYNE1	chr6.151276802.A.G	3.039e-56	FALSE	0.142959	0.090591	0.118951	0.017952	0.182121	0.10632	6.10156e-88	6.10089e-88	6.09391e-88	3.039e-56	6.10158e-88	2.03362e-88	2.0313e-88	1.01308e-56	2.03385e-88	2.03107e-88	1.0132e-56	2.03363e-88	1.01889e-56	2.0313e-88	1.013e-56	6.77022e-89	3.37757e-57	6.77873e-89	3.39649e-57	6.77099e-89	3.37692e-57	3.39676e-57	6.77025e-89	3.37731e-57	3.39629e-57	1.13232e-57	2.25674e-89	1.12585e-57	1.13216e-57	1.13225e-57	3.77439e-58
W	SYNE1	chr6.151276851.T.C	2.88847e-85	FALSE	0.110883	0.019337	0.069467	0.178991	0.109752	0.063755	6.10158e-88	6.10131e-88	6.04802e-88	2.88847e-85	6.10158e-88	2.03377e-88	2.01601e-88	9.6276e-86	2.03386e-88	2.01593e-88	9.62506e-86	2.03377e-88	9.52037e-86	2.01601e-88	9.62824e-86	6.71977e-89	3.20813e-86	6.77923e-89	3.17296e-86	6.72002e-89	3.2092e-86	3.17112e-86	6.71978e-89	3.20835e-86	3.17346e-86	1.05687e-86	2.23993e-89	1.06938e-86	1.05765e-86	1.05704e-86	3.52291e-87
W	SYNE1	chr6.151277043.A.G	6.10158e-88	FALSE	0.155158	0.06082	0.323575	0.279074	0.122474	0.220725	6.10156e-88	6.10044e-88	5.95089e-88	5.60049e-89	6.10158e-88	2.03347e-88	1.98362e-88	1.86679e-89	2.03385e-88	1.98326e-88	1.86664e-89	2.03348e-88	1.84157e-89	1.98363e-88	1.86683e-89	6.61084e-89	6.222e-90	6.77824e-89	6.13836e-90	6.61208e-89	6.22262e-90	6.13797e-90	6.61086e-89	6.22214e-90	6.13857e-90	2.04592e-90	2.20361e-89	2.074e-90	2.04612e-90	2.04599e-90	6.81975e-91
W	SYNE1	chr6.151278076.G.A	6.10158e-88	FALSE	0.15546	0.06074	0.323491	0.281176	0.122437	0.221644	6.10156e-88	6.10044e-88	5.95384e-88	5.47031e-89	6.10158e-88	2.03347e-88	1.98461e-88	1.8234e-89	2.03385e-88	1.98424e-88	1.82327e-89	2.03348e-88	1.7984e-89	1.98461e-88	1.82344e-89	6.61412e-89	6.07744e-90	6.77824e-89	5.99443e-90	6.61536e-89	6.078e-90	5.99421e-90	6.61414e-89	6.07756e-90	5.99469e-90	1.99799e-90	2.20471e-89	2.02581e-90	1.99815e-90	1.99807e-90	6.65997e-91
W	SYNE1	chr6.151278469.G.A	6.29335e-61	FALSE	0.422616	0.244966	0.473653	0.47984	0.423531	0.396129	6.10154e-88	6.10011e-88	5.96741e-88	6.29335e-61	6.10158e-88	2.03335e-88	1.98912e-88	2.09824e-61	2.03385e-88	1.98866e-88	2.09689e-61	2.03337e-88	2.05266e-61	1.98913e-88	2.09778e-61	6.62883e-89	6.99119e-62	6.77785e-89	6.84481e-62	6.63039e-89	6.99413e-62	6.83788e-62	6.62886e-89	6.98962e-62	6.84218e-62	2.28017e-62	2.20961e-89	2.33039e-62	2.28159e-62	2.27928e-62	7.60054e-63
W	SYNE1	chr6.151278760.C.T	9.43226e-52	FALSE	0.255978	0.182144	0.199591	0.193232	0.286556	0.17075	6.10152e-88	6.10077e-88	6.04966e-88	9.43226e-52	6.10158e-88	2.03357e-88	2.01653e-88	3.14403e-52	2.03384e-88	2.01626e-88	3.14658e-52	2.03359e-88	3.08238e-52	2.01655e-88	3.14408e-52	6.72081e-89	1.04884e-52	6.77857e-89	1.02743e-52	6.72177e-89	1.04801e-52	1.02889e-52	6.72087e-89	1.04886e-52	1.02746e-52	3.42953e-53	2.24027e-89	3.49613e-53	3.42475e-53	3.42963e-53	1.14317e-53
W	SYNE1	chr6.151278793.G.A	1.45807e-84	FALSE	0.04998	0.06279	0.024279	0.145744	0.027037	0.092785	6.10156e-88	6.10241e-88	6.53937e-88	1.45807e-84	6.10158e-88	2.03413e-88	2.17978e-88	4.86069e-85	2.03385e-88	2.17995e-88	4.85195e-85	2.03414e-88	5.25824e-85	2.17979e-88	4.86022e-85	7.26648e-89	1.61749e-85	6.78043e-89	1.75259e-85	7.26594e-89	1.62023e-85	1.75555e-85	7.2665e-89	1.61732e-85	1.75274e-85	5.85136e-86	2.42216e-89	5.39162e-86	5.84195e-86	5.85184e-86	1.95045e-86
W	SYNE1	chr6.151278828.C.T	3.60705e-59	FALSE	0.260067	0.079938	0.202159	0.065814	0.342071	0.215213	6.10156e-88	6.10219e-88	6.08023e-88	3.60705e-59	6.10158e-88	2.03406e-88	2.02673e-88	1.20241e-59	2.03385e-88	2.02691e-88	1.20497e-59	2.03406e-88	1.19002e-59	2.02674e-88	1.20235e-59	6.75634e-89	4.01676e-60	6.78019e-89	3.96702e-60	6.75577e-89	4.00803e-60	3.97918e-60	6.75636e-89	4.01657e-60	3.96671e-60	1.32648e-60	2.25211e-89	1.33892e-60	1.32234e-60	1.32639e-60	4.4216e-61
W	SYNE1	chr6.151278876.C.T	3.84139e-54	FALSE	0.143805	0.115695	0.117125	0.016814	0.179993	0.101972	6.10155e-88	6.10094e-88	6.10202e-88	3.84139e-54	6.10158e-88	2.03364e-88	2.034e-88	1.28076e-54	2.03385e-88	2.03379e-88	1.27973e-54	2.03365e-88	1.29176e-54	2.03401e-88	1.28046e-54	6.77926e-89	4.26677e-55	6.7788e-89	4.30656e-55	6.77999e-89	4.26919e-55	4.30405e-55	6.77929e-89	4.26577e-55	4.30587e-55	1.43492e-55	2.25975e-89	1.42225e-55	1.43552e-55	1.43468e-55	4.78307e-56
W	SYNE1	chr6.151278913.T.C	7.80929e-49	FALSE	0.288499	0.364062	0.224451	0.214163	0.30291	0.181835	6.1015e-88	6.10045e-88	6.11735e-88	7.80929e-49	6.10158e-88	2.03345e-88	2.03909e-88	2.60325e-49	2.03383e-88	2.03873e-88	2.60345e-49	2.03348e-88	2.54838e-49	2.03911e-88	2.6031e-49	6.79567e-89	8.67866e-50	6.77818e-89	8.49567e-50	6.79695e-89	8.67749e-50	8.49774e-50	6.79575e-89	8.67816e-50	8.4946e-50	2.83293e-50	2.26522e-89	2.89289e-50	2.83189e-50	2.83258e-50	9.44309e-51
W	SYNE1	chr6.151278957.G.A	4.76518e-60	FALSE	0.422623	0.228335	0.475974	0.478022	0.424403	0.395455	6.10153e-88	6.10008e-88	5.99161e-88	4.76518e-60	6.10158e-88	2.03334e-88	1.99718e-88	1.58843e-60	2.03384e-88	1.99671e-88	1.58798e-60	2.03336e-88	1.55345e-60	1.9972e-88	1.58839e-60	6.65565e-89	5.29339e-61	6.7778e-89	5.17838e-61	6.65726e-89	5.29475e-61	5.17629e-61	6.6557e-89	5.29327e-61	5.17813e-61	1.72551e-61	2.21855e-89	1.76446e-61	1.72612e-61	1.72542e-61	5.75166e-62
W	SYNE1	chr6.151279030.A.G	8.52177e-84	FALSE	0.045682	0.009539	0.016639	0.14531	0.026495	0.091806	6.10158e-88	6.10218e-88	6.52513e-88	8.52177e-84	6.10158e-88	2.03406e-88	2.17504e-88	2.84081e-84	2.03386e-88	2.17514e-88	2.83609e-84	2.03406e-88	3.07967e-84	2.17504e-88	2.84059e-84	7.25048e-89	9.4544e-85	6.7802e-89	1.0265e-84	7.25013e-89	9.46937e-85	1.02775e-84	7.25048e-89	9.45362e-85	1.02656e-84	3.42567e-85	2.41682e-89	3.15147e-85	3.42166e-85	3.42584e-85	1.14189e-85
W	SYNE1	chr6.151279173.C.T	3.36979e-58	FALSE	0.145376	0.129433	0.122193	0.01757	0.179809	0.103932	6.10154e-88	6.1009e-88	6.09899e-88	3.36979e-58	6.10158e-88	2.03362e-88	2.03299e-88	1.12343e-58	2.03385e-88	2.03278e-88	1.12368e-58	2.03363e-88	1.13154e-58	2.033e-88	1.12326e-58	6.77588e-89	3.74617e-59	6.77874e-89	3.77221e-59	6.77662e-89	3.74478e-59	3.77275e-59	6.77592e-89	3.7456e-59	3.7718e-59	1.25771e-59	2.25863e-89	1.24872e-59	1.2574e-59	1.25758e-59	4.19238e-60
W	SYNE1	chr6.151280252.G.A	4.78219e-45	FALSE	0.244621	0.174968	0.195589	0.185565	0.273005	0.167932	6.10155e-88	6.10111e-88	6.10531e-88	4.78219e-45	6.10158e-88	2.03369e-88	2.03509e-88	1.59451e-45	2.03385e-88	2.0349e-88	1.59634e-45	2.0337e-88	1.55895e-45	2.0351e-88	1.59406e-45	6.78297e-89	5.32255e-46	6.77897e-89	5.19922e-46	6.78364e-89	5.31503e-46	5.21043e-46	6.78299e-89	5.32114e-46	5.19648e-46	1.73769e-46	2.26099e-89	1.77418e-46	1.73307e-46	1.73681e-46	5.79231e-47
W	SYNE1	chr6.151280709.A.G	8.24902e-77	FALSE	0.272313	0.130165	0.39259	0.436585	0.17421	0.395347	6.10168e-88	6.10126e-88	6.11143e-88	8.24902e-77	6.10159e-88	2.03379e-88	2.03717e-88	2.74788e-77	2.0339e-88	2.03708e-88	2.74664e-77	2.03376e-88	2.6826e-77	2.03716e-88	2.74969e-77	6.79036e-89	9.14921e-78	6.7793e-89	8.92927e-78	6.79063e-89	9.15963e-78	8.92123e-78	6.79033e-89	9.15552e-78	8.94215e-78	2.96941e-78	2.26348e-89	3.04975e-78	2.97647e-78	2.97379e-78	9.8982e-79
W	SYNE1	chr6.151280984.A.G	6.974e-84	FALSE	0.116861	0.05391	0.081495	0.166574	0.117484	0.069451	6.10156e-88	6.10113e-88	6.14802e-88	6.974e-84	6.10158e-88	2.0337e-88	2.04933e-88	2.32467e-84	2.03385e-88	2.04918e-88	2.32489e-84	2.03371e-88	2.30616e-84	2.04934e-88	2.32467e-84	6.83058e-89	7.74965e-85	6.77901e-89	7.68726e-85	6.83113e-89	7.7489e-85	7.69005e-85	6.83061e-89	7.74965e-85	7.68723e-85	2.56337e-85	2.27686e-89	2.58322e-85	2.56243e-85	2.56336e-85	8.54458e-86
W	SYNE1	chr6.151282399.C.T	1.19557e-77	FALSE	0.259273	0.139345	0.431745	0.43347	0.186183	0.397722	6.10155e-88	6.1023e-88	6.02779e-88	1.19557e-77	6.10159e-88	2.03409e-88	2.00925e-88	3.98476e-78	2.03385e-88	2.00958e-88	3.97904e-78	2.0341e-88	3.91268e-78	2.00928e-88	3.98525e-78	6.69855e-89	1.32616e-78	6.7803e-89	1.30386e-78	6.69755e-89	1.32826e-78	1.29937e-78	6.69864e-89	1.32635e-78	1.30424e-78	4.32993e-79	2.23287e-89	4.42054e-79	4.34625e-79	4.3313e-79	1.44333e-79
W	SYNE1	chr6.151283297.A.G	3.98428e-84	FALSE	0.042353	0.072622	0.024696	0.096128	0.026479	0.090519	6.10157e-88	6.1021e-88	6.06878e-88	3.98428e-84	6.10158e-88	2.03403e-88	2.02292e-88	1.32828e-84	2.03386e-88	2.02307e-88	1.32608e-84	2.03403e-88	1.34034e-84	2.02293e-88	1.32809e-84	6.74356e-89	4.42091e-85	6.7801e-89	4.46812e-85	6.74307e-89	4.4276e-85	4.46429e-85	6.74357e-89	4.42025e-85	4.4678e-85	1.48822e-85	2.24785e-89	1.47364e-85	1.48937e-85	1.4881e-85	4.96072e-86
W	SYNE1	chr6.151283938.A.C	1.66519e-84	FALSE	0.111268	0.034767	0.071763	0.163391	0.112057	0.064246	6.10158e-88	6.10117e-88	6.19784e-88	1.66519e-84	6.10158e-88	2.03372e-88	2.06594e-88	5.55096e-85	2.03386e-88	2.0658e-88	5.55045e-85	2.03372e-88	5.52167e-85	2.06595e-88	5.55062e-85	6.88601e-89	1.85026e-85	6.77907e-89	1.84093e-85	6.88649e-89	1.85032e-85	1.84053e-85	6.88602e-89	1.85015e-85	1.84056e-85	6.13634e-86	2.29534e-89	6.16754e-86	6.13644e-86	6.13511e-86	2.04545e-86
W	SYNE1	chr6.151284002.G.T	1.17809e-83	FALSE	0.036324	0.011857	0.017025	0.096046	0.026222	0.089846	6.10158e-88	6.10197e-88	6.06656e-88	1.17809e-83	6.10158e-88	2.03399e-88	2.02218e-88	3.92728e-84	2.03386e-88	2.02229e-88	3.92172e-84	2.03399e-88	3.96232e-84	2.02218e-88	3.92697e-84	6.74097e-89	1.30735e-84	6.77996e-89	1.32083e-84	6.74061e-89	1.30909e-84	1.3198e-84	6.74096e-89	1.30724e-84	1.32077e-84	4.39955e-85	2.24699e-89	4.35782e-85	4.40276e-85	4.39935e-85	1.46652e-85
W	SYNE1	chr6.151284899.C.T	1.65273e-66	FALSE	0.356975	0.215824	0.271578	0.114796	0.440561	0.299179	6.10156e-88	6.10098e-88	6.30333e-88	1.65273e-66	6.10158e-88	2.03365e-88	2.1011e-88	5.51056e-67	2.03385e-88	2.10082e-88	5.51457e-67	2.03366e-88	5.48335e-67	2.1011e-88	5.5091e-67	7.00273e-89	1.83863e-67	6.77884e-89	1.82921e-67	7.00364e-89	1.83685e-67	1.83322e-67	7.0027e-89	1.83819e-67	1.82777e-67	6.11536e-68	2.33423e-89	6.12876e-68	6.09732e-68	6.11068e-68	2.03843e-68
W	SYNE1	chr6.151285560.C.T	6.10158e-88	FALSE	0.069864	0.013779	0.098271	0.242203	0.031166	0.138352	6.10158e-88	6.10127e-88	6.08418e-88	2.55379e-89	6.10158e-88	2.03375e-88	2.02806e-88	8.51255e-90	2.03386e-88	2.02798e-88	8.51155e-90	2.03376e-88	8.47255e-90	2.02806e-88	8.51264e-90	6.75992e-89	2.83715e-90	6.77918e-89	2.82397e-90	6.76019e-89	2.83752e-90	2.82219e-90	6.75991e-89	2.83718e-90	2.82418e-90	9.40658e-91	2.2533e-89	9.45715e-91	9.41322e-91	9.40727e-91	3.13552e-91
W	SYNE1	chr6.151286367.C.T	4.87547e-77	FALSE	0.268404	0.121163	0.429982	0.42914	0.193198	0.402682	6.10155e-88	6.10232e-88	6.07582e-88	4.87547e-77	6.10159e-88	2.03409e-88	2.02527e-88	1.62524e-77	2.03385e-88	2.02561e-88	1.62251e-77	2.03411e-88	1.59714e-77	2.0253e-88	1.62516e-77	6.75202e-89	5.40868e-78	6.78033e-89	5.32449e-78	6.75095e-89	5.41747e-78	5.30105e-78	6.75212e-89	5.40839e-78	5.32389e-78	1.76726e-78	2.2507e-89	1.8029e-78	1.77486e-78	1.76704e-78	5.89096e-79
W	SYNE1	chr6.151287013.A.G	5.25882e-58	FALSE	0.284926	0.065899	0.208101	0.112996	0.368644	0.223727	6.10157e-88	6.1026e-88	6.29999e-88	5.25882e-58	6.10158e-88	2.03419e-88	2.09999e-88	1.75313e-58	2.03385e-88	2.10021e-88	1.75722e-58	2.0342e-88	1.73461e-58	2.09999e-88	1.75294e-58	7.00069e-89	5.85796e-59	6.78064e-89	5.78368e-59	6.99995e-89	5.84378e-59	5.81639e-59	7.00068e-89	5.85739e-59	5.78202e-59	1.93931e-59	2.33355e-89	1.95265e-59	1.92788e-59	1.93879e-59	6.46434e-60
W	SYNE1	chr6.151287064.C.T	4.75805e-69	FALSE	0.104986	0.071944	0.108835	0.292364	0.063202	0.173873	6.10157e-88	6.10285e-88	6.02418e-88	4.75805e-69	6.10158e-88	2.03428e-88	2.00805e-88	1.58628e-69	2.03386e-88	2.00841e-88	1.58152e-69	2.03428e-88	1.60559e-69	2.00805e-88	1.58602e-69	6.69469e-89	5.27266e-70	6.78093e-89	5.35235e-70	6.69349e-89	5.2876e-70	5.3454e-70	6.69469e-89	5.27174e-70	5.35196e-70	1.78196e-70	2.23156e-89	1.75756e-70	1.78411e-70	1.7818e-70	5.93984e-71
W	SYNE1	chr6.151287167.C.G	3.38706e-83	FALSE	0.042604	0.012292	0.025006	0.096638	0.034848	0.089601	6.10159e-88	6.10162e-88	6.06756e-88	3.38706e-83	6.10158e-88	2.03388e-88	2.02252e-88	1.12925e-83	2.03386e-88	2.02252e-88	1.12813e-83	2.03387e-88	1.13852e-83	2.02252e-88	1.12902e-83	6.74173e-89	3.76123e-84	6.77958e-89	3.79544e-84	6.74173e-89	3.76417e-84	3.79353e-84	6.74171e-89	3.76044e-84	3.79505e-84	1.26465e-84	2.24724e-89	1.25374e-84	1.26515e-84	1.26451e-84	4.21549e-85
W	SYNE1	chr6.151287319.G.A	6.10158e-88	FALSE	0.15559	0.042041	0.32175	0.285115	0.124266	0.229483	6.10158e-88	6.10045e-88	5.95212e-88	3.45652e-88	6.10158e-88	2.03348e-88	1.98404e-88	1.1521e-88	2.03386e-88	1.98367e-88	1.15206e-88	2.03348e-88	1.13766e-88	1.98404e-88	1.15217e-88	6.61224e-89	3.83995e-89	6.77828e-89	3.79202e-89	6.61347e-89	3.84034e-89	3.79182e-89	6.61224e-89	3.84019e-89	3.7922e-89	1.26388e-89	2.20408e-89	1.27999e-89	1.26401e-89	1.26394e-89	4.21294e-90
W	SYNE1	chr6.151287559.C.T	1.10977e-63	FALSE	0.39607	0.299761	0.324003	0.425118	0.371821	0.426445	6.1016e-88	6.1021e-88	5.96554e-88	1.10977e-63	6.10158e-88	2.03404e-88	1.98852e-88	3.70081e-64	2.03387e-88	1.98873e-88	3.70654e-64	2.03403e-88	3.68725e-64	1.98851e-88	3.69922e-64	6.6291e-89	1.23597e-64	6.78013e-89	1.22928e-64	6.6284e-89	1.2336e-64	1.23006e-64	6.62909e-89	1.23551e-64	1.22909e-64	4.10059e-65	2.2097e-89	4.1199e-65	4.09761e-65	4.10019e-65	1.36686e-65
W	SYNE1	chr6.151287630.G.C	6.10158e-88	FALSE	0.155428	0.041964	0.321203	0.284707	0.124182	0.229667	6.10158e-88	6.10045e-88	5.9722e-88	3.52374e-88	6.10158e-88	2.03348e-88	1.99073e-88	1.17451e-88	2.03386e-88	1.99036e-88	1.17447e-88	2.03348e-88	1.16362e-88	1.99073e-88	1.17458e-88	6.63455e-89	3.91467e-89	6.77828e-89	3.87875e-89	6.63577e-89	3.91504e-89	3.87833e-89	6.63454e-89	3.9149e-89	3.87872e-89	1.29279e-89	2.21151e-89	1.30489e-89	1.29292e-89	1.29278e-89	4.30928e-90
W	SYNE1	chr6.151287747.A.G	4.26475e-64	FALSE	0.37193	0.28452	0.324033	0.447934	0.361949	0.426568	6.10162e-88	6.10189e-88	6.14634e-88	4.26475e-64	6.10158e-88	2.03398e-88	2.04879e-88	1.42224e-64	2.03387e-88	2.04896e-88	1.42417e-64	2.03396e-88	1.44951e-64	2.04878e-88	1.42158e-64	6.82991e-89	4.74915e-65	6.77992e-89	4.83131e-65	6.82931e-89	4.74081e-65	4.83044e-65	6.82989e-89	4.74723e-65	4.83172e-65	1.60991e-65	2.27664e-89	1.58305e-65	1.61044e-65	1.61015e-65	5.36637e-66
W	SYNE1	chr6.151287827.A.G	5.31426e-47	FALSE	0.1262	0.110381	0.113056	0.017019	0.155208	0.09793	6.10155e-88	6.10124e-88	6.10905e-88	5.31426e-47	6.10158e-88	2.03374e-88	2.03634e-88	1.77179e-47	2.03385e-88	2.03625e-88	1.7739e-47	2.03375e-88	1.79444e-47	2.03635e-88	1.77142e-47	6.78747e-89	5.91418e-48	6.77912e-89	5.98232e-48	6.7878e-89	5.90596e-48	5.98733e-48	6.78751e-89	5.91299e-48	5.98146e-48	1.99605e-48	2.26249e-89	1.97139e-48	1.99411e-48	1.99578e-48	6.6535e-49
W	SYNE1	chr6.151288096.G.A	1.77615e-57	FALSE	0.303952	0.214258	0.226741	0.112537	0.368414	0.223358	6.10157e-88	6.10253e-88	6.27488e-88	1.77615e-57	6.10158e-88	2.03417e-88	2.09163e-88	5.92255e-58	2.03385e-88	2.09182e-88	5.93454e-58	2.03418e-88	5.85901e-58	2.09162e-88	5.92051e-58	6.97274e-89	1.97877e-58	6.78057e-89	1.95468e-58	6.97206e-89	1.97418e-58	1.96416e-58	6.97272e-89	1.97818e-58	1.95299e-58	6.55254e-59	2.32424e-89	6.59589e-59	6.51557e-59	6.54718e-59	2.18417e-59
W	SYNE1	chr6.151288151.C.T	1.46012e-57	FALSE	0.290323	0.084373	0.208874	0.112456	0.36733	0.220358	6.10155e-88	6.10227e-88	6.27065e-88	1.46012e-57	6.10158e-88	2.03408e-88	2.09021e-88	4.8669e-58	2.03385e-88	2.09033e-88	4.87753e-58	2.03409e-88	4.81593e-58	2.09021e-88	4.86707e-58	6.96775e-89	1.62579e-58	6.78027e-89	1.60518e-58	6.96733e-89	1.6223e-58	1.61363e-58	6.96776e-89	1.62584e-58	1.6053e-58	5.37835e-59	2.32258e-89	5.41931e-59	5.35056e-59	5.37875e-59	1.79278e-59
W	SYNE1	chr6.151288351.C.G	9.23886e-69	FALSE	0.090159	0.071631	0.109032	0.283307	0.062661	0.174547	6.10156e-88	6.10278e-88	6.11371e-88	9.23886e-69	6.10158e-88	2.03425e-88	2.03789e-88	3.07959e-69	2.03385e-88	2.03824e-88	3.07105e-69	2.03426e-88	3.14408e-69	2.0379e-88	3.07963e-69	6.7941e-89	1.02367e-69	6.78084e-89	1.04802e-69	6.79296e-89	1.02653e-69	1.04686e-69	6.79411e-89	1.02368e-69	1.04802e-69	3.4895e-70	2.26469e-89	3.41224e-70	3.4934e-70	3.48951e-70	1.16316e-70
W	SYNE1	chr6.151288472.G.A	6.20375e-48	FALSE	0.12609	0.110231	0.112973	0.01682	0.155124	0.097624	6.10155e-88	6.10121e-88	6.11057e-88	6.20375e-48	6.10158e-88	2.03373e-88	2.03685e-88	2.06843e-48	2.03385e-88	2.03675e-88	2.07066e-48	2.03374e-88	2.09553e-48	2.03686e-88	2.06792e-48	6.78913e-89	6.90386e-49	6.7791e-89	6.9863e-49	6.78949e-89	6.89476e-49	6.9915e-49	6.78917e-89	6.90221e-49	6.98511e-49	2.33088e-49	2.26304e-89	2.30128e-49	2.32877e-49	2.3305e-49	7.76959e-50
W	SYNE1	chr6.151288676.T.C	6.10158e-88	FALSE	0.156718	0.042037	0.321866	0.286679	0.125538	0.230524	6.10158e-88	6.10046e-88	5.96405e-88	3.9392e-88	6.10158e-88	2.03349e-88	1.98802e-88	1.31298e-88	2.03386e-88	1.98765e-88	1.313e-88	2.03349e-88	1.29901e-88	1.98802e-88	1.31307e-88	6.62551e-89	4.3764e-89	6.77828e-89	4.32995e-89	6.62672e-89	4.37662e-89	4.32966e-89	6.6255e-89	4.37666e-89	4.33002e-89	1.4432e-89	2.2085e-89	1.4588e-89	1.44332e-89	1.44322e-89	4.81065e-90
W	SYNE1	chr6.151290631.G.A	1.2329e-48	FALSE	0.119065	0.040614	0.104727	0.016813	0.154827	0.09548	6.10159e-88	6.10111e-88	6.10238e-88	1.2329e-48	6.10158e-88	2.03371e-88	2.03413e-88	4.11103e-49	2.03386e-88	2.03398e-88	4.11349e-49	2.0337e-88	4.1516e-49	2.03413e-88	4.10965e-49	6.77994e-89	1.37161e-49	6.77902e-89	1.38421e-49	6.78043e-89	1.37034e-49	1.38482e-49	6.77994e-89	1.37116e-49	1.38387e-49	4.61719e-50	2.25998e-89	4.57203e-50	4.61404e-50	4.61607e-50	1.53906e-50
W	SYNE1	chr6.151291343.G.C	3.58974e-84	FALSE	0.100791	0.040009	0.069025	0.158775	0.098764	0.062714	6.10157e-88	6.10118e-88	6.1425e-88	3.58974e-84	6.10158e-88	2.03372e-88	2.0475e-88	1.19656e-84	2.03386e-88	2.04737e-88	1.19653e-84	2.03373e-88	1.18658e-84	2.0475e-88	1.19658e-84	6.82454e-89	3.98835e-85	6.77907e-89	3.95508e-85	6.825e-89	3.98854e-85	3.95499e-85	6.82457e-89	3.98842e-85	3.95527e-85	1.31827e-85	2.27485e-89	1.32945e-85	1.31836e-85	1.31833e-85	4.39425e-86
W	SYNE1	chr6.151291459.G.C	3.35747e-83	FALSE	0.043039	0.012755	0.024813	0.096647	0.034667	0.095113	6.10159e-88	6.1017e-88	6.04642e-88	3.35747e-83	6.10158e-88	2.0339e-88	2.01547e-88	1.11933e-83	2.03386e-88	2.0155e-88	1.11812e-83	2.0339e-88	1.12203e-83	2.01547e-88	1.11916e-83	6.71834e-89	3.72765e-84	6.77967e-89	3.74049e-84	6.71824e-89	3.73109e-84	3.73773e-84	6.71833e-89	3.72706e-84	3.7401e-84	1.24605e-84	2.23944e-89	1.24255e-84	1.24683e-84	1.24591e-84	4.15349e-85
W	SYNE1	chr6.151291519.C.G	9.29613e-85	FALSE	0.101016	0.040002	0.069168	0.158743	0.099088	0.062776	6.10157e-88	6.10118e-88	6.14973e-88	9.29613e-85	6.10158e-88	2.03372e-88	2.0499e-88	3.09866e-85	2.03386e-88	2.04978e-88	3.09842e-85	2.03373e-88	3.0759e-85	2.04991e-88	3.09871e-85	6.83258e-89	1.03279e-85	6.77908e-89	1.02525e-85	6.83302e-89	1.03289e-85	1.02509e-85	6.83261e-89	1.03281e-85	1.0253e-85	3.41681e-86	2.27753e-89	3.44264e-86	3.41752e-86	3.41698e-86	1.13894e-86
W	SYNE1	chr6.151291559.A.G	4.39067e-57	FALSE	0.294077	0.071244	0.206722	0.119279	0.37421	0.21656	6.10157e-88	6.10253e-88	6.3186e-88	4.39067e-57	6.10158e-88	2.03417e-88	2.1062e-88	1.46378e-57	2.03386e-88	2.10639e-88	1.46707e-57	2.03418e-88	1.44916e-57	2.10619e-88	1.46355e-57	7.02129e-89	4.89087e-58	6.78058e-89	4.8324e-58	7.02063e-89	4.87925e-58	4.85926e-58	7.02127e-89	4.89022e-58	4.8305e-58	1.62035e-58	2.34042e-89	1.63029e-58	1.61079e-58	1.61975e-58	5.40114e-59
W	SYNE1	chr6.151291767.G.A	3.43068e-69	FALSE	0.09064	0.071847	0.10864	0.280325	0.062798	0.173874	6.10157e-88	6.10291e-88	6.15586e-88	3.43068e-69	6.10158e-88	2.0343e-88	2.05195e-88	1.14376e-69	2.03386e-88	2.05232e-88	1.14027e-69	2.0343e-88	1.17746e-69	2.05194e-88	1.14356e-69	6.84103e-89	3.80164e-70	6.781e-89	3.92505e-70	6.8398e-89	3.81256e-70	3.92204e-70	6.84102e-89	3.80091e-70	3.92486e-70	1.30743e-70	2.28034e-89	1.26722e-70	1.30835e-70	1.30734e-70	4.35808e-71
W	SYNE1	chr6.151292366.A.G	1.01557e-82	FALSE	0.046844	0.044209	0.028031	0.096509	0.036081	0.095786	6.10159e-88	6.1018e-88	6.04111e-88	1.01557e-82	6.10158e-88	2.03394e-88	2.01371e-88	3.3861e-83	2.03386e-88	2.01377e-88	3.38123e-83	2.03393e-88	3.38931e-83	2.0137e-88	3.38523e-83	6.71256e-89	1.12738e-83	6.77979e-89	1.12999e-83	6.71235e-89	1.1287e-83	1.12877e-83	6.71255e-89	1.12708e-83	1.12977e-83	3.76335e-84	2.23752e-89	3.75795e-84	3.76663e-84	3.76258e-84	1.25445e-84
W	SYNE1	chr6.151292648.A.T	9.31773e-48	FALSE	0.126651	0.088628	0.109599	0.017145	0.160059	0.093704	6.1016e-88	6.10118e-88	6.10683e-88	9.31773e-48	6.10158e-88	2.03373e-88	2.03562e-88	3.10757e-48	2.03387e-88	2.03549e-88	3.10966e-48	2.03373e-88	3.14356e-48	2.03561e-88	3.10591e-48	6.78499e-89	1.03709e-48	6.77911e-89	1.04825e-48	6.78539e-89	1.03585e-48	1.04876e-48	6.78497e-89	1.03655e-48	1.04785e-48	3.49714e-49	2.26166e-89	3.45696e-49	3.49418e-49	3.49586e-49	1.16571e-49
W	SYNE1	chr6.151292767.G.T	5.24679e-56	FALSE	0.290167	0.084796	0.207066	0.118181	0.365941	0.21509	6.10155e-88	6.10266e-88	6.32922e-88	5.24679e-56	6.10158e-88	2.03421e-88	2.10973e-88	1.74882e-56	2.03385e-88	2.10997e-88	1.75323e-56	2.03422e-88	1.73308e-56	2.10973e-88	1.74893e-56	7.03319e-89	5.84379e-57	6.7807e-89	5.77603e-57	7.03241e-89	5.8294e-57	5.81266e-57	7.03321e-89	5.84409e-57	5.7769e-57	1.93727e-57	2.34439e-89	1.94793e-57	1.92533e-57	1.93755e-57	6.45753e-58
W	SYNE1	chr6.151293834.G.C	2.44602e-41	FALSE	0.423926	0.216779	0.463862	0.43222	0.420003	0.482852	6.10161e-88	6.10011e-88	6.02866e-88	2.44602e-41	6.10158e-88	2.03338e-88	2.00956e-88	8.15812e-42	2.03387e-88	2.00907e-88	8.15463e-42	2.03337e-88	8.09988e-42	2.00955e-88	8.15338e-42	6.69693e-89	2.71977e-42	6.77794e-89	2.70155e-42	6.69854e-89	2.71937e-42	2.70039e-42	6.69689e-89	2.71821e-42	2.69996e-42	9.00654e-43	2.23231e-89	9.06588e-43	9.00516e-43	9.00128e-43	3.00218e-43
W	SYNE1	chr6.151294069.G.C	1.63776e-67	FALSE	0.300794	0.180157	0.4523	0.31376	0.30048	0.335559	6.10153e-88	6.10014e-88	6.06905e-88	1.63776e-67	6.10158e-88	2.03336e-88	2.023e-88	5.45952e-68	2.03384e-88	2.02254e-88	5.45899e-68	2.03338e-88	5.4874e-68	2.02302e-88	5.45919e-68	6.74174e-89	1.81977e-68	6.77787e-89	1.82917e-68	6.74335e-89	1.81984e-68	1.82896e-68	6.74182e-89	1.81966e-68	1.82914e-68	6.09666e-69	2.24725e-89	6.06588e-69	6.09725e-69	6.09656e-69	2.03223e-69
W	SYNE1	chr6.151294105.C.G	4.14992e-46	FALSE	0.123569	0.074104	0.107967	0.023301	0.155226	0.092724	6.10159e-88	6.10126e-88	6.10209e-88	4.14992e-46	6.10158e-88	2.03376e-88	2.03403e-88	1.38393e-46	2.03386e-88	2.03394e-88	1.38524e-46	2.03375e-88	1.39919e-46	2.03403e-88	1.3833e-46	6.7798e-89	4.6195e-47	6.77919e-89	4.66552e-47	6.78011e-89	4.6131e-47	4.66875e-47	6.77979e-89	4.61748e-47	4.66398e-47	1.55674e-47	2.25993e-89	1.53983e-47	1.55517e-47	1.55625e-47	5.18913e-48
W	SYNE1	chr6.151294547.A.G	1.21703e-67	FALSE	0.094578	0.097995	0.11164	0.271053	0.064822	0.174485	6.10157e-88	6.10266e-88	6.23979e-88	1.21703e-67	6.10158e-88	2.03421e-88	2.07992e-88	4.05778e-68	2.03386e-88	2.08019e-88	4.04538e-68	2.03422e-88	4.24373e-68	2.07992e-88	4.05678e-68	6.93396e-89	1.34882e-68	6.78072e-89	1.4146e-68	6.93304e-89	1.3526e-68	1.41431e-68	6.93395e-89	1.34846e-68	1.41457e-68	4.71456e-69	2.31131e-89	4.49609e-69	4.71531e-69	4.71435e-69	1.57151e-69
W	SYNE1	chr6.151294591.A.G	6.10158e-88	FALSE	0.162231	0.049342	0.353037	0.253493	0.144054	0.236893	6.10157e-88	6.10062e-88	6.04761e-88	3.99569e-89	6.10158e-88	2.03354e-88	2.01587e-88	1.3319e-89	2.03386e-88	2.01556e-88	1.33158e-89	2.03354e-88	1.32478e-89	2.01587e-88	1.3319e-89	6.71852e-89	4.4386e-90	6.77845e-89	4.41596e-90	6.71955e-89	4.43966e-90	4.41415e-90	6.71854e-89	4.43859e-90	4.41594e-90	1.47139e-90	2.23951e-89	1.47953e-90	1.47199e-90	1.47139e-90	4.90464e-91
W	SYNE1	chr6.151294825.G.A	1.85281e-49	FALSE	0.303527	0.102167	0.216481	0.109836	0.384237	0.223359	6.1016e-88	6.10383e-88	6.31797e-88	1.85281e-49	6.10158e-88	2.03462e-88	2.106e-88	6.17857e-50	2.03387e-88	2.10659e-88	6.19699e-50	2.03461e-88	6.10578e-50	2.10599e-88	6.17602e-50	7.02202e-89	2.06638e-50	6.78206e-89	2.0373e-50	7.01999e-89	2.05952e-50	2.05136e-50	7.02196e-89	2.06566e-50	2.03525e-50	6.84428e-51	2.34066e-89	6.88794e-51	6.79097e-51	6.83783e-51	2.28142e-51
W	SYNE1	chr6.151295051.A.G	3.04783e-83	FALSE	0.04738	0.055356	0.030333	0.096815	0.035649	0.094745	6.10161e-88	6.10154e-88	6.04429e-88	3.04783e-83	6.10158e-88	2.03386e-88	2.01477e-88	1.01634e-83	2.03387e-88	2.01474e-88	1.01524e-83	2.03385e-88	1.01782e-83	2.01476e-88	1.01594e-83	6.71583e-89	3.38549e-84	6.77952e-89	3.39368e-84	6.7159e-89	3.3878e-84	3.39107e-84	6.71579e-89	3.38413e-84	3.39274e-84	1.13068e-84	2.23861e-89	1.1285e-84	1.13123e-84	1.13035e-84	3.76893e-85
W	SYNE1	chr6.151295156.A.C	5.47259e-20	FALSE	0.42293	0.257956	0.337051	0.455284	0.448428	0.405561	6.10169e-88	6.10035e-88	6.03834e-88	5.47259e-20	6.10158e-88	2.03349e-88	2.01282e-88	1.82595e-20	2.0339e-88	2.01238e-88	1.82566e-20	2.03345e-88	1.8285e-20	2.01278e-88	1.8242e-20	6.70806e-89	6.09123e-21	6.77829e-89	6.09954e-21	6.70938e-89	6.0865e-21	6.09867e-21	6.70793e-89	6.08555e-21	6.095e-21	2.03435e-21	2.23602e-89	2.03041e-21	2.03318e-21	2.03289e-21	6.78116e-22
W	SYNE1	chr6.151295394.A.G	2.61531e-38	FALSE	0.158469	0.085877	0.123106	0.118284	0.18033	0.178895	6.10159e-88	6.10154e-88	6.102e-88	2.61531e-38	6.10158e-88	2.03385e-88	2.034e-88	8.7218e-39	2.03386e-88	2.03394e-88	8.69926e-39	2.03384e-88	8.93242e-39	2.034e-88	8.7177e-39	6.77981e-89	2.90118e-39	6.77949e-89	2.97812e-39	6.78e-89	2.90727e-39	2.97448e-39	6.7798e-89	2.89975e-39	2.97747e-39	9.91733e-40	2.25993e-89	9.6706e-40	9.92707e-40	9.91495e-40	3.30578e-40
W	SYNE1	chr6.151295396.C.G	1.04394e-49	FALSE	0.307821	0.143101	0.221911	0.110038	0.384557	0.224094	6.10174e-88	6.10335e-88	6.32409e-88	1.04394e-49	6.10158e-88	2.0345e-88	2.10809e-88	3.48261e-50	2.03391e-88	2.10848e-88	3.49063e-50	2.03445e-88	3.44121e-50	2.10802e-88	3.47981e-50	7.02847e-89	1.16435e-50	6.78167e-89	1.14932e-50	7.02696e-89	1.16087e-50	1.15549e-50	7.02823e-89	1.16354e-50	1.14706e-50	3.85874e-51	2.34281e-89	3.88116e-51	3.83103e-51	3.85162e-51	1.28624e-51
W	SYNE1	chr6.151296050.C.T	2.6836e-49	FALSE	0.304648	0.124614	0.218645	0.109816	0.382709	0.223481	6.10165e-88	6.10387e-88	6.31503e-88	2.6836e-49	6.10158e-88	2.03465e-88	2.10504e-88	8.95046e-50	2.03388e-88	2.10562e-88	8.97602e-50	2.03462e-88	8.84167e-50	2.105e-88	8.94531e-50	7.01884e-89	2.99346e-50	6.78215e-89	2.95131e-50	7.01677e-89	2.98348e-50	2.97067e-50	7.01872e-89	2.992e-50	2.94721e-50	9.91509e-51	2.33961e-89	9.9782e-51	9.83766e-51	9.90217e-51	3.30501e-51
W	SYNE1	chr6.151296185.C.T	1.06757e-52	FALSE	0.397319	0.312799	0.467992	0.374832	0.397248	0.499081	6.10154e-88	6.10007e-88	6.09823e-88	1.06757e-52	6.10158e-88	2.03334e-88	2.03273e-88	3.55963e-53	2.03384e-88	2.03224e-88	3.55847e-53	2.03335e-88	3.60908e-53	2.03274e-88	3.55857e-53	6.77409e-89	1.1865e-53	6.7778e-89	1.20312e-53	6.77576e-89	1.18654e-53	1.2029e-53	6.77414e-89	1.18615e-53	1.20303e-53	4.00996e-54	2.25803e-89	3.95501e-54	4.01039e-54	4.00967e-54	1.33665e-54
W	SYNE1	chr6.151296243.C.T	1.81401e-67	FALSE	0.091133	0.092924	0.11188	0.274214	0.062193	0.174914	6.10155e-88	6.10275e-88	6.26626e-88	1.81401e-67	6.10158e-88	2.03424e-88	2.08874e-88	6.04752e-68	2.03385e-88	2.08904e-88	6.02943e-68	2.03425e-88	6.35162e-68	2.08874e-88	6.04673e-68	6.96344e-89	2.0101e-68	6.78081e-89	2.1172e-68	6.96244e-89	2.01585e-68	2.11724e-68	6.96344e-89	2.00981e-68	2.11719e-68	7.05754e-69	2.32113e-89	6.70036e-69	7.0573e-69	7.05743e-69	2.3525e-69
W	SYNE1	chr6.151296695.G.T	6.20205e-34	FALSE	0.211278	0.237437	0.172757	0.120118	0.23208	0.255083	6.10161e-88	6.10062e-88	6.14405e-88	6.20205e-34	6.10158e-88	2.03355e-88	2.04802e-88	2.06893e-34	2.03387e-88	2.04769e-88	2.06716e-34	2.03354e-88	2.13395e-34	2.04801e-88	2.06735e-34	6.82567e-89	6.89578e-35	6.7785e-89	7.11478e-35	6.82673e-89	6.89643e-35	7.11255e-35	6.82563e-89	6.89053e-35	7.11316e-35	2.37139e-35	2.27522e-89	2.29859e-35	2.37159e-35	2.37085e-35	7.90461e-36
W	SYNE1	chr6.151296733.C.T	6.10158e-88	FALSE	0.155335	0.037208	0.348066	0.22756	0.142008	0.233158	6.10157e-88	6.10107e-88	6.05597e-88	1.48475e-88	6.10158e-88	2.03369e-88	2.01866e-88	4.949e-89	2.03386e-88	2.0185e-88	4.94721e-89	2.03369e-88	4.92339e-89	2.01866e-88	4.94916e-89	6.72833e-89	1.649e-89	6.77895e-89	1.64102e-89	6.72886e-89	1.64967e-89	1.63987e-89	6.72834e-89	1.64907e-89	1.64113e-89	5.46582e-90	2.24278e-89	5.49667e-90	5.47007e-90	5.46626e-90	1.82194e-90
W	SYNE1	chr6.151297233.T.G	1.57947e-50	FALSE	0.297854	0.122722	0.218503	0.105765	0.382419	0.222623	6.10159e-88	6.10383e-88	6.31122e-88	1.57947e-50	6.10158e-88	2.03461e-88	2.10375e-88	5.26682e-51	2.03386e-88	2.10434e-88	5.28335e-51	2.03461e-88	5.19922e-51	2.10373e-88	5.26489e-51	7.01449e-89	1.76166e-51	6.78203e-89	1.73457e-51	7.01246e-89	1.7556e-51	1.74684e-51	7.01445e-89	1.76111e-51	1.73306e-51	5.82755e-52	2.33815e-89	5.87221e-52	5.78188e-52	5.82278e-52	1.9425e-52
W	SYNE1	chr6.151297630.G.C	1.04559e-66	FALSE	0.090374	0.092323	0.11121	0.271466	0.062156	0.132472	6.10155e-88	6.10291e-88	6.24675e-88	1.04559e-66	6.10159e-88	2.03429e-88	2.08224e-88	3.48581e-67	2.03385e-88	2.08259e-88	3.47475e-67	2.03431e-88	3.65129e-67	2.08224e-88	3.48531e-67	6.94193e-89	1.15843e-67	6.78099e-89	1.21711e-67	6.94075e-89	1.16194e-67	1.2169e-67	6.94192e-89	1.15825e-67	1.21709e-67	4.05641e-68	2.31396e-89	3.86147e-68	4.057e-68	4.0563e-68	1.35213e-68
W	SYNE1	chr6.151297690.C.T	2.59926e-77	FALSE	0.24475	0.173773	0.228577	0.382721	0.234891	0.317471	6.10154e-88	6.10156e-88	6.06368e-88	2.59926e-77	6.10159e-88	2.03384e-88	2.02121e-88	8.66503e-78	2.03385e-88	2.02119e-88	8.67415e-78	2.03386e-88	8.57763e-78	2.02122e-88	8.6642e-78	6.73724e-89	2.89162e-78	6.77948e-89	2.85971e-78	6.73737e-89	2.88834e-78	2.86515e-78	6.73727e-89	2.89138e-78	2.8592e-78	9.55206e-79	2.24574e-89	9.63873e-79	9.53234e-79	9.55047e-79	3.18401e-79
W	SYNE1	chr6.151298297.T.C	8.1357e-78	FALSE	0.250864	0.183595	0.228592	0.388989	0.2411	0.317641	6.10159e-88	6.10156e-88	6.04563e-88	8.1357e-78	6.10159e-88	2.03386e-88	2.01522e-88	2.71264e-78	2.03387e-88	2.01518e-88	2.71493e-78	2.03386e-88	2.68605e-78	2.01521e-88	2.7119e-78	6.71728e-89	9.05188e-79	6.77953e-89	8.95744e-79	6.71738e-89	9.04213e-79	8.96953e-79	6.71726e-89	9.04977e-79	8.95349e-79	2.99104e-79	2.23909e-89	3.01729e-79	2.9858e-79	2.98984e-79	9.9701e-80
W	SYNE1	chr6.151298490.A.T	1.72865e-43	FALSE	0.152294	0.081007	0.117146	0.119812	0.172275	0.178038	6.10165e-88	6.101e-88	6.17127e-88	1.72865e-43	6.10158e-88	2.03369e-88	2.05711e-88	5.76647e-44	2.03388e-88	2.05687e-88	5.75703e-44	2.03366e-88	5.98156e-44	2.05709e-88	5.76217e-44	6.85628e-89	1.92047e-44	6.77895e-89	1.99421e-44	6.85703e-89	1.92215e-44	1.99333e-44	6.85623e-89	1.91901e-44	1.99385e-44	6.64572e-45	2.28543e-89	6.40156e-45	6.64738e-45	6.64443e-45	2.21524e-45
W	SYNE1	chr6.151298532.A.G	4.97565e-78	FALSE	0.243851	0.174345	0.228379	0.382783	0.234609	0.317641	6.10159e-88	6.10148e-88	6.06431e-88	4.97565e-78	6.10159e-88	2.03383e-88	2.02144e-88	1.65899e-78	2.03387e-88	2.02137e-88	1.66028e-78	2.03383e-88	1.64246e-78	2.02143e-88	1.65855e-78	6.73791e-89	5.53556e-79	6.77944e-89	5.4776e-79	6.73812e-89	5.52998e-79	5.48553e-79	6.73788e-89	5.53428e-79	5.47484e-79	1.82936e-79	2.24596e-89	1.84519e-79	1.82586e-79	1.8285e-79	6.09783e-80
W	SYNE1	chr6.151298657.G.A	3.94853e-43	FALSE	0.152264	0.081011	0.117131	0.119812	0.172232	0.178038	6.10165e-88	6.101e-88	6.16566e-88	3.94853e-43	6.10158e-88	2.03369e-88	2.05524e-88	1.31721e-43	2.03388e-88	2.055e-88	1.315e-43	2.03366e-88	1.36503e-43	2.05522e-88	1.31618e-43	6.85006e-89	4.38684e-44	6.77896e-89	4.55101e-44	6.8508e-89	4.39069e-44	4.54883e-44	6.85e-89	4.38334e-44	4.55009e-44	1.51661e-44	2.28336e-89	1.46228e-44	1.51701e-44	1.51628e-44	5.05536e-45
W	SYNE1	chr6.151299020.T.A	6.11405e-85	FALSE	0.02088	0.040714	0.018075	0.00767	0.018676	0.008498	6.10158e-88	6.10147e-88	6.10158e-88	6.11405e-85	6.10158e-88	2.03382e-88	2.03386e-88	2.03843e-85	2.03386e-88	2.03382e-88	2.03762e-85	2.03382e-88	2.03901e-85	2.03386e-88	2.03802e-85	6.7794e-89	6.79343e-86	6.77941e-89	6.79805e-86	6.77952e-89	6.79476e-86	6.7954e-86	6.77941e-89	6.79206e-86	6.79671e-86	2.26558e-86	2.2598e-89	2.26448e-86	2.26602e-86	2.26513e-86	7.55195e-87
W	SYNE1	chr6.151299075.G.A	2.55293e-43	FALSE	0.152362	0.081576	0.117258	0.119709	0.172311	0.178099	6.10165e-88	6.10098e-88	6.15995e-88	2.55293e-43	6.10158e-88	2.03368e-88	2.05334e-88	8.51629e-44	2.03388e-88	2.05309e-88	8.50254e-44	2.03366e-88	8.81548e-44	2.05332e-88	8.50977e-44	6.84371e-89	2.83639e-44	6.77894e-89	2.9391e-44	6.84446e-89	2.83876e-44	2.93768e-44	6.84365e-89	2.83418e-44	2.93849e-44	9.79444e-45	2.28124e-89	9.45463e-45	9.79702e-45	9.79226e-45	3.26481e-45
W	SYNE1	chr6.151299290.C.A	2.84133e-48	FALSE	0.305431	0.12521	0.218567	0.109755	0.383797	0.223971	6.10163e-88	6.10373e-88	6.30836e-88	2.84133e-48	6.10158e-88	2.03459e-88	2.10281e-88	9.47608e-49	2.03388e-88	2.10336e-88	9.50316e-49	2.03457e-88	9.3565e-49	2.10278e-88	9.4711e-49	7.01126e-89	3.16914e-49	6.78197e-89	3.12274e-49	7.00933e-89	3.15869e-49	3.14302e-49	7.01116e-89	3.16772e-49	3.11882e-49	1.0489e-49	2.33708e-89	1.05638e-49	1.04091e-49	1.04767e-49	3.49632e-50
W	SYNE1	chr6.151299359.C.T	1.60395e-76	FALSE	0.26172	0.327883	0.249413	0.38634	0.236265	0.3207	6.10151e-88	6.10206e-88	6.05576e-88	1.60395e-76	6.10159e-88	2.034e-88	2.01856e-88	5.34631e-77	2.03384e-88	2.01871e-88	5.35455e-77	2.03402e-88	5.29216e-77	2.01858e-88	5.34648e-77	6.72895e-89	1.7848e-77	6.78e-89	1.76396e-77	6.72854e-89	1.7821e-77	1.76854e-77	6.72902e-89	1.78485e-77	1.76405e-77	5.89485e-78	2.24298e-89	5.94933e-78	5.87985e-78	5.89511e-78	1.96494e-78
W	SYNE1	chr6.151299454.A.G	1.90473e-76	FALSE	0.26159	0.329729	0.250007	0.382848	0.236304	0.32104	6.10151e-88	6.10207e-88	6.05722e-88	1.90473e-76	6.10159e-88	2.034e-88	2.01905e-88	6.3492e-77	2.03384e-88	2.0192e-88	6.35875e-77	2.03403e-88	6.28501e-77	2.01907e-88	6.34911e-77	6.73059e-89	2.11961e-77	6.78001e-89	2.09506e-77	6.73016e-89	2.1164e-77	2.10038e-77	6.73065e-89	2.11958e-77	2.095e-77	7.00143e-78	2.24353e-89	7.06536e-78	6.98352e-78	7.00123e-78	2.3338e-78
W	SYNE1	chr6.151299712.A.G	3.08386e-77	FALSE	0.261716	0.331663	0.250171	0.382862	0.236181	0.32121	6.10153e-88	6.1021e-88	6.05654e-88	3.08386e-77	6.10159e-88	2.03402e-88	2.01883e-88	1.02815e-77	2.03385e-88	2.01898e-88	1.02946e-77	2.03404e-88	1.01788e-77	2.01884e-88	1.02795e-77	6.72988e-89	3.43208e-78	6.78006e-89	3.39409e-78	6.72942e-89	3.42718e-78	3.40143e-78	6.72992e-89	3.43153e-78	3.39291e-78	1.13416e-78	2.24329e-89	1.14403e-78	1.13136e-78	1.13381e-78	3.78052e-79
W	SYNE1	chr6.151299920.C.T	3.18434e-82	FALSE	0.090997	0.012587	0.047284	0.188903	0.081681	0.055059	6.10158e-88	6.10149e-88	5.99433e-88	3.18434e-82	6.10158e-88	2.03383e-88	1.99811e-88	1.06137e-82	2.03386e-88	1.99807e-88	1.06088e-82	2.03383e-88	1.05598e-82	1.99811e-88	1.06145e-82	6.66024e-89	3.53599e-83	6.77944e-89	3.51978e-83	6.66036e-89	3.5379e-83	3.51881e-83	6.66024e-89	3.53626e-83	3.51993e-83	1.17288e-83	2.22008e-89	1.17866e-83	1.17326e-83	1.17294e-83	3.90961e-84
W	SYNE1	chr6.151300176.A.G	1.44939e-74	FALSE	0.237068	0.147189	0.278106	0.448615	0.170378	0.39319	6.10154e-88	6.10601e-88	6.68064e-88	1.44939e-74	6.1016e-88	2.03532e-88	2.22686e-88	4.8308e-75	2.03385e-88	2.22888e-88	4.81821e-75	2.03534e-88	4.88842e-75	2.22694e-88	4.83134e-75	7.42956e-89	1.60586e-75	6.78443e-89	1.62878e-75	7.42308e-89	1.61028e-75	1.60949e-75	7.42981e-89	1.60608e-75	1.62954e-75	5.36255e-76	2.47658e-89	5.35291e-76	5.4295e-76	5.36518e-76	1.78759e-76
W	SYNE1	chr6.151300434.C.T	8.60428e-49	FALSE	0.116474	0.071093	0.100112	0.024382	0.146057	0.089111	6.10158e-88	6.10132e-88	6.10544e-88	8.60428e-49	6.10158e-88	2.03377e-88	2.03515e-88	2.86922e-49	2.03386e-88	2.03507e-88	2.8724e-49	2.03377e-88	2.90574e-49	2.03515e-88	2.86809e-49	6.78358e-89	9.5783e-50	6.77924e-89	9.68851e-50	6.78383e-89	9.56405e-50	9.69619e-50	6.78359e-89	9.57467e-50	9.6858e-50	3.23292e-50	2.2612e-89	3.19276e-50	3.2295e-50	3.23206e-50	1.07764e-50
W	SYNE1	chr6.151301002.C.T	1.20468e-42	FALSE	0.152395	0.081677	0.117296	0.119834	0.17233	0.176752	6.10165e-88	6.10097e-88	6.14166e-88	1.20468e-42	6.10158e-88	2.03368e-88	2.04724e-88	4.01869e-43	2.03388e-88	2.04699e-88	4.0123e-43	2.03366e-88	4.14586e-43	2.04722e-88	4.01558e-43	6.82338e-89	1.33849e-43	6.77893e-89	1.3823e-43	6.82413e-89	1.33956e-43	1.38153e-43	6.82332e-89	1.33743e-43	1.38195e-43	4.60631e-44	2.27446e-89	4.46161e-44	4.60767e-44	4.60509e-44	1.53544e-44
W	SYNE1	chr6.151301486.G.C	1.87418e-83	FALSE	0.050163	0.144269	0.034804	0.095523	0.028114	0.090336	6.10154e-88	6.1016e-88	6.0702e-88	1.87418e-83	6.10158e-88	2.03386e-88	2.02339e-88	6.24623e-84	2.03385e-88	2.02339e-88	6.24104e-84	2.03387e-88	6.30972e-84	2.0234e-88	6.24726e-84	6.7446e-89	2.07999e-84	6.77952e-89	2.10305e-84	6.74463e-89	2.08208e-84	2.10212e-84	6.74463e-89	2.08035e-84	2.10324e-84	7.0064e-85	2.2482e-89	6.93331e-85	7.01017e-85	7.00705e-85	2.33546e-85
W	SYNE1	chr6.151302025.T.C	5.0557e-50	FALSE	0.304595	0.106749	0.215651	0.106399	0.386056	0.225012	6.10157e-88	6.1031e-88	6.32182e-88	5.0557e-50	6.10158e-88	2.03436e-88	2.10727e-88	1.68567e-50	2.03386e-88	2.10765e-88	1.69018e-50	2.03437e-88	1.66697e-50	2.10727e-88	1.68523e-50	7.02548e-89	5.63519e-51	6.78121e-89	5.56015e-51	7.02422e-89	5.61891e-51	5.595e-51	7.02546e-89	5.63392e-51	5.55654e-51	1.86613e-51	2.34182e-89	1.8784e-51	1.85337e-51	1.86499e-51	6.2204e-52
W	SYNE1	chr6.151302084.C.T	3.71466e-50	FALSE	0.305014	0.116262	0.216365	0.106406	0.385352	0.224216	6.10157e-88	6.10329e-88	6.32312e-88	3.71466e-50	6.10158e-88	2.03443e-88	2.10771e-88	1.23858e-50	2.03386e-88	2.10814e-88	1.242e-50	2.03443e-88	1.2249e-50	2.1077e-88	1.23822e-50	7.02712e-89	4.14102e-51	6.78143e-89	4.0859e-51	7.02566e-89	4.12859e-51	4.11236e-51	7.0271e-89	4.13999e-51	4.08298e-51	1.3717e-51	2.34236e-89	1.38034e-51	1.36196e-51	1.37078e-51	4.57232e-52
W	SYNE1	chr6.151302146.G.A	1.81563e-43	FALSE	0.151527	0.081363	0.116682	0.118905	0.171378	0.175955	6.10165e-88	6.10099e-88	6.14081e-88	1.81563e-43	6.10158e-88	2.03368e-88	2.04696e-88	6.05664e-44	2.03388e-88	2.04672e-88	6.04688e-44	2.03366e-88	6.24588e-44	2.04694e-88	6.05209e-44	6.82246e-89	2.01717e-44	6.77895e-89	2.08247e-44	6.82319e-89	2.01888e-44	2.08129e-44	6.8224e-89	2.01562e-44	2.08196e-44	6.93942e-45	2.27415e-89	6.7239e-45	6.94156e-45	6.93763e-45	2.31314e-45
W	SYNE1	chr6.151303014.G.A	1.00834e-43	FALSE	0.151532	0.081523	0.116622	0.117319	0.171095	0.175894	6.10166e-88	6.101e-88	6.07383e-88	1.00834e-43	6.10158e-88	2.03369e-88	2.02463e-88	3.36378e-44	2.03388e-88	2.0244e-88	3.35812e-44	2.03367e-88	3.40972e-44	2.02461e-88	3.36113e-44	6.74809e-89	1.12028e-44	6.77897e-89	1.13711e-44	6.74877e-89	1.12126e-44	1.13594e-44	6.74801e-89	1.11937e-44	1.13657e-44	3.78831e-45	2.24936e-89	3.73425e-45	3.79037e-45	3.78646e-45	1.26277e-45
W	SYNE1	chr6.151303601.T.G	8.98971e-85	FALSE	0.383343	0.354549	0.414497	0.391906	0.353289	0.416044	6.10151e-88	6.10502e-88	6.07397e-88	8.98971e-85	6.10158e-88	2.03498e-88	2.02464e-88	2.9965e-85	2.03384e-88	2.02585e-88	3.0018e-85	2.03501e-88	2.99786e-85	2.02466e-88	2.99657e-85	6.75276e-89	1.00059e-85	6.78328e-89	9.99281e-86	6.74878e-89	9.98834e-86	9.99652e-86	6.75283e-89	1.0006e-85	9.99287e-86	3.33218e-86	2.25092e-89	3.33529e-86	3.33093e-86	3.33217e-86	1.11073e-86
W	SYNE1	chr6.151304242.C.A	9.96889e-87	FALSE	0.063989	0.018646	0.053946	0.008219	0.077345	0.115201	6.10158e-88	6.10142e-88	6.10078e-88	9.96889e-87	6.10158e-88	2.03381e-88	2.03359e-88	3.32282e-87	2.03386e-88	2.03354e-88	3.3217e-87	2.03381e-88	3.32329e-87	2.03359e-88	3.32296e-87	6.77847e-89	1.10718e-87	6.77935e-89	1.10772e-87	6.77864e-89	1.1076e-87	1.10736e-87	6.77847e-89	1.10723e-87	1.10776e-87	3.69102e-88	2.25949e-89	3.6906e-88	3.69239e-88	3.69119e-88	1.23034e-88
W	SYNE1	chr6.151304344.C.G	1.57485e-43	FALSE	0.148979	0.081275	0.116521	0.103612	0.170612	0.17767	6.10167e-88	6.10097e-88	6.17262e-88	1.57485e-43	6.10158e-88	2.03368e-88	2.05756e-88	5.25391e-44	2.03389e-88	2.05731e-88	5.24563e-44	2.03365e-88	5.43766e-44	2.05754e-88	5.2495e-44	6.8578e-89	1.75003e-44	6.77894e-89	1.81303e-44	6.85856e-89	1.7513e-44	1.81206e-44	6.85772e-89	1.74854e-44	1.81256e-44	6.04186e-45	2.28593e-89	5.83344e-45	6.04345e-45	6.04019e-45	2.01396e-45
W	SYNE1	chr6.151304993.A.G	6.1033e-88	FALSE	0.103311	0.141279	0.117979	0.225353	0.013145	0.070125	6.10155e-88	6.1033e-88	6.08993e-88	1.45195e-88	6.10158e-88	2.03442e-88	2.02997e-88	4.83949e-89	2.03385e-88	2.03059e-88	4.84974e-89	2.03443e-88	4.86226e-89	2.02998e-88	4.83983e-89	6.76858e-89	1.61648e-89	6.78141e-89	1.62069e-89	6.76656e-89	1.61316e-89	1.62252e-89	6.76863e-89	1.61658e-89	1.62075e-89	5.40826e-90	2.2562e-89	5.38827e-90	5.40232e-90	5.40839e-90	1.80275e-90
W	SYNE1	chr6.151305037.C.T	6.10164e-88	FALSE	0.114759	0.071738	0.083374	0.006326	0.124447	0.098787	6.10164e-88	6.10118e-88	6.1016e-88	1.09098e-89	6.10158e-88	2.03374e-88	2.03388e-88	3.63652e-90	2.03388e-88	2.03373e-88	3.63656e-90	2.03373e-88	3.63667e-90	2.03387e-88	3.63659e-90	6.77917e-89	1.21218e-90	6.77915e-89	1.21221e-90	6.77961e-89	1.21217e-90	1.2122e-90	6.7791e-89	1.21219e-90	1.21222e-90	4.04068e-91	2.25972e-89	4.0406e-91	4.04071e-91	4.04066e-91	1.34689e-91
W	SYNE1	chr6.151305899.A.G	5.47376e-80	FALSE	0.336615	0.159643	0.30149	0.052407	0.432166	0.264637	6.1016e-88	6.10085e-88	6.10411e-88	5.47376e-80	6.10158e-88	2.03362e-88	2.03471e-88	1.82421e-80	2.03387e-88	2.03443e-88	1.82568e-80	2.03362e-88	1.81572e-80	2.0347e-88	1.82459e-80	6.78146e-89	6.0845e-81	6.77874e-89	6.04986e-81	6.78235e-89	6.08068e-81	6.06002e-81	6.78144e-89	6.0856e-81	6.0524e-81	2.01921e-81	2.26048e-89	2.02817e-81	2.01662e-81	2.02e-81	6.7307e-82
W	SYNE1	chr6.151305961.C.T	3.85238e-81	FALSE	0.363676	0.401577	0.328582	0.075241	0.433191	0.273518	6.10152e-88	6.1003e-88	6.06406e-88	3.85238e-81	6.10158e-88	2.03341e-88	2.02133e-88	1.28401e-81	2.03384e-88	2.02093e-88	1.28433e-81	2.03343e-88	1.2786e-81	2.02135e-88	1.28412e-81	6.73636e-89	4.28076e-82	6.77804e-89	4.26155e-82	6.73778e-89	4.28004e-82	4.26299e-82	6.73643e-89	4.28111e-82	4.26201e-82	1.42085e-82	2.24545e-89	1.42692e-82	1.42052e-82	1.421e-82	4.73616e-83
W	SYNE1	chr6.151306427.C.T	2.87743e-81	FALSE	0.327366	0.128338	0.295932	0.051105	0.423339	0.264147	6.10157e-88	6.1008e-88	6.1123e-88	2.87743e-81	6.10158e-88	2.0336e-88	2.03743e-88	9.59022e-82	2.03386e-88	2.03714e-88	9.59642e-82	2.0336e-88	9.54881e-82	2.03743e-88	9.59143e-82	6.79047e-89	3.19846e-82	6.77865e-89	3.18206e-82	6.79142e-89	3.19674e-82	3.18679e-82	6.79048e-89	3.19881e-82	3.18293e-82	1.06199e-82	2.26349e-89	1.06615e-82	1.06069e-82	1.06226e-82	3.53995e-83
W	SYNE1	chr6.151307812.G.A	1.58954e-67	FALSE	0.285401	0.283447	0.387671	0.32309	0.268136	0.156235	6.10152e-88	6.10086e-88	5.95425e-88	1.58954e-67	6.10158e-88	2.0336e-88	1.98473e-88	5.29842e-68	2.03384e-88	1.98452e-88	5.29177e-68	2.03362e-88	5.2251e-68	1.98475e-88	5.29848e-68	6.61498e-89	1.7639e-68	6.77866e-89	1.74168e-68	6.61576e-89	1.76614e-68	1.73932e-68	6.61505e-89	1.76392e-68	1.7417e-68	5.79768e-69	2.20499e-89	5.87967e-69	5.8056e-69	5.79775e-69	1.93256e-69
W	SYNE1	chr6.151307885.G.A	1.83804e-67	FALSE	0.285421	0.283232	0.387564	0.323259	0.268158	0.156296	6.10152e-88	6.10082e-88	5.955e-88	1.83804e-67	6.10158e-88	2.03359e-88	1.98498e-88	6.12694e-68	2.03384e-88	1.98476e-88	6.11919e-68	2.03361e-88	6.04052e-68	1.985e-88	6.12679e-68	6.61579e-89	2.03979e-68	6.77862e-89	2.01356e-68	6.6166e-89	2.04231e-68	2.01077e-68	6.61586e-89	2.03973e-68	2.01351e-68	6.70276e-69	2.20526e-89	6.79928e-69	6.71188e-69	6.70256e-69	2.23426e-69
W	SYNE1	chr6.151307997.C.T	3.25304e-81	FALSE	0.333941	0.131419	0.295906	0.048624	0.432653	0.264699	6.10163e-88	6.10062e-88	6.10199e-88	3.25304e-81	6.10158e-88	2.03356e-88	2.03401e-88	1.08409e-81	2.03388e-88	2.03366e-88	1.08476e-81	2.03354e-88	1.07958e-81	2.03399e-88	1.08434e-81	6.77891e-89	3.61511e-82	6.77852e-89	3.59686e-82	6.78003e-89	3.61363e-82	3.60168e-82	6.77886e-89	3.61586e-82	3.5986e-82	1.20001e-82	2.25964e-89	1.20503e-82	1.19895e-82	1.20056e-82	4.00003e-83
W	SYNE1	chr6.151308151.A.G	1.38595e-69	FALSE	0.267828	0.145924	0.368651	0.304083	0.267522	0.149743	6.10155e-88	6.10045e-88	5.96627e-88	1.38595e-69	6.10158e-88	2.03347e-88	1.98874e-88	4.62051e-70	2.03385e-88	1.98838e-88	4.61636e-70	2.03348e-88	4.58534e-70	1.98876e-88	4.61984e-70	6.6279e-89	1.53902e-70	6.77824e-89	1.52859e-70	6.62915e-89	1.54017e-70	1.52762e-70	6.62793e-89	1.53879e-70	1.52844e-70	5.09261e-71	2.2093e-89	5.13007e-71	5.0953e-71	5.09208e-71	1.69754e-71
W	SYNE1	chr6.151308392.C.T	2.87181e-68	FALSE	0.29505	0.379613	0.398474	0.323995	0.268711	0.15746	6.10157e-88	6.10083e-88	5.95434e-88	2.87181e-68	6.10158e-88	2.03361e-88	1.98478e-88	9.56897e-69	2.03386e-88	1.98454e-88	9.56095e-69	2.03361e-88	9.43126e-69	1.98478e-88	9.5727e-69	6.61513e-89	3.18564e-69	6.77869e-89	3.14233e-69	6.61592e-89	3.18966e-69	3.13932e-69	6.61514e-89	3.18698e-69	3.14375e-69	1.04593e-69	2.20504e-89	1.06188e-69	1.04745e-69	1.04644e-69	3.48644e-70
W	SYNE1	chr6.151308730.C.T	1.02663e-68	FALSE	0.29082	0.367592	0.398403	0.327087	0.263418	0.15746	6.10153e-88	6.10086e-88	5.96035e-88	1.02663e-68	6.10158e-88	2.0336e-88	1.98676e-88	3.42143e-69	2.03384e-88	1.98654e-88	3.41775e-69	2.03362e-88	3.39087e-69	1.98678e-88	3.42211e-69	6.62174e-89	1.139e-69	6.77868e-89	1.13011e-69	6.62255e-89	1.14048e-69	1.12914e-69	6.62179e-89	1.13925e-69	1.13029e-69	3.76317e-70	2.20724e-89	3.79668e-70	3.76704e-70	3.76382e-70	1.25439e-70
W	SYNE1	chr6.151308909.C.G	6.4777e-69	FALSE	0.262528	0.154182	0.369243	0.271573	0.266187	0.149804	6.10157e-88	6.10044e-88	6.06568e-88	6.4777e-69	6.10158e-88	2.03348e-88	2.02189e-88	2.15981e-69	2.03386e-88	2.02149e-88	2.1576e-69	2.03348e-88	2.18425e-69	2.02189e-88	2.15923e-69	6.73828e-89	7.19401e-70	6.77826e-89	7.28062e-70	6.73962e-89	7.19935e-70	7.28051e-70	6.73829e-89	7.19201e-70	7.28083e-70	2.4268e-70	2.24609e-89	2.398e-70	2.42687e-70	2.42683e-70	8.08931e-71
W	SYNE1	chr6.151309955.G.A	1.58891e-70	FALSE	0.268135	0.166204	0.373527	0.291303	0.266846	0.153663	6.10159e-88	6.10054e-88	6.00884e-88	1.58891e-70	6.10158e-88	2.03352e-88	2.00295e-88	5.29809e-71	2.03386e-88	2.00259e-88	5.29231e-71	2.03351e-88	5.30715e-71	2.00295e-88	5.29635e-71	6.6753e-89	1.76471e-71	6.77839e-89	1.76919e-71	6.6765e-89	1.76603e-71	1.7686e-71	6.67529e-89	1.7641e-71	1.76905e-71	5.89588e-72	2.2251e-89	5.88238e-72	5.89728e-72	5.89533e-72	1.96529e-72
W	SYNE1	chr6.151310062.G.C	4.78451e-69	FALSE	0.285483	0.319161	0.393393	0.291512	0.270823	0.156418	6.10151e-88	6.10085e-88	6.03205e-88	4.78451e-69	6.10158e-88	2.03359e-88	2.01066e-88	1.59503e-69	2.03384e-88	2.01041e-88	1.59301e-69	2.03362e-88	1.60506e-69	2.01068e-88	1.59484e-69	6.70127e-89	5.31073e-70	6.77865e-89	5.35021e-70	6.70219e-89	5.31677e-70	5.34927e-70	6.70135e-89	5.31003e-70	5.35018e-70	1.78312e-70	2.23376e-89	1.77024e-70	1.7834e-70	1.78309e-70	5.94371e-71
W	SYNE1	chr6.151310082.C.G	5.83264e-70	FALSE	0.301702	0.430629	0.405554	0.322871	0.271031	0.157643	6.10151e-88	6.10063e-88	5.96782e-88	5.83264e-70	6.10158e-88	2.03352e-88	1.98925e-88	1.94387e-70	2.03384e-88	1.98895e-88	1.94238e-70	2.03354e-88	1.93021e-70	1.98927e-88	1.94421e-70	6.62976e-89	6.47339e-71	6.77839e-89	6.43327e-71	6.63083e-89	6.47956e-71	6.42983e-71	6.62983e-89	6.47461e-71	6.43404e-71	2.143e-71	2.20992e-89	2.1578e-71	2.14442e-71	2.14328e-71	7.14332e-72
W	SYNE1	chr6.151310580.T.A	4.84566e-70	FALSE	0.285033	0.319022	0.393695	0.289149	0.270716	0.156418	6.10151e-88	6.1006e-88	6.03096e-88	4.84566e-70	6.10158e-88	2.03351e-88	2.0103e-88	1.61541e-70	2.03384e-88	2.00997e-88	1.61379e-70	2.03353e-88	1.62419e-70	2.01032e-88	1.61522e-70	6.69982e-89	5.37995e-71	6.77836e-89	5.414e-71	6.70099e-89	5.38469e-71	5.41295e-71	6.6999e-89	5.37929e-71	5.41396e-71	1.80434e-71	2.23327e-89	1.79332e-71	1.80466e-71	1.80431e-71	6.01447e-72
W	SYNE1	chr6.151310582.G.T	1.70591e-85	FALSE	0.143995	0.147305	0.15802	0.472549	0.093178	0.349584	6.10154e-88	6.10126e-88	6.14332e-88	1.70591e-85	6.10159e-88	2.03374e-88	2.04776e-88	5.68663e-86	2.03385e-88	2.04763e-88	5.68309e-86	2.03375e-88	5.75617e-86	2.04776e-88	5.68637e-86	6.82539e-89	1.89446e-86	6.77914e-89	1.91866e-86	6.82583e-89	1.89555e-86	1.91919e-86	6.82542e-89	1.89437e-86	1.91871e-86	6.39715e-87	2.27512e-89	6.31488e-87	6.39552e-87	6.39728e-87	2.13237e-87
W	SYNE1	chr6.151311292.C.T	4.85104e-82	FALSE	0.216604	0.084537	0.18236	0.051288	0.262514	0.164747	6.10159e-88	6.10139e-88	6.12069e-88	4.85104e-82	6.10158e-88	2.0338e-88	2.04023e-88	1.61671e-82	2.03387e-88	2.04014e-88	1.61806e-82	2.0338e-88	1.611e-82	2.04023e-88	1.61701e-82	6.80049e-89	5.39264e-83	6.77934e-89	5.36815e-83	6.80076e-89	5.38905e-83	5.37648e-83	6.80047e-89	5.39352e-83	5.36998e-83	1.79158e-83	2.26683e-89	1.79755e-83	1.78938e-83	1.79215e-83	5.97191e-84
W	SYNE1	chr6.151311477.C.T	1.23797e-87	FALSE	0.371719	0.396886	0.486003	0.199333	0.378491	0.264515	6.10156e-88	6.10089e-88	6.0816e-88	1.23797e-87	6.10159e-88	2.03362e-88	2.02719e-88	4.12696e-88	2.03385e-88	2.02701e-88	4.12489e-88	2.03363e-88	4.10059e-88	2.02721e-88	4.12656e-88	6.75667e-89	1.37513e-88	6.77874e-89	1.36739e-88	6.75735e-89	1.37566e-88	1.36502e-88	6.75672e-89	1.37497e-88	1.36687e-88	4.55193e-89	2.25223e-89	4.58377e-89	4.55801e-89	4.5501e-89	1.51732e-89
W	SYNE1	chr6.151311764.T.C	6.10158e-88	FALSE	0.244989	0.116601	0.246354	0.453189	0.185893	0.300956	6.10156e-88	6.10076e-88	5.93466e-88	8.63119e-90	6.10158e-88	2.03358e-88	1.97821e-88	2.87705e-90	2.03385e-88	1.97795e-88	2.8769e-90	2.03359e-88	2.83478e-90	1.97822e-88	2.87706e-90	6.59314e-89	9.58967e-91	6.7786e-89	9.44863e-91	6.59404e-89	9.59015e-91	9.45092e-91	6.59315e-89	9.58965e-91	9.44927e-91	3.15012e-91	2.19771e-89	3.19656e-91	3.14954e-91	3.15031e-91	1.05004e-91
W	SYNE1	chr6.151311833.C.T	6.10158e-88	FALSE	0.235064	0.108893	0.290241	0.044827	0.271861	0.14123	6.10156e-88	6.10133e-88	6.09628e-88	2.45334e-89	6.10158e-88	2.03377e-88	2.03209e-88	8.17767e-90	2.03385e-88	2.032e-88	8.17933e-90	2.03378e-88	8.17189e-90	2.0321e-88	8.17779e-90	6.77332e-89	2.72642e-90	6.77922e-89	2.7239e-90	6.77362e-89	2.72589e-90	2.7249e-90	6.77335e-89	2.72644e-90	2.72396e-90	9.08285e-91	2.25777e-89	9.08807e-91	9.07966e-91	9.08301e-91	3.02762e-91
W	SYNE1	chr6.151312991.T.C	6.10168e-88	FALSE	0.031394	0.051712	0.039121	0.056134	0.024032	0.072085	6.10156e-88	6.10168e-88	6.08805e-88	2.07954e-89	6.10158e-88	2.03389e-88	2.02934e-88	6.9318e-90	2.03385e-88	2.02939e-88	6.93208e-90	2.03389e-88	6.9245e-90	2.02935e-88	6.93181e-90	6.7646e-89	2.31069e-90	6.77962e-89	2.30815e-90	6.76448e-89	2.3106e-90	2.30789e-90	6.76462e-89	2.31069e-90	2.30817e-90	7.6929e-91	2.25487e-89	7.70229e-91	7.69384e-91	7.69296e-91	2.5643e-91
W	SYNE1	chr6.151314011.A.G	6.10171e-88	FALSE	0.034395	0.054196	0.041671	0.043329	0.029483	0.064307	6.10157e-88	6.10171e-88	6.08897e-88	1.98476e-89	6.10158e-88	2.0339e-88	2.02965e-88	6.61581e-90	2.03386e-88	2.0297e-88	6.61543e-90	2.0339e-88	6.60792e-90	2.02966e-88	6.61585e-90	6.76565e-89	2.20512e-90	6.77966e-89	2.20261e-90	6.7655e-89	2.20527e-90	2.20231e-90	6.76567e-89	2.20514e-90	2.20264e-90	7.34092e-91	2.25522e-89	7.35039e-91	7.34203e-91	7.34104e-91	2.44697e-91
W	SYNE1	chr6.151314307.A.G	3.16677e-85	FALSE	0.228161	0.061223	0.128118	0.362539	0.240449	0.282031	6.10159e-88	6.10584e-88	6.07409e-88	3.16677e-85	6.10158e-88	2.03528e-88	2.0247e-88	1.05571e-85	2.03386e-88	2.02619e-88	1.05444e-85	2.03528e-88	1.04867e-85	2.0247e-88	1.05559e-85	6.75397e-89	3.51541e-86	6.78428e-89	3.49656e-86	6.74902e-89	3.51905e-86	3.48459e-86	6.75397e-89	3.51479e-86	3.49558e-86	1.16193e-86	2.25133e-89	1.1718e-86	1.16552e-86	1.16154e-86	3.87311e-87
W	SYNE1	chr6.151314491.C.T	1.2474e-87	FALSE	0.096843	0.055556	0.160131	0.410919	0.048591	0.084885	6.10157e-88	6.10299e-88	6.15951e-88	1.2474e-87	6.10158e-88	2.03433e-88	2.05317e-88	4.15767e-88	2.03386e-88	2.05374e-88	4.15346e-88	2.03433e-88	4.13725e-88	2.05317e-88	4.158e-88	6.84578e-89	1.38435e-88	6.78109e-89	1.37875e-88	6.84388e-89	1.38589e-88	1.37419e-88	6.84577e-89	1.38448e-88	1.37908e-88	4.57945e-89	2.28192e-89	4.61449e-89	4.59582e-89	4.58063e-89	1.52648e-89
W	SYNE1	chr6.151315582.C.G	2.14293e-62	FALSE	0.03574	0.008582	0.025582	0.005324	0.042826	0.011269	6.10158e-88	6.10204e-88	6.10161e-88	2.14293e-62	6.10158e-88	2.03401e-88	2.03387e-88	7.1435e-63	2.03386e-88	2.03402e-88	7.12408e-63	2.03401e-88	7.1574e-63	2.03387e-88	7.14309e-63	6.78006e-89	2.37483e-63	6.78004e-89	2.38593e-63	6.77957e-89	2.38116e-63	2.3796e-63	6.78007e-89	2.37469e-63	2.3858e-63	7.93246e-64	2.26002e-89	7.9161e-64	7.9531e-64	7.93201e-64	2.64415e-64
W	SYNE1	chr6.151316315.G.T	1.75783e-87	FALSE	0.026184	0.053438	0.035953	0.041648	0.019174	0.059285	6.10157e-88	6.10149e-88	6.09146e-88	1.75783e-87	6.10158e-88	2.03383e-88	2.03048e-88	5.85898e-88	2.03386e-88	2.03046e-88	5.85645e-88	2.03383e-88	5.83837e-88	2.03049e-88	5.85943e-88	6.76819e-89	1.95199e-88	6.77942e-89	1.94594e-88	6.76827e-89	1.95299e-88	1.94495e-88	6.7682e-89	1.95215e-88	1.94612e-88	6.48253e-89	2.25606e-89	6.50663e-89	6.48646e-89	6.48315e-89	2.16084e-89
W	SYNE1	chr6.151316639.T.C	6.10167e-88	FALSE	0.028921	0.055238	0.038636	0.04133	0.022407	0.061673	6.10156e-88	6.10167e-88	6.09282e-88	2.20226e-89	6.10158e-88	2.03388e-88	2.03093e-88	7.34086e-90	2.03385e-88	2.03098e-88	7.34043e-90	2.03389e-88	7.33343e-90	2.03094e-88	7.34087e-90	6.7699e-89	2.4468e-90	6.77962e-89	2.44447e-90	6.76977e-89	2.44695e-90	2.44391e-90	6.76992e-89	2.44681e-90	2.44448e-90	8.14633e-91	2.25663e-89	8.15601e-91	8.14823e-91	8.14635e-91	2.71544e-91
W	SYNE1	chr6.151316881.G.T	2.88763e-81	FALSE	0.251864	0.124007	0.153484	0.358915	0.262165	0.324841	6.10158e-88	6.10536e-88	6.08645e-88	2.88763e-81	6.10158e-88	2.03512e-88	2.02882e-88	9.627e-82	2.03386e-88	2.03016e-88	9.61056e-82	2.03512e-88	9.55168e-82	2.02882e-88	9.62545e-82	6.76719e-89	3.20423e-82	6.78372e-89	3.18505e-82	6.76274e-89	3.209e-82	3.17178e-82	6.76721e-89	3.20352e-82	3.18391e-82	1.05771e-82	2.25573e-89	1.06808e-82	1.06169e-82	1.05727e-82	3.5257e-83
W	SYNE1	chr6.151317134.A.G	6.85325e-79	FALSE	0.347268	0.457207	0.253511	0.419518	0.323908	0.486833	6.10154e-88	6.10165e-88	6.27661e-88	6.85325e-79	6.10158e-88	2.03387e-88	2.09219e-88	2.28481e-79	2.03385e-88	2.09235e-88	2.28197e-79	2.03388e-88	2.27725e-79	2.09221e-88	2.28442e-79	6.97446e-89	7.60813e-80	6.77956e-89	7.59626e-80	6.97401e-89	7.61605e-80	7.55835e-80	6.97452e-89	7.60657e-80	7.59088e-80	2.52133e-80	2.32483e-89	2.53604e-80	2.5321e-80	2.51946e-80	8.4045e-81
W	SYNE1	chr6.151317884.C.G	2.65014e-83	FALSE	0.218996	0.068174	0.124952	0.333438	0.23135	0.255022	6.10156e-88	6.10596e-88	6.06201e-88	2.65014e-83	6.10159e-88	2.03531e-88	2.02066e-88	8.8341e-84	2.03386e-88	2.02219e-88	8.82147e-84	2.03532e-88	8.76625e-84	2.02068e-88	8.83381e-84	6.7406e-89	2.94064e-84	6.78439e-89	2.9223e-84	6.73557e-89	2.94471e-84	2.91289e-84	6.74065e-89	2.9405e-84	2.9221e-84	9.71052e-85	2.24688e-89	9.80217e-85	9.74106e-85	9.70972e-85	3.23686e-85
W	SYNE1	chr6.151318464.T.C	2.60597e-82	FALSE	0.223809	0.114721	0.131644	0.343991	0.228589	0.255022	6.10162e-88	6.1064e-88	6.0427e-88	2.60597e-82	6.10159e-88	2.03548e-88	2.01424e-88	8.68854e-83	2.03388e-88	2.01587e-88	8.67255e-83	2.03547e-88	8.61693e-83	2.01424e-88	8.68658e-83	6.71959e-89	2.89177e-83	6.78494e-89	2.87334e-83	6.71417e-89	2.89619e-83	2.86433e-83	6.71958e-89	2.89086e-83	2.87233e-83	9.55205e-84	2.23987e-89	9.63926e-84	9.57787e-84	9.54781e-84	3.18404e-84
W	SYNE1	chr6.151318482.C.T	1.33913e-81	FALSE	0.022495	0.048037	0.03155	0.037837	0.007441	0.036441	6.10158e-88	6.1017e-88	6.09317e-88	1.33913e-81	6.10158e-88	2.0339e-88	2.03105e-88	4.46582e-82	2.03386e-88	2.0311e-88	4.47572e-82	2.0339e-88	4.49789e-82	2.03106e-88	4.46378e-82	6.77033e-89	1.49258e-82	6.77966e-89	1.49995e-82	6.77018e-89	1.48861e-82	1.50311e-82	6.77034e-89	1.49191e-82	1.4993e-82	5.01249e-83	2.25678e-89	4.97525e-83	4.99982e-83	5.01036e-83	1.67083e-83
W	SYNE1	chr6.151318556.T.C	8.00733e-81	FALSE	0.294424	0.221913	0.198766	0.399854	0.286365	0.382411	6.1016e-88	6.10263e-88	6.28056e-88	8.00733e-81	6.10159e-88	2.03422e-88	2.09353e-88	2.66976e-81	2.03387e-88	2.09404e-88	2.66592e-81	2.03421e-88	2.66449e-81	2.09355e-88	2.66912e-81	6.98016e-89	8.88908e-82	6.78074e-89	8.89073e-82	6.97855e-89	8.89924e-82	8.83475e-82	6.98022e-89	8.88644e-82	8.88182e-82	2.94811e-82	2.32675e-89	2.96304e-82	2.96364e-82	2.94498e-82	9.82726e-83
W	SYNE1	chr6.151318906.G.C	1.32825e-79	FALSE	0.359635	0.444078	0.260729	0.417849	0.328011	0.489221	6.10155e-88	6.10086e-88	6.12653e-88	1.32825e-79	6.10158e-88	2.03361e-88	2.04216e-88	4.42671e-80	2.03385e-88	2.04199e-88	4.42424e-80	2.03362e-88	4.37831e-80	2.04219e-88	4.42752e-80	6.80658e-89	1.47445e-80	6.7787e-89	1.45859e-80	6.80724e-89	1.47557e-80	1.45621e-80	6.80667e-89	1.47475e-80	1.45945e-80	4.85111e-81	2.26887e-89	4.91483e-81	4.862e-81	4.85407e-81	1.61705e-81
W	SYNE1	chr6.151319332.C.T	6.10159e-88	FALSE	0.020459	0.072724	0.017046	0.014479	0.014984	0.036502	6.10159e-88	6.10153e-88	6.09077e-88	3.55819e-89	6.10158e-88	2.03385e-88	2.03026e-88	1.18598e-89	2.03387e-88	2.03024e-88	1.18617e-89	2.03384e-88	1.18451e-89	2.03026e-88	1.18606e-89	6.76748e-89	3.95366e-90	6.77949e-89	3.94797e-90	6.76754e-89	3.95327e-90	3.94886e-90	6.76747e-89	3.95391e-90	3.94835e-90	1.31617e-90	2.25583e-89	1.31789e-90	1.31599e-90	1.31629e-90	4.38723e-91
W	SYNE1	chr6.151319431.A.T	5.48494e-79	FALSE	0.353465	0.443047	0.281724	0.406414	0.324954	0.490568	6.10156e-88	6.10077e-88	6.05953e-88	5.48494e-79	6.10158e-88	2.03358e-88	2.01983e-88	1.82795e-79	2.03385e-88	2.01959e-88	1.827e-79	2.03359e-88	1.81283e-79	2.01985e-88	1.82832e-79	6.73195e-89	6.08868e-80	6.77861e-89	6.0407e-80	6.73279e-89	6.09317e-80	6.03564e-80	6.73199e-89	6.09001e-80	6.0428e-80	2.01115e-80	2.24399e-89	2.02956e-80	2.01357e-80	2.01189e-80	6.70385e-81
W	SYNE1	chr6.151319699.C.T	6.10158e-88	FALSE	0.167419	0.052379	0.243096	0.021711	0.20661	0.097317	6.10157e-88	6.1012e-88	6.10041e-88	9.00056e-90	6.10158e-88	2.03373e-88	2.03346e-88	3.00018e-90	2.03386e-88	2.03334e-88	2.99999e-90	2.03373e-88	2.99995e-90	2.03347e-88	3.00019e-90	6.77779e-89	9.99991e-91	6.7791e-89	9.99982e-91	6.77821e-89	1.00006e-90	9.99981e-91	6.7778e-89	9.99998e-91	9.99982e-91	3.33326e-91	2.25926e-89	3.3333e-91	3.33327e-91	3.33327e-91	1.11109e-91
W	SYNE1	chr6.151319726.C.T	6.10158e-88	FALSE	0.100071	0.193961	0.095942	0.066106	0.092019	0.184775	6.10153e-88	6.10135e-88	6.09467e-88	3.45574e-88	6.10158e-88	2.03377e-88	2.03154e-88	1.15193e-88	2.03384e-88	2.03147e-88	1.15228e-88	2.03378e-88	1.14967e-88	2.03155e-88	1.15191e-88	6.77152e-89	3.84098e-89	6.77922e-89	3.8323e-89	6.7718e-89	3.83976e-89	3.83418e-89	6.77157e-89	3.84094e-89	3.83222e-89	1.27808e-89	2.25717e-89	1.28033e-89	1.27743e-89	1.27806e-89	4.26028e-90
W	SYNE1	chr6.151319866.G.A	1.20235e-87	FALSE	0.0592	0.131561	0.051692	0.008219	0.055945	0.118325	6.10155e-88	6.1013e-88	6.101e-88	1.20235e-87	6.10158e-88	2.03376e-88	2.03366e-88	4.00748e-88	2.03385e-88	2.03357e-88	4.0085e-88	2.03377e-88	4.00368e-88	2.03366e-88	4.00783e-88	6.77853e-89	1.33605e-88	6.77919e-89	1.33442e-88	6.77885e-89	1.33582e-88	1.33483e-88	6.77856e-89	1.33617e-88	1.33456e-88	4.44898e-89	2.25951e-89	4.4535e-89	4.44806e-89	4.44944e-89	1.48299e-89
W	SYNE1	chr6.151320652.G.A	6.1019e-88	FALSE	0.074811	0.018883	0.058663	0.008226	0.091417	0.079863	6.10158e-88	6.10169e-88	6.1019e-88	1.8283e-89	6.10158e-88	2.0339e-88	2.03397e-88	6.09424e-90	2.03386e-88	2.03401e-88	6.09347e-90	2.0339e-88	6.09327e-90	2.03397e-88	6.09433e-90	6.78002e-89	2.03111e-90	6.77966e-89	2.03104e-90	6.77989e-89	2.03141e-90	2.03062e-90	6.78002e-89	2.03116e-90	2.03109e-90	6.76854e-91	2.26001e-89	6.77038e-91	6.77014e-91	6.76875e-91	2.25618e-91
W	SYNE1	chr6.151320871.G.A	2.82955e-83	FALSE	0.271736	0.311129	0.305541	0.453584	0.234421	0.268128	6.10167e-88	6.10705e-88	6.16028e-88	2.82955e-83	6.10158e-88	2.03571e-88	2.05345e-88	9.42861e-84	2.03389e-88	2.0551e-88	9.45779e-84	2.03568e-88	9.38034e-84	2.05342e-88	9.43182e-84	6.85043e-89	3.15198e-84	6.78571e-89	3.12358e-84	6.84482e-89	3.14287e-84	3.14893e-84	6.85032e-89	3.15259e-84	3.12676e-84	1.04872e-84	2.28347e-89	1.05066e-84	1.04119e-84	1.04964e-84	3.49572e-85
W	SYNE1	chr6.151321821.C.G	1.35041e-85	FALSE	0.367273	0.464569	0.372177	0.488041	0.326309	0.424424	6.10152e-88	6.10592e-88	6.08439e-88	1.35041e-85	6.10158e-88	2.03528e-88	2.02811e-88	4.50106e-86	2.03384e-88	2.02964e-88	4.50977e-86	2.03531e-88	4.50956e-86	2.02813e-88	4.50137e-86	6.76541e-89	1.50321e-86	6.78428e-89	1.5032e-86	6.76036e-89	1.50035e-86	1.50322e-86	6.76546e-89	1.50326e-86	1.50318e-86	5.01097e-87	2.25513e-89	5.0107e-87	5.01067e-87	5.01071e-87	1.67032e-87
W	SYNE1	chr6.151322155.A.G	8.52828e-87	FALSE	0.041044	0.188847	0.060107	0.081653	0.016456	0.028234	6.10157e-88	6.10173e-88	6.10694e-88	8.52828e-87	6.10158e-88	2.0339e-88	2.03564e-88	2.84352e-87	2.03386e-88	2.03568e-88	2.83976e-87	2.03391e-88	2.86361e-87	2.03565e-88	2.84276e-87	6.78558e-89	9.46857e-88	6.77968e-89	9.54689e-88	6.78547e-89	9.47842e-88	9.53929e-88	6.7856e-89	9.46587e-88	9.54536e-88	3.18033e-88	2.26186e-89	3.15619e-88	3.1823e-88	3.17976e-88	1.06011e-88
W	SYNE1	chr6.151322308.T.C	6.10187e-88	FALSE	0.02605	0.127753	0.025481	0.007196	0.012515	0.018741	6.10162e-88	6.10187e-88	6.10158e-88	1.58056e-88	6.10158e-88	2.03397e-88	2.03387e-88	5.27e-89	2.03387e-88	2.03395e-88	5.27231e-89	2.03396e-88	5.26717e-89	2.03386e-88	5.26853e-89	6.77989e-89	1.75788e-89	6.77989e-89	1.75623e-89	6.77957e-89	1.75667e-89	1.75703e-89	6.77985e-89	1.75744e-89	1.75572e-89	5.8583e-90	2.25996e-89	5.85961e-90	5.8541e-90	5.85676e-90	1.95277e-90
W	SYNE1	chr6.151322775.T.C	8.28934e-68	FALSE	0.173453	0.351482	0.265203	0.382827	0.11508	0.19635	6.10163e-88	6.10096e-88	6.26356e-88	8.28934e-68	6.10158e-88	2.03367e-88	2.08787e-88	2.7613e-68	2.03388e-88	2.08768e-88	2.76071e-68	2.03365e-88	2.71617e-68	2.08785e-88	2.76311e-68	6.95897e-89	9.19614e-69	6.7789e-89	9.04093e-69	6.95956e-89	9.20435e-69	9.03745e-69	6.95893e-89	9.20235e-69	9.05392e-69	3.0081e-69	2.31966e-89	3.06538e-69	3.01364e-69	3.01249e-69	1.0027e-69
W	SYNE1	chr6.151322953.T.C	6.105e-88	FALSE	0.07843	0.018491	0.066213	0.008294	0.096967	0.129532	6.10158e-88	6.105e-88	6.10059e-88	7.92391e-89	6.10159e-88	2.035e-88	2.03353e-88	2.64124e-89	2.03386e-88	2.03466e-88	2.63993e-89	2.035e-88	2.6421e-89	2.03353e-88	2.6413e-89	6.7822e-89	8.79939e-90	6.78333e-89	8.80685e-90	6.77844e-89	8.80412e-90	8.80468e-90	6.78221e-89	8.79976e-90	8.80701e-90	2.93479e-90	2.26073e-89	2.93313e-90	2.93562e-90	2.9349e-90	9.78265e-91
W	SYNE1	chr6.151323062.C.T	3.61177e-76	FALSE	0.061733	0.014854	0.029489	0.179451	0.041443	0.063694	6.10159e-88	6.10262e-88	6.25002e-88	3.61177e-76	6.10158e-88	2.03421e-88	2.08334e-88	1.20427e-76	2.03386e-88	2.08379e-88	1.20076e-76	2.03421e-88	1.16973e-76	2.08333e-88	1.20392e-76	6.94599e-89	4.00376e-77	6.7807e-89	3.90133e-77	6.94446e-89	4.01424e-77	3.8787e-77	6.94595e-89	4.00252e-77	3.89908e-77	1.29366e-77	2.31532e-89	1.33458e-77	1.30044e-77	1.29289e-77	4.31219e-78
W	SYNE1	chr6.151323943.A.G	6.88949e-87	FALSE	0.252345	0.274302	0.2181	0.420405	0.213322	0.332007	6.10153e-88	6.10069e-88	5.93052e-88	6.88949e-87	6.10158e-88	2.03355e-88	1.97682e-88	2.29641e-87	2.03384e-88	1.97656e-88	2.29684e-87	2.03356e-88	2.26605e-87	1.97684e-88	2.2965e-87	6.58847e-89	7.65587e-88	6.77849e-89	7.55341e-88	6.5894e-89	7.65471e-88	7.5533e-88	6.58852e-89	7.65612e-88	7.5535e-88	2.51775e-88	2.19616e-89	2.55196e-88	2.5178e-88	2.51776e-88	8.39248e-89
W	SYNE1	chr6.151324062.C.G	6.10367e-88	FALSE	0.075593	0.017727	0.061789	0.007702	0.093143	0.14319	6.10158e-88	6.10367e-88	6.10023e-88	3.48851e-89	6.10159e-88	2.03456e-88	2.03341e-88	1.16281e-89	2.03386e-88	2.0341e-88	1.16246e-89	2.03456e-88	1.16299e-89	2.03341e-88	1.16284e-89	6.78034e-89	3.87474e-90	6.78186e-89	3.8766e-90	6.77804e-89	3.87605e-90	3.87607e-90	6.78035e-89	3.87486e-90	3.87665e-90	1.29199e-90	2.26011e-89	1.29158e-90	1.2922e-90	1.29202e-90	4.30664e-91
W	SYNE1	chr6.151325496.G.A	6.10182e-88	FALSE	0.100051	0.292992	0.101626	0.008925	0.088543	0.158378	6.10154e-88	6.10182e-88	6.10112e-88	1.60965e-89	6.10158e-88	2.03393e-88	2.03369e-88	5.36533e-90	2.03385e-88	2.03378e-88	5.36466e-90	2.03394e-88	5.36676e-90	2.03371e-88	5.36549e-90	6.77922e-89	1.78814e-90	6.77975e-89	1.78892e-90	6.77898e-89	1.78844e-90	1.78899e-90	6.77927e-89	1.78822e-90	1.78892e-90	5.9632e-91	2.25974e-89	5.96046e-91	5.96307e-91	5.96331e-91	1.98773e-91
W	SYNE1	chr6.151325662.T.C	6.24707e-88	FALSE	0.118198	0.023031	0.088746	0.259299	0.115207	0.222256	6.10158e-88	6.10157e-88	6.24707e-88	1.95884e-89	6.10158e-88	2.03385e-88	2.08235e-88	6.5294e-90	2.03386e-88	2.0823e-88	6.52844e-90	2.03386e-88	6.63186e-90	2.08234e-88	6.52949e-90	6.94098e-89	2.17611e-90	6.77952e-89	2.21082e-90	6.94114e-89	2.17647e-90	2.21335e-90	6.94095e-89	2.17615e-90	2.2106e-90	7.37846e-91	2.31365e-89	7.2537e-91	7.36933e-91	7.37779e-91	2.45947e-91
W	SYNE1	chr6.151326940.C.T	1.34178e-87	FALSE	0.043397	0.009751	0.062453	0.079741	0.039348	0.057019	6.10158e-88	6.10142e-88	6.19737e-88	1.34178e-87	6.10158e-88	2.03381e-88	2.06579e-88	4.47262e-88	2.03386e-88	2.06571e-88	4.47082e-88	2.03381e-88	4.5583e-88	2.06579e-88	4.47259e-88	6.8857e-89	1.49028e-88	6.77936e-89	1.51943e-88	6.88595e-89	1.49087e-88	1.51975e-88	6.88569e-89	1.49027e-88	1.51943e-88	5.06583e-89	2.29523e-89	4.96761e-89	5.06475e-89	5.06584e-89	1.68861e-89
W	SYNE1	chr6.151328093.C.T	6.10173e-88	FALSE	0.214785	0.2603	0.203651	0.367923	0.187153	0.305794	6.10173e-88	6.10064e-88	6.07685e-88	5.85746e-89	6.10158e-88	2.0336e-88	2.02566e-88	1.95223e-89	2.03391e-88	2.0253e-88	1.95249e-89	2.03355e-88	1.94415e-89	2.02561e-88	1.95249e-89	6.75114e-89	6.50755e-90	6.77866e-89	6.47657e-90	6.7522e-89	6.50742e-90	6.48228e-90	6.75097e-89	6.50829e-90	6.48048e-90	2.15949e-90	2.25038e-89	2.16918e-90	2.15885e-90	2.16075e-90	7.19828e-91
W	SYNE1	chr6.151328516.G.C	1.06825e-82	FALSE	0.069324	0.056051	0.114855	0.143478	0.055811	0.120529	6.10156e-88	6.10164e-88	6.06397e-88	1.06825e-82	6.10158e-88	2.03387e-88	2.02132e-88	3.56085e-83	2.03385e-88	2.02135e-88	3.56516e-83	2.03388e-88	3.55425e-83	2.02132e-88	3.56082e-83	6.7378e-89	1.1884e-83	6.77958e-89	1.18476e-83	6.73772e-89	1.18695e-83	1.18607e-83	6.73782e-89	1.18839e-83	1.18475e-83	3.95361e-84	2.24593e-89	3.96132e-84	3.9492e-84	3.95358e-84	1.31787e-84
W	SYNE1	chr6.151328770.G.A	6.1031e-88	FALSE	0.076488	0.048209	0.064666	0.006943	0.090263	0.143496	6.10156e-88	6.1031e-88	6.10069e-88	2.37449e-89	6.10158e-88	2.03436e-88	2.03356e-88	7.91496e-90	2.03386e-88	2.03406e-88	7.91309e-90	2.03437e-88	7.91667e-90	2.03357e-88	7.91497e-90	6.78019e-89	2.6377e-90	6.78121e-89	2.63889e-90	6.77854e-89	2.63832e-90	2.63883e-90	6.78022e-89	2.6377e-90	2.63889e-90	8.7961e-91	2.26007e-89	8.79232e-91	8.79629e-91	8.79612e-91	2.93204e-91
W	SYNE1	chr6.151330370.T.A	6.10234e-88	FALSE	0.105433	0.390307	0.104161	0.007826	0.081137	0.141168	6.10167e-88	6.10234e-88	6.10219e-88	2.04488e-89	6.10158e-88	2.03414e-88	2.03409e-88	6.81564e-90	2.03389e-88	2.0343e-88	6.81478e-90	2.03411e-88	6.81963e-90	2.03407e-88	6.81627e-90	6.78111e-89	2.27122e-90	6.78047e-89	2.27325e-90	6.78032e-89	2.27188e-90	2.27341e-90	6.78102e-89	2.27159e-90	2.27321e-90	7.5776e-91	2.26037e-89	7.57074e-91	7.5775e-91	7.57802e-91	2.52587e-91
W	SYNE1	chr6.151331416.A.G	6.10238e-88	FALSE	0.115633	0.398274	0.110496	0.00755	0.093388	0.158746	6.1017e-88	6.10238e-88	6.10217e-88	3.58891e-89	6.10158e-88	2.03416e-88	2.0341e-88	1.19614e-89	2.0339e-88	2.03431e-88	1.19591e-89	2.03413e-88	1.19707e-89	2.03406e-88	1.1963e-89	6.78117e-89	3.98552e-90	6.78055e-89	3.99016e-90	6.78033e-89	3.98714e-90	3.99018e-90	6.78104e-89	3.98638e-90	3.99024e-90	1.32993e-90	2.26039e-89	1.32851e-90	1.33005e-90	1.33006e-90	4.4331e-91
W	SYNE1	chr6.151331933.T.C	7.71373e-86	FALSE	0.087282	0.136302	0.130328	0.144035	0.068195	0.13829	6.10154e-88	6.10204e-88	6.06254e-88	7.71373e-86	6.10158e-88	2.034e-88	2.02083e-88	2.57134e-86	2.03385e-88	2.021e-88	2.57414e-86	2.03401e-88	2.56358e-86	2.02085e-88	2.57125e-86	6.73662e-89	8.58073e-87	6.77999e-89	8.54555e-87	6.73611e-89	8.57112e-87	8.55444e-87	6.73667e-89	8.58048e-87	8.54527e-87	2.85156e-87	2.24554e-89	2.86025e-87	2.84852e-87	2.85148e-87	9.5052e-88
W	SYNE1	chr6.151333134.T.C	1.11646e-84	FALSE	0.072805	0.032319	0.117324	0.129541	0.064713	0.132165	6.10157e-88	6.10136e-88	6.06473e-88	1.11646e-84	6.10158e-88	2.03378e-88	2.02157e-88	3.7217e-85	2.03386e-88	2.0215e-88	3.7242e-85	2.03379e-88	3.70827e-85	2.02158e-88	3.72153e-85	6.73833e-89	1.24145e-85	6.77928e-89	1.23615e-85	6.73857e-89	1.24057e-85	1.23702e-85	6.73834e-89	1.2414e-85	1.23609e-85	4.12358e-86	2.24611e-89	4.13819e-86	4.12051e-86	4.1234e-86	1.37453e-86
W	SYNE1	chr6.151333518.A.T	1.8453e-82	FALSE	0.062844	0.030334	0.111375	0.127289	0.052957	0.115446	6.10157e-88	6.10134e-88	6.06595e-88	1.8453e-82	6.10158e-88	2.03378e-88	2.02198e-88	6.15074e-83	2.03386e-88	2.0219e-88	6.15643e-83	2.03378e-88	6.1259e-83	2.02198e-88	6.15102e-83	6.73966e-89	2.05205e-83	6.77926e-89	2.04187e-83	6.73993e-89	2.05025e-83	2.04387e-83	6.73967e-89	2.05214e-83	2.04197e-83	6.8126e-84	2.24655e-89	6.84018e-84	6.80623e-84	6.81292e-84	2.27087e-84
W	SYNE1	chr6.151333866.T.G	6.10215e-88	FALSE	0.118069	0.374258	0.110078	0.008028	0.099155	0.159052	6.10179e-88	6.10215e-88	6.10053e-88	3.92241e-89	6.10158e-88	2.03412e-88	2.03358e-88	1.30726e-89	2.03393e-88	2.03369e-88	1.30705e-89	2.03405e-88	1.30794e-89	2.03351e-88	1.30747e-89	6.77921e-89	4.35573e-90	6.78041e-89	4.35953e-90	6.7786e-89	4.35753e-90	4.35929e-90	6.77898e-89	4.35682e-90	4.35979e-90	1.45289e-90	2.25974e-89	1.45191e-90	1.45318e-90	1.4531e-90	4.84295e-91
W	SYNE1	chr6.151333966.T.G	6.26688e-88	FALSE	0.212213	0.283029	0.206345	0.306815	0.188884	0.313082	6.10188e-88	6.10121e-88	6.26688e-88	2.07237e-88	6.10158e-88	2.03384e-88	2.08906e-88	6.90642e-89	2.03396e-88	2.08876e-88	6.90992e-89	2.03374e-88	6.96266e-89	2.08895e-88	6.90791e-89	6.96285e-89	2.30298e-89	6.77946e-89	2.31712e-89	6.96349e-89	2.30214e-89	2.32582e-89	6.96251e-89	2.30331e-89	2.32087e-89	7.74071e-90	2.32094e-89	7.67659e-90	7.72368e-90	7.75268e-90	2.58022e-90
W	SYNE1	chr6.151334094.T.A	3.41266e-83	FALSE	0.069547	0.086936	0.118418	0.131701	0.053384	0.117651	6.10156e-88	6.10177e-88	6.06447e-88	3.41266e-83	6.10158e-88	2.03392e-88	2.02148e-88	1.13766e-83	2.03385e-88	2.02155e-88	1.1391e-83	2.03392e-88	1.13383e-83	2.02149e-88	1.13756e-83	6.73848e-89	3.79733e-84	6.77972e-89	3.77978e-84	6.73827e-89	3.79221e-84	3.7846e-84	6.73851e-89	3.79701e-84	3.77942e-84	1.26164e-84	2.24616e-89	1.26578e-84	1.25993e-84	1.26154e-84	4.20548e-85
W	SYNE1	chr6.151334259.A.G	2.94974e-82	FALSE	0.062861	0.030825	0.112007	0.127316	0.052852	0.115507	6.10157e-88	6.10154e-88	6.06602e-88	2.94974e-82	6.10158e-88	2.03384e-88	2.022e-88	9.83207e-83	2.03386e-88	2.02199e-88	9.84393e-83	2.03385e-88	9.79125e-83	2.02201e-88	9.83247e-83	6.73996e-89	3.28119e-83	6.77948e-89	3.26361e-83	6.74001e-89	3.27736e-83	3.2678e-83	6.73997e-89	3.28131e-83	3.26375e-83	1.08922e-83	2.24665e-89	1.09373e-83	1.08787e-83	1.08927e-83	3.63075e-84
W	SYNE1	chr6.151334488.A.G	6.90488e-84	FALSE	0.077869	0.083878	0.122566	0.128621	0.065135	0.1329	6.10164e-88	6.10268e-88	6.06536e-88	6.90488e-84	6.10158e-88	2.03425e-88	2.0218e-88	2.30079e-84	2.03388e-88	2.02215e-88	2.30576e-84	2.03423e-88	2.29444e-84	2.02179e-88	2.30163e-84	6.74056e-89	7.68349e-85	6.78082e-89	7.64535e-85	6.73934e-89	7.6693e-85	7.66192e-85	6.7405e-89	7.68587e-85	7.64815e-85	2.55318e-85	2.24685e-89	2.56116e-85	2.54845e-85	2.55397e-85	8.51061e-86
W	SYNE1	chr6.151334517.C.A	6.29975e-88	FALSE	0.317142	0.385238	0.308609	0.315155	0.277197	0.454373	6.10155e-88	6.10277e-88	6.29975e-88	1.47607e-89	6.10158e-88	2.03424e-88	2.0999e-88	4.92004e-90	2.03385e-88	2.10018e-88	4.92209e-90	2.03426e-88	4.98995e-90	2.09991e-88	4.92024e-90	7.00053e-89	1.64072e-90	6.78081e-89	1.66233e-90	6.99966e-89	1.64001e-90	1.6703e-90	7.00058e-89	1.6407e-90	1.66331e-90	5.56467e-91	2.33351e-89	5.46905e-91	5.5411e-91	5.56767e-91	1.85489e-91
W	SYNE1	chr6.151334518.C.A	6.30193e-88	FALSE	0.316698	0.385408	0.307176	0.315042	0.276762	0.453944	6.10154e-88	6.10256e-88	6.30193e-88	1.61429e-89	6.10158e-88	2.03417e-88	2.10063e-88	5.38074e-90	2.03385e-88	2.10084e-88	5.38291e-90	2.03419e-88	5.45725e-90	2.10064e-88	5.38096e-90	7.00274e-89	1.79431e-90	6.78057e-89	1.81805e-90	7.00208e-89	1.79358e-90	1.82643e-90	7.00279e-89	1.7943e-90	1.81908e-90	6.08494e-91	2.33424e-89	5.98104e-91	6.06017e-91	6.08809e-91	2.02831e-91
W	SYNE1	chr6.151334840.G.A	6.10336e-88	FALSE	0.118644	0.444264	0.115651	0.008366	0.091002	0.144598	6.10156e-88	6.10336e-88	6.10071e-88	5.86248e-89	6.10158e-88	2.03444e-88	2.03356e-88	1.95396e-89	2.03385e-88	2.03415e-88	1.95326e-89	2.03445e-88	1.95508e-89	2.03357e-88	1.95416e-89	6.78047e-89	6.50983e-90	6.78148e-89	6.5166e-90	6.77854e-89	6.5132e-90	6.51596e-90	6.7805e-89	6.51087e-90	6.51693e-90	2.17175e-90	2.26016e-89	2.16994e-90	2.1722e-90	2.17199e-90	7.23917e-91
W	SYNE1	chr6.151335308.T.C	6.10292e-88	FALSE	0.076973	0.04821	0.064579	0.006703	0.090978	0.142884	6.10156e-88	6.10292e-88	6.10006e-88	2.15151e-89	6.10158e-88	2.0343e-88	2.03335e-88	7.17172e-90	2.03386e-88	2.03379e-88	7.17018e-90	2.03431e-88	7.1724e-90	2.03335e-88	7.17171e-90	6.77929e-89	2.39007e-90	6.78101e-89	2.3908e-90	6.77783e-89	2.39057e-90	2.39071e-90	6.77931e-89	2.39006e-90	2.3908e-90	7.96904e-91	2.25976e-89	7.96691e-91	7.96934e-91	7.96902e-91	2.65635e-91
W	SYNE1	chr6.151336859.A.G	6.10215e-88	FALSE	0.113083	0.377661	0.107295	0.007277	0.092973	0.156112	6.10183e-88	6.10215e-88	6.10139e-88	2.44877e-89	6.10158e-88	2.03414e-88	2.03388e-88	8.16146e-90	2.03395e-88	2.03398e-88	8.16052e-90	2.03405e-88	8.16606e-90	2.0338e-88	8.16256e-90	6.78022e-89	2.71955e-90	6.78046e-89	2.72203e-90	6.77961e-89	2.72049e-90	2.72205e-90	6.77993e-89	2.72017e-90	2.72202e-90	9.07269e-91	2.26007e-89	9.06518e-91	9.07345e-91	9.0735e-91	3.02423e-91
W	SYNE1	chr6.151337054.A.G	6.10301e-88	FALSE	0.082919	0.047702	0.064087	0.012804	0.0906	0.142639	6.10156e-88	6.10301e-88	6.10097e-88	2.24132e-89	6.10158e-88	2.03433e-88	2.03365e-88	7.47105e-90	2.03386e-88	2.03412e-88	7.46941e-90	2.03434e-88	7.47233e-90	2.03366e-88	7.47107e-90	6.78039e-89	2.4898e-90	6.7811e-89	2.49077e-90	6.77884e-89	2.49035e-90	2.49064e-90	6.78042e-89	2.4898e-90	2.49078e-90	8.30211e-91	2.26013e-89	8.29932e-91	8.30257e-91	8.30213e-91	2.76737e-91
W	SYNE1	chr6.151337975.T.C	6.10211e-88	FALSE	0.113245	0.379338	0.107355	0.00727	0.09297	0.156112	6.10187e-88	6.10211e-88	6.10129e-88	2.57427e-89	6.10158e-88	2.03413e-88	2.03386e-88	8.57965e-90	2.03396e-88	2.03393e-88	8.57868e-90	2.03404e-88	8.58452e-90	2.03376e-88	8.58088e-90	6.78009e-89	2.85887e-90	6.78045e-89	2.86151e-90	6.77954e-89	2.85988e-90	2.86149e-90	6.77977e-89	2.85956e-90	2.86151e-90	9.53737e-91	2.26003e-89	9.52957e-91	9.53836e-91	9.5383e-91	3.17912e-91
W	SYNE1	chr6.151338174.A.G	6.10199e-88	FALSE	0.104034	0.375759	0.103115	0.007122	0.08363	0.140985	6.10176e-88	6.10199e-88	6.10037e-88	2.89116e-89	6.10158e-88	2.03406e-88	2.03352e-88	9.63588e-90	2.03392e-88	2.03359e-88	9.63454e-90	2.034e-88	9.63986e-90	2.03346e-88	9.63721e-90	6.77883e-89	3.21083e-90	6.7802e-89	3.21313e-90	6.77839e-89	3.21196e-90	3.21297e-90	6.77862e-89	3.21151e-90	3.21329e-90	1.07086e-90	2.25961e-89	1.07028e-90	1.07104e-90	1.07099e-90	3.56953e-91
W	SYNE1	chr6.151338343.T.C	4.52188e-87	FALSE	0.246221	0.22557	0.213733	0.35229	0.225285	0.338437	6.10155e-88	6.10088e-88	6.00081e-88	4.52188e-87	6.10158e-88	2.03361e-88	2.00026e-88	1.50715e-87	2.03385e-88	2.00001e-88	1.50768e-87	2.03362e-88	1.48786e-87	2.00027e-88	1.50729e-87	6.66667e-89	5.02522e-88	6.77871e-89	4.9581e-88	6.66752e-89	5.02384e-88	4.96427e-88	6.66671e-89	5.0256e-88	4.95952e-88	1.65431e-88	2.22222e-89	1.67507e-88	1.6527e-88	1.65476e-88	5.51435e-89
W	SYNE1	chr6.151339409.G.A	1.47948e-87	FALSE	0.046297	0.081553	0.10374	0.125076	0.024668	0.090336	6.10172e-88	6.10255e-88	6.06832e-88	1.47948e-87	6.10158e-88	2.03423e-88	2.02282e-88	4.92928e-88	2.03391e-88	2.02308e-88	4.9392e-88	2.03418e-88	4.90836e-88	2.02277e-88	4.93161e-88	6.74377e-89	1.64574e-88	6.78077e-89	1.63519e-88	6.74272e-89	1.64309e-88	1.63909e-88	6.74361e-89	1.6464e-88	1.63612e-88	5.46093e-89	2.24792e-89	5.4858e-89	5.45064e-89	5.46364e-89	1.82031e-89
W	SYNE1	chr6.151339554.T.G	6.10387e-88	FALSE	0.062792	0.166914	0.117779	0.129881	0.034211	0.107239	6.10168e-88	6.10387e-88	6.06489e-88	6.97725e-89	6.10158e-88	2.03466e-88	2.02166e-88	2.32527e-89	2.03389e-88	2.02239e-88	2.3285e-89	2.03462e-88	2.31795e-89	2.02163e-88	2.32575e-89	6.7414e-89	7.76079e-90	6.78219e-89	7.72473e-90	6.73888e-89	7.7509e-90	7.73631e-90	6.74129e-89	7.76167e-90	7.72649e-90	2.57843e-90	2.24713e-89	2.58693e-90	2.57491e-90	2.57877e-90	8.59475e-91
W	SYNE1	chr6.151339651.T.C	6.10645e-88	FALSE	0.17095	0.419511	0.225257	0.137468	0.118281	0.248959	6.10152e-88	6.10645e-88	6.07042e-88	1.00447e-89	6.10158e-88	2.03546e-88	2.02345e-88	3.34819e-90	2.03384e-88	2.02505e-88	3.34935e-90	2.03548e-88	3.33969e-90	2.02347e-88	3.34823e-90	6.7501e-89	1.11638e-90	6.78488e-89	1.11328e-90	6.74485e-89	1.11606e-90	1.11471e-90	6.75016e-89	1.11645e-90	1.11323e-90	3.7157e-91	2.25003e-89	3.72128e-91	3.71093e-91	3.71571e-91	1.23857e-91
W	SYNE1	chr6.151339979.T.G	1.02022e-86	FALSE	0.240476	0.212119	0.214229	0.350451	0.220021	0.338314	6.10154e-88	6.10081e-88	5.98544e-88	1.02022e-86	6.10158e-88	2.03359e-88	1.99513e-88	3.40044e-87	2.03385e-88	1.99487e-88	3.40153e-87	2.0336e-88	3.35369e-87	1.99515e-88	3.40073e-87	6.64953e-89	1.13376e-87	6.77862e-89	1.11764e-87	6.65044e-89	1.13348e-87	1.11876e-87	6.64957e-89	1.13384e-87	1.1179e-87	3.72837e-88	2.21651e-89	3.77919e-88	3.72545e-88	3.72919e-88	1.24279e-88
W	SYNE1	chr6.151339982.A.G	6.10329e-88	FALSE	0.068265	0.212136	0.123277	0.13077	0.034801	0.108096	6.10193e-88	6.10329e-88	6.0648e-88	1.23335e-88	6.10158e-88	2.03455e-88	2.02171e-88	4.10955e-89	2.03398e-88	2.02216e-88	4.11601e-89	2.03443e-88	4.09743e-89	2.0216e-88	4.11117e-89	6.74093e-89	1.37166e-89	6.78182e-89	1.36524e-89	6.73905e-89	1.36985e-89	1.3675e-89	6.74055e-89	1.372e-89	1.36581e-89	4.55708e-90	2.24698e-89	4.5722e-90	4.55079e-90	4.55834e-90	1.51903e-90
W	SYNE1	chr6.151340006.G.A	6.10329e-88	FALSE	0.068479	0.209979	0.12325	0.130133	0.035325	0.121325	6.10193e-88	6.10329e-88	6.06482e-88	8.62183e-89	6.10158e-88	2.03455e-88	2.02172e-88	2.87293e-89	2.03398e-88	2.02217e-88	2.87704e-89	2.03443e-88	2.86441e-89	2.02161e-88	2.87394e-89	6.74095e-89	9.58813e-90	6.78182e-89	9.54441e-90	6.73907e-89	9.57644e-90	9.55887e-90	6.74057e-89	9.59013e-90	9.54802e-90	3.18554e-90	2.24698e-89	3.19604e-90	3.18147e-90	3.18629e-90	1.06185e-90
W	SYNE1	chr6.151340737.G.A	6.10276e-88	FALSE	0.075124	0.046726	0.059695	0.012804	0.081324	0.127511	6.10157e-88	6.10276e-88	6.10121e-88	3.45989e-89	6.10158e-88	2.03425e-88	2.03373e-88	1.15329e-89	2.03386e-88	2.03412e-88	1.15293e-89	2.03426e-88	1.15365e-89	2.03374e-88	1.1533e-89	6.7804e-89	3.84305e-90	6.78084e-89	3.84549e-90	6.77911e-89	3.84429e-90	3.84499e-90	6.78042e-89	3.84309e-90	3.84551e-90	1.28165e-90	2.26013e-89	1.28101e-90	1.28183e-90	1.28166e-90	4.27217e-91
W	SYNE1	chr6.151342154.G.A	6.10449e-88	FALSE	0.111296	0.460605	0.110366	0.007584	0.07935	0.141169	6.10173e-88	6.10167e-88	6.10449e-88	7.93884e-89	6.10158e-88	2.03394e-88	2.03488e-88	2.64574e-89	2.03391e-88	2.03485e-88	2.64528e-89	2.03389e-88	2.64988e-89	2.03483e-88	2.64628e-89	6.783e-89	8.81526e-90	6.77981e-89	8.83269e-90	6.78294e-89	8.81914e-90	8.83231e-90	6.78284e-89	8.8176e-90	8.83292e-90	2.94384e-90	2.261e-89	2.93842e-90	2.94423e-90	2.9441e-90	9.81282e-91
W	SYNE1	chr6.151342386.G.A	6.10346e-88	FALSE	0.052424	0.088572	0.109277	0.11043	0.033441	0.103565	6.10157e-88	6.10346e-88	6.07122e-88	8.35899e-89	6.10158e-88	2.03449e-88	2.02374e-88	2.78609e-89	2.03386e-88	2.02437e-88	2.78947e-89	2.03449e-88	2.78016e-89	2.02374e-88	2.78633e-89	6.7479e-89	9.29772e-90	6.78162e-89	9.26651e-90	6.7458e-89	9.28696e-90	9.27631e-90	6.7479e-89	9.29822e-90	9.26719e-90	3.09197e-90	2.2493e-89	3.09924e-90	3.08884e-90	3.0921e-90	1.03066e-90
W	SYNE1	chr6.151343230.C.T	4.05551e-70	FALSE	0.053116	0.011861	0.026501	0.154573	0.036783	0.04875	6.10159e-88	6.10239e-88	6.17471e-88	4.05551e-70	6.10158e-88	2.03413e-88	2.05824e-88	1.35231e-70	2.03386e-88	2.05858e-88	1.34773e-70	2.03413e-88	1.30225e-70	2.05823e-88	1.35184e-70	6.86194e-89	4.49409e-71	6.78044e-89	4.34333e-71	6.86079e-89	4.5077e-71	4.31934e-71	6.86192e-89	4.49243e-71	4.34083e-71	1.44063e-71	2.28731e-89	1.49803e-71	1.44777e-71	1.43978e-71	4.80208e-72
W	SYNE1	chr6.151345855.C.T	6.10203e-88	FALSE	0.112646	0.430143	0.105711	0.007228	0.079955	0.14025	6.10172e-88	6.10193e-88	6.10203e-88	1.24445e-88	6.10158e-88	2.03402e-88	2.03406e-88	4.14705e-89	2.03391e-88	2.03412e-88	4.14584e-89	2.03398e-88	4.1529e-89	2.03401e-88	4.14817e-89	6.78054e-89	1.38148e-89	6.78008e-89	1.3841e-89	6.78019e-89	1.38235e-89	1.38388e-89	6.78039e-89	1.38195e-89	1.3843e-89	4.61196e-90	2.26018e-89	4.60492e-90	4.61367e-90	4.61294e-90	1.53732e-90
W	SYNE1	chr6.151346685.C.T	6.10176e-88	FALSE	0.108127	0.353194	0.09858	0.014152	0.078929	0.139331	6.10176e-88	6.1017e-88	6.10087e-88	1.02712e-88	6.10158e-88	2.03396e-88	2.03368e-88	3.42296e-89	2.03392e-88	2.03366e-88	3.42238e-89	2.0339e-88	3.42501e-89	2.03362e-88	3.42373e-89	6.77905e-89	1.14046e-89	6.77986e-89	1.14149e-89	6.77894e-89	1.14099e-89	1.14135e-89	6.77885e-89	1.14079e-89	1.14167e-89	3.80365e-90	2.25968e-89	3.80155e-90	3.80497e-90	3.80449e-90	1.26788e-90
W	SYNE1	chr6.151347109.G.A	6.10338e-88	FALSE	0.053975	0.087809	0.109419	0.125005	0.033741	0.104422	6.10163e-88	6.10338e-88	6.07085e-88	1.13619e-88	6.10158e-88	2.03448e-88	2.02363e-88	3.78662e-89	2.03388e-88	2.02419e-88	3.79174e-89	2.03446e-88	3.77163e-89	2.02362e-88	3.7873e-89	6.74737e-89	1.26377e-89	6.78159e-89	1.25686e-89	6.74544e-89	1.26221e-89	1.25932e-89	6.74731e-89	1.26391e-89	1.25721e-89	4.19684e-90	2.24912e-89	4.21255e-90	4.18955e-90	4.19773e-90	1.39895e-90
W	SYNE1	chr6.151347968.G.T	6.22187e-88	FALSE	0.424992	0.143092	0.439208	0.457366	0.36	0.413584	6.10157e-88	6.10858e-88	6.22187e-88	7.11009e-90	6.10158e-88	2.03619e-88	2.07395e-88	2.37e-90	2.03385e-88	2.0761e-88	2.37115e-90	2.03619e-88	2.39661e-90	2.07395e-88	2.37003e-90	6.92034e-89	7.90317e-91	6.78729e-89	7.99145e-91	6.91316e-89	7.90001e-91	8.04054e-91	6.92033e-89	7.90382e-91	7.98868e-91	2.68091e-91	2.30678e-89	2.63439e-91	2.66381e-91	2.68017e-91	8.93634e-92
W	SYNE1	chr6.151349555.G.A	6.10315e-88	FALSE	0.075625	0.052124	0.064031	0.013255	0.080572	0.161441	6.10158e-88	6.10315e-88	6.10081e-88	1.54969e-89	6.10158e-88	2.03438e-88	2.0336e-88	5.16551e-90	2.03386e-88	2.03412e-88	5.16507e-90	2.03438e-88	5.16602e-90	2.0336e-88	5.16562e-90	6.7804e-89	1.7216e-90	6.78128e-89	1.72199e-90	6.77868e-89	1.72184e-90	1.7221e-90	6.7804e-89	1.72169e-90	1.72201e-90	5.74013e-91	2.26013e-89	5.73868e-91	5.73997e-91	5.74033e-91	1.91338e-91
W	SYNE1	chr6.151350047.C.T	8.05266e-88	FALSE	0.035794	0.035391	0.095553	0.121323	0.018113	0.045566	6.10158e-88	6.10159e-88	6.0919e-88	8.05266e-88	6.10158e-88	2.03386e-88	2.03063e-88	2.68388e-88	2.03386e-88	2.03062e-88	2.6866e-88	2.03386e-88	2.66417e-88	2.03063e-88	2.68422e-88	6.76872e-89	8.95427e-89	6.77954e-89	8.87875e-89	6.76878e-89	8.94626e-89	8.89303e-89	6.76873e-89	8.95532e-89	8.88057e-89	2.96377e-89	2.25624e-89	2.98476e-89	2.95959e-89	2.96435e-89	9.87924e-90
W	SYNE1	chr6.151351150.A.G	6.10333e-88	FALSE	0.086618	0.107382	0.070299	0.013628	0.087072	0.166218	6.10155e-88	6.10333e-88	6.1011e-88	2.28939e-89	6.10158e-88	2.03443e-88	2.03369e-88	7.63124e-90	2.03385e-88	2.03428e-88	7.62947e-90	2.03444e-88	7.63307e-90	2.0337e-88	7.63128e-90	6.78089e-89	2.54314e-90	6.78145e-89	2.54435e-90	6.77897e-89	2.54375e-90	2.54431e-90	6.78092e-89	2.54316e-90	2.54436e-90	8.48097e-91	2.2603e-89	8.47711e-91	8.48115e-91	8.48103e-91	2.82699e-91
W	SYNE1	chr6.151351677.G.A	2.06654e-87	FALSE	0.03537	0.023188	0.092383	0.119189	0.018383	0.044402	6.10158e-88	6.10128e-88	6.08239e-88	2.06654e-87	6.10158e-88	2.03376e-88	2.02746e-88	6.88809e-88	2.03386e-88	2.02736e-88	6.8922e-88	2.03376e-88	6.83591e-88	2.02746e-88	6.88846e-88	6.75785e-89	2.29728e-88	6.7792e-89	2.27847e-88	6.75821e-89	2.29603e-88	2.28039e-88	6.75785e-89	2.2974e-88	2.27864e-88	7.60076e-89	2.25262e-89	7.65761e-89	7.5949e-89	7.60132e-89	2.53359e-89
W	SYNE1	chr6.151351939.C.G	6.10163e-88	FALSE	0.042917	0.010783	0.021905	0.008714	0.051949	0.044035	6.10158e-88	6.10163e-88	6.10105e-88	5.69659e-88	6.10158e-88	2.03388e-88	2.03368e-88	1.89891e-88	2.03386e-88	2.0337e-88	1.89821e-88	2.03388e-88	1.89843e-88	2.03368e-88	1.89886e-88	6.779e-89	6.32753e-89	6.77959e-89	6.32824e-89	6.77894e-89	6.32969e-89	6.32581e-89	6.779e-89	6.32737e-89	6.32809e-89	2.10866e-89	2.25967e-89	2.10918e-89	2.10941e-89	2.1086e-89	7.02886e-90
W	SYNE1	chr6.151352454.G.A	6.10418e-88	FALSE	0.08736	0.142557	0.073738	0.013381	0.083336	0.160644	6.10154e-88	6.10418e-88	6.10103e-88	2.32693e-89	6.10158e-88	2.03471e-88	2.03366e-88	7.75639e-90	2.03385e-88	2.03453e-88	7.75455e-90	2.03473e-88	7.75805e-90	2.03368e-88	7.75642e-90	6.78174e-89	2.58484e-90	6.78238e-89	2.58601e-90	6.77888e-89	2.58546e-90	2.58601e-90	6.78178e-89	2.58485e-90	2.58602e-90	8.62001e-91	2.26058e-89	8.61613e-91	8.62003e-91	8.62004e-91	2.87334e-91
W	SYNE1	chr6.151353135.G.A	6.10317e-88	FALSE	0.077958	0.05407	0.064291	0.013431	0.083237	0.160215	6.10159e-88	6.10317e-88	6.10071e-88	1.24636e-89	6.10158e-88	2.0344e-88	2.03357e-88	4.15446e-90	2.03386e-88	2.0341e-88	4.15456e-90	2.03439e-88	4.1545e-90	2.03357e-88	4.15452e-90	6.78033e-89	1.38478e-90	6.78132e-89	1.38484e-90	6.77858e-89	1.38482e-90	1.38506e-90	6.78032e-89	1.38485e-90	1.38483e-90	4.61671e-91	2.26011e-89	4.61594e-91	4.61613e-91	4.61686e-91	1.5389e-91
W	SYNE1	chr6.151353191.A.C	6.21975e-88	FALSE	0.38172	0.311177	0.414921	0.437179	0.328868	0.445431	6.10224e-88	6.11248e-88	6.21975e-88	1.02229e-89	6.10158e-88	2.03772e-88	2.07348e-88	3.40748e-90	2.03408e-88	2.07667e-88	3.40953e-90	2.03749e-88	3.44851e-90	2.07324e-88	3.40763e-90	6.92303e-89	1.13596e-90	6.79238e-89	1.15152e-90	6.91158e-89	1.13583e-90	1.15851e-90	6.92221e-89	1.13651e-90	1.1495e-90	3.86677e-91	2.30767e-89	3.78654e-91	3.83838e-91	3.8617e-91	1.28892e-91
W	SYNE1	chr6.151353458.G.T	6.10194e-88	FALSE	0.063219	0.292769	0.123546	0.124997	0.020237	0.050527	6.10194e-88	6.10179e-88	6.08339e-88	1.91922e-88	6.10158e-88	2.03405e-88	2.02791e-88	6.39364e-89	2.03398e-88	2.02785e-88	6.40325e-89	2.03393e-88	6.36027e-89	2.0278e-88	6.39742e-89	6.75987e-89	2.13334e-89	6.78016e-89	2.11796e-89	6.75971e-89	2.13121e-89	2.12326e-89	6.75949e-89	2.13442e-89	2.12009e-89	7.07102e-90	2.25329e-89	7.11114e-90	7.05986e-90	7.07753e-90	2.35701e-90
W	SYNE1	chr6.151355383.A.C	6.19487e-88	FALSE	0.389103	0.297873	0.412888	0.445344	0.335587	0.446411	6.10248e-88	6.11566e-88	6.19487e-88	9.40468e-90	6.10158e-88	2.03886e-88	2.06528e-88	3.13481e-90	2.03416e-88	2.06943e-88	3.13753e-90	2.03855e-88	3.1649e-90	2.06495e-88	3.13489e-90	6.89918e-89	1.04523e-90	6.79619e-89	1.05697e-90	6.88422e-89	1.04494e-90	1.06385e-90	6.89808e-89	1.04584e-90	1.05496e-90	3.55088e-91	2.29972e-89	3.48408e-91	3.52323e-91	3.54615e-91	1.18362e-91
W	SYNE1	chr6.151355590.C.T	6.10171e-88	FALSE	0.037461	0.025289	0.094652	0.119615	0.022018	0.050588	6.10157e-88	6.10171e-88	6.06979e-88	5.80422e-88	6.10158e-88	2.0339e-88	2.02326e-88	1.93465e-88	2.03386e-88	2.0233e-88	1.9364e-88	2.0339e-88	1.9261e-88	2.02326e-88	1.93474e-88	6.74433e-89	6.4544e-89	6.77967e-89	6.41999e-89	6.7442e-89	6.44883e-89	6.42699e-89	6.74434e-89	6.45467e-89	6.42035e-89	2.14222e-89	2.24811e-89	2.15147e-89	2.14e-89	2.14233e-89	7.14074e-90
W	SYNE1	chr6.151356223.C.T	1.21193e-87	FALSE	0.037734	0.025085	0.094698	0.119536	0.021859	0.050649	6.10157e-88	6.10171e-88	6.06996e-88	1.21193e-87	6.10158e-88	2.0339e-88	2.02332e-88	4.03968e-88	2.03386e-88	2.02335e-88	4.04364e-88	2.0339e-88	4.02063e-88	2.02332e-88	4.03976e-88	6.7445e-89	1.34785e-88	6.77966e-89	1.34018e-88	6.74439e-89	1.34656e-88	1.34174e-88	6.74451e-89	1.34788e-88	1.34021e-88	4.47236e-89	2.24817e-89	4.49285e-89	4.46726e-89	4.47246e-89	1.49079e-89
W	SYNE1	chr6.151356224.G.A	6.10289e-88	FALSE	0.074913	0.053474	0.064498	0.013431	0.079353	0.1604	6.1016e-88	6.10289e-88	6.10075e-88	1.34049e-89	6.10158e-88	2.0343e-88	2.03359e-88	4.46822e-90	2.03387e-88	2.03401e-88	4.46814e-90	2.0343e-88	4.46841e-90	2.03358e-88	4.46831e-90	6.78007e-89	1.4893e-90	6.78101e-89	1.48947e-90	6.77863e-89	1.48941e-90	1.48962e-90	6.78005e-89	1.48938e-90	1.48947e-90	4.96525e-91	2.26002e-89	4.96433e-91	4.9649e-91	4.96542e-91	1.65508e-91
W	SYNE1	chr6.151356928.C.T	6.10163e-88	FALSE	0.037501	0.022924	0.094481	0.119607	0.022403	0.05071	6.10158e-88	6.10163e-88	6.07e-88	5.21762e-88	6.10158e-88	2.03388e-88	2.02333e-88	1.7391e-88	2.03386e-88	2.02334e-88	1.74056e-88	2.03388e-88	1.73142e-88	2.02333e-88	1.73921e-88	6.74448e-89	5.80154e-89	6.77959e-89	5.77097e-89	6.74444e-89	5.79701e-89	5.77685e-89	6.74448e-89	5.80185e-89	5.77138e-89	1.92549e-89	2.24816e-89	1.93385e-89	1.92366e-89	1.92562e-89	6.41829e-90
W	SYNE1	chr6.151357250.A.C	6.19586e-88	FALSE	0.389534	0.294456	0.414453	0.445269	0.335591	0.446289	6.10253e-88	6.11575e-88	6.19586e-88	9.86385e-90	6.10158e-88	2.03891e-88	2.06562e-88	3.28785e-90	2.03418e-88	2.06979e-88	3.29065e-90	2.03858e-88	3.32003e-90	2.06528e-88	3.28795e-90	6.90044e-89	1.09621e-90	6.79635e-89	1.10884e-90	6.88537e-89	1.09595e-90	1.11602e-90	6.89928e-89	1.09688e-90	1.10667e-90	3.72514e-91	2.30013e-89	3.65403e-91	3.6961e-91	3.72006e-91	1.24171e-91
W	SYNE1	chr6.151357305.C.T	6.10178e-88	FALSE	0.044893	0.01031	0.032906	0.01015	0.054618	0.020517	6.10158e-88	6.10147e-88	6.10178e-88	4.36488e-88	6.10158e-88	2.03382e-88	2.03393e-88	1.4549e-88	2.03386e-88	2.03389e-88	1.45462e-88	2.03382e-88	1.45418e-88	2.03393e-88	1.45496e-88	6.77963e-89	4.84853e-89	6.77941e-89	4.84705e-89	6.77975e-89	4.84967e-89	4.84599e-89	6.77963e-89	4.84874e-89	4.84727e-89	1.61525e-89	2.25988e-89	1.61618e-89	1.61568e-89	1.61533e-89	5.38417e-90
W	SYNE1	chr6.151357364.A.G	6.19531e-88	FALSE	0.389317	0.296491	0.414065	0.445326	0.335586	0.445983	6.10252e-88	6.11572e-88	6.19531e-88	1.04375e-89	6.10158e-88	2.03889e-88	2.06543e-88	3.47904e-90	2.03417e-88	2.0696e-88	3.48192e-90	2.03857e-88	3.51332e-90	2.06509e-88	3.47918e-90	6.89976e-89	1.15992e-90	6.79629e-89	1.17336e-90	6.88474e-89	1.15968e-90	1.18093e-90	6.89862e-89	1.16064e-90	1.1711e-90	3.94172e-91	2.29991e-89	3.86641e-91	3.91118e-91	3.93642e-91	1.3139e-91
W	SYNE1	chr6.151358063.A.G	6.19498e-88	FALSE	0.389439	0.294318	0.413452	0.445329	0.335529	0.446472	6.10244e-88	6.11582e-88	6.19498e-88	1.04983e-89	6.10158e-88	2.0389e-88	2.0653e-88	3.49929e-90	2.03415e-88	2.06952e-88	3.50221e-90	2.03861e-88	3.53371e-90	2.06499e-88	3.49944e-90	6.89943e-89	1.1667e-90	6.79632e-89	1.18008e-90	6.8843e-89	1.16643e-90	1.18781e-90	6.89838e-89	1.1674e-90	1.1779e-90	3.96446e-91	2.2998e-89	3.88901e-91	3.93358e-91	3.95936e-91	1.32148e-91
W	SYNE1	chr6.151360368.C.T	6.23336e-88	FALSE	0.385162	0.326901	0.408478	0.443703	0.33463	0.444758	6.10249e-88	6.11508e-88	6.23336e-88	1.83105e-89	6.10158e-88	2.03867e-88	2.07811e-88	6.10286e-90	2.03416e-88	2.08207e-88	6.10655e-90	2.03836e-88	6.19003e-90	2.07778e-88	6.10348e-90	6.94131e-89	2.03417e-90	6.79555e-89	2.06755e-90	6.927e-89	2.03429e-90	2.08135e-90	6.9402e-89	2.03552e-90	2.06333e-90	6.94806e-91	2.31376e-89	6.78058e-91	6.89181e-91	6.93779e-91	2.31601e-91
W	SYNE1	chr6.151361227.C.T	6.57415e-88	FALSE	0.037807	0.028907	0.095472	0.119164	0.021991	0.051568	6.10157e-88	6.10175e-88	6.07057e-88	6.57415e-88	6.10158e-88	2.03392e-88	2.02352e-88	2.19123e-88	2.03386e-88	2.02357e-88	2.19338e-88	2.03392e-88	2.18147e-88	2.02352e-88	2.19138e-88	6.74524e-89	7.3108e-89	6.77972e-89	7.27092e-89	6.74507e-89	7.30409e-89	7.27958e-89	6.74524e-89	7.31126e-89	7.27155e-89	2.42633e-89	2.24841e-89	2.43693e-89	2.42364e-89	2.42653e-89	8.08777e-90
W	SYNE1	chr6.151362017.C.A	6.10239e-88	FALSE	0.078553	0.048577	0.07154	0.007041	0.092315	0.151213	6.10157e-88	6.10239e-88	6.09952e-88	1.39003e-89	6.10158e-88	2.03413e-88	2.03317e-88	4.63349e-90	2.03386e-88	2.03344e-88	4.63458e-90	2.03413e-88	4.63228e-90	2.03317e-88	4.63343e-90	6.77811e-89	1.54486e-90	6.78042e-89	1.54412e-90	6.77723e-89	1.5445e-90	1.54459e-90	6.77813e-89	1.54486e-90	1.54409e-90	5.14866e-91	2.25937e-89	5.14952e-91	5.14706e-91	5.14864e-91	1.71622e-91
W	SYNE1	chr6.151364459.A.T	5.68307e-76	FALSE	0.070834	0.185314	0.047618	0.162145	0.036743	0.05757	6.102e-88	6.10248e-88	6.2186e-88	5.68307e-76	6.10158e-88	2.0343e-88	2.07302e-88	1.89793e-76	2.034e-88	2.07327e-88	1.88889e-76	2.03416e-88	1.83603e-76	2.07286e-88	1.89436e-76	6.91139e-89	6.30887e-77	6.781e-89	6.14124e-77	6.91005e-89	6.32641e-77	6.08741e-77	6.91088e-89	6.2963e-77	6.12009e-77	2.03637e-77	2.30379e-89	2.10295e-77	2.04707e-77	2.02913e-77	6.78787e-78
W	SYNE1	chr6.151365770.C.T	7.09087e-88	FALSE	0.455246	0.366636	0.428637	0.336834	0.38399	0.393067	6.10158e-88	6.10625e-88	7.09087e-88	6.9865e-90	6.10158e-88	2.03541e-88	2.36363e-88	2.32886e-90	2.03386e-88	2.36596e-88	2.32959e-90	2.03541e-88	2.52093e-90	2.36363e-88	2.32883e-90	7.88654e-89	7.76611e-91	6.78471e-89	8.41413e-91	7.8788e-89	7.76285e-91	8.30418e-91	7.88654e-89	7.76529e-91	8.40314e-91	2.77197e-91	2.62886e-89	2.5887e-91	2.80472e-91	2.76807e-91	9.23993e-92
W	SYNE1	chr6.151368706.G.A	2.25536e-76	FALSE	0.069441	0.170745	0.046194	0.162122	0.03677	0.057263	6.10193e-88	6.1027e-88	6.21556e-88	2.25536e-76	6.10158e-88	2.03435e-88	2.07198e-88	7.53073e-77	2.03398e-88	2.07233e-88	7.49495e-77	2.03423e-88	7.29137e-77	2.07185e-88	7.51787e-77	6.90819e-89	2.50286e-77	6.78116e-89	2.43811e-77	6.90659e-89	2.51024e-77	2.41664e-77	6.90775e-89	2.49831e-77	2.43045e-77	8.08173e-78	2.30273e-89	8.34287e-78	8.12699e-78	8.05544e-78	2.6939e-78
W	SYNE1	chr6.151369054.C.T	2.34593e-76	FALSE	0.069182	0.168039	0.045865	0.162116	0.036781	0.057264	6.10189e-88	6.10251e-88	6.21662e-88	2.34593e-76	6.10158e-88	2.03427e-88	2.07232e-88	7.83243e-77	2.03396e-88	2.07261e-88	7.7977e-77	2.03417e-88	7.58398e-77	2.0722e-88	7.81977e-77	6.90909e-89	2.60369e-77	6.78091e-89	2.53553e-77	6.90772e-89	2.61081e-77	2.51469e-77	6.9087e-89	2.59923e-77	2.52798e-77	8.40813e-78	2.30303e-89	8.67895e-78	8.45174e-78	8.38228e-78	2.8027e-78
W	SYNE1	chr6.151369634.A.T	7.36998e-76	FALSE	0.069759	0.169971	0.047475	0.161732	0.0369	0.057202	6.10189e-88	6.10237e-88	6.21552e-88	7.36998e-76	6.10158e-88	2.03423e-88	2.07195e-88	2.46073e-76	2.03396e-88	2.0722e-88	2.44985e-76	2.03412e-88	2.38049e-76	2.07184e-88	2.45666e-76	6.9077e-89	8.18045e-77	6.78076e-89	7.95895e-77	6.9065e-89	8.20242e-77	7.89455e-77	6.90731e-89	8.16616e-77	7.93495e-77	2.63971e-77	2.30256e-89	2.72681e-77	2.65297e-77	2.63151e-77	8.799e-78
W	SYNE1	chr6.151371933.C.T	6.10253e-88	FALSE	0.078236	0.048287	0.071352	0.006964	0.091955	0.150417	6.10157e-88	6.10253e-88	6.09963e-88	1.35503e-89	6.10158e-88	2.03417e-88	2.03321e-88	4.51681e-90	2.03386e-88	2.03352e-88	4.51793e-90	2.03418e-88	4.51571e-90	2.03321e-88	4.51676e-90	6.77839e-89	1.50597e-90	6.78057e-89	1.50526e-90	6.77735e-89	1.5056e-90	1.50574e-90	6.77841e-89	1.50598e-90	1.50524e-90	5.01914e-91	2.25946e-89	5.0199e-91	5.01754e-91	5.01913e-91	1.67305e-91
W	SYNE1	chr6.151372274.G.A	2.47054e-76	FALSE	0.053856	0.010609	0.025143	0.163081	0.035485	0.046178	6.10158e-88	6.10216e-88	6.28641e-88	2.47054e-76	6.10158e-88	2.03405e-88	2.09547e-88	8.23537e-77	2.03386e-88	2.09575e-88	8.21694e-77	2.03405e-88	7.98019e-77	2.09547e-88	8.23513e-77	6.98583e-89	2.73906e-77	6.78017e-89	2.66021e-77	6.98488e-89	2.74512e-77	2.6485e-77	6.98582e-89	2.73898e-77	2.66005e-77	8.82883e-78	2.32861e-89	9.1302e-78	8.86733e-78	8.8283e-78	2.94293e-78
W	SYNE1	chr6.151372473.T.C	1.18962e-76	FALSE	0.076972	0.232862	0.053185	0.169748	0.037141	0.060203	6.10185e-88	6.10263e-88	6.24575e-88	1.18962e-76	6.10158e-88	2.0343e-88	2.08202e-88	3.97152e-77	2.03395e-88	2.08238e-88	3.95359e-77	2.03421e-88	3.84641e-77	2.08191e-88	3.96541e-77	6.9416e-89	1.32003e-77	6.781e-89	1.28593e-77	6.94004e-89	1.32384e-77	1.27471e-77	6.94125e-89	1.31786e-77	1.28213e-77	4.26203e-78	2.31386e-89	4.40008e-78	4.28642e-78	4.249e-78	1.42067e-78
W	SYNE1	chr6.151372702.C.T	1.37887e-76	FALSE	0.07586	0.225332	0.052292	0.169749	0.037097	0.059958	6.10178e-88	6.1026e-88	6.2453e-88	1.37887e-76	6.10158e-88	2.03427e-88	2.08184e-88	4.6025e-77	2.03393e-88	2.08222e-88	4.58241e-77	2.0342e-88	4.45432e-77	2.08176e-88	4.59624e-77	6.94098e-89	1.52968e-77	6.78089e-89	1.48862e-77	6.93945e-89	1.53416e-77	1.47617e-77	6.94071e-89	1.52747e-77	1.48477e-77	4.93375e-78	2.31366e-89	5.09892e-78	4.96205e-78	4.92056e-78	1.64458e-78
W	SYNE1	chr6.151373127.C.A	4.14987e-76	FALSE	0.128781	0.182569	0.128465	0.346783	0.062041	0.104653	6.10166e-88	6.10141e-88	6.72028e-88	4.14987e-76	6.10158e-88	2.03383e-88	2.24013e-88	1.38479e-76	2.03389e-88	2.2401e-88	1.38134e-76	2.0338e-88	1.33444e-76	2.24008e-88	1.38329e-76	7.46712e-89	4.60959e-77	6.77943e-89	4.45875e-77	7.46705e-89	4.61597e-77	4.43458e-77	7.46694e-89	4.60447e-77	4.44807e-77	1.48176e-77	2.48902e-89	1.53653e-77	1.48623e-77	1.47818e-77	4.93913e-78
W	SYNE1	chr6.151373130.A.G	4.54594e-76	FALSE	0.129082	0.230932	0.132659	0.343925	0.062499	0.105036	6.10165e-88	6.10133e-88	6.68229e-88	4.54594e-76	6.10158e-88	2.0338e-88	2.22746e-88	1.5169e-76	2.03388e-88	2.22739e-88	1.5136e-76	2.03378e-88	1.46103e-76	2.22742e-88	1.51531e-76	7.42475e-89	5.0507e-77	6.77933e-89	4.88114e-77	7.42483e-89	5.05632e-77	4.85842e-77	7.42459e-89	5.04533e-77	4.87006e-77	1.62317e-77	2.4749e-89	1.68356e-77	1.62703e-77	1.61945e-77	5.41049e-78
W	SYNE1	chr6.151373202.T.C	6.89227e-77	FALSE	0.077908	0.227259	0.052278	0.169726	0.036335	0.060203	6.10188e-88	6.10251e-88	6.24617e-88	6.89227e-77	6.10158e-88	2.03427e-88	2.08217e-88	2.30123e-77	2.03396e-88	2.08247e-88	2.29057e-77	2.03417e-88	2.22413e-77	2.08205e-88	2.29742e-77	6.94195e-89	7.64867e-78	6.78089e-89	7.43695e-78	6.94054e-89	7.67077e-78	7.37175e-78	6.94156e-89	7.63524e-78	7.41375e-78	2.46518e-78	2.31398e-89	2.54955e-78	2.47897e-78	2.45724e-78	8.21723e-79
W	SYNE1	chr6.151373369.A.G	9.97058e-77	FALSE	0.0764	0.227281	0.052421	0.169766	0.03711	0.060081	6.10186e-88	6.10255e-88	6.2444e-88	9.97058e-77	6.10158e-88	2.03428e-88	2.08157e-88	3.32868e-77	2.03395e-88	2.0819e-88	3.31392e-77	2.03418e-88	3.2241e-77	2.08146e-88	3.32352e-77	6.94001e-89	1.10646e-77	6.78092e-89	1.07791e-77	6.93855e-89	1.10956e-77	1.06867e-77	6.93965e-89	1.10464e-77	1.0747e-77	3.57321e-78	2.31333e-89	3.68821e-78	3.59301e-78	3.56221e-78	1.19107e-78
W	SYNE1	chr6.151373881.G.A	9.91101e-82	FALSE	0.086787	0.241582	0.05018	0.169774	0.042129	0.0518	6.10161e-88	6.1016e-88	6.20204e-88	9.91101e-82	6.10158e-88	2.03388e-88	2.06736e-88	3.30611e-82	2.03387e-88	2.06739e-88	3.29971e-82	2.03387e-88	3.19327e-82	2.06734e-88	3.30367e-82	6.89134e-89	1.10073e-82	6.77959e-89	1.06582e-82	6.89119e-89	1.10203e-82	1.06217e-82	6.89128e-89	1.0999e-82	1.06442e-82	3.54527e-83	2.29711e-89	3.6691e-83	3.55271e-83	3.54056e-83	1.18175e-83
W	SYNE1	chr6.151374830.T.G	6.52959e-88	FALSE	0.15567	0.455866	0.209734	0.126195	0.116199	0.208966	6.10181e-88	6.10512e-88	6.52959e-88	2.08759e-89	6.10158e-88	2.03511e-88	2.1766e-88	6.95783e-90	2.03393e-88	2.17751e-88	6.96443e-90	2.03504e-88	7.17323e-90	2.17654e-88	6.95862e-90	7.25858e-89	2.32162e-90	6.78371e-89	2.38625e-90	7.25535e-89	2.31927e-90	2.41016e-90	7.25837e-89	2.32148e-90	2.39109e-90	8.01905e-91	2.41953e-89	7.73872e-91	7.9542e-91	8.03389e-91	2.67303e-91
W	SYNE1	chr6.151375169.C.T	6.55713e-77	FALSE	0.077078	0.23904	0.05229	0.163757	0.037927	0.057815	6.10189e-88	6.10248e-88	6.26645e-88	6.55713e-77	6.10158e-88	2.03426e-88	2.08893e-88	2.18922e-77	2.03396e-88	2.08923e-88	2.17956e-77	2.03416e-88	2.12116e-77	2.08881e-88	2.18571e-77	6.96448e-89	7.2776e-78	6.78087e-89	7.09271e-78	6.96309e-89	7.29739e-78	7.03133e-78	6.96408e-89	7.2652e-78	7.07052e-78	2.35136e-78	2.32149e-89	2.42586e-78	2.36423e-78	2.34377e-78	7.83783e-79
W	SYNE1	chr6.151375881.T.A	7.6487e-77	FALSE	0.069283	0.168496	0.045821	0.163025	0.03666	0.057386	6.1019e-88	6.10252e-88	6.30059e-88	7.6487e-77	6.10158e-88	2.03428e-88	2.10031e-88	2.55365e-77	2.03397e-88	2.10063e-88	2.54245e-77	2.03418e-88	2.47486e-77	2.10019e-88	2.54956e-77	7.0025e-89	8.48925e-78	6.78093e-89	8.27607e-78	7.00102e-89	8.51217e-78	8.20277e-78	7.00208e-89	8.47481e-78	8.24948e-78	2.74332e-78	2.33416e-89	2.82974e-78	2.75867e-78	2.73424e-78	9.14436e-79
W	SYNE1	chr6.151375994.T.C	6.10183e-88	FALSE	0.04468	0.010645	0.033133	0.010297	0.053758	0.020823	6.10158e-88	6.10149e-88	6.10183e-88	4.54905e-88	6.10158e-88	2.03383e-88	2.03394e-88	1.51631e-88	2.03386e-88	2.03391e-88	1.51597e-88	2.03383e-88	1.5155e-88	2.03394e-88	1.51635e-88	6.77971e-89	5.05309e-89	6.77943e-89	5.0515e-89	6.77981e-89	5.05436e-89	5.0502e-89	6.77971e-89	5.05323e-89	5.05165e-89	1.68335e-89	2.2599e-89	1.68436e-89	1.68383e-89	1.6834e-89	5.61115e-90
W	SYNE1	chr6.151376381.C.T	1.26514e-80	FALSE	0.090406	0.381178	0.068441	0.162227	0.037528	0.061122	6.10154e-88	6.10125e-88	6.33627e-88	1.26514e-80	6.10158e-88	2.03374e-88	2.11207e-88	4.21521e-81	2.03385e-88	2.11201e-88	4.21403e-81	2.03375e-88	4.13032e-81	2.11208e-88	4.21713e-81	7.03997e-89	1.40402e-81	6.77912e-89	1.37534e-81	7.04022e-89	1.40507e-81	1.37452e-81	7.04001e-89	1.40467e-81	1.37677e-81	4.57691e-82	2.34665e-89	4.68007e-82	4.58444e-82	4.58172e-82	1.52563e-82
W	SYNE1	chr6.151377461.C.T	1.69447e-87	FALSE	0.425613	0.201187	0.444541	0.344226	0.466581	0.341683	6.10171e-88	6.1004e-88	6.59276e-88	1.69447e-87	6.10158e-88	2.03351e-88	2.19762e-88	5.64726e-88	2.0339e-88	2.1971e-88	5.6487e-88	2.03346e-88	5.82315e-88	2.19758e-88	5.64824e-88	7.32379e-89	1.88262e-88	6.77836e-89	1.93784e-88	7.32539e-89	1.88242e-88	1.94401e-88	7.32365e-89	1.8829e-88	1.94104e-88	6.46947e-89	2.44126e-89	6.2754e-89	6.45943e-89	6.48e-89	2.15648e-89
W	SYNE1	chr6.151377613.A.T	6.62087e-88	FALSE	0.447116	0.114002	0.486776	0.402965	0.492132	0.369855	6.10169e-88	6.10168e-88	6.62087e-88	9.00337e-90	6.10158e-88	2.03393e-88	2.20699e-88	3.0012e-90	2.0339e-88	2.20682e-88	3.00101e-90	2.03389e-88	3.13581e-90	2.20694e-88	3.00112e-90	7.35617e-89	1.00043e-90	6.77977e-89	1.0439e-90	7.35657e-89	1.0004e-90	1.04961e-90	7.356e-89	1.00034e-90	1.04526e-90	3.49435e-91	2.45204e-89	3.33476e-91	3.47961e-91	3.49867e-91	1.16477e-91
W	SYNE1	chr6.151377741.A.G	6.10197e-88	FALSE	0.031272	0.007834	0.013864	0.006369	0.038184	0.014944	6.10158e-88	6.10155e-88	6.10197e-88	1.37503e-88	6.10158e-88	2.03385e-88	2.03399e-88	4.58351e-89	2.03386e-88	2.03398e-88	4.58416e-89	2.03385e-88	4.58048e-89	2.03399e-88	4.58344e-89	6.77992e-89	1.52808e-89	6.77949e-89	1.52686e-89	6.77997e-89	1.52784e-89	1.52711e-89	6.77992e-89	1.52805e-89	1.52683e-89	5.09047e-90	2.25997e-89	5.09359e-90	5.08952e-90	5.09038e-90	1.69682e-90
W	SYNE1	chr6.151377978.T.A	2.29117e-83	FALSE	0.132742	0.037785	0.174865	0.065467	0.151548	0.134126	6.10157e-88	6.10072e-88	6.12632e-88	2.29117e-83	6.10158e-88	2.03357e-88	2.0421e-88	7.63753e-84	2.03386e-88	2.04182e-88	7.63731e-84	2.03357e-88	7.70516e-84	2.0421e-88	7.63723e-84	6.80606e-89	2.54587e-84	6.77857e-89	2.56838e-84	6.807e-89	2.54585e-84	2.56819e-84	6.80606e-89	2.54577e-84	2.56838e-84	8.5606e-85	2.26868e-89	8.48624e-85	8.56126e-85	8.56061e-85	2.85353e-85
W	SYNE1	chr6.151379758.T.C	6.64436e-61	FALSE	0.065535	0.054722	0.030312	0.177584	0.042642	0.050343	6.10157e-88	6.10195e-88	6.56371e-88	6.64436e-61	6.10158e-88	2.03398e-88	2.1879e-88	2.21422e-61	2.03386e-88	2.18814e-88	2.2095e-61	2.03398e-88	2.12172e-61	2.1879e-88	2.21478e-61	7.29377e-89	7.36306e-62	6.77993e-89	7.06862e-62	7.29297e-89	7.38073e-62	7.03707e-62	7.29377e-89	7.36499e-62	7.07236e-62	2.34442e-62	2.43125e-89	2.45435e-62	2.35619e-62	2.34568e-62	7.81468e-63
W	SYNE1	chr6.151379906.C.T	7.39261e-88	FALSE	0.306226	0.422653	0.346309	0.429842	0.22841	0.385718	6.10158e-88	6.10023e-88	7.39261e-88	2.15879e-88	6.10159e-88	2.03341e-88	2.46419e-88	7.19678e-89	2.03386e-88	2.46371e-88	7.19564e-89	2.03342e-88	8.07362e-89	2.46427e-88	7.19599e-89	8.21232e-89	2.39879e-89	6.77805e-89	2.68728e-89	8.21419e-89	2.39893e-89	2.68824e-89	8.21258e-89	2.39855e-89	2.69131e-89	8.94766e-90	2.73751e-89	7.99598e-90	8.95794e-90	8.96113e-90	2.98266e-90
W	SYNE1	chr6.151381102.T.C	2.81167e-61	FALSE	0.062951	0.051308	0.030295	0.177511	0.041058	0.050282	6.10157e-88	6.10199e-88	6.61436e-88	2.81167e-61	6.10158e-88	2.03399e-88	2.20478e-88	9.36972e-62	2.03386e-88	2.20505e-88	9.34944e-62	2.034e-88	9.00086e-62	2.20478e-88	9.37222e-62	7.35014e-89	3.11561e-62	6.77998e-89	2.99854e-62	7.34925e-89	3.12324e-62	2.98451e-62	7.35014e-89	3.11647e-62	3.00027e-62	9.94247e-63	2.45004e-89	1.03854e-62	9.99507e-63	9.94831e-63	3.31414e-63
W	SYNE1	chr6.151382830.T.C	6.12412e-88	FALSE	0.084736	0.108283	0.074007	0.009755	0.099629	0.149926	6.10156e-88	6.1021e-88	6.12412e-88	1.30586e-89	6.10158e-88	2.03403e-88	2.04137e-88	4.35276e-90	2.03386e-88	2.04151e-88	4.35366e-90	2.03403e-88	4.35779e-90	2.04138e-88	4.35286e-90	6.80503e-89	1.45122e-90	6.78009e-89	1.45239e-90	6.80457e-89	1.45092e-90	1.45407e-90	6.80506e-89	1.45122e-90	1.4526e-90	4.84631e-91	2.26835e-89	4.8374e-91	4.84132e-91	4.8469e-91	1.61544e-91
W	SYNE1	chr6.151383413.T.C	2.01004e-61	FALSE	0.062681	0.051277	0.030289	0.175925	0.041034	0.05022	6.10157e-88	6.10194e-88	6.57909e-88	2.01004e-61	6.10158e-88	2.03398e-88	2.19302e-88	6.6983e-62	2.03386e-88	2.19326e-88	6.68462e-62	2.03398e-88	6.43268e-62	2.19302e-88	6.70013e-62	7.31086e-89	2.22758e-62	6.77992e-89	2.14297e-62	7.31006e-89	2.23277e-62	2.13365e-62	7.31086e-89	2.2282e-62	2.14422e-62	7.10792e-63	2.43695e-89	7.42525e-63	7.1432e-63	7.11211e-63	2.3693e-63
W	SYNE1	chr6.151384199.G.T	7.35032e-88	FALSE	0.297721	0.495606	0.338648	0.436049	0.227987	0.382717	6.1015e-88	6.10021e-88	7.35032e-88	3.99754e-88	6.10159e-88	2.03338e-88	2.45007e-88	1.33257e-88	2.03384e-88	2.44957e-88	1.33238e-88	2.03341e-88	1.492e-88	2.45017e-88	1.33251e-88	8.16512e-89	4.44146e-89	6.77794e-89	4.9704e-89	8.16713e-89	4.4419e-89	4.97109e-89	8.16546e-89	4.44128e-89	4.97353e-89	1.65605e-89	2.72178e-89	1.48049e-89	1.65686e-89	1.65709e-89	5.52036e-90
W	SYNE1	chr6.151385435.A.G	7.36023e-88	FALSE	0.300699	0.475796	0.342612	0.430633	0.228301	0.385411	6.10149e-88	6.10023e-88	7.36023e-88	3.96868e-88	6.1016e-88	2.03338e-88	2.45337e-88	1.32287e-88	2.03384e-88	2.45291e-88	1.32282e-88	2.03341e-88	1.48232e-88	2.45348e-88	1.3229e-88	8.17623e-89	4.40934e-89	6.77795e-89	4.94148e-89	8.17816e-89	4.40958e-89	4.93638e-89	8.17659e-89	4.40942e-89	4.94126e-89	1.6456e-89	2.72549e-89	1.46978e-89	1.64722e-89	1.64553e-89	5.48555e-90
W	SYNE1	chr6.151385528.C.T	2.20712e-80	FALSE	0.110996	0.039541	0.15412	0.097381	0.119719	0.102768	6.10157e-88	6.10081e-88	6.29274e-88	2.20712e-80	6.10158e-88	2.0336e-88	2.09758e-88	7.35777e-81	2.03386e-88	2.09731e-88	7.35572e-81	2.0336e-88	7.63575e-81	2.09757e-88	7.35709e-81	6.99101e-89	2.45214e-81	6.77867e-89	2.54503e-81	6.99189e-89	2.45259e-81	2.54532e-81	6.99099e-89	2.45191e-81	2.54524e-81	8.48368e-82	2.33033e-89	8.17381e-82	8.48339e-82	8.48436e-82	2.82788e-82
W	SYNE1	chr6.151385753.T.C	7.4317e-88	FALSE	0.307044	0.417131	0.348529	0.430512	0.228693	0.385717	6.10155e-88	6.1003e-88	7.4317e-88	2.16777e-88	6.10159e-88	2.03342e-88	2.47721e-88	7.22652e-89	2.03385e-88	2.4768e-88	7.22597e-89	2.03344e-88	8.13125e-89	2.4773e-88	7.22591e-89	8.25591e-89	2.40884e-89	6.77809e-89	2.70722e-89	8.2576e-89	2.40884e-89	2.70561e-89	8.25622e-89	2.40866e-89	2.71052e-89	9.00797e-90	2.75205e-89	8.02946e-90	9.02441e-90	9.01903e-90	3.00277e-90
W	SYNE1	chr6.151386750.G.C	7.41817e-88	FALSE	0.304576	0.432657	0.346507	0.435867	0.228318	0.383635	6.1016e-88	6.10036e-88	7.41817e-88	2.11499e-88	6.10159e-88	2.03346e-88	2.47272e-88	7.05085e-89	2.03387e-88	2.47233e-88	7.05028e-89	2.03346e-88	7.92488e-89	2.47279e-88	7.04998e-89	8.24109e-89	2.35034e-89	6.77822e-89	2.63729e-89	8.24262e-89	2.35029e-89	2.63598e-89	8.24133e-89	2.3501e-89	2.64172e-89	8.77202e-90	2.7471e-89	7.83448e-90	8.7913e-90	8.78694e-90	2.92411e-90
W	SYNE1	chr6.151387412.G.A	2.18441e-80	FALSE	0.110738	0.038308	0.153866	0.096559	0.119717	0.102768	6.10158e-88	6.10082e-88	6.28243e-88	2.18441e-80	6.10158e-88	2.0336e-88	2.09414e-88	7.2823e-81	2.03386e-88	2.09387e-88	7.27966e-81	2.03361e-88	7.54725e-81	2.09414e-88	7.28138e-81	6.97956e-89	2.42687e-81	6.77868e-89	2.51547e-81	6.98044e-89	2.42744e-81	2.51591e-81	6.97954e-89	2.42656e-81	2.51574e-81	8.38547e-82	2.32651e-89	8.08957e-82	8.38486e-82	8.38634e-82	2.79514e-82
W	SYNE1	chr6.151387557.G.A	7.43337e-88	FALSE	0.306869	0.417529	0.347501	0.43054	0.228603	0.385779	6.10155e-88	6.10029e-88	7.43337e-88	2.36854e-88	6.10159e-88	2.03342e-88	2.47777e-88	7.89583e-89	2.03385e-88	2.47734e-88	7.89514e-89	2.03343e-88	8.88706e-89	2.47786e-88	7.89515e-89	8.25772e-89	2.63192e-89	6.77808e-89	2.95878e-89	8.25945e-89	2.63195e-89	2.95748e-89	8.25803e-89	2.63172e-89	2.96246e-89	9.84628e-90	2.75265e-89	8.77307e-90	9.86297e-90	9.85865e-90	3.28222e-90
W	SYNE1	chr6.151388255.G.T	7.28854e-86	FALSE	0.124953	0.339064	0.148085	0.282568	0.068797	0.228442	6.10154e-88	6.10218e-88	6.16779e-88	7.28854e-86	6.10158e-88	2.03405e-88	2.05592e-88	2.42999e-86	2.03385e-88	2.05606e-88	2.43251e-86	2.03406e-88	2.41495e-86	2.05592e-88	2.42951e-86	6.85349e-89	8.10968e-87	6.78015e-89	8.05415e-87	6.85304e-89	8.09997e-87	8.07549e-87	6.8535e-89	8.10835e-87	8.04978e-87	2.69318e-87	2.28449e-89	2.70322e-87	2.6847e-87	2.69181e-87	8.97722e-88
W	SYNE1	chr6.151388843.C.T	6.72018e-62	FALSE	0.059353	0.010318	0.025189	0.174408	0.040361	0.049363	6.10158e-88	6.10224e-88	6.38754e-88	6.72018e-62	6.10158e-88	2.03408e-88	2.12918e-88	2.24026e-62	2.03386e-88	2.12951e-88	2.23373e-62	2.03408e-88	2.14622e-62	2.12918e-88	2.24006e-62	7.09838e-89	7.44648e-63	6.78026e-89	7.1553e-63	7.09725e-89	7.46753e-63	7.1148e-63	7.09836e-89	7.44577e-63	7.15402e-63	2.37202e-63	2.36612e-89	2.48216e-63	2.38509e-63	2.37159e-63	7.90671e-64
W	SYNE1	chr6.151388946.T.C	6.11842e-88	FALSE	0.078858	0.049267	0.068218	0.009776	0.099492	0.149008	6.10158e-88	6.10141e-88	6.11842e-88	1.77827e-89	6.10158e-88	2.0338e-88	2.03947e-88	5.9277e-90	2.03386e-88	2.0394e-88	5.92811e-90	2.0338e-88	5.92959e-90	2.03948e-88	5.92756e-90	6.79799e-89	1.97607e-90	6.77934e-89	1.97676e-90	6.79825e-89	1.9759e-90	1.97747e-90	6.79801e-89	1.97604e-90	1.97654e-90	6.59227e-91	2.266e-89	6.5869e-91	6.58921e-91	6.59159e-91	2.19743e-91
W	SYNE1	chr6.151389942.A.G	5.71971e-86	FALSE	0.12318	0.352118	0.148786	0.282431	0.066784	0.228258	6.10155e-88	6.10281e-88	6.1334e-88	5.71971e-86	6.10158e-88	2.03426e-88	2.04446e-88	1.90699e-86	2.03385e-88	2.0448e-88	1.90946e-86	2.03427e-88	1.89311e-86	2.04446e-88	1.90657e-86	6.81599e-89	6.36596e-87	6.78087e-89	6.3138e-87	6.81484e-89	6.35662e-87	6.33273e-87	6.81599e-89	6.36486e-87	6.31033e-87	2.11196e-87	2.27199e-89	2.12199e-87	2.10459e-87	2.1109e-87	7.03984e-88
W	SYNE1	chr6.151390891.G.A	3.06089e-61	FALSE	0.060362	0.01044	0.025235	0.174256	0.040757	0.049608	6.10158e-88	6.10222e-88	6.39146e-88	3.06089e-61	6.10158e-88	2.03407e-88	2.13049e-88	1.02041e-61	2.03386e-88	2.13081e-88	1.01738e-61	2.03407e-88	9.75783e-62	2.13048e-88	1.0203e-61	7.1027e-89	3.39166e-62	6.78024e-89	3.25329e-62	7.10161e-89	3.40136e-62	3.23476e-62	7.10268e-89	3.39128e-62	3.2526e-62	1.07848e-62	2.36756e-89	1.13055e-62	1.08443e-62	1.07825e-62	3.59493e-63
W	SYNE1	chr6.151391144.C.T	8.27891e-88	FALSE	0.297735	0.466637	0.335839	0.436673	0.227434	0.382472	6.1015e-88	6.10021e-88	7.37682e-88	8.27891e-88	6.10159e-88	2.03338e-88	2.45891e-88	2.75969e-88	2.03384e-88	2.45839e-88	2.75931e-88	2.03341e-88	3.10207e-88	2.45901e-88	2.75964e-88	8.19452e-89	9.19785e-89	6.77794e-89	1.03375e-88	8.19657e-89	9.19896e-89	1.03383e-88	8.19486e-89	9.19771e-89	1.03406e-88	3.44517e-89	2.73158e-89	3.06595e-89	3.44594e-89	3.44622e-89	1.14843e-89
W	SYNE1	chr6.151391463.T.G	7.41028e-88	FALSE	0.309826	0.429265	0.362182	0.435673	0.233549	0.389699	6.10159e-88	6.10022e-88	7.41028e-88	1.36382e-88	6.10159e-88	2.03341e-88	2.47009e-88	4.54657e-89	2.03387e-88	2.46953e-88	4.54544e-89	2.03341e-88	5.10239e-89	2.47016e-88	4.54607e-89	8.23175e-89	1.51532e-89	6.77805e-89	1.69811e-89	8.23383e-89	1.51552e-89	1.70088e-89	8.23199e-89	1.51515e-89	1.70085e-89	5.66066e-90	2.74399e-89	5.05107e-90	5.66057e-90	5.66979e-90	1.88695e-90
W	SYNE1	chr6.151392202.C.T	7.39528e-88	FALSE	0.297277	0.499001	0.338639	0.436359	0.228135	0.382839	6.1015e-88	6.10022e-88	7.39528e-88	5.72428e-88	6.10159e-88	2.03338e-88	2.46506e-88	1.90816e-88	2.03384e-88	2.46457e-88	1.90796e-88	2.03341e-88	2.14522e-88	2.46516e-88	1.9081e-88	8.21512e-89	6.36009e-89	6.77795e-89	7.14717e-89	8.21708e-89	6.36054e-89	7.14525e-89	8.21548e-89	6.35989e-89	7.15099e-89	2.38056e-89	2.73845e-89	2.12003e-89	2.38248e-89	2.38184e-89	7.93549e-90
W	SYNE1	chr6.151392270.G.A	3.98765e-78	FALSE	0.075221	0.016486	0.073207	0.015412	0.090665	0.0384	6.10158e-88	6.10122e-88	6.10208e-88	3.98765e-78	6.10158e-88	2.03374e-88	2.03403e-88	1.32923e-78	2.03386e-88	2.03391e-88	1.32883e-78	2.03374e-88	1.3269e-78	2.03403e-88	1.32922e-78	6.77968e-89	4.42948e-79	6.77912e-89	4.42306e-79	6.78009e-89	4.43078e-79	4.42158e-79	6.77969e-89	4.42942e-79	4.42299e-79	1.47388e-79	2.25989e-89	1.47649e-79	1.47435e-79	1.47386e-79	4.91294e-80
W	SYNE1	chr6.151392914.G.A	7.37784e-88	FALSE	0.29923	0.492021	0.339269	0.436197	0.229552	0.382962	6.10149e-88	6.10025e-88	7.37784e-88	4.34281e-88	6.10159e-88	2.03339e-88	2.45924e-88	1.44763e-88	2.03384e-88	2.4588e-88	1.44756e-88	2.03342e-88	1.62443e-88	2.45935e-88	1.44761e-88	8.19586e-89	4.82527e-89	6.77797e-89	5.41309e-89	8.1977e-89	4.82544e-89	5.40841e-89	8.19621e-89	4.82521e-89	5.41498e-89	1.80224e-89	2.73203e-89	1.60843e-89	1.80443e-89	1.80287e-89	6.00768e-90
W	SYNE1	chr6.151393571.C.T	7.38987e-88	FALSE	0.299186	0.4925	0.339313	0.436217	0.229553	0.382962	6.10149e-88	6.10025e-88	7.38987e-88	4.26114e-88	6.10159e-88	2.03339e-88	2.46325e-88	1.4204e-88	2.03384e-88	2.4628e-88	1.42033e-88	2.03342e-88	1.59529e-88	2.46336e-88	1.42038e-88	8.20922e-89	4.73452e-89	6.77797e-89	5.31599e-89	8.21107e-89	4.73469e-89	5.31141e-89	8.20957e-89	4.73445e-89	5.31783e-89	1.76992e-89	2.73648e-89	1.57817e-89	1.77206e-89	1.77053e-89	5.89994e-90
W	SYNE1	chr6.151393970.G.A	7.43681e-88	FALSE	0.307978	0.417431	0.347213	0.430716	0.230168	0.386024	6.10155e-88	6.1003e-88	7.43681e-88	2.23578e-88	6.10159e-88	2.03342e-88	2.47891e-88	7.45326e-89	2.03385e-88	2.4785e-88	7.4527e-89	2.03344e-88	8.38961e-89	2.479e-88	7.45263e-89	8.26159e-89	2.48442e-89	6.77809e-89	2.79319e-89	8.26327e-89	2.48442e-89	2.79153e-89	8.2619e-89	2.48424e-89	2.79664e-89	9.29384e-90	2.75394e-89	8.28141e-90	9.31098e-90	9.30543e-90	3.09806e-90
W	SYNE1	chr6.151394840.G.T	6.35764e-88	FALSE	0.236958	0.391474	0.302195	0.388877	0.188151	0.331823	6.10152e-88	6.10204e-88	6.35764e-88	6.05657e-88	6.10159e-88	2.03399e-88	2.11919e-88	2.01869e-88	2.03384e-88	2.11923e-88	2.01771e-88	2.03401e-88	2.08095e-88	2.11919e-88	2.01886e-88	7.06405e-89	6.72494e-89	6.77998e-89	6.93899e-89	7.06391e-89	6.729e-89	6.95681e-89	7.06404e-89	6.7257e-89	6.93642e-89	2.31969e-89	2.35466e-89	2.24165e-89	2.31296e-89	2.31891e-89	7.73221e-90
W	SYNE1	chr6.151395387.T.C	7.42893e-88	FALSE	0.299367	0.491964	0.340277	0.435975	0.229607	0.383023	6.10149e-88	6.10026e-88	7.42893e-88	4.24199e-88	6.10159e-88	2.03339e-88	2.47627e-88	1.41402e-88	2.03384e-88	2.47583e-88	1.41397e-88	2.03342e-88	1.59287e-88	2.47638e-88	1.414e-88	8.25264e-89	4.71327e-89	6.77798e-89	5.30811e-89	8.25447e-89	4.71339e-89	5.30269e-89	8.253e-89	4.71322e-89	5.30975e-89	1.76708e-89	2.75096e-89	1.57109e-89	1.76943e-89	1.76763e-89	5.89048e-90
W	SYNE1	chr6.151395725.T.C	7.42844e-88	FALSE	0.299408	0.49167	0.34032	0.435964	0.22962	0.382962	6.10149e-88	6.10028e-88	7.42844e-88	4.29608e-88	6.10159e-88	2.0334e-88	2.47611e-88	1.43204e-88	2.03383e-88	2.47568e-88	1.43202e-88	2.03343e-88	1.61315e-88	2.47622e-88	1.43203e-88	8.25215e-89	4.77343e-89	6.778e-89	5.37619e-89	8.25392e-89	4.77346e-89	5.36917e-89	8.25251e-89	4.77341e-89	5.37736e-89	1.7894e-89	2.75079e-89	1.59114e-89	1.79213e-89	1.78979e-89	5.96488e-90
W	SYNE1	chr6.151396167.A.G	7.46064e-88	FALSE	0.305606	0.433305	0.34607	0.435838	0.229857	0.38388	6.10158e-88	6.1004e-88	7.46064e-88	1.64151e-88	6.10159e-88	2.03347e-88	2.48687e-88	5.4723e-89	2.03387e-88	2.48651e-88	5.472e-89	2.03347e-88	6.16688e-89	2.48695e-88	5.47171e-89	8.28833e-89	1.82416e-89	6.77823e-89	2.05244e-89	8.28979e-89	1.8241e-89	2.05076e-89	8.28859e-89	1.824e-89	2.0557e-89	6.82513e-90	2.76285e-89	6.08055e-90	6.84173e-90	6.8361e-90	2.27513e-90
W	SYNE1	chr6.151396399.C.T	2.85849e-80	FALSE	0.115687	0.041731	0.153956	0.101401	0.124536	0.102891	6.10158e-88	6.1008e-88	6.53856e-88	2.85849e-80	6.10158e-88	2.0336e-88	2.17952e-88	9.52923e-81	2.03386e-88	2.17923e-88	9.52672e-81	2.0336e-88	1.01808e-80	2.17951e-88	9.5283e-81	7.2641e-89	3.17589e-81	6.77866e-89	3.39307e-81	7.26502e-89	3.17641e-81	3.39387e-81	7.26407e-89	3.17558e-81	3.39359e-81	1.13111e-81	2.42135e-89	1.05863e-81	1.13102e-81	1.13128e-81	3.77034e-82
W	SYNE1	chr6.151396520.G.A	7.46064e-88	FALSE	0.30562	0.433288	0.346051	0.435844	0.229877	0.38388	6.10158e-88	6.1004e-88	7.46064e-88	2.36245e-88	6.10159e-88	2.03347e-88	2.48687e-88	7.87573e-89	2.03386e-88	2.48651e-88	7.87534e-89	2.03347e-88	8.88207e-89	2.48695e-88	7.87484e-89	8.28833e-89	2.62536e-89	6.77824e-89	2.95615e-89	8.28979e-89	2.62525e-89	2.95366e-89	8.2886e-89	2.62512e-89	2.9608e-89	9.83022e-90	2.76285e-89	8.75122e-90	9.85419e-90	9.84589e-90	3.27686e-90
W	SYNE1	chr6.151397064.T.C	7.38669e-88	FALSE	0.313956	0.412826	0.365038	0.432088	0.236256	0.392577	6.10154e-88	6.10028e-88	7.38669e-88	2.28952e-88	6.10159e-88	2.03341e-88	2.46221e-88	7.63234e-89	2.03385e-88	2.46176e-88	7.63151e-89	2.03343e-88	8.55919e-89	2.46229e-88	7.63173e-89	8.20579e-89	2.54402e-89	6.77805e-89	2.84993e-89	8.20754e-89	2.54411e-89	2.8494e-89	8.20606e-89	2.54384e-89	2.85315e-89	9.48752e-90	2.73533e-89	8.48008e-90	9.50008e-90	9.49831e-90	3.1626e-90
W	SYNE1	chr6.151399340.G.A	6.51072e-88	FALSE	0.112547	0.039414	0.153741	0.101557	0.121081	0.102462	6.10157e-88	6.1008e-88	6.51072e-88	1.28876e-88	6.10158e-88	2.0336e-88	2.17023e-88	4.29596e-89	2.03386e-88	2.16996e-88	4.29548e-89	2.0336e-88	4.48945e-89	2.17023e-88	4.29587e-89	7.23317e-89	1.43186e-89	6.77866e-89	1.49627e-89	7.23408e-89	1.43199e-89	1.49656e-89	7.23316e-89	1.43183e-89	1.49647e-89	4.98782e-90	2.41105e-89	4.77286e-90	4.98753e-90	4.98851e-90	1.6626e-90
W	SYNE1	chr6.151399534.T.G	7.48906e-88	FALSE	0.308209	0.417248	0.348193	0.430514	0.23034	0.386146	6.10153e-88	6.10031e-88	7.48906e-88	2.69521e-88	6.10159e-88	2.03342e-88	2.49632e-88	8.98465e-89	2.03385e-88	2.49592e-88	8.98422e-89	2.03344e-88	1.01574e-88	2.49642e-88	8.98405e-89	8.31964e-89	2.99491e-89	6.77808e-89	3.3825e-89	8.32132e-89	2.99489e-89	3.37944e-89	8.31997e-89	2.99474e-89	3.38591e-89	1.12538e-89	2.77329e-89	9.98306e-90	1.12754e-89	1.12652e-89	3.7514e-90
W	SYNE1	chr6.151400117.A.G	7.45788e-88	FALSE	0.299448	0.492026	0.340357	0.436747	0.229829	0.382962	6.10149e-88	6.10025e-88	7.45788e-88	5.14828e-88	6.10159e-88	2.03339e-88	2.48592e-88	1.71612e-88	2.03384e-88	2.48547e-88	1.71605e-88	2.03342e-88	1.93811e-88	2.48603e-88	1.7161e-88	8.28478e-89	5.72021e-89	6.77797e-89	6.4587e-89	8.28664e-89	5.72039e-89	6.45251e-89	8.28514e-89	5.72016e-89	6.46062e-89	2.15028e-89	2.76167e-89	1.90674e-89	2.15298e-89	2.15092e-89	7.16785e-90
W	SYNE1	chr6.151400481.G.C	7.48943e-88	FALSE	0.308168	0.417603	0.348199	0.430509	0.230331	0.386085	6.10154e-88	6.10034e-88	7.48943e-88	2.58214e-88	6.10159e-88	2.03343e-88	2.49645e-88	8.60779e-89	2.03385e-88	2.49607e-88	8.60745e-89	2.03345e-88	9.73066e-89	2.49655e-88	8.60715e-89	8.32013e-89	2.86933e-89	6.77812e-89	3.24008e-89	8.32174e-89	2.86927e-89	3.23685e-89	8.32046e-89	2.86915e-89	3.24367e-89	1.07778e-89	2.77346e-89	9.56446e-90	1.08007e-89	1.07899e-89	3.59274e-90
W	SYNE1	chr6.151400699.G.T	7.49124e-88	FALSE	0.308156	0.417617	0.348147	0.43052	0.230323	0.386024	6.10154e-88	6.10031e-88	7.49124e-88	2.69595e-88	6.10159e-88	2.03342e-88	2.49705e-88	8.98719e-89	2.03385e-88	2.49665e-88	8.98669e-89	2.03344e-88	1.01618e-88	2.49715e-88	8.98652e-89	8.32207e-89	2.99576e-89	6.77809e-89	3.38365e-89	8.32374e-89	2.99573e-89	3.38089e-89	8.32239e-89	2.99557e-89	3.3874e-89	1.12575e-89	2.7741e-89	9.98588e-90	1.12793e-89	1.12701e-89	3.75263e-90
W	SYNE1	chr6.151401065.C.T	7.45453e-88	FALSE	0.300236	0.492224	0.340529	0.431055	0.230099	0.385044	6.10149e-88	6.10028e-88	7.45453e-88	5.72456e-88	6.10159e-88	2.0334e-88	2.4848e-88	1.9082e-88	2.03383e-88	2.48438e-88	1.90819e-88	2.03343e-88	2.1549e-88	2.48491e-88	1.90819e-88	8.28115e-89	6.36066e-89	6.77801e-89	7.1818e-89	8.28292e-89	6.36067e-89	7.17219e-89	8.28151e-89	6.36064e-89	7.18327e-89	2.39033e-89	2.76046e-89	2.12022e-89	2.39402e-89	2.39082e-89	7.96806e-90
W	SYNE1	chr6.151401330.T.C	7.48389e-88	FALSE	0.310517	0.432477	0.349413	0.436436	0.230142	0.384003	6.10155e-88	6.10037e-88	7.48389e-88	5.42055e-88	6.10159e-88	2.03345e-88	2.49461e-88	1.80703e-88	2.03385e-88	2.49424e-88	1.80698e-88	2.03346e-88	2.04596e-88	2.4947e-88	1.80685e-88	8.31406e-89	6.02377e-89	6.77817e-89	6.81197e-89	8.31558e-89	6.02343e-89	6.80507e-89	8.31436e-89	6.02327e-89	6.82012e-89	2.2657e-89	2.77143e-89	2.00793e-89	2.27074e-89	2.26844e-89	7.55259e-90
W	SYNE1	chr6.151402355.G.A	7.42955e-88	FALSE	0.299405	0.492146	0.340305	0.436562	0.229764	0.382962	6.10149e-88	6.10025e-88	7.42955e-88	5.15327e-88	6.10159e-88	2.03339e-88	2.47648e-88	1.71777e-88	2.03384e-88	2.47603e-88	1.71771e-88	2.03342e-88	1.93583e-88	2.47659e-88	1.71776e-88	8.2533e-89	5.72573e-89	6.77797e-89	6.45142e-89	8.25516e-89	5.72591e-89	6.44512e-89	8.25366e-89	5.72569e-89	6.45302e-89	2.14792e-89	2.75118e-89	1.90858e-89	2.15055e-89	2.14845e-89	7.15999e-90
W	SYNE1	chr6.151402424.A.G	7.48012e-88	FALSE	0.308194	0.417577	0.348111	0.430333	0.230348	0.386024	6.10154e-88	6.10031e-88	7.48012e-88	2.42881e-88	6.10159e-88	2.03342e-88	2.49335e-88	8.09664e-89	2.03385e-88	2.49294e-88	8.09618e-89	2.03344e-88	9.14534e-89	2.49345e-88	8.09605e-89	8.30972e-89	2.6989e-89	6.77809e-89	3.04523e-89	8.31139e-89	2.69888e-89	3.04278e-89	8.31004e-89	2.69873e-89	3.04856e-89	1.01318e-89	2.76998e-89	8.99634e-90	1.01511e-89	1.0143e-89	3.37739e-90
W	SYNE1	chr6.151402986.T.C	1.13866e-80	FALSE	0.110712	0.024612	0.15016	0.100844	0.120848	0.102462	6.10157e-88	6.10084e-88	6.50369e-88	1.13866e-80	6.10158e-88	2.03361e-88	2.16789e-88	3.79571e-81	2.03386e-88	2.16762e-88	3.79467e-81	2.03361e-88	4.03517e-81	2.16789e-88	3.79554e-81	7.22538e-89	1.26495e-81	6.7787e-89	1.34496e-81	7.22627e-89	1.26524e-81	1.34531e-81	7.22535e-89	1.26489e-81	1.34505e-81	4.48402e-82	2.40845e-89	4.2165e-82	4.48316e-82	4.48432e-82	1.49466e-82
W	SYNE1	chr6.151403135.G.T	6.20272e-87	FALSE	0.043154	0.009968	0.031336	0.009901	0.051334	0.020639	6.10159e-88	6.10148e-88	6.10192e-88	6.20272e-87	6.10158e-88	2.03383e-88	2.03398e-88	2.06742e-87	2.03386e-88	2.03394e-88	2.06693e-87	2.03383e-88	2.06594e-87	2.03397e-88	2.06757e-87	6.77982e-89	6.88924e-88	6.77943e-89	6.88589e-88	6.77992e-89	6.8914e-88	6.88406e-88	6.77981e-89	6.88976e-88	6.88645e-88	2.29449e-88	2.25994e-89	2.29641e-88	2.29529e-88	2.29469e-88	7.64829e-89
W	SYNE1	chr6.151404268.T.C	1.70125e-61	FALSE	0.061904	0.050834	0.030228	0.171702	0.040935	0.050527	6.10157e-88	6.10192e-88	6.54115e-88	1.70125e-61	6.10158e-88	2.03397e-88	2.18038e-88	5.66976e-62	2.03386e-88	2.1806e-88	5.65794e-62	2.03397e-88	5.44109e-62	2.18038e-88	5.67082e-62	7.26865e-89	1.88562e-62	6.77989e-89	1.81298e-62	7.2679e-89	1.88992e-62	1.80508e-62	7.26866e-89	1.88598e-62	1.81369e-62	6.01453e-63	2.42288e-89	6.28538e-63	6.04325e-63	6.0169e-63	2.00483e-63
W	SYNE1	chr6.151404531.C.T	2.03098e-61	FALSE	0.061891	0.05078	0.030478	0.171698	0.040901	0.050527	6.10157e-88	6.10193e-88	6.54578e-88	2.03098e-61	6.10158e-88	2.03397e-88	2.18192e-88	6.76859e-62	2.03386e-88	2.18216e-88	6.75425e-62	2.03398e-88	6.49524e-62	2.18192e-88	6.76994e-62	7.27383e-89	2.25095e-62	6.77991e-89	2.16417e-62	7.27305e-89	2.25619e-62	2.15457e-62	7.27383e-89	2.25141e-62	2.16507e-62	7.17885e-63	2.4246e-89	7.50317e-63	7.21387e-63	7.18187e-63	2.39294e-63
W	SYNE1	chr6.151405040.G.T	7.47867e-88	FALSE	0.306184	0.428289	0.346619	0.436431	0.230022	0.383819	6.10152e-88	6.10033e-88	7.47867e-88	2.87548e-88	6.10159e-88	2.03342e-88	2.49286e-88	9.58545e-89	2.03384e-88	2.49247e-88	9.58524e-89	2.03345e-88	1.08299e-88	2.49296e-88	9.58494e-89	8.30813e-89	3.19523e-89	6.77809e-89	3.60712e-89	8.30975e-89	3.19515e-89	3.6028e-89	8.30847e-89	3.19508e-89	3.6101e-89	1.19998e-89	2.76945e-89	1.06508e-89	1.20242e-89	1.20098e-89	4.00008e-90
W	SYNE1	chr6.151405621.T.C	7.43966e-88	FALSE	0.3056	0.433766	0.345992	0.436301	0.229983	0.383819	6.10157e-88	6.10037e-88	7.43966e-88	2.6904e-88	6.10159e-88	2.03345e-88	2.47987e-88	8.96893e-89	2.03386e-88	2.4795e-88	8.96847e-89	2.03346e-88	1.01017e-88	2.47996e-88	8.968e-89	8.26495e-89	2.98975e-89	6.77819e-89	3.36258e-89	8.26646e-89	2.98965e-89	3.35984e-89	8.26523e-89	2.98949e-89	3.36737e-89	1.11838e-89	2.75506e-89	9.96586e-90	1.1209e-89	1.11999e-89	3.72806e-90
W	SYNE1	chr6.151405694.C.T	7.3831e-88	FALSE	0.313172	0.433377	0.348012	0.430464	0.236312	0.385963	6.10151e-88	6.10026e-88	7.3831e-88	1.90975e-88	6.10159e-88	2.0334e-88	2.461e-88	6.36602e-89	2.03384e-88	2.46057e-88	6.36573e-89	2.03343e-88	7.13551e-89	2.4611e-88	6.36586e-89	8.20178e-89	2.12196e-89	6.778e-89	2.37739e-89	8.20356e-89	2.12201e-89	2.37506e-89	8.20212e-89	2.12191e-89	2.37859e-89	7.91314e-90	2.734e-89	7.07321e-90	7.92494e-90	7.91716e-90	2.63781e-90
W	SYNE1	chr6.151406382.G.A	7.42485e-88	FALSE	0.30813	0.41766	0.347986	0.430435	0.230297	0.385962	6.10154e-88	6.10029e-88	7.42485e-88	2.57767e-88	6.10159e-88	2.03342e-88	2.47492e-88	8.59292e-89	2.03385e-88	2.4745e-88	8.59225e-89	2.03343e-88	9.66669e-89	2.47502e-88	8.59225e-89	8.24825e-89	2.86428e-89	6.77807e-89	3.21871e-89	8.24997e-89	2.86431e-89	3.2169e-89	8.24857e-89	2.86409e-89	3.22235e-89	1.07112e-89	2.74949e-89	9.54763e-90	1.07294e-89	1.07234e-89	3.57053e-90
W	SYNE1	chr6.151406447.T.C	6.37055e-88	FALSE	0.239791	0.414904	0.306532	0.388897	0.188571	0.332251	6.1015e-88	6.10133e-88	6.37055e-88	4.10509e-88	6.10159e-88	2.03375e-88	2.12349e-88	1.3683e-88	2.03384e-88	2.12332e-88	1.36771e-88	2.03378e-88	1.41162e-88	2.1235e-88	1.36837e-88	7.07765e-89	4.55878e-89	6.77918e-89	4.70635e-89	7.07823e-89	4.561e-89	4.71618e-89	7.07767e-89	4.55906e-89	4.70535e-89	1.57235e-89	2.35919e-89	1.5196e-89	1.56876e-89	1.57204e-89	5.24111e-90
W	SYNE1	chr6.151406458.A.T	7.41762e-88	FALSE	0.307525	0.42322	0.347436	0.430618	0.230279	0.385717	6.10161e-88	6.10032e-88	7.41762e-88	2.57958e-88	6.10159e-88	2.03345e-88	2.47254e-88	8.59973e-89	2.03387e-88	2.47212e-88	8.5988e-89	2.03345e-88	9.6686e-89	2.47261e-88	8.59862e-89	8.24038e-89	2.86659e-89	6.77818e-89	3.21747e-89	8.24201e-89	2.86658e-89	3.21685e-89	8.24062e-89	2.86627e-89	3.22299e-89	1.07047e-89	2.74687e-89	9.55532e-90	1.07253e-89	1.07232e-89	3.56837e-90
W	SYNE1	chr6.151407049.A.G	7.41597e-88	FALSE	0.309536	0.405218	0.349674	0.430184	0.23039	0.386024	6.10151e-88	6.10025e-88	7.41597e-88	3.25731e-88	6.10159e-88	2.03339e-88	2.47196e-88	1.08582e-88	2.03384e-88	2.47151e-88	1.08574e-88	2.03342e-88	1.22128e-88	2.47206e-88	1.08577e-88	8.23824e-89	3.61928e-89	6.77799e-89	4.06836e-89	8.24008e-89	3.61939e-89	4.06561e-89	8.23859e-89	3.61914e-89	4.07109e-89	1.35434e-89	2.74616e-89	1.20643e-89	1.35617e-89	1.35525e-89	4.51462e-90
W	SYNE1	chr6.151407337.T.C	7.3977e-88	FALSE	0.301493	0.469892	0.342779	0.43694	0.229892	0.383023	6.1015e-88	6.1002e-88	7.3977e-88	6.9337e-88	6.10159e-88	2.03337e-88	2.46586e-88	2.3113e-88	2.03384e-88	2.46535e-88	2.31099e-88	2.0334e-88	2.59971e-88	2.46597e-88	2.31124e-88	8.21773e-89	7.70352e-89	6.77792e-89	8.66201e-89	8.21978e-89	7.70435e-89	8.66261e-89	8.21807e-89	7.7033e-89	8.66603e-89	2.8863e-89	2.73932e-89	2.56784e-89	2.88744e-89	2.88764e-89	9.62136e-90
W	SYNE1	chr6.151407835.C.T	6.10158e-88	FALSE	0.013372	0.01494	0.011061	0.01202	0.013335	0.017884	6.10158e-88	6.10152e-88	6.10154e-88	6.10027e-89	6.10158e-88	2.03384e-88	2.03385e-88	2.0335e-89	2.03386e-88	2.03383e-88	2.03335e-89	2.03384e-88	2.03303e-89	2.03385e-88	2.03342e-89	6.77942e-89	6.7781e-90	6.77946e-89	6.77705e-90	6.77949e-89	6.77833e-90	6.77654e-90	6.77942e-89	6.77784e-90	6.77678e-90	2.25894e-90	2.25981e-89	2.25937e-90	2.25902e-90	2.25884e-90	7.52979e-91
W	SYNE1	chr6.151407920.A.C	4.54753e-81	FALSE	0.115216	0.079199	0.155284	0.100508	0.119832	0.102033	6.10158e-88	6.1009e-88	6.39716e-88	4.54753e-81	6.10158e-88	2.03363e-88	2.13239e-88	1.51616e-81	2.03386e-88	2.13211e-88	1.51514e-81	2.03363e-88	1.59162e-81	2.13238e-88	1.51585e-81	7.10704e-89	5.05155e-82	6.77878e-89	5.30389e-82	7.10791e-89	5.05386e-82	5.30787e-82	7.10701e-89	5.05048e-82	5.30536e-82	1.76881e-82	2.369e-89	1.68385e-82	1.76795e-82	1.76928e-82	5.89598e-83
W	SYNE1	chr6.151408446.C.G	7.99392e-88	FALSE	0.239997	0.375092	0.296361	0.44388	0.186178	0.33317	6.10152e-88	6.10077e-88	6.2959e-88	7.99392e-88	6.10159e-88	2.03357e-88	2.09861e-88	2.66444e-88	2.03384e-88	2.0983e-88	2.66367e-88	2.03359e-88	2.73143e-88	2.09862e-88	2.66464e-88	6.99426e-89	8.87815e-89	6.77857e-89	9.10717e-89	6.99532e-89	8.8815e-89	9.11442e-89	6.99428e-89	8.87892e-89	9.10466e-89	3.03891e-89	2.3314e-89	2.95939e-89	3.03569e-89	3.03811e-89	1.01296e-89
W	SYNE1	chr6.151409097.C.G	1.79453e-61	FALSE	0.058684	0.010297	0.025205	0.170131	0.04039	0.050343	6.10158e-88	6.10217e-88	6.54654e-88	1.79453e-61	6.10158e-88	2.03406e-88	2.18218e-88	5.98235e-62	2.03386e-88	2.18251e-88	5.96539e-62	2.03406e-88	5.7335e-62	2.18217e-88	5.98174e-62	7.27502e-89	1.98867e-62	6.78018e-89	1.91157e-62	7.27391e-89	1.99411e-62	1.90027e-62	7.275e-89	1.98846e-62	1.91116e-62	6.33558e-63	2.425e-89	6.62889e-63	6.37185e-63	6.3342e-63	2.11185e-63
W	SYNE1	chr6.151409649.A.G	7.4593e-86	FALSE	0.137775	0.441332	0.142085	0.298294	0.07239	0.238609	6.1015e-88	6.10089e-88	6.10046e-88	7.4593e-86	6.10158e-88	2.0336e-88	2.03346e-88	2.4865e-86	2.03383e-88	2.03325e-88	2.48642e-86	2.03363e-88	2.46554e-86	2.03348e-88	2.48643e-86	6.77742e-89	8.28828e-87	6.77868e-89	8.21903e-87	6.77818e-89	8.28831e-87	8.21902e-87	6.7775e-89	8.28807e-87	8.21844e-87	2.73986e-87	2.25913e-89	2.76276e-87	2.73967e-87	2.73966e-87	9.13282e-88
W	SYNE1	chr6.151409667.C.T	7.68784e-70	FALSE	0.246321	0.467017	0.210629	0.44879	0.189533	0.395088	6.10151e-88	6.10065e-88	7.03129e-88	7.68784e-70	6.10158e-88	2.03353e-88	2.34374e-88	2.56315e-70	2.03384e-88	2.34336e-88	2.56327e-70	2.03355e-88	2.63459e-70	2.34375e-88	2.56261e-70	7.81113e-89	8.54597e-71	6.77842e-89	8.7897e-71	7.81244e-89	8.54381e-71	8.79335e-71	7.81116e-89	8.54423e-71	8.78192e-71	2.93368e-71	2.6037e-89	2.84866e-71	2.92988e-71	2.9311e-71	9.77887e-72
W	SYNE1	chr6.151409768.A.G	5.12727e-63	FALSE	0.0569	0.009846	0.025151	0.158916	0.04042	0.056957	6.10158e-88	6.10224e-88	6.48442e-88	5.12727e-63	6.10158e-88	2.03408e-88	2.16147e-88	1.70926e-63	2.03386e-88	2.16182e-88	1.70431e-63	2.03408e-88	1.64101e-63	2.16147e-88	1.70909e-63	7.20608e-89	5.68165e-64	6.78027e-89	5.47117e-64	7.2049e-89	5.69754e-64	5.43867e-64	7.20606e-89	5.68104e-64	5.47e-64	1.81328e-64	2.40202e-89	1.89388e-64	1.82372e-64	1.81288e-64	6.04424e-65
W	SYNE1	chr6.151410093.C.G	4.08698e-83	FALSE	0.108574	0.061142	0.148966	0.160186	0.098987	0.09842	6.10157e-88	6.10095e-88	6.68756e-88	4.08698e-83	6.10158e-88	2.03365e-88	2.22919e-88	1.36215e-83	2.03386e-88	2.22892e-88	1.36185e-83	2.03365e-88	1.47792e-83	2.22917e-88	1.36233e-83	7.42973e-89	4.5389e-84	6.77882e-89	4.92776e-84	7.43057e-89	4.54051e-84	4.92916e-84	7.42968e-89	4.53951e-84	4.92635e-84	1.64351e-84	2.47656e-89	1.51297e-84	1.64257e-84	1.64304e-84	5.47831e-85
W	SYNE1	chr6.151410106.C.G	1.56454e-85	FALSE	0.032253	0.057561	0.011901	0.180082	0.011834	0.045811	6.1016e-88	6.10158e-88	6.07595e-88	1.56454e-85	6.10158e-88	2.03387e-88	2.02532e-88	5.21302e-86	2.03387e-88	2.02531e-88	5.2181e-86	2.03386e-88	5.1952e-86	2.02532e-88	5.21514e-86	6.75107e-89	1.73867e-86	6.77955e-89	1.73099e-86	6.75107e-89	1.73767e-86	1.73276e-86	6.75105e-89	1.73937e-86	1.73173e-86	5.77345e-87	2.25036e-89	5.79557e-87	5.76998e-87	5.77588e-87	1.92448e-87
W	SYNE1	chr6.151410246.G.A	3.12064e-84	FALSE	0.270905	0.38798	0.187276	0.400043	0.245173	0.408378	6.1015e-88	6.10176e-88	6.12261e-88	3.12064e-84	6.10158e-88	2.03389e-88	2.04084e-88	1.04016e-84	2.03383e-88	2.04088e-88	1.04105e-84	2.03392e-88	1.03573e-84	2.04087e-88	1.04021e-84	6.80285e-89	3.47002e-85	6.77964e-89	3.45198e-85	6.8028e-89	3.46719e-85	3.4595e-85	6.80294e-89	3.47017e-85	3.45242e-85	1.15303e-85	2.26762e-89	1.15667e-85	1.15066e-85	1.15317e-85	3.84342e-86
W	SYNE1	chr6.151410276.G.C	6.1134e-88	FALSE	0.0135	0.014786	0.009582	0.024241	0.012388	0.007138	6.10158e-88	6.1018e-88	6.1134e-88	7.61784e-89	6.10158e-88	2.03393e-88	2.0378e-88	2.53931e-89	2.03386e-88	2.03788e-88	2.54041e-89	2.03393e-88	2.55022e-89	2.0378e-88	2.53928e-89	6.79294e-89	8.46812e-90	6.77977e-89	8.50075e-90	6.79266e-89	8.46437e-90	8.50184e-90	6.79295e-89	8.46802e-90	8.50073e-90	2.83395e-90	2.26431e-89	2.82271e-90	2.83358e-90	2.83395e-90	9.4465e-91
W	SYNE1	chr6.151410290.T.C	6.15966e-88	FALSE	0.094065	0.053933	0.081306	0.015352	0.118671	0.159664	6.10158e-88	6.10261e-88	6.15966e-88	1.11576e-89	6.10158e-88	2.0342e-88	2.05322e-88	3.71923e-90	2.03386e-88	2.05351e-88	3.72001e-90	2.0342e-88	3.73431e-90	2.05322e-88	3.71919e-90	6.84501e-89	1.23999e-90	6.78067e-89	1.24497e-90	6.84408e-89	1.23974e-90	1.247e-90	6.84503e-89	1.24e-90	1.24477e-90	4.15724e-91	2.28168e-89	4.13331e-91	4.1499e-91	4.15668e-91	1.38575e-91
W	SYNE1	chr6.151410335.A.G	6.10191e-88	FALSE	0.026265	0.052321	0.035138	0.010561	0.023979	0.014453	6.10156e-88	6.10191e-88	6.10177e-88	2.70024e-88	6.10158e-88	2.03396e-88	2.03392e-88	9.00113e-89	2.03385e-88	2.03403e-88	9.0069e-89	2.03397e-88	8.99284e-89	2.03392e-88	9.0008e-89	6.78007e-89	3.0024e-89	6.77988e-89	2.99774e-89	6.77972e-89	3.00038e-89	2.99993e-89	6.78009e-89	3.0023e-89	2.99761e-89	1.00002e-89	2.26002e-89	1.0008e-89	9.99246e-90	9.99978e-90	3.33339e-90
W	SYNE1	chr6.151410344.C.T	5.94504e-86	FALSE	0.200338	0.267779	0.268738	0.182755	0.188835	0.184101	6.10167e-88	6.10085e-88	6.24484e-88	5.94504e-86	6.10158e-88	2.03365e-88	2.08165e-88	1.98113e-86	2.03389e-88	2.08142e-88	1.98239e-86	2.03362e-88	2.02961e-86	2.0816e-88	1.98168e-86	6.93817e-89	6.60635e-87	6.77882e-89	6.76976e-87	6.93879e-89	6.60378e-87	6.7586e-87	6.93802e-89	6.60796e-87	6.76531e-87	2.25441e-87	2.31271e-89	2.20212e-87	2.25657e-87	2.25285e-87	7.51466e-88
W	SYNE1	chr6.151410838.C.T	6.14739e-88	FALSE	0.097112	0.162173	0.085432	0.011899	0.10913	0.127817	6.10158e-88	6.10114e-88	6.14739e-88	9.74957e-90	6.10158e-88	2.03371e-88	2.04913e-88	3.24987e-90	2.03386e-88	2.04897e-88	3.24971e-90	2.03371e-88	3.26291e-90	2.04914e-88	3.24986e-90	6.82989e-89	1.08325e-90	6.77905e-89	1.08735e-90	6.83045e-89	1.08329e-90	1.088e-90	6.82991e-89	1.08324e-90	1.08764e-90	3.62577e-91	2.27664e-89	3.61084e-91	3.62452e-91	3.62668e-91	1.20859e-91
W	SYNE1	chr6.151410982.A.G	6.18346e-88	FALSE	0.114374	0.331306	0.105245	0.013957	0.109956	0.131063	6.10157e-88	6.1015e-88	6.18346e-88	1.12581e-89	6.10158e-88	2.03383e-88	2.06115e-88	3.75281e-90	2.03386e-88	2.06108e-88	3.75238e-90	2.03383e-88	3.783e-90	2.06116e-88	3.7527e-90	6.87026e-89	1.25086e-90	6.77944e-89	1.26053e-90	6.87052e-89	1.25094e-90	1.26228e-90	6.8703e-89	1.25079e-90	1.261e-90	4.20617e-91	2.2901e-89	4.16955e-91	4.20178e-91	4.20763e-91	1.40206e-91
W	SYNE1	chr6.151411765.A.G	6.15372e-88	FALSE	0.097113	0.160107	0.084201	0.012004	0.109389	0.127756	6.10162e-88	6.10117e-88	6.15372e-88	9.83719e-90	6.10158e-88	2.03374e-88	2.05125e-88	3.27904e-90	2.03387e-88	2.05109e-88	3.27898e-90	2.03372e-88	3.29287e-90	2.05125e-88	3.27906e-90	6.83699e-89	1.093e-90	6.77912e-89	1.09723e-90	6.83752e-89	1.09302e-90	1.09808e-90	6.83697e-89	1.09299e-90	1.09763e-90	3.65898e-91	2.279e-89	3.64335e-91	3.65743e-91	3.66027e-91	1.21967e-91
W	SYNE1	chr6.151412078.C.T	6.14174e-88	FALSE	0.09752	0.162613	0.085646	0.011905	0.109551	0.127021	6.10161e-88	6.10115e-88	6.14174e-88	9.73369e-90	6.10158e-88	2.03372e-88	2.04725e-88	3.24456e-90	2.03387e-88	2.04709e-88	3.24445e-90	2.03372e-88	3.25537e-90	2.04725e-88	3.24456e-90	6.82365e-89	1.0815e-90	6.77908e-89	1.08479e-90	6.8242e-89	1.08152e-90	1.08549e-90	6.82364e-89	1.08148e-90	1.08513e-90	3.61725e-91	2.27455e-89	3.60499e-91	3.61599e-91	3.61831e-91	1.20575e-91
W	SYNE1	chr6.151412448.T.C	6.98918e-86	FALSE	0.250337	0.486658	0.275975	0.189819	0.227176	0.244672	6.10149e-88	6.10226e-88	9.43846e-88	6.98918e-86	6.10158e-88	2.03406e-88	3.14611e-88	2.3297e-86	2.03383e-88	3.14589e-88	2.32785e-86	2.03409e-88	3.0461e-86	3.14613e-88	2.32973e-86	1.04862e-88	7.75942e-87	6.78019e-89	1.01537e-86	1.0487e-88	7.76568e-87	1.02529e-86	1.04862e-88	7.75949e-87	1.01536e-86	3.41766e-87	3.49536e-89	2.58647e-87	3.38455e-87	3.4176e-87	1.13921e-87
W	SYNE1	chr6.151412674.A.G	1.42531e-86	FALSE	0.06928	0.014991	0.054737	0.006665	0.085001	0.091132	6.10158e-88	6.1021e-88	6.1012e-88	1.42531e-86	6.10158e-88	2.03403e-88	2.03373e-88	4.75104e-87	2.03386e-88	2.0339e-88	4.74743e-87	2.03403e-88	4.75206e-87	2.03373e-88	4.75104e-87	6.77968e-89	1.58248e-87	6.7801e-89	1.58402e-87	6.7791e-89	1.58368e-87	1.58287e-87	6.77968e-89	1.58247e-87	1.58402e-87	5.27625e-88	2.25989e-89	5.27492e-88	5.28007e-88	5.27625e-88	1.75875e-88
W	SYNE1	chr6.151412916.C.A	9.28163e-52	FALSE	0.23669	0.259612	0.173794	0.498049	0.166532	0.290727	6.10158e-88	6.1016e-88	6.07179e-88	9.28163e-52	6.10158e-88	2.03387e-88	2.02393e-88	3.09227e-52	2.03386e-88	2.024e-88	3.08727e-52	2.03387e-88	2.99411e-52	2.02392e-88	3.09387e-52	6.74665e-89	1.02852e-52	6.77955e-89	9.97073e-53	6.7464e-89	1.03075e-52	9.94123e-53	6.74664e-89	1.02909e-52	9.98028e-53	3.31044e-53	2.24888e-89	3.4284e-53	3.32355e-53	3.31372e-53	1.10347e-53
W	SYNE1	chr6.151412926.C.T	6.14171e-88	FALSE	0.095464	0.138576	0.080729	0.011865	0.112165	0.125551	6.10161e-88	6.10148e-88	6.14171e-88	9.95187e-90	6.10158e-88	2.03384e-88	2.04724e-88	3.31729e-90	2.03387e-88	2.04717e-88	3.31728e-90	2.03383e-88	3.32845e-90	2.04724e-88	3.31729e-90	6.82395e-89	1.10579e-90	6.77946e-89	1.10917e-90	6.82416e-89	1.10576e-90	1.11025e-90	6.82393e-89	1.10576e-90	1.10949e-90	3.69987e-91	2.27465e-89	3.68596e-91	3.69725e-91	3.70083e-91	1.23329e-91
W	SYNE1	chr6.151413062.C.G	1.44259e-53	FALSE	0.230453	0.26226	0.173785	0.498864	0.166436	0.29036	6.10163e-88	6.10155e-88	6.07975e-88	1.44259e-53	6.10158e-88	2.03387e-88	2.0266e-88	4.80506e-54	2.03388e-88	2.02664e-88	4.79938e-54	2.03385e-88	4.66438e-54	2.02658e-88	4.80861e-54	6.7555e-89	1.59854e-54	6.77956e-89	1.55255e-54	6.7553e-89	1.60169e-54	1.54904e-54	6.75543e-89	1.59979e-54	1.55478e-54	5.15578e-55	2.25183e-89	5.32845e-55	5.17513e-55	5.16343e-55	1.71858e-55
W	SYNE1	chr6.151413064.T.A	6.24268e-86	FALSE	0.250528	0.485951	0.276147	0.190392	0.227211	0.244672	6.10149e-88	6.10219e-88	9.21631e-88	6.24268e-86	6.10158e-88	2.03403e-88	3.07206e-88	2.0809e-86	2.03383e-88	3.07184e-88	2.07925e-86	2.03406e-88	2.68336e-86	3.07209e-88	2.08089e-86	1.02393e-88	6.93087e-87	6.78011e-89	8.94339e-87	1.02401e-88	6.93632e-87	9.02776e-87	1.02394e-88	6.93083e-87	8.94446e-87	3.00888e-87	3.41308e-89	2.31029e-87	2.98111e-87	3.00923e-87	1.00295e-87
W	SYNE1	chr6.151413428.T.C	6.05591e-86	FALSE	0.250477	0.48559	0.27697	0.189776	0.227157	0.244672	6.10149e-88	6.10244e-88	9.40994e-88	6.05591e-86	6.10158e-88	2.03412e-88	3.1366e-88	2.01866e-86	2.03383e-88	3.13645e-88	2.01697e-86	2.03415e-88	2.63405e-86	3.13663e-88	2.01864e-86	1.04547e-88	6.72334e-87	6.78039e-89	8.77836e-87	1.04553e-88	6.72885e-87	8.87005e-87	1.04548e-88	6.72324e-87	8.78009e-87	2.95609e-87	3.48487e-89	2.24111e-87	2.92609e-87	2.95666e-87	9.85355e-88
W	SYNE1	chr6.151413760.C.T	6.25586e-86	FALSE	0.250355	0.486001	0.276073	0.189362	0.227213	0.244672	6.10149e-88	6.10221e-88	9.23655e-88	6.25586e-86	6.10158e-88	2.03404e-88	3.0788e-88	2.08528e-86	2.03383e-88	3.07859e-88	2.08363e-86	2.03407e-88	2.69237e-86	3.07883e-88	2.08529e-86	1.02618e-88	6.94541e-87	6.78014e-89	8.97411e-87	1.02626e-88	6.95092e-87	9.05893e-87	1.02619e-88	6.94544e-87	8.97449e-87	3.01949e-87	3.42059e-89	2.31514e-87	2.99135e-87	3.01962e-87	1.00649e-87
W	SYNE1	chr6.151413863.T.C	2.80269e-63	FALSE	0.066434	0.122801	0.036377	0.162413	0.039476	0.072636	6.10159e-88	6.10154e-88	6.47852e-88	2.80269e-63	6.10158e-88	2.03385e-88	2.15951e-88	9.33551e-64	2.03386e-88	2.15955e-88	9.32872e-64	2.03385e-88	8.96833e-64	2.1595e-88	9.34228e-64	7.1985e-89	3.10727e-64	6.7795e-89	2.98499e-64	7.19834e-89	3.11183e-64	2.98064e-64	7.19849e-89	3.10957e-64	2.98943e-64	9.92049e-65	2.3995e-89	1.03576e-64	9.94991e-65	9.93541e-65	3.30682e-65
W	SYNE1	chr6.151414643.T.C	6.21166e-86	FALSE	0.250387	0.485937	0.27622	0.189551	0.227193	0.244733	6.10149e-88	6.10215e-88	9.1855e-88	6.21166e-86	6.10158e-88	2.03402e-88	3.06179e-88	2.07056e-86	2.03383e-88	3.06156e-88	2.06893e-86	2.03405e-88	2.66485e-86	3.06181e-88	2.07055e-86	1.0205e-88	6.89651e-87	6.78006e-89	8.88139e-87	1.02059e-88	6.90188e-87	8.96411e-87	1.02051e-88	6.89644e-87	8.88274e-87	2.98756e-87	3.40165e-89	2.29884e-87	2.96043e-87	2.98801e-87	9.95844e-88
W	SYNE1	chr6.151414747.A.G	4.26606e-83	FALSE	0.119086	0.06444	0.153569	0.173786	0.110632	0.099951	6.10156e-88	6.10082e-88	7.91869e-88	4.26606e-83	6.10159e-88	2.0336e-88	2.63955e-88	1.42208e-83	2.03385e-88	2.6392e-88	1.42174e-83	2.03361e-88	1.71462e-83	2.63952e-88	1.42202e-83	8.7973e-89	4.73935e-84	6.77867e-89	5.7142e-84	8.79837e-89	4.74028e-84	5.71815e-84	8.79719e-89	4.73915e-84	5.71526e-84	1.90566e-84	2.93239e-89	1.57979e-84	1.90469e-84	1.90601e-84	6.35204e-85
W	SYNE1	chr6.151415888.C.G	6.14484e-88	FALSE	0.094119	0.130944	0.080828	0.011869	0.109227	0.125612	6.10161e-88	6.10143e-88	6.14484e-88	9.81348e-90	6.10158e-88	2.03382e-88	2.04829e-88	3.27115e-90	2.03387e-88	2.0482e-88	3.27117e-90	2.03381e-88	3.28262e-90	2.04828e-88	3.27116e-90	6.82737e-89	1.09041e-90	6.7794e-89	1.09387e-90	6.82764e-89	1.09038e-90	1.09494e-90	6.82736e-89	1.09039e-90	1.09421e-90	3.64878e-91	2.2758e-89	3.63471e-91	3.64624e-91	3.64982e-91	1.21626e-91
W	SYNE1	chr6.151416042.G.T	2.43137e-62	FALSE	0.056551	0.00986	0.022363	0.165468	0.038508	0.070309	6.10158e-88	6.10189e-88	6.46084e-88	2.43137e-62	6.10158e-88	2.03396e-88	2.15361e-88	8.10514e-63	2.03386e-88	2.15381e-88	8.08714e-63	2.03396e-88	7.76246e-63	2.15361e-88	8.10455e-63	7.17936e-89	2.69591e-63	6.77988e-89	2.58786e-63	7.17869e-89	2.70171e-63	2.57639e-63	7.17934e-89	2.69571e-63	2.58747e-63	8.58923e-64	2.39311e-89	8.98637e-64	8.62616e-64	8.58793e-64	2.86306e-64
W	SYNE1	chr6.151417431.A.G	6.18761e-88	FALSE	0.09432	0.130908	0.080809	0.013112	0.109241	0.125551	6.10162e-88	6.10144e-88	6.18761e-88	9.8003e-90	6.10158e-88	2.03383e-88	2.06254e-88	3.26676e-90	2.03387e-88	2.06245e-88	3.26677e-90	2.03381e-88	3.28997e-90	2.06254e-88	3.26677e-90	6.87487e-89	1.08895e-90	6.77942e-89	1.09619e-90	6.87517e-89	1.08892e-90	1.09767e-90	6.87486e-89	1.08893e-90	1.09666e-90	3.65744e-91	2.29163e-89	3.62983e-91	3.65399e-91	3.65892e-91	1.21915e-91
W	SYNE1	chr6.151417719.A.G	6.20511e-88	FALSE	0.098763	0.17095	0.086778	0.013396	0.109816	0.12745	6.10164e-88	6.10112e-88	6.20511e-88	1.00254e-89	6.10158e-88	2.03373e-88	2.06838e-88	3.34177e-90	2.03388e-88	2.06819e-88	3.34172e-90	2.03371e-88	3.36951e-90	2.06838e-88	3.34181e-90	6.89403e-89	1.11391e-90	6.77909e-89	1.12255e-90	6.89464e-89	1.11392e-90	1.12372e-90	6.894e-89	1.11391e-90	1.12318e-90	3.74372e-91	2.29802e-89	3.71304e-91	3.74186e-91	3.74575e-91	1.24791e-91
W	SYNE1	chr6.151417816.T.A	8.46667e-79	FALSE	0.322076	0.289495	0.322071	0.372282	0.276177	0.386697	6.10167e-88	6.10076e-88	6.59119e-88	8.46667e-79	6.1016e-88	2.03362e-88	2.19711e-88	2.82107e-79	2.0339e-88	2.19668e-88	2.82008e-79	2.03359e-88	3.01422e-79	2.19711e-88	2.82222e-79	7.3224e-89	9.39607e-80	6.77875e-89	1.00573e-79	7.32384e-89	9.40357e-80	1.00623e-79	7.32241e-89	9.40027e-80	1.00477e-79	3.35727e-80	2.44085e-89	3.13203e-80	3.35253e-80	3.35418e-80	1.11912e-80
W	SYNE1	chr6.151418026.G.A	6.20892e-88	FALSE	0.086117	0.050364	0.07278	0.012296	0.108816	0.124755	6.10158e-88	6.10166e-88	6.20892e-88	9.80063e-90	6.10158e-88	2.03388e-88	2.06964e-88	3.26688e-90	2.03386e-88	2.06962e-88	3.26695e-90	2.03389e-88	3.29601e-90	2.06964e-88	3.26688e-90	6.89873e-89	1.08897e-90	6.77962e-89	1.09888e-90	6.89882e-89	1.08896e-90	1.10003e-90	6.89875e-89	1.08898e-90	1.09867e-90	3.66742e-91	2.29958e-89	3.62991e-91	3.66295e-91	3.66678e-91	1.22248e-91
W	SYNE1	chr6.151418052.T.C	6.18961e-88	FALSE	0.134934	0.488182	0.129008	0.015488	0.116843	0.14662	6.10149e-88	6.1018e-88	6.18961e-88	9.47021e-90	6.10158e-88	2.0339e-88	2.06317e-88	3.15671e-90	2.03383e-88	2.06322e-88	3.15679e-90	2.03393e-88	3.18054e-90	2.06321e-88	3.15674e-90	6.8773e-89	1.05225e-90	6.77968e-89	1.06024e-90	6.87727e-89	1.05224e-90	1.06179e-90	6.87742e-89	1.05226e-90	1.06018e-90	3.53949e-91	2.29244e-89	3.5075e-91	3.53414e-91	3.53933e-91	1.17983e-91
W	SYNE1	chr6.151418109.A.G	6.18957e-88	FALSE	0.134957	0.488186	0.12904	0.015489	0.116872	0.146681	6.10149e-88	6.10178e-88	6.18957e-88	9.47665e-90	6.10158e-88	2.0339e-88	2.06316e-88	3.15886e-90	2.03383e-88	2.0632e-88	3.15892e-90	2.03393e-88	3.18289e-90	2.0632e-88	3.15888e-90	6.87723e-89	1.05296e-90	6.77966e-89	1.06101e-90	6.87723e-89	1.05295e-90	1.06255e-90	6.87735e-89	1.05297e-90	1.06097e-90	3.54196e-91	2.29242e-89	3.50986e-91	3.5367e-91	3.54186e-91	1.18066e-91
W	SYNE1	chr6.151418178.C.T	1.10883e-87	FALSE	0.182348	0.147183	0.184323	0.337076	0.150244	0.170382	6.10159e-88	6.10073e-88	1.10883e-87	2.5512e-89	6.10159e-88	2.03358e-88	3.69607e-88	8.5035e-90	2.03387e-88	3.69558e-88	8.50333e-90	2.03358e-88	1.15363e-89	3.69597e-88	8.50401e-90	1.23185e-88	2.83427e-90	6.77861e-89	3.83667e-90	1.23198e-88	2.8345e-90	3.84469e-90	1.23182e-88	2.83445e-90	3.84523e-90	1.27865e-90	4.10604e-89	9.44759e-91	1.27883e-90	1.2815e-90	4.26195e-91
W	SYNE1	chr6.151418460.T.A	6.18958e-88	FALSE	0.135024	0.489067	0.129021	0.015489	0.116858	0.14662	6.10149e-88	6.10179e-88	6.18958e-88	9.47211e-90	6.10158e-88	2.0339e-88	2.06316e-88	3.15734e-90	2.03383e-88	2.06321e-88	3.15742e-90	2.03393e-88	3.18126e-90	2.0632e-88	3.15737e-90	6.87725e-89	1.05246e-90	6.77967e-89	1.06048e-90	6.87724e-89	1.05245e-90	1.06202e-90	6.87737e-89	1.05247e-90	1.06042e-90	3.54024e-91	2.29243e-89	3.50819e-91	3.53494e-91	3.54007e-91	1.18008e-91
W	SYNE1	chr6.151418825.T.C	6.18961e-88	FALSE	0.134976	0.488338	0.129002	0.015488	0.116883	0.146681	6.10149e-88	6.1018e-88	6.18961e-88	9.47884e-90	6.10158e-88	2.0339e-88	2.06317e-88	3.15959e-90	2.03383e-88	2.06322e-88	3.15965e-90	2.03393e-88	3.18368e-90	2.06321e-88	3.15961e-90	6.8773e-89	1.05321e-90	6.77968e-89	1.06125e-90	6.87727e-89	1.0532e-90	1.06283e-90	6.87742e-89	1.05322e-90	1.06123e-90	3.54286e-91	2.29244e-89	3.51068e-91	3.53753e-91	3.5428e-91	1.18096e-91
W	SYNE1	chr6.151419717.T.A	6.18296e-88	FALSE	0.135154	0.49063	0.129056	0.01518	0.11691	0.146803	6.10149e-88	6.10176e-88	6.18296e-88	9.47473e-90	6.10158e-88	2.03389e-88	2.06096e-88	3.15822e-90	2.03383e-88	2.06099e-88	3.15831e-90	2.03392e-88	3.1801e-90	2.06099e-88	3.15824e-90	6.86987e-89	1.05275e-90	6.77964e-89	1.06009e-90	6.86988e-89	1.05274e-90	1.06156e-90	6.86999e-89	1.05277e-90	1.06004e-90	3.53871e-91	2.28997e-89	3.50918e-91	3.53365e-91	3.53855e-91	1.17958e-91
W	SYNE1	chr6.151419832.T.C	1.7132e-79	FALSE	0.347639	0.286711	0.321583	0.316003	0.277818	0.38829	6.10162e-88	6.10067e-88	6.52843e-88	1.7132e-79	6.1016e-88	2.03357e-88	2.17617e-88	5.7088e-80	2.03388e-88	2.17574e-88	5.70699e-80	2.03356e-88	6.06414e-80	2.17619e-88	5.71068e-80	7.25254e-89	1.90165e-80	6.77859e-89	2.0232e-80	7.25404e-89	1.90293e-80	2.02417e-80	7.25261e-89	1.90233e-80	2.02143e-80	6.75309e-81	2.41756e-89	6.33883e-81	6.74416e-81	6.7474e-81	2.25109e-81
W	SYNE1	chr6.151419991.A.G	6.19678e-88	FALSE	0.094305	0.131062	0.080774	0.01299	0.109229	0.125673	6.10162e-88	6.10145e-88	6.19678e-88	9.78517e-90	6.10158e-88	2.03383e-88	2.06561e-88	3.26171e-90	2.03387e-88	2.06551e-88	3.26173e-90	2.03382e-88	3.28749e-90	2.0656e-88	3.26172e-90	6.88508e-89	1.08727e-90	6.77944e-89	1.09533e-90	6.88537e-89	1.08724e-90	1.09691e-90	6.88507e-89	1.08724e-90	1.09584e-90	3.65479e-91	2.29503e-89	3.62423e-91	3.65113e-91	3.65637e-91	1.21827e-91
W	SYNE1	chr6.151421782.G.T	6.19818e-88	FALSE	0.09427	0.131011	0.08069	0.013019	0.109192	0.125122	6.10162e-88	6.10147e-88	6.19818e-88	9.79184e-90	6.10158e-88	2.03384e-88	2.06607e-88	3.26394e-90	2.03387e-88	2.06599e-88	3.26396e-90	2.03383e-88	3.29009e-90	2.06607e-88	3.26395e-90	6.88666e-89	1.08801e-90	6.77946e-89	1.09619e-90	6.88693e-89	1.08798e-90	1.09781e-90	6.88664e-89	1.08799e-90	1.0967e-90	3.65778e-91	2.29556e-89	3.62671e-91	3.65398e-91	3.65938e-91	1.21926e-91
W	SYNE1	chr6.151422927.C.T	1.42065e-82	FALSE	0.115243	0.024316	0.1476	0.172353	0.110129	0.09744	6.10157e-88	6.10098e-88	7.90263e-88	1.42065e-82	6.10159e-88	2.03366e-88	2.63421e-88	4.73552e-83	2.03386e-88	2.63384e-88	4.73314e-83	2.03366e-88	5.71854e-83	2.63416e-88	4.7355e-83	8.77946e-89	1.57773e-83	6.77886e-89	1.9061e-83	8.78052e-89	1.57851e-83	1.90954e-83	8.7793e-89	1.57772e-83	1.90613e-83	6.36489e-84	2.92643e-89	5.2591e-84	6.35351e-84	6.36498e-84	2.12158e-84
W	SYNE1	chr6.151424387.C.T	1.33357e-87	FALSE	0.278274	0.301275	0.26693	0.351152	0.25887	0.283256	6.10176e-88	6.10085e-88	1.33357e-87	1.3481e-89	6.10158e-88	2.03368e-88	4.44528e-88	4.49336e-90	2.03392e-88	4.44414e-88	4.49382e-90	2.03362e-88	6.76396e-90	4.44512e-88	4.49365e-90	1.4814e-88	1.49792e-90	6.77893e-89	2.24237e-90	1.48173e-88	1.49779e-90	2.26992e-90	1.48135e-88	1.49794e-90	2.25458e-90	7.52556e-91	4.93789e-89	4.99305e-91	7.47433e-91	7.56618e-91	2.50844e-91
W	SYNE1	chr6.151426017.C.T	1.06052e-77	FALSE	0.164503	0.135998	0.137036	0.348866	0.126447	0.217541	6.10154e-88	6.10122e-88	7.20181e-88	1.06052e-77	6.10158e-88	2.03373e-88	2.40059e-88	3.53484e-78	2.03385e-88	2.40033e-88	3.53211e-78	2.03374e-88	4.06395e-78	2.40062e-88	3.53507e-78	8.00106e-89	1.17729e-78	6.77909e-89	1.35486e-78	8.00202e-89	1.17828e-78	1.35742e-78	8.00117e-89	1.17737e-78	1.35466e-78	4.52544e-79	2.66704e-89	3.9243e-79	4.51625e-79	4.52479e-79	1.50849e-79
W	SYNE1	chr6.151426111.G.T	6.21314e-88	FALSE	0.093856	0.123313	0.079625	0.012958	0.109716	0.125245	6.10171e-88	6.10184e-88	6.21314e-88	9.80363e-90	6.10158e-88	2.03399e-88	2.07109e-88	3.26788e-90	2.0339e-88	2.07108e-88	3.26803e-90	2.03395e-88	3.29802e-90	2.07105e-88	3.26788e-90	6.90372e-89	1.0894e-90	6.77996e-89	1.09857e-90	6.90364e-89	1.08929e-90	1.101e-90	6.90361e-89	1.08934e-90	1.09934e-90	3.66763e-91	2.30125e-89	3.63134e-91	3.66191e-91	3.67001e-91	1.22255e-91
W	SYNE1	chr6.151426871.G.A	6.21287e-88	FALSE	0.093888	0.124106	0.079544	0.01296	0.109666	0.125184	6.10172e-88	6.10187e-88	6.21287e-88	9.80273e-90	6.10158e-88	2.034e-88	2.071e-88	3.26758e-90	2.03391e-88	2.071e-88	3.26774e-90	2.03396e-88	3.29765e-90	2.07096e-88	3.26758e-90	6.90346e-89	1.08931e-90	6.78e-89	1.09843e-90	6.90335e-89	1.08919e-90	1.10091e-90	6.90334e-89	1.08925e-90	1.09922e-90	3.66728e-91	2.30116e-89	3.63103e-91	3.66146e-91	3.66971e-91	1.22243e-91
W	SYNE1	chr6.151427860.T.C	5.10766e-77	FALSE	0.164807	0.136927	0.137574	0.349049	0.126682	0.217112	6.10154e-88	6.10111e-88	7.16961e-88	5.10766e-77	6.10158e-88	2.03369e-88	2.38986e-88	1.70239e-77	2.03385e-88	2.38958e-88	1.70132e-77	2.0337e-88	1.95408e-77	2.38989e-88	1.70255e-77	7.96524e-89	5.6705e-78	6.77897e-89	6.5151e-78	7.96626e-89	5.67462e-78	6.52417e-78	7.96534e-89	5.67107e-78	6.51366e-78	2.17522e-78	2.6551e-89	1.89017e-78	2.17172e-78	2.17474e-78	7.2508e-79
W	SYNE1	chr6.151428634.C.T	1.08014e-87	FALSE	0.180394	0.129973	0.182197	0.337135	0.149927	0.170566	6.10157e-88	6.10068e-88	1.08014e-87	2.14607e-89	6.10159e-88	2.03355e-88	3.60043e-88	7.15327e-90	2.03386e-88	3.59998e-88	7.1528e-90	2.03356e-88	9.58512e-90	3.60035e-88	7.15356e-90	1.19999e-88	2.38416e-90	6.77852e-89	3.19007e-90	1.20011e-88	2.38442e-90	3.19167e-90	1.19996e-88	2.38427e-90	3.1949e-90	1.06223e-90	3.99984e-89	7.94722e-91	1.06331e-90	1.06385e-90	3.54062e-91
W	SYNE1	chr6.151429230.T.G	2.29641e-81	FALSE	0.075335	0.030778	0.05031	0.022831	0.094892	0.065654	6.10158e-88	6.1019e-88	6.09885e-88	2.29641e-81	6.10158e-88	2.03397e-88	2.03295e-88	7.65547e-82	2.03386e-88	2.03305e-88	7.64643e-82	2.03397e-88	7.67974e-82	2.03295e-88	7.65472e-82	6.77682e-89	2.54908e-82	6.77989e-89	2.5601e-82	6.77649e-89	2.55183e-82	2.55789e-82	6.77682e-89	2.54881e-82	2.55991e-82	8.527e-83	2.25894e-89	8.49695e-83	8.53366e-83	8.52632e-83	2.84233e-83
W	SYNE1	chr6.151429628.C.T	6.20266e-88	FALSE	0.099086	0.171012	0.086323	0.013556	0.11029	0.127267	6.10175e-88	6.10145e-88	6.20266e-88	1.15028e-89	6.10158e-88	2.03387e-88	2.06761e-88	3.83411e-90	2.03392e-88	2.06747e-88	3.8345e-90	2.03382e-88	3.86257e-90	2.06756e-88	3.83426e-90	6.89174e-89	1.27818e-90	6.77958e-89	1.28648e-90	6.89204e-89	1.27804e-90	1.28895e-90	6.89158e-89	1.27817e-90	1.28753e-90	4.29322e-91	2.29725e-89	4.26059e-91	4.28829e-91	4.29651e-91	1.43108e-91
W	SYNE1	chr6.151429825.C.T	8.03385e-66	FALSE	0.059156	0.012259	0.040413	0.012237	0.072638	0.027805	6.10158e-88	6.10141e-88	6.102e-88	8.03385e-66	6.10158e-88	2.0338e-88	2.034e-88	2.6779e-66	2.03386e-88	2.03395e-88	2.67603e-66	2.0338e-88	2.67143e-66	2.034e-88	2.67795e-66	6.77982e-89	8.91993e-67	6.77934e-89	8.90458e-67	6.78e-89	8.92633e-67	8.89801e-67	6.77982e-89	8.9201e-67	8.90475e-67	2.96594e-67	2.25994e-89	2.97331e-67	2.96819e-67	2.966e-67	9.88647e-68
W	SYNE1	chr6.151431720.C.A	6.20261e-88	FALSE	0.098403	0.164103	0.085712	0.013551	0.11026	0.127266	6.10168e-88	6.10142e-88	6.20261e-88	9.93083e-90	6.10158e-88	2.03384e-88	2.06756e-88	3.31025e-90	2.03389e-88	2.06744e-88	3.31032e-90	2.03381e-88	3.3373e-90	2.06754e-88	3.31028e-90	6.89156e-89	1.10347e-90	6.77946e-89	1.11173e-90	6.89189e-89	1.10342e-90	1.11355e-90	6.89149e-89	1.10344e-90	1.11244e-90	3.70963e-91	2.29719e-89	3.67823e-91	3.70578e-91	3.71185e-91	1.23655e-91
W	SYNE1	chr6.151431876.A.G	6.2128e-88	FALSE	0.09674	0.147506	0.084044	0.013249	0.110248	0.126838	6.10169e-88	6.10145e-88	6.2128e-88	9.87094e-90	6.10158e-88	2.03386e-88	2.07097e-88	3.2903e-90	2.0339e-88	2.07085e-88	3.29035e-90	2.03382e-88	3.32018e-90	2.07094e-88	3.29031e-90	6.90294e-89	1.09682e-90	6.77952e-89	1.10597e-90	6.90324e-89	1.09677e-90	1.10792e-90	6.90285e-89	1.09678e-90	1.10673e-90	3.69072e-91	2.30099e-89	3.65607e-91	3.68659e-91	3.6931e-91	1.23024e-91
W	SYNE1	chr6.151432305.C.T	2.68768e-77	FALSE	0.164921	0.136622	0.137305	0.349105	0.126898	0.217602	6.10154e-88	6.10113e-88	7.11638e-88	2.68768e-77	6.10158e-88	2.0337e-88	2.37211e-88	8.95837e-78	2.03385e-88	2.37185e-88	8.9523e-78	2.03371e-88	1.02243e-77	2.37214e-88	8.95894e-78	7.90611e-89	2.9839e-78	6.77899e-89	3.4086e-78	7.9071e-89	2.98612e-78	3.41377e-78	7.90622e-89	2.9841e-78	3.40814e-78	1.13809e-78	2.63539e-89	9.94633e-79	1.13621e-78	1.13794e-78	3.79366e-79
W	SYNE1	chr6.151432559.G.C	5.63038e-78	FALSE	0.20173	0.449306	0.179756	0.3518	0.134526	0.238057	6.10151e-88	6.10081e-88	7.19761e-88	5.63038e-78	6.10158e-88	2.03358e-88	2.39917e-88	1.8771e-78	2.03384e-88	2.39883e-88	1.87589e-78	2.0336e-88	2.15297e-78	2.39923e-88	1.87679e-78	7.996e-89	6.25403e-79	6.7786e-89	7.17304e-79	7.99731e-89	6.25701e-79	7.18411e-79	7.99618e-89	6.25295e-79	7.17665e-79	2.39354e-79	2.66536e-89	2.08467e-79	2.39104e-79	2.39473e-79	7.97856e-80
W	SYNE1	chr6.151432567.T.C	6.102e-88	FALSE	0.038547	0.009524	0.033199	0.016465	0.044657	0.016903	6.10158e-88	6.102e-88	6.09925e-88	6.06104e-89	6.10158e-88	2.034e-88	2.03308e-88	2.02036e-89	2.03386e-88	2.03322e-88	2.02129e-89	2.034e-88	2.01967e-89	2.03308e-88	2.02035e-89	6.77742e-89	6.73769e-90	6.78e-89	6.7323e-90	6.77695e-89	6.73454e-90	6.73559e-90	6.77742e-89	6.73764e-90	6.73224e-90	2.24521e-90	2.25914e-89	2.2459e-90	2.2441e-90	2.2452e-90	7.48404e-91
W	SYNE1	chr6.151432923.G.A	6.10163e-88	FALSE	0.058374	0.297104	0.041946	0.007512	0.009326	0.020027	6.10157e-88	6.10163e-88	6.10159e-88	6.28887e-89	6.10158e-88	2.03387e-88	2.03386e-88	2.09593e-89	2.03386e-88	2.03388e-88	2.09545e-89	2.03388e-88	2.09589e-89	2.03386e-88	2.09629e-89	6.77958e-89	6.98349e-90	6.77957e-89	6.98502e-90	6.77952e-89	6.98642e-90	6.98334e-90	6.7796e-89	6.98484e-90	6.98629e-90	2.32731e-90	2.25986e-89	2.32783e-90	2.32834e-90	2.32778e-90	7.75769e-91
W	SYNE1	chr6.151435164.A.G	2.89431e-87	FALSE	0.188763	0.453354	0.174016	0.348695	0.104975	0.23622	6.1015e-88	6.10198e-88	7.10353e-88	2.89431e-87	6.10158e-88	2.03397e-88	2.36781e-88	9.64837e-88	2.03383e-88	2.36824e-88	9.65541e-88	2.03399e-88	1.07134e-87	2.36786e-88	9.6477e-88	7.89403e-89	3.21863e-88	6.77989e-89	3.56935e-88	7.89276e-89	3.21612e-88	3.55403e-88	7.8942e-89	3.21847e-88	3.57118e-88	1.18406e-88	2.63136e-89	1.07288e-88	1.1898e-88	1.18469e-88	3.9469e-89
W	SYNE1	chr6.151435192.T.C	8.36052e-87	FALSE	0.14834	0.20008	0.126432	0.345852	0.096889	0.213498	6.10158e-88	6.10127e-88	6.96764e-88	8.36052e-87	6.10158e-88	2.03376e-88	2.32255e-88	2.78635e-87	2.03386e-88	2.32255e-88	2.78806e-87	2.03376e-88	3.06683e-87	2.32256e-88	2.78684e-87	7.74186e-89	9.29209e-88	6.77919e-89	1.02323e-87	7.74189e-89	9.28782e-88	1.01978e-87	7.74189e-89	9.29353e-88	1.02228e-87	3.40253e-88	2.58064e-89	3.09736e-88	3.4108e-88	3.3993e-88	1.13418e-88
W	SYNE1	chr6.151435202.G.A	1.17188e-68	FALSE	0.118259	0.041215	0.151344	0.176176	0.112153	0.099645	6.10157e-88	6.10107e-88	8.12726e-88	1.17188e-68	6.10159e-88	2.03369e-88	2.70908e-88	3.90673e-69	2.03386e-88	2.7087e-88	3.90214e-69	2.03369e-88	4.97422e-69	2.70904e-88	3.90628e-69	9.02896e-89	1.30088e-69	6.77896e-89	1.65761e-69	9.03009e-89	1.30225e-69	1.6617e-69	9.02882e-89	1.30072e-69	1.65803e-69	5.5375e-70	3.0096e-89	4.33626e-70	5.52524e-70	5.53888e-70	1.84579e-70
W	SYNE1	chr6.151435207.A.G	3.16242e-87	FALSE	0.153008	0.247295	0.131795	0.345953	0.096954	0.214294	6.10164e-88	6.10121e-88	6.96044e-88	3.16242e-87	6.10158e-88	2.03376e-88	2.32018e-88	1.05388e-87	2.03388e-88	2.32012e-88	1.05453e-87	2.03374e-88	1.1572e-87	2.32016e-88	1.05414e-87	7.73384e-89	3.51435e-88	6.77918e-89	3.86292e-88	7.73397e-89	3.51294e-88	3.84837e-88	7.73377e-89	3.5151e-88	3.85735e-88	1.28469e-88	2.57796e-89	1.17145e-88	1.28765e-88	1.2828e-88	4.28234e-89
W	SYNE1	chr6.151436907.C.G	1.12389e-87	FALSE	0.1907	0.131979	0.191316	0.337605	0.164455	0.17669	6.10156e-88	6.10106e-88	1.12389e-87	6.69857e-89	6.10159e-88	2.03368e-88	3.74625e-88	2.23296e-89	2.03385e-88	3.74638e-88	2.23325e-89	2.03369e-88	3.17047e-89	3.74617e-88	2.23286e-89	1.24878e-88	7.44441e-90	6.77893e-89	1.05545e-89	1.24871e-88	7.44321e-90	1.05054e-89	1.24875e-88	7.44418e-90	1.05678e-89	3.4972e-90	4.16248e-89	2.48147e-90	3.51801e-90	3.50165e-90	1.16568e-90
W	SYNE1	chr6.151437266.A.G	1.54291e-51	FALSE	0.094813	0.083783	0.076565	0.012827	0.116698	0.123592	6.10162e-88	6.10126e-88	6.18537e-88	1.54291e-51	6.10158e-88	2.03376e-88	2.0618e-88	5.1398e-52	2.03387e-88	2.06166e-88	5.14832e-52	2.03375e-88	5.04977e-52	2.06179e-88	5.14303e-52	6.87222e-89	1.71506e-52	6.77921e-89	1.68156e-52	6.87268e-89	1.71327e-52	1.68604e-52	6.8722e-89	1.71611e-52	1.68326e-52	5.61455e-53	2.29074e-89	5.71687e-53	5.60523e-53	5.62014e-53	1.87153e-53
W	SYNE1	chr6.151438057.T.G	6.52892e-88	FALSE	0.359898	0.444295	0.331469	0.307693	0.269359	0.392883	6.10177e-88	6.10034e-88	6.52892e-88	9.45627e-90	6.10159e-88	2.03351e-88	2.17639e-88	3.15197e-90	2.03393e-88	2.17581e-88	3.15161e-90	2.03345e-88	3.27721e-90	2.17634e-88	3.15209e-90	7.25298e-89	1.05047e-90	6.77839e-89	1.09438e-90	7.25475e-89	1.05066e-90	1.09365e-90	7.25284e-89	1.05054e-90	1.09243e-90	3.65199e-91	2.4177e-89	3.50158e-91	3.64802e-91	3.64557e-91	1.21736e-91
W	SYNE1	chr6.151438495.T.C	1.52916e-76	FALSE	0.303871	0.337598	0.282913	0.353193	0.289601	0.306896	6.10163e-88	6.10079e-88	1.3825e-87	1.52916e-76	6.10158e-88	2.03361e-88	4.60831e-88	5.09528e-77	2.03388e-88	4.60836e-88	5.09297e-77	2.03359e-88	7.30742e-77	4.60825e-88	5.09721e-77	1.53611e-88	1.69695e-77	6.7787e-89	2.42536e-77	1.53608e-88	1.69842e-77	2.41522e-77	1.53609e-88	1.69766e-77	2.43575e-77	8.01589e-78	5.12029e-89	5.6565e-78	8.08434e-78	8.05054e-78	2.6719e-78
W	SYNE1	chr6.151438764.C.A	1.14755e-87	FALSE	0.19071	0.130911	0.191877	0.337502	0.163167	0.179508	6.10155e-88	6.10115e-88	1.14755e-87	1.16641e-88	6.10159e-88	2.03371e-88	3.82515e-88	3.88813e-89	2.03385e-88	3.82539e-88	3.88899e-89	2.03372e-88	5.60283e-89	3.82505e-88	3.88805e-89	1.27512e-88	1.29635e-89	6.77903e-89	1.86646e-89	1.27501e-88	1.29605e-89	1.85524e-89	1.27509e-88	1.29633e-89	1.86752e-89	6.18029e-90	4.25026e-89	4.32118e-90	6.22125e-90	6.18386e-90	2.06e-90
W	SYNE1	chr6.151438851.C.T	1.60994e-50	FALSE	0.096674	0.099003	0.080304	0.013375	0.116922	0.125122	6.10156e-88	6.10114e-88	6.1623e-88	1.60994e-50	6.10158e-88	2.0337e-88	2.05409e-88	5.36771e-51	2.03385e-88	2.05394e-88	5.36976e-51	2.03371e-88	5.27402e-51	2.0541e-88	5.36646e-51	6.84643e-89	1.79033e-51	6.77902e-89	1.75864e-51	6.84698e-89	1.78924e-51	1.75968e-51	6.84647e-89	1.78992e-51	1.75801e-51	5.86767e-52	2.28215e-89	5.96779e-52	5.86215e-52	5.86562e-52	1.9559e-52
W	SYNE1	chr6.151438870.T.C	1.14773e-87	FALSE	0.19317	0.165002	0.195428	0.337558	0.163296	0.179875	6.10154e-88	6.10124e-88	1.14773e-87	1.54833e-88	6.10159e-88	2.03373e-88	3.82575e-88	5.16129e-89	2.03385e-88	3.8261e-88	5.16259e-89	2.03375e-88	7.44517e-89	3.82566e-88	5.16109e-89	1.27535e-88	1.72091e-89	6.77912e-89	2.47925e-89	1.27521e-88	1.72043e-89	2.46375e-89	1.27532e-88	1.72087e-89	2.48161e-89	8.20419e-90	4.25104e-89	5.73637e-90	8.26378e-90	8.21212e-90	2.73461e-90
W	SYNE1	chr6.151439072.C.T	3.69993e-50	FALSE	0.092026	0.053089	0.075258	0.013043	0.116736	0.124449	6.10157e-88	6.10116e-88	6.18779e-88	3.69993e-50	6.10158e-88	2.03371e-88	2.06259e-88	1.23348e-50	2.03385e-88	2.06244e-88	1.23406e-50	2.03372e-88	1.21027e-50	2.0626e-88	1.23331e-50	6.87477e-89	4.11409e-51	6.77905e-89	4.03508e-51	6.87532e-89	4.11159e-51	4.03821e-51	6.87481e-89	4.11355e-51	4.03424e-51	1.34636e-51	2.2916e-89	1.37136e-51	1.34503e-51	1.34608e-51	4.48787e-52
W	SYNE1	chr6.151439117.A.T	3.09656e-50	FALSE	0.092059	0.053146	0.075257	0.013042	0.116778	0.124449	6.10157e-88	6.10116e-88	6.18782e-88	3.09656e-50	6.10158e-88	2.03371e-88	2.0626e-88	1.03237e-50	2.03386e-88	2.06245e-88	1.03282e-50	2.03372e-88	1.01293e-50	2.06261e-88	1.03219e-50	6.87482e-89	3.44332e-51	6.77905e-89	3.37739e-51	6.87536e-89	3.44124e-51	3.37978e-51	6.87485e-89	3.44273e-51	3.37645e-51	1.12691e-51	2.29161e-89	1.14778e-51	1.1258e-51	1.1266e-51	3.75638e-52
W	SYNE1	chr6.151439242.T.C	5.01764e-50	FALSE	0.091995	0.057036	0.075495	0.013042	0.11645	0.124449	6.10156e-88	6.10114e-88	6.18781e-88	5.01764e-50	6.10158e-88	2.03371e-88	2.0626e-88	1.67267e-50	2.03385e-88	2.06244e-88	1.67347e-50	2.03371e-88	1.64049e-50	2.06261e-88	1.67255e-50	6.87479e-89	5.57864e-51	6.77903e-89	5.46892e-51	6.87534e-89	5.57556e-51	5.47319e-51	6.87482e-89	5.57825e-51	5.46832e-51	1.8246e-51	2.2916e-89	1.85955e-51	1.82298e-51	1.8244e-51	6.08204e-52
W	SYNE1	chr6.151439247.C.T	3.96977e-77	FALSE	0.295799	0.320475	0.281932	0.351518	0.280601	0.30561	6.10155e-88	6.10078e-88	1.42465e-87	3.96977e-77	6.10158e-88	2.03358e-88	4.74876e-88	1.32296e-77	2.03385e-88	4.74885e-88	1.32218e-77	2.03359e-88	1.92705e-77	4.74873e-88	1.32325e-77	1.58293e-88	4.4062e-78	6.77861e-89	6.40735e-78	1.58289e-88	4.40988e-78	6.36906e-78	1.58292e-88	4.40726e-78	6.42334e-78	2.11763e-78	5.27635e-89	1.46873e-78	2.13573e-78	2.12296e-78	7.05859e-79
W	SYNE1	chr6.151439362.T.C	4.16386e-50	FALSE	0.092463	0.057027	0.075884	0.013047	0.116796	0.124449	6.10157e-88	6.10118e-88	6.18752e-88	4.16386e-50	6.10158e-88	2.03372e-88	2.0625e-88	1.38827e-50	2.03386e-88	2.06235e-88	1.38898e-50	2.03373e-88	1.36202e-50	2.06251e-88	1.38796e-50	6.8745e-89	4.63098e-51	6.77908e-89	4.54174e-51	6.87503e-89	4.62758e-51	4.5455e-51	6.87453e-89	4.62995e-51	4.5401e-51	1.51572e-51	2.29151e-89	1.54366e-51	1.51392e-51	1.51517e-51	5.05241e-52
W	SYNE1	chr6.151440209.G.A	5.44145e-50	FALSE	0.092595	0.058267	0.075686	0.01305	0.116843	0.12451	6.10157e-88	6.10112e-88	6.18729e-88	5.44145e-50	6.10158e-88	2.0337e-88	2.06243e-88	1.81432e-50	2.03386e-88	2.06227e-88	1.81456e-50	2.03371e-88	1.77989e-50	2.06244e-88	1.81382e-50	6.87421e-89	6.0502e-51	6.77901e-89	5.93562e-51	6.87478e-89	6.04776e-51	5.93694e-51	6.87423e-89	6.04853e-51	5.933e-51	1.97986e-51	2.29141e-89	2.01674e-51	1.97855e-51	1.97899e-51	6.59955e-52
W	SYNE1	chr6.151440394.G.A	3.78329e-50	FALSE	0.092587	0.057335	0.075694	0.01305	0.116954	0.12451	6.10157e-88	6.10112e-88	6.18731e-88	3.78329e-50	6.10158e-88	2.03371e-88	2.06243e-88	1.26146e-50	2.03386e-88	2.06227e-88	1.26164e-50	2.03371e-88	1.23759e-50	2.06244e-88	1.2611e-50	6.87423e-89	4.20667e-51	6.77902e-89	4.12722e-51	6.8748e-89	4.20488e-51	4.12821e-51	6.87425e-89	4.20547e-51	4.12532e-51	1.37671e-51	2.29142e-89	1.40223e-51	1.37575e-51	1.37608e-51	4.58904e-52
W	SYNE1	chr6.151440486.A.G	2.07266e-77	FALSE	0.296397	0.321629	0.281999	0.351517	0.281473	0.3061	6.10159e-88	6.10078e-88	1.44486e-87	2.07266e-77	6.10158e-88	2.0336e-88	4.81614e-88	6.90671e-78	2.03386e-88	4.81623e-88	6.90334e-78	2.03359e-88	1.01543e-77	4.8161e-88	6.90886e-78	1.6054e-88	2.30033e-78	6.77866e-89	3.37217e-78	1.60535e-88	2.30223e-78	3.35567e-78	1.60538e-88	2.30111e-78	3.38467e-78	1.11436e-78	5.35123e-89	7.66774e-79	1.12403e-78	1.11853e-78	3.71444e-79
W	SYNE1	chr6.151441034.T.C	1.56344e-67	FALSE	0.078237	0.147387	0.044942	0.158584	0.053158	0.08023	6.10155e-88	6.10238e-88	6.47398e-88	1.56344e-67	6.10158e-88	2.03412e-88	2.15798e-88	5.21035e-68	2.03385e-88	2.15841e-88	5.19717e-68	2.03413e-88	5.05867e-68	2.15799e-88	5.21146e-68	7.19465e-89	1.732e-68	6.78038e-89	1.68543e-68	7.19325e-89	1.73678e-68	1.6759e-68	7.19467e-89	1.73239e-68	1.68622e-68	5.58361e-69	2.39821e-89	5.77333e-69	5.61807e-69	5.5863e-69	1.8612e-69
W	SYNE1	chr6.151441170.A.C	4.17932e-68	FALSE	0.076138	0.140073	0.044884	0.158581	0.051364	0.08023	6.10155e-88	6.10236e-88	6.48537e-88	4.17932e-68	6.10158e-88	2.03411e-88	2.16178e-88	1.39268e-68	2.03385e-88	2.1622e-88	1.38944e-68	2.03412e-88	1.35509e-68	2.16179e-88	1.3931e-68	7.20728e-89	4.62997e-69	6.78036e-89	4.51388e-69	7.20591e-89	4.64227e-69	4.4898e-69	7.20731e-89	4.63145e-69	4.51696e-69	1.49554e-69	2.40242e-89	1.54332e-69	1.50462e-69	1.49659e-69	4.98512e-70
W	SYNE1	chr6.151441209.A.G	6.23752e-23	FALSE	0.178721	0.296404	0.131421	0.172329	0.168692	0.205904	6.10159e-88	6.10176e-88	6.96129e-88	6.23752e-23	6.10158e-88	2.03392e-88	2.32042e-88	2.07744e-23	2.03386e-88	2.32068e-88	2.07351e-23	2.03392e-88	2.04157e-23	2.32044e-88	2.07918e-23	7.7356e-89	6.90565e-24	6.77974e-89	6.79014e-24	7.73477e-89	6.92482e-24	6.75635e-24	7.73565e-89	6.91169e-24	6.80526e-24	2.24703e-24	2.57854e-89	2.30188e-24	2.2634e-24	2.25213e-24	7.49014e-25
W	SYNE1	chr6.151441419.C.T	1.22034e-49	FALSE	0.092415	0.056965	0.075477	0.013048	0.116771	0.124449	6.10157e-88	6.10114e-88	6.18733e-88	1.22034e-49	6.10158e-88	2.03371e-88	2.06244e-88	4.06879e-50	2.03386e-88	2.06228e-88	4.07e-50	2.03371e-88	3.99124e-50	2.06245e-88	4.06781e-50	6.87426e-89	1.35699e-50	6.77903e-89	1.33093e-50	6.87481e-89	1.35627e-50	1.33158e-50	6.87429e-89	1.35667e-50	1.33042e-50	4.44029e-51	2.29143e-89	4.52331e-51	4.43645e-51	4.43861e-51	1.4801e-51
W	SYNE1	chr6.151441474.A.G	7.48246e-50	FALSE	0.092049	0.053137	0.07526	0.013048	0.116762	0.124449	6.10157e-88	6.10115e-88	6.18732e-88	7.48246e-50	6.10158e-88	2.03371e-88	2.06244e-88	2.49464e-50	2.03386e-88	2.06228e-88	2.49565e-50	2.03372e-88	2.44738e-50	2.06244e-88	2.49416e-50	6.87426e-89	8.32044e-51	6.77905e-89	8.16049e-51	6.8748e-89	8.31549e-51	8.16584e-51	6.87429e-89	8.31884e-51	8.15796e-51	2.72279e-51	2.29142e-89	2.77348e-51	2.72017e-51	2.72196e-51	9.07602e-52
W	SYNE1	chr6.151441475.G.C	4.10158e-68	FALSE	0.072743	0.106452	0.04145	0.158062	0.051278	0.079863	6.10156e-88	6.10226e-88	6.51353e-88	4.10158e-68	6.10158e-88	2.03408e-88	2.17117e-88	1.36672e-68	2.03385e-88	2.17155e-88	1.3638e-68	2.03408e-88	1.33078e-68	2.17117e-88	1.36719e-68	7.23846e-89	4.54434e-69	6.78026e-89	4.43241e-69	7.23721e-89	4.55574e-69	4.41041e-69	7.23847e-89	4.54598e-69	4.43591e-69	1.46894e-69	2.41281e-89	1.51478e-69	1.47746e-69	1.47013e-69	4.89646e-70
W	SYNE1	chr6.151441806.T.C	7.49523e-50	FALSE	0.092408	0.056958	0.0755	0.013048	0.11676	0.124449	6.10157e-88	6.10114e-88	6.18732e-88	7.49523e-50	6.10158e-88	2.03371e-88	2.06244e-88	2.49901e-50	2.03386e-88	2.06228e-88	2.49971e-50	2.03371e-88	2.45156e-50	2.06244e-88	2.49842e-50	6.87425e-89	8.33435e-51	6.77903e-89	8.17501e-51	6.87481e-89	8.33005e-51	8.17878e-51	6.87427e-89	8.33239e-51	8.17191e-51	2.7273e-51	2.29142e-89	2.77812e-51	2.72501e-51	2.72627e-51	9.09103e-52
W	SYNE1	chr6.151442148.A.G	1.92216e-49	FALSE	0.098026	0.112904	0.081947	0.013271	0.116932	0.12549	6.10154e-88	6.10107e-88	6.17018e-88	1.92216e-49	6.10158e-88	2.03368e-88	2.05671e-88	6.40747e-50	2.03385e-88	2.05655e-88	6.4087e-50	2.03369e-88	6.29204e-50	2.05673e-88	6.40722e-50	6.85513e-89	2.13632e-50	6.77893e-89	2.09748e-50	6.85573e-89	2.13583e-50	2.09814e-50	6.85518e-89	2.13624e-50	2.09736e-50	6.99423e-51	2.28505e-89	7.12107e-51	6.99163e-51	6.99382e-51	2.33142e-51
W	SYNE1	chr6.151442265.A.G	4.3188e-68	FALSE	0.07616	0.14011	0.044942	0.158608	0.05138	0.08023	6.10155e-88	6.10237e-88	6.46907e-88	4.3188e-68	6.10158e-88	2.03411e-88	2.15634e-88	1.43918e-68	2.03385e-88	2.15677e-88	1.43579e-68	2.03412e-88	1.39977e-68	2.15635e-88	1.4396e-68	7.18918e-89	4.78448e-69	6.78037e-89	4.66286e-69	7.18779e-89	4.79727e-69	4.63791e-69	7.18921e-89	4.78595e-69	4.66589e-69	1.54493e-69	2.39639e-89	1.59483e-69	1.55428e-69	1.54596e-69	5.14976e-70
W	SYNE1	chr6.151442462.A.T	1.11875e-52	FALSE	0.091453	0.056941	0.075496	0.013045	0.117879	0.124449	6.10157e-88	6.10114e-88	6.18737e-88	1.11875e-52	6.10158e-88	2.03371e-88	2.06245e-88	3.73017e-53	2.03386e-88	2.06229e-88	3.73113e-53	2.03371e-88	3.65906e-53	2.06246e-88	3.72918e-53	6.87431e-89	1.24404e-53	6.77904e-89	1.22021e-53	6.87486e-89	1.24339e-53	1.22073e-53	6.87433e-89	1.24371e-53	1.21969e-53	4.07082e-54	2.29144e-89	4.14681e-54	4.06738e-54	4.06911e-54	1.35695e-54
W	SYNE1	chr6.151442586.G.A	1.08904e-49	FALSE	0.092029	0.05317	0.075261	0.01291	0.116761	0.124449	6.10157e-88	6.10115e-88	6.18441e-88	1.08904e-49	6.10158e-88	2.03371e-88	2.06147e-88	3.63086e-50	2.03386e-88	2.06131e-88	3.63232e-50	2.03372e-88	3.5624e-50	2.06147e-88	3.63014e-50	6.87103e-89	1.21101e-50	6.77905e-89	1.18784e-50	6.87157e-89	1.21029e-50	1.18861e-50	6.87106e-89	1.21077e-50	1.18747e-50	3.96328e-51	2.29035e-89	4.03671e-51	3.95949e-51	3.96205e-51	1.3211e-51
W	SYNE1	chr6.151443104.T.C	1.49612e-67	FALSE	0.088041	0.263203	0.059166	0.158464	0.052054	0.081823	6.10162e-88	6.10259e-88	6.46002e-88	1.49612e-67	6.10158e-88	2.03421e-88	2.15335e-88	4.98288e-68	2.03387e-88	2.15385e-88	4.97179e-68	2.0342e-88	4.84379e-68	2.15334e-88	4.98708e-68	7.17951e-89	1.65578e-68	6.7807e-89	1.61156e-68	7.17781e-89	1.66096e-68	1.60352e-68	7.17947e-89	1.65726e-68	1.61459e-68	5.3347e-69	2.39317e-89	5.51925e-69	5.37183e-69	5.34505e-69	1.77823e-69
W	SYNE1	chr6.151443115.A.G	2.62758e-73	FALSE	0.176257	0.034922	0.229562	0.189695	0.187395	0.206088	6.10157e-88	6.10214e-88	6.11294e-88	2.62758e-73	6.10158e-88	2.03404e-88	2.03764e-88	8.75929e-74	2.03386e-88	2.03788e-88	8.74382e-74	2.03405e-88	8.6857e-74	2.03764e-88	8.7586e-74	6.79291e-89	2.91486e-74	6.78014e-89	2.89561e-74	6.79214e-89	2.91976e-74	2.88704e-74	6.79291e-89	2.9146e-74	2.89522e-74	9.6248e-75	2.2643e-89	9.71619e-75	9.652e-75	9.62342e-75	3.20826e-75
W	SYNE1	chr6.151443404.C.T	3.72466e-71	FALSE	0.095689	0.266007	0.063829	0.158506	0.061585	0.085314	6.10172e-88	6.10206e-88	6.4542e-88	3.72466e-71	6.10158e-88	2.03407e-88	2.15144e-88	1.24025e-71	2.03391e-88	2.15169e-88	1.2389e-71	2.03402e-88	1.21588e-71	2.15139e-88	1.24155e-71	7.17243e-89	4.12506e-72	6.78023e-89	4.04255e-72	7.17145e-89	4.13417e-72	4.03197e-72	7.17228e-89	4.12966e-72	4.05291e-72	1.34046e-72	2.39081e-89	1.37502e-72	1.34751e-72	1.34399e-72	4.4682e-73
W	SYNE1	chr6.151443513.A.G	1.26257e-22	FALSE	0.18126	0.321635	0.134686	0.17222	0.168795	0.206149	6.10164e-88	6.10171e-88	6.92706e-88	1.26257e-22	6.10158e-88	2.03392e-88	2.30903e-88	4.20425e-23	2.03388e-88	2.30925e-88	4.19723e-23	2.0339e-88	4.12692e-23	2.30903e-88	4.20858e-23	7.69754e-89	1.39757e-23	6.77974e-89	1.37191e-23	7.69679e-89	1.40142e-23	1.36599e-23	7.69753e-89	1.39908e-23	1.37565e-23	4.54072e-24	2.56585e-89	4.65857e-24	4.57306e-24	4.55333e-24	1.51358e-24
W	SYNE1	chr6.151443530.C.T	4.07768e-68	FALSE	0.076139	0.140077	0.044822	0.158554	0.051378	0.080046	6.10155e-88	6.10231e-88	6.47995e-88	4.07768e-68	6.10158e-88	2.03409e-88	2.15997e-88	1.35883e-68	2.03385e-88	2.16037e-88	1.35574e-68	2.0341e-88	1.32254e-68	2.15998e-88	1.35923e-68	7.20119e-89	4.51774e-69	6.78031e-89	4.40555e-69	7.19988e-89	4.52943e-69	4.38263e-69	7.20122e-89	4.51914e-69	4.40846e-69	1.45988e-69	2.40039e-89	1.50591e-69	1.46851e-69	1.46087e-69	4.86625e-70
W	SYNE1	chr6.151443585.C.T	1.14742e-49	FALSE	0.092424	0.056949	0.075507	0.013054	0.116785	0.124326	6.10157e-88	6.10114e-88	6.18717e-88	1.14742e-49	6.10158e-88	2.03371e-88	2.06239e-88	3.82566e-50	2.03386e-88	2.06223e-88	3.82673e-50	2.03371e-88	3.75283e-50	2.06239e-88	3.82475e-50	6.87408e-89	1.27588e-50	6.77903e-89	1.25142e-50	6.87464e-89	1.27522e-50	1.252e-50	6.87411e-89	1.27558e-50	1.25095e-50	4.17489e-51	2.29137e-89	4.25293e-51	4.17141e-51	4.17334e-51	1.39164e-51
W	SYNE1	chr6.151443588.C.G	1.2895e-22	FALSE	0.181247	0.321529	0.134686	0.172217	0.16879	0.206149	6.10163e-88	6.10171e-88	6.92722e-88	1.2895e-22	6.10158e-88	2.03392e-88	2.30908e-88	4.29395e-23	2.03388e-88	2.30931e-88	4.28674e-23	2.0339e-88	4.21493e-23	2.30908e-88	4.29833e-23	7.69771e-89	1.42739e-23	6.77973e-89	1.4012e-23	7.69697e-89	1.43132e-23	1.39512e-23	7.69771e-89	1.42892e-23	1.40499e-23	4.63766e-24	2.56591e-89	4.75796e-24	4.6707e-24	4.65043e-24	1.5459e-24
W	SYNE1	chr6.151443820.C.A	3.00781e-68	FALSE	0.088573	0.263824	0.059163	0.158473	0.0519	0.081823	6.10175e-88	6.10259e-88	6.45715e-88	3.00781e-68	6.10158e-88	2.03425e-88	2.15244e-88	1.00133e-68	2.03392e-88	2.15289e-88	9.99622e-69	2.0342e-88	9.75421e-69	2.15238e-88	1.0026e-68	7.17646e-89	3.32757e-69	6.78085e-89	3.24203e-69	7.17477e-89	3.33778e-69	3.22944e-69	7.17628e-89	3.33207e-69	3.25139e-69	1.07328e-69	2.39215e-89	1.10919e-69	1.08067e-69	1.07648e-69	3.5776e-70
W	SYNE1	chr6.151444161.T.C	1.22182e-22	FALSE	0.181238	0.32149	0.1347	0.172226	0.168779	0.206149	6.10164e-88	6.10173e-88	6.92389e-88	1.22182e-22	6.10158e-88	2.03393e-88	2.30797e-88	4.06851e-23	2.03388e-88	2.30821e-88	4.06164e-23	2.03391e-88	3.99332e-23	2.30797e-88	4.07273e-23	7.69405e-89	1.35241e-23	6.77976e-89	1.32747e-23	7.69328e-89	1.35617e-23	1.32168e-23	7.69405e-89	1.35388e-23	1.33111e-23	4.39333e-24	2.56469e-89	4.50803e-24	4.42494e-24	4.40562e-24	1.46445e-24
W	SYNE1	chr6.151444221.G.T	1.46311e-22	FALSE	0.181259	0.321548	0.134677	0.172226	0.168805	0.206087	6.10164e-88	6.10171e-88	6.92389e-88	1.46311e-22	6.10158e-88	2.03392e-88	2.30797e-88	4.87199e-23	2.03388e-88	2.30819e-88	4.86391e-23	2.0339e-88	4.78173e-23	2.30797e-88	4.87702e-23	7.69401e-89	1.61955e-23	6.77973e-89	1.58957e-23	7.69327e-89	1.624e-23	1.58277e-23	7.694e-89	1.62131e-23	1.59392e-23	5.26129e-24	2.56468e-89	5.3985e-24	5.29862e-24	5.27595e-24	1.75377e-24
W	SYNE1	chr6.151444376.G.T	5.72861e-68	FALSE	0.072656	0.106365	0.041309	0.157703	0.051264	0.079373	6.10157e-88	6.1022e-88	6.54957e-88	5.72861e-68	6.10158e-88	2.03406e-88	2.18318e-88	1.9088e-68	2.03386e-88	2.18354e-88	1.90491e-68	2.03407e-88	1.86e-68	2.18318e-88	1.90953e-68	7.27844e-89	6.34712e-69	6.78021e-89	6.19436e-69	7.27725e-89	6.36265e-69	6.16471e-69	7.27845e-89	6.3497e-69	6.19998e-69	2.05299e-69	2.42614e-89	2.1157e-69	2.06478e-69	2.05489e-69	6.84326e-70
W	SYNE1	chr6.151445027.T.C	1.10392e-27	FALSE	0.325629	0.47293	0.255529	0.479386	0.266296	0.41536	6.10181e-88	6.10051e-88	5.96344e-88	1.10392e-27	6.10158e-88	2.03358e-88	1.98788e-88	3.67502e-28	2.03393e-88	1.98748e-88	3.67597e-28	2.0335e-88	3.5746e-28	1.98781e-88	3.67972e-28	6.62516e-89	1.22372e-28	6.77859e-89	1.18927e-28	6.62627e-89	1.22501e-28	1.1898e-28	6.62492e-89	1.22532e-28	1.19153e-28	3.95832e-29	2.20838e-89	4.07905e-29	3.96422e-29	3.96599e-29	1.31944e-29
W	SYNE1	chr6.151445064.A.G	3.83433e-68	FALSE	0.07599	0.140004	0.044793	0.15767	0.051377	0.079985	6.10155e-88	6.1023e-88	6.61151e-88	3.83433e-68	6.10158e-88	2.03409e-88	2.20382e-88	1.27771e-68	2.03385e-88	2.20424e-88	1.27486e-68	2.0341e-88	1.24811e-68	2.20383e-88	1.27811e-68	7.34743e-89	4.24814e-69	6.7803e-89	4.15726e-69	7.34605e-89	4.25904e-69	4.13456e-69	7.34745e-89	4.24952e-69	4.16036e-69	1.37713e-69	2.44914e-89	1.41605e-69	1.38575e-69	1.37818e-69	4.5904e-70
W	SYNE1	chr6.151445262.G.A	4.28145e-68	FALSE	0.075985	0.140002	0.044794	0.15767	0.051371	0.079985	6.10155e-88	6.1023e-88	6.61193e-88	4.28145e-68	6.10158e-88	2.03409e-88	2.20396e-88	1.42671e-68	2.03385e-88	2.20438e-88	1.42352e-68	2.0341e-88	1.39356e-68	2.20397e-88	1.42715e-68	7.3479e-89	4.74351e-69	6.78029e-89	4.64173e-69	7.34652e-89	4.75569e-69	4.61636e-69	7.34793e-89	4.74505e-69	4.64519e-69	1.53761e-69	2.44929e-89	1.58117e-69	1.54723e-69	1.53878e-69	5.12533e-70
W	SYNE1	chr6.151445417.G.A	1.01544e-87	FALSE	0.144083	0.150084	0.121389	0.347601	0.097372	0.209578	6.10156e-88	6.10127e-88	7.29197e-88	1.01544e-87	6.10158e-88	2.03375e-88	2.43066e-88	3.38442e-88	2.03385e-88	2.43067e-88	3.38596e-88	2.03376e-88	3.81095e-88	2.43068e-88	3.3848e-88	8.10225e-89	1.12854e-88	6.77917e-89	1.2714e-88	8.10226e-89	1.12814e-88	1.26676e-88	8.10231e-89	1.12865e-88	1.27033e-88	4.22621e-89	2.70077e-89	3.76181e-89	4.23805e-89	4.22258e-89	1.40875e-89
W	SYNE1	chr6.151445687.C.A	7.64119e-50	FALSE	0.091911	0.052523	0.07467	0.013048	0.116702	0.123959	6.10157e-88	6.10117e-88	6.18789e-88	7.64119e-50	6.10158e-88	2.03372e-88	2.06263e-88	2.54759e-50	2.03386e-88	2.06248e-88	2.5488e-50	2.03372e-88	2.49925e-50	2.06263e-88	2.54707e-50	6.87491e-89	8.49775e-51	6.77907e-89	8.33359e-51	6.87544e-89	8.49198e-51	8.34001e-51	6.87493e-89	8.49602e-51	8.33086e-51	2.78092e-51	2.29164e-89	2.83259e-51	2.77788e-51	2.78002e-51	9.26977e-52
W	SYNE1	chr6.151446348.A.G	2.25514e-22	FALSE	0.168362	0.197023	0.119707	0.170452	0.168199	0.204005	6.10152e-88	6.10151e-88	7.11212e-88	2.25514e-22	6.10158e-88	2.03382e-88	2.37068e-88	7.51692e-23	2.03384e-88	2.37085e-88	7.49988e-23	2.03384e-88	7.41782e-23	2.37071e-88	7.51715e-23	7.90275e-89	2.49988e-23	6.77938e-89	2.47242e-23	7.90229e-89	2.50564e-23	2.45715e-23	7.90285e-89	2.49996e-23	2.47262e-23	8.18988e-24	2.63426e-89	8.33295e-24	8.24145e-24	8.19054e-24	2.72997e-24
W	SYNE1	chr6.151447173.G.A	8.14512e-50	FALSE	0.091927	0.052475	0.074666	0.013051	0.116729	0.124143	6.10157e-88	6.10117e-88	6.18782e-88	8.14512e-50	6.10158e-88	2.03372e-88	2.0626e-88	2.71559e-50	2.03386e-88	2.06245e-88	2.71686e-50	2.03372e-88	2.66403e-50	2.06261e-88	2.71504e-50	6.87483e-89	9.058e-51	6.77906e-89	8.88296e-51	6.87536e-89	9.05197e-51	8.88973e-51	6.87486e-89	9.05622e-51	8.88015e-51	2.96419e-51	2.29161e-89	3.01934e-51	2.961e-51	2.96326e-51	9.88067e-52
W	SYNE1	chr6.151447360.A.G	8.41388e-88	FALSE	0.148565	0.154638	0.120978	0.349348	0.099854	0.209578	6.10155e-88	6.10136e-88	7.27559e-88	8.41388e-88	6.10158e-88	2.03378e-88	2.42519e-88	2.80446e-88	2.03385e-88	2.42527e-88	2.80573e-88	2.03379e-88	3.15353e-88	2.42521e-88	2.80462e-88	8.08419e-89	9.35197e-89	6.77926e-89	1.05163e-88	8.08401e-89	9.3482e-89	1.04791e-88	8.08427e-89	9.35244e-89	1.05119e-88	3.49456e-89	2.69475e-89	3.11732e-89	3.50545e-89	3.49307e-89	1.16486e-89
W	SYNE1	chr6.151447397.T.C	1.25467e-26	FALSE	0.325741	0.471403	0.255417	0.476678	0.265932	0.41536	6.10163e-88	6.10045e-88	6.01678e-88	1.25467e-26	6.10158e-88	2.0335e-88	2.00561e-88	4.17874e-27	2.03387e-88	2.00524e-88	4.1786e-27	2.03348e-88	4.0474e-27	2.00559e-88	4.18221e-27	6.68418e-89	1.39169e-27	6.77833e-89	1.34724e-27	6.68535e-89	1.39291e-27	1.34728e-27	6.68413e-89	1.39287e-27	1.34913e-27	4.48455e-28	2.22806e-89	4.63895e-28	4.49079e-28	4.49092e-28	1.49485e-28
W	SYNE1	chr6.151447997.G.A	1.25189e-22	FALSE	0.168383	0.196853	0.119687	0.170451	0.168253	0.204066	6.10152e-88	6.10149e-88	7.11317e-88	1.25189e-22	6.10158e-88	2.03381e-88	2.37103e-88	4.17269e-23	2.03384e-88	2.37119e-88	4.16351e-23	2.03383e-88	4.1187e-23	2.37106e-88	4.17296e-23	7.90389e-89	1.38774e-23	6.77937e-89	1.37267e-23	7.90347e-89	1.3909e-23	1.36443e-23	7.90399e-89	1.38784e-23	1.37291e-23	4.54731e-24	2.63464e-89	4.62581e-24	4.57558e-24	4.54812e-24	1.51578e-24
W	SYNE1	chr6.151448878.A.G	2.78461e-55	FALSE	0.243576	0.276876	0.204919	0.362119	0.214182	0.334885	6.10152e-88	6.10116e-88	6.60583e-88	2.78461e-55	6.10158e-88	2.0337e-88	2.20192e-88	9.27996e-56	2.03384e-88	2.20191e-88	9.29541e-56	2.03372e-88	1.01759e-55	2.20194e-88	9.28203e-56	7.33965e-89	3.09782e-56	6.77899e-89	3.39272e-56	7.33974e-89	3.09332e-56	3.38671e-56	7.3397e-89	3.09847e-56	3.39194e-56	1.12917e-56	2.44654e-89	1.03261e-56	1.1309e-56	1.1289e-56	3.7639e-57
W	SYNE1	chr6.151449001.T.C	4.16816e-62	FALSE	0.081863	0.020124	0.075116	0.012394	0.1126	0.130506	6.10158e-88	6.1016e-88	6.19909e-88	4.16816e-62	6.10158e-88	2.03386e-88	2.06636e-88	1.38945e-62	2.03386e-88	2.06634e-88	1.39163e-62	2.03387e-88	1.35422e-62	2.06637e-88	1.38939e-62	6.88778e-89	4.63897e-63	6.77955e-89	4.51438e-63	6.88789e-89	4.6315e-63	4.52502e-63	6.88781e-89	4.63878e-63	4.5141e-63	1.50844e-63	2.29593e-89	1.54632e-63	1.5048e-63	1.50835e-63	5.02815e-64
W	SYNE1	chr6.151449164.C.T	2.12401e-49	FALSE	0.091387	0.046923	0.073553	0.013072	0.116771	0.124082	6.10157e-88	6.10121e-88	6.18823e-88	2.12401e-49	6.10158e-88	2.03373e-88	2.06274e-88	7.0812e-50	2.03386e-88	2.0626e-88	7.08561e-50	2.03373e-88	6.94599e-50	2.06275e-88	7.08005e-50	6.87531e-89	2.36225e-50	6.7791e-89	2.31594e-50	6.87581e-89	2.3604e-50	2.31826e-50	6.87534e-89	2.36187e-50	2.31534e-50	7.72954e-51	2.29178e-89	7.87419e-51	7.71983e-51	7.72756e-51	2.57652e-51
W	SYNE1	chr6.151449661.A.C	7.94034e-86	FALSE	0.367376	0.330091	0.361456	0.449945	0.324659	0.435265	6.10167e-88	6.10168e-88	6.75715e-88	7.94034e-86	6.10158e-88	2.03392e-88	2.25243e-88	2.64617e-86	2.03389e-88	2.25263e-88	2.64874e-86	2.03389e-88	2.84478e-86	2.25241e-88	2.64678e-86	7.50892e-89	8.82776e-87	6.77974e-89	9.49659e-87	7.50819e-89	8.82058e-87	9.44067e-87	7.50887e-89	8.82914e-87	9.48274e-87	3.15177e-87	2.503e-89	2.94259e-87	3.16558e-87	3.14694e-87	1.05061e-87
W	SYNE1	chr6.151450018.G.A	8.75066e-84	FALSE	0.069729	0.120779	0.039646	0.314974	0.026164	0.139209	6.10157e-88	6.10308e-88	6.04083e-88	8.75066e-84	6.10159e-88	2.03436e-88	2.01361e-88	2.91599e-84	2.03386e-88	2.01411e-88	2.92407e-84	2.03436e-88	2.90445e-84	2.01361e-88	2.91688e-84	6.71369e-89	9.74424e-85	6.7812e-89	9.67866e-85	6.71204e-89	9.71996e-85	9.70441e-85	6.71371e-89	9.74688e-85	9.68149e-85	3.23396e-85	2.2379e-89	3.24808e-85	3.22622e-85	3.2348e-85	1.07799e-85
W	SYNE1	chr6.151450771.G.T	6.10202e-88	FALSE	0.154355	0.29627	0.154384	0.366366	0.105252	0.207435	6.10171e-88	6.10202e-88	6.05679e-88	5.4502e-88	6.10158e-88	2.03405e-88	2.01897e-88	1.81721e-88	2.0339e-88	2.01908e-88	1.81798e-88	2.034e-88	1.81178e-88	2.01893e-88	1.81673e-88	6.73042e-89	6.06109e-89	6.78016e-89	6.04009e-89	6.7299e-89	6.05735e-89	6.04151e-89	6.73028e-89	6.05994e-89	6.03926e-89	2.01397e-89	2.24347e-89	2.02036e-89	2.01336e-89	2.01384e-89	6.71324e-90
W	SYNE1	chr6.151450778.A.G	7.03364e-88	FALSE	0.217503	0.181004	0.175982	0.373569	0.185609	0.263107	6.10154e-88	6.10099e-88	7.03364e-88	9.93768e-90	6.10159e-88	2.03365e-88	2.34454e-88	3.31251e-90	2.03385e-88	2.3442e-88	3.3122e-90	2.03366e-88	3.58759e-90	2.34459e-88	3.31256e-90	7.81398e-89	1.10404e-90	6.77884e-89	1.19657e-90	7.81528e-89	1.10417e-90	1.19891e-90	7.81417e-89	1.10407e-90	1.1959e-90	3.99871e-91	2.60471e-89	3.68013e-91	3.98869e-91	3.99648e-91	1.33294e-91
W	SYNE1	chr6.151450809.G.T	1.8584e-58	FALSE	0.062095	0.013228	0.046607	0.011119	0.083579	0.096521	6.10158e-88	6.10129e-88	6.20807e-88	1.8584e-58	6.10158e-88	2.03376e-88	2.06936e-88	6.19374e-59	2.03386e-88	2.06926e-88	6.19305e-59	2.03376e-88	6.05827e-59	2.06936e-88	6.19469e-59	6.89754e-89	2.06403e-59	6.77921e-89	2.01893e-59	6.89786e-89	2.06458e-59	2.01861e-59	6.89755e-89	2.06435e-59	2.01943e-59	6.72706e-60	2.29918e-89	6.88011e-60	6.72979e-60	6.72871e-60	2.24236e-60
W	SYNE1	chr6.151450984.A.G	1.37359e-49	FALSE	0.095037	0.083249	0.077079	0.01356	0.116862	0.125184	6.10155e-88	6.10129e-88	6.1706e-88	1.37359e-49	6.10158e-88	2.03376e-88	2.05686e-88	4.5791e-50	2.03385e-88	2.05675e-88	4.58397e-50	2.03376e-88	4.49614e-50	2.05687e-88	4.57865e-50	6.85579e-89	1.52814e-50	6.77919e-89	1.49894e-50	6.85621e-89	1.52637e-50	1.5014e-50	6.85584e-89	1.52799e-50	1.49872e-50	5.00543e-51	2.28527e-89	5.0938e-51	4.99651e-51	5.00469e-51	1.66848e-51
W	SYNE1	chr6.151451260.T.A	2.87098e-87	FALSE	0.148514	0.150812	0.124323	0.367878	0.098783	0.211171	6.10156e-88	6.10138e-88	6.91673e-88	2.87098e-87	6.10158e-88	2.03379e-88	2.30557e-88	9.56883e-88	2.03385e-88	2.30563e-88	9.57427e-88	2.03379e-88	1.04624e-87	2.30559e-88	9.56994e-88	7.68543e-89	3.1911e-88	6.77929e-89	3.4898e-88	7.6853e-89	3.18961e-88	3.47815e-88	7.68549e-89	3.19142e-88	3.48751e-88	1.16018e-88	2.56183e-89	1.0637e-88	1.16328e-88	1.1594e-88	3.8673e-89
W	SYNE1	chr6.151451434.A.G	4.39182e-87	FALSE	0.148498	0.150761	0.124291	0.367793	0.098787	0.211232	6.10156e-88	6.10139e-88	6.87891e-88	4.39182e-87	6.10158e-88	2.03379e-88	2.29297e-88	1.46376e-87	2.03385e-88	2.29303e-88	1.46463e-87	2.0338e-88	1.59639e-87	2.29299e-88	1.46394e-87	7.64342e-89	4.88158e-88	6.7793e-89	5.32491e-88	7.64329e-89	4.87918e-88	5.30738e-88	7.64348e-89	4.8821e-88	5.32137e-88	1.77035e-88	2.54783e-89	1.62719e-88	1.77499e-88	1.76914e-88	5.90124e-89
W	SYNE1	chr6.151452029.G.A	9.77925e-69	FALSE	0.120685	0.032301	0.151551	0.175718	0.114865	0.099277	6.10157e-88	6.10123e-88	8.49445e-88	9.77925e-69	6.10159e-88	2.03374e-88	2.83148e-88	3.25995e-69	2.03386e-88	2.83109e-88	3.2554e-69	2.03374e-88	4.28577e-69	2.83143e-88	3.25976e-69	9.43694e-89	1.0852e-69	6.77914e-89	1.42838e-69	9.43807e-89	1.08665e-69	1.43294e-69	9.43677e-89	1.08514e-69	1.42855e-69	4.77576e-70	3.14559e-89	3.61735e-70	4.76113e-70	4.77635e-70	1.59188e-70
W	SYNE1	chr6.151452071.C.G	2.72945e-50	FALSE	0.088311	0.019622	0.068909	0.012632	0.116364	0.127878	6.10157e-88	6.10164e-88	6.19761e-88	2.72945e-50	6.10158e-88	2.03388e-88	2.06587e-88	9.09844e-51	2.03386e-88	2.06585e-88	9.11476e-51	2.03388e-88	8.92496e-51	2.06587e-88	9.09816e-51	6.88614e-89	3.03835e-51	6.77959e-89	2.97514e-51	6.88624e-89	3.03282e-51	2.98374e-51	6.88617e-89	3.03826e-51	2.975e-51	9.94629e-52	2.29539e-89	1.01278e-51	9.91719e-52	9.94583e-52	3.31545e-52
W	SYNE1	chr6.151452696.C.T	1.08626e-68	FALSE	0.077701	0.140967	0.045258	0.162926	0.052237	0.075024	6.10157e-88	6.10256e-88	6.87864e-88	1.08626e-68	6.10158e-88	2.03418e-88	2.29287e-88	3.6192e-69	2.03386e-88	2.29345e-88	3.61078e-69	2.03419e-88	3.57325e-69	2.29287e-88	3.62085e-69	7.64481e-89	1.20301e-69	6.78061e-89	1.18959e-69	7.64287e-89	1.2064e-69	1.18197e-69	7.64482e-89	1.20359e-69	1.19108e-69	3.93484e-70	2.54826e-89	4.01002e-70	3.96529e-70	3.93987e-70	1.31161e-70
W	SYNE1	chr6.151453332.G.T	2.37063e-70	FALSE	0.125324	0.109054	0.161009	0.175627	0.112753	0.100563	6.10165e-88	6.101e-88	8.45732e-88	2.37063e-70	6.10159e-88	2.03369e-88	2.81912e-88	7.90713e-71	2.03389e-88	2.81866e-88	7.89438e-71	2.03367e-88	1.02928e-70	2.81905e-88	7.90211e-71	9.39559e-89	2.6332e-71	6.77897e-89	3.42519e-71	9.39688e-89	2.63572e-71	3.43889e-71	9.39535e-89	2.63147e-71	3.43083e-71	1.14441e-71	3.1318e-89	8.77737e-72	1.1417e-71	1.14627e-71	3.81458e-72
W	SYNE1	chr6.151455029.G.T	3.26352e-68	FALSE	0.078733	0.143506	0.04652	0.163017	0.053577	0.076862	6.10155e-88	6.10275e-88	6.88071e-88	3.26352e-68	6.10158e-88	2.03424e-88	2.29355e-88	1.08744e-68	2.03385e-88	2.29423e-88	1.08462e-68	2.03425e-88	1.07384e-68	2.29356e-88	1.08784e-68	7.64738e-89	3.61397e-69	6.7808e-89	3.57587e-69	7.64516e-89	3.62479e-69	3.55016e-69	7.64741e-89	3.61539e-69	3.57946e-69	1.18216e-69	2.54912e-89	1.20465e-69	1.19195e-69	1.18338e-69	3.94053e-70
W	SYNE1	chr6.151455534.C.T	3.35288e-87	FALSE	0.152706	0.15051	0.124434	0.366239	0.099576	0.210926	6.10155e-88	6.10141e-88	7.02759e-88	3.35288e-87	6.10158e-88	2.03379e-88	2.34252e-88	1.11754e-87	2.03385e-88	2.34261e-88	1.11817e-87	2.0338e-88	1.235e-87	2.34255e-88	1.11763e-87	7.80866e-89	3.727e-88	6.7793e-89	4.11839e-88	7.80847e-89	3.72514e-88	4.10479e-88	7.80877e-89	3.72725e-88	4.11671e-88	1.36885e-88	2.60291e-89	1.24233e-88	1.37281e-88	1.36828e-88	4.5629e-89
W	SYNE1	chr6.151456891.T.C	4.60633e-49	FALSE	0.095198	0.083515	0.077675	0.013548	0.116967	0.129043	6.10155e-88	6.10125e-88	6.17171e-88	4.60633e-49	6.10158e-88	2.03374e-88	2.05723e-88	1.53558e-49	2.03385e-88	2.0571e-88	1.53703e-49	2.03375e-88	1.50745e-49	2.05724e-88	1.53545e-49	6.85698e-89	5.1239e-50	6.77913e-89	5.02553e-50	6.85744e-89	5.11862e-50	5.03287e-50	6.85703e-89	5.12345e-50	5.02485e-50	1.67786e-50	2.28567e-89	1.70797e-50	1.67519e-50	1.67763e-50	5.59288e-51
W	SYNE1	chr6.151457138.C.T	4.83998e-68	FALSE	0.073347	0.143534	0.046686	0.128059	0.053772	0.076311	6.10156e-88	6.1027e-88	6.63467e-88	4.83998e-68	6.10158e-88	2.03423e-88	2.21154e-88	1.6127e-68	2.03385e-88	2.21214e-88	1.6086e-68	2.03423e-88	1.58033e-68	2.21155e-88	1.61333e-68	7.37376e-89	5.35979e-69	6.78076e-89	5.26274e-69	7.37179e-89	5.37567e-69	5.22945e-69	7.37378e-89	5.362e-69	5.26775e-69	1.74144e-69	2.45791e-89	1.7866e-69	1.75424e-69	1.74314e-69	5.80479e-70
W	SYNE1	chr6.151457307.A.G	6.20372e-70	FALSE	0.119156	0.059295	0.155075	0.168221	0.112579	0.099216	6.10171e-88	6.10099e-88	8.0954e-88	6.20372e-70	6.10159e-88	2.0337e-88	2.6985e-88	2.06945e-70	2.0339e-88	2.69806e-88	2.06606e-70	2.03366e-88	2.61786e-70	2.69841e-88	2.06791e-70	8.99366e-89	6.89215e-71	6.77902e-89	8.7111e-71	8.99483e-89	6.89818e-71	8.7426e-71	8.99337e-89	6.88687e-71	8.72598e-71	2.90923e-71	2.99783e-89	2.29739e-71	2.90363e-71	2.91413e-71	9.69719e-72
W	SYNE1	chr6.151457518.T.C	6.65456e-50	FALSE	0.088358	0.019752	0.069598	0.012213	0.116456	0.127144	6.10157e-88	6.10156e-88	6.20121e-88	6.65456e-50	6.10158e-88	2.03385e-88	2.06707e-88	2.21828e-50	2.03386e-88	2.06702e-88	2.22191e-50	2.03385e-88	2.17552e-50	2.06708e-88	2.21819e-50	6.89007e-89	7.40666e-51	6.7795e-89	7.25221e-51	6.89024e-89	7.39427e-51	7.27146e-51	6.89009e-89	7.40639e-51	7.25178e-51	2.42397e-51	2.29669e-89	2.46889e-51	2.41742e-51	2.42383e-51	8.07996e-52
W	SYNE1	chr6.151457529.T.C	6.61381e-53	FALSE	0.24502	0.238855	0.202439	0.384245	0.216378	0.339907	6.10152e-88	6.10159e-88	6.66035e-88	6.61381e-53	6.10158e-88	2.03384e-88	2.2201e-88	2.20412e-53	2.03384e-88	2.22029e-88	2.20893e-53	2.03386e-88	2.43557e-53	2.22012e-88	2.2046e-53	7.40089e-89	7.36164e-54	6.77948e-89	8.12036e-54	7.40033e-89	7.34707e-54	8.10212e-54	7.40095e-89	7.36311e-54	8.11855e-54	2.70135e-54	2.46696e-89	2.45388e-54	2.70679e-54	2.70071e-54	9.00451e-55
W	SYNE1	chr6.151457688.T.C	5.44749e-49	FALSE	0.095365	0.086414	0.077871	0.012799	0.116983	0.129043	6.10155e-88	6.10123e-88	6.17539e-88	5.44749e-49	6.10158e-88	2.03373e-88	2.05845e-88	1.81604e-49	2.03385e-88	2.05832e-88	1.81762e-49	2.03374e-88	1.78253e-49	2.05847e-88	1.81583e-49	6.86105e-89	6.05944e-50	6.77912e-89	5.94285e-50	6.86153e-89	6.05349e-50	5.95088e-50	6.8611e-89	6.05875e-50	5.94178e-50	1.98399e-50	2.28702e-89	2.01982e-50	1.98096e-50	1.98364e-50	6.61332e-51
W	SYNE1	chr6.151457799.A.G	2.60889e-84	FALSE	0.370546	0.348458	0.363687	0.445476	0.329216	0.43998	6.10163e-88	6.10218e-88	6.16693e-88	2.60889e-84	6.10158e-88	2.03407e-88	2.05566e-88	8.69432e-85	2.03388e-88	2.05597e-88	8.70517e-85	2.03406e-88	8.84179e-85	2.05566e-88	8.6963e-85	6.85329e-89	2.90127e-85	6.78025e-89	2.94895e-85	6.85226e-89	2.89811e-85	2.94069e-85	6.85327e-89	2.90172e-85	2.94729e-85	9.80863e-86	2.28445e-89	9.6709e-86	9.82991e-86	9.8024e-86	3.26957e-86
W	SYNE1	chr6.151458022.A.C	2.3377e-49	FALSE	0.094857	0.087011	0.077941	0.012847	0.116658	0.12892	6.10156e-88	6.10122e-88	6.17501e-88	2.3377e-49	6.10158e-88	2.03373e-88	2.05833e-88	7.79262e-50	2.03385e-88	2.05819e-88	7.79981e-50	2.03374e-88	7.64714e-50	2.05834e-88	7.79235e-50	6.86062e-89	2.60003e-50	6.77911e-89	2.54919e-50	6.86111e-89	2.59754e-50	2.55283e-50	6.86066e-89	2.59994e-50	2.54906e-50	8.50992e-51	2.28688e-89	8.66678e-51	8.49734e-51	8.50949e-51	2.83665e-51
W	SYNE1	chr6.151458058.G.T	1.27155e-49	FALSE	0.095256	0.083397	0.077635	0.012787	0.117239	0.1299	6.10155e-88	6.10126e-88	6.17179e-88	1.27155e-49	6.10158e-88	2.03374e-88	2.05725e-88	4.23888e-50	2.03385e-88	2.05713e-88	4.24302e-50	2.03375e-88	4.16246e-50	2.05727e-88	4.23852e-50	6.85708e-89	1.41446e-50	6.77915e-89	1.38768e-50	6.85753e-89	1.41296e-50	1.38977e-50	6.85712e-89	1.41434e-50	1.38749e-50	4.63319e-51	2.2857e-89	4.71488e-51	4.62561e-51	4.63259e-51	1.5444e-51
W	SYNE1	chr6.151458093.C.T	4.34013e-87	FALSE	0.149214	0.150288	0.124464	0.370594	0.099239	0.210987	6.10156e-88	6.1014e-88	7.3453e-88	4.34013e-87	6.10158e-88	2.03379e-88	2.44843e-88	1.44654e-87	2.03385e-88	2.44853e-88	1.4474e-87	2.0338e-88	1.64117e-87	2.44846e-88	1.44671e-87	8.16176e-89	4.82419e-88	6.77931e-89	5.47486e-88	8.16151e-89	4.82179e-88	5.45259e-88	8.16184e-89	4.82468e-88	5.47063e-88	1.81899e-88	2.72061e-89	1.60806e-88	1.82498e-88	1.81755e-88	6.06337e-89
W	SYNE1	chr6.151459887.G.C	4.40233e-84	FALSE	0.37022	0.349589	0.363576	0.445361	0.329934	0.440226	6.10167e-88	6.10247e-88	6.16955e-88	4.40233e-84	6.10158e-88	2.03418e-88	2.05655e-88	1.46704e-84	2.03389e-88	2.05695e-88	1.46908e-84	2.03416e-88	1.49246e-84	2.05653e-88	1.46744e-84	6.8566e-89	4.89606e-85	6.78062e-89	4.97832e-85	6.85522e-89	4.89015e-85	4.96307e-85	6.85654e-89	4.89693e-85	4.97493e-85	1.65566e-85	2.28555e-89	1.63202e-85	1.65945e-85	1.65437e-85	5.5189e-86
W	SYNE1	chr6.151460395.G.A	3.67036e-87	FALSE	0.149368	0.15065	0.124532	0.370266	0.099236	0.233219	6.10156e-88	6.10138e-88	7.30196e-88	3.67036e-87	6.10158e-88	2.03379e-88	2.43399e-88	1.22331e-87	2.03385e-88	2.43407e-88	1.22402e-87	2.03379e-88	1.3825e-87	2.43401e-88	1.22345e-87	8.11357e-89	4.07966e-88	6.77929e-89	4.61189e-88	8.11335e-89	4.0777e-88	4.59362e-88	8.11363e-89	4.08007e-88	4.60837e-88	1.53242e-88	2.70454e-89	1.35989e-88	1.53731e-88	1.53122e-88	5.10812e-89
W	SYNE1	chr6.151460644.C.T	7.77798e-68	FALSE	0.078162	0.14351	0.046694	0.158493	0.053772	0.076801	6.10156e-88	6.10271e-88	6.95648e-88	7.77798e-68	6.10158e-88	2.03423e-88	2.31881e-88	2.5916e-68	2.03385e-88	2.31949e-88	2.585e-68	2.03424e-88	2.56525e-68	2.31882e-88	2.59266e-68	7.73157e-89	8.61291e-69	6.78077e-89	8.54111e-69	7.72936e-89	8.63866e-69	8.47981e-69	7.7316e-89	8.61666e-69	8.55081e-69	2.82331e-69	2.57718e-89	2.87097e-69	2.84702e-69	2.82659e-69	9.41098e-70
W	SYNE1	chr6.151460702.T.G	3.79222e-87	FALSE	0.148987	0.150516	0.124446	0.369035	0.099243	0.21062	6.10156e-88	6.1014e-88	7.29534e-88	3.79222e-87	6.10158e-88	2.03379e-88	2.43178e-88	1.26392e-87	2.03385e-88	2.43187e-88	1.26467e-87	2.0338e-88	1.42772e-87	2.4318e-88	1.26407e-87	8.10623e-89	4.21515e-88	6.77931e-89	4.76276e-88	8.106e-89	4.21308e-88	4.74369e-88	8.10631e-89	4.21557e-88	4.75914e-88	1.58248e-88	2.7021e-89	1.40505e-88	1.58761e-88	1.58125e-88	5.27501e-89
W	SYNE1	chr6.151461409.G.A	6.91907e-68	FALSE	0.078156	0.143598	0.046715	0.158628	0.053719	0.076739	6.10156e-88	6.10272e-88	6.95598e-88	6.91907e-68	6.10158e-88	2.03423e-88	2.31865e-88	2.30533e-68	2.03385e-88	2.31932e-88	2.29954e-68	2.03424e-88	2.2821e-68	2.31865e-88	2.30635e-68	7.73103e-89	7.66151e-69	6.78078e-89	7.59761e-69	7.72881e-89	7.68444e-69	7.54379e-69	7.73105e-89	7.66513e-69	7.60698e-69	2.51141e-69	2.577e-89	2.55384e-69	2.53253e-69	2.51459e-69	8.37133e-70
W	SYNE1	chr6.151461642.G.A	3.87453e-87	FALSE	0.148946	0.15071	0.124421	0.368742	0.099227	0.210681	6.10156e-88	6.10136e-88	7.25544e-88	3.87453e-87	6.10158e-88	2.03378e-88	2.41848e-88	1.29136e-87	2.03385e-88	2.41854e-88	1.29209e-87	2.03378e-88	1.45399e-87	2.4185e-88	1.29151e-87	8.0618e-89	4.30653e-88	6.77926e-89	4.85031e-88	8.06166e-89	4.30453e-88	4.8319e-88	8.06188e-89	4.30697e-88	4.84668e-88	1.61189e-88	2.68729e-89	1.43551e-88	1.61679e-88	1.61065e-88	5.37302e-89
W	SYNE1	chr6.151462914.G.T	7.69654e-68	FALSE	0.078168	0.143625	0.046695	0.158628	0.053735	0.076739	6.10155e-88	6.10279e-88	6.95598e-88	7.69654e-68	6.10158e-88	2.03425e-88	2.31864e-88	2.56461e-68	2.03385e-88	2.31935e-88	2.55775e-68	2.03426e-88	2.53839e-68	2.31865e-88	2.56551e-68	7.73113e-89	8.5226e-69	6.78085e-89	8.45297e-69	7.72879e-89	8.54869e-69	8.38919e-69	7.73116e-89	8.52582e-69	8.46125e-69	2.79358e-69	2.57704e-89	2.84087e-69	2.81764e-69	2.79639e-69	9.31189e-70
W	SYNE1	chr6.151462942.A.G	3.98514e-49	FALSE	0.097964	0.112388	0.08148	0.012718	0.117035	0.129471	6.10154e-88	6.10125e-88	6.17538e-88	3.98514e-49	6.10158e-88	2.03374e-88	2.05845e-88	1.32842e-49	2.03385e-88	2.05832e-88	1.32982e-49	2.03375e-88	1.30411e-49	2.05846e-88	1.32838e-49	6.86104e-89	4.43285e-50	6.77913e-89	4.3472e-50	6.86151e-89	4.42806e-50	4.35434e-50	6.8611e-89	4.43274e-50	4.34704e-50	1.45151e-50	2.28702e-89	1.47762e-50	1.44907e-50	1.45145e-50	4.83838e-51
W	SYNE1	chr6.151463880.C.T	1.50058e-49	FALSE	0.092781	0.068194	0.075639	0.012344	0.116317	0.128001	6.10156e-88	6.10141e-88	6.18338e-88	1.50058e-49	6.10158e-88	2.0338e-88	2.06112e-88	5.00146e-50	2.03385e-88	2.06104e-88	5.00924e-50	2.0338e-88	4.90689e-50	2.06113e-88	5.00194e-50	6.8701e-89	1.6696e-50	6.77932e-89	1.63539e-50	6.87041e-89	1.66716e-50	1.63937e-50	6.87014e-89	1.66975e-50	1.63564e-50	5.46377e-51	2.29004e-89	5.56533e-51	5.45133e-51	5.46458e-51	1.82127e-51
W	SYNE1	chr6.151464416.A.G	8.6409e-68	FALSE	0.077977	0.143251	0.046097	0.158498	0.053593	0.076433	6.10155e-88	6.10283e-88	6.94522e-88	8.6409e-68	6.10158e-88	2.03427e-88	2.31506e-88	2.87927e-68	2.03385e-88	2.31578e-88	2.87139e-68	2.03428e-88	2.84656e-68	2.31507e-88	2.8803e-68	7.71923e-89	9.56762e-69	6.78089e-89	9.47915e-69	7.71684e-89	9.59755e-69	9.40665e-69	7.71926e-89	9.57128e-69	9.48849e-69	3.13237e-69	2.57307e-89	3.1892e-69	3.1597e-69	3.13554e-69	1.04412e-69
W	SYNE1	chr6.151465386.G.A	4.53417e-70	FALSE	0.119329	0.059572	0.155659	0.168295	0.112721	0.099461	6.10169e-88	6.10097e-88	7.84514e-88	4.53417e-70	6.10159e-88	2.03369e-88	2.61507e-88	1.51245e-70	2.0339e-88	2.61466e-88	1.51009e-70	2.03366e-88	1.87257e-70	2.615e-88	1.51139e-70	8.71564e-89	5.03728e-71	6.77899e-89	6.23243e-71	8.71676e-89	5.04152e-71	6.25225e-71	8.71538e-89	5.03365e-71	6.24175e-71	2.08097e-71	2.90516e-89	1.6791e-71	2.07743e-71	2.08403e-71	6.93639e-72
W	SYNE1	chr6.151466924.T.A	3.68079e-87	FALSE	0.150624	0.159489	0.126904	0.366498	0.100811	0.211232	6.10155e-88	6.10128e-88	6.81678e-88	3.68079e-87	6.10158e-88	2.03375e-88	2.27225e-88	1.22681e-87	2.03385e-88	2.27226e-88	1.22743e-87	2.03376e-88	1.32972e-87	2.27228e-88	1.22693e-87	7.57418e-89	4.09107e-88	6.77917e-89	4.43468e-88	7.57423e-89	4.08936e-88	4.42227e-88	7.57426e-89	4.09143e-88	4.43244e-88	1.47487e-88	2.52475e-89	1.36369e-88	1.47824e-88	1.4741e-88	4.91628e-89
W	SYNE1	chr6.151467049.G.T	1.25071e-67	FALSE	0.078141	0.143285	0.046683	0.158682	0.053729	0.076739	6.10155e-88	6.10278e-88	6.9827e-88	1.25071e-67	6.10158e-88	2.03425e-88	2.32755e-88	4.1677e-68	2.03385e-88	2.32826e-88	4.15641e-68	2.03426e-88	4.12732e-68	2.32756e-88	4.16903e-68	7.76081e-89	1.385e-68	6.78083e-89	1.37455e-68	7.75848e-89	1.38923e-68	1.364e-68	7.76084e-89	1.38547e-68	1.37577e-68	4.5425e-69	2.58693e-89	4.61665e-69	4.5818e-69	4.54664e-69	1.51416e-69
W	SYNE1	chr6.151467070.G.C	3.86018e-87	FALSE	0.148942	0.150476	0.124407	0.368811	0.099238	0.21062	6.10157e-88	6.10144e-88	7.26842e-88	3.86018e-87	6.10158e-88	2.03381e-88	2.42281e-88	1.28656e-87	2.03386e-88	2.42292e-88	1.28737e-87	2.03381e-88	1.45015e-87	2.42283e-88	1.28672e-87	8.07641e-89	4.29076e-88	6.77937e-89	4.83794e-88	8.0761e-89	4.28853e-88	4.81777e-88	8.07649e-89	4.29123e-88	4.83391e-88	1.60731e-88	2.69216e-89	1.43025e-88	1.61267e-88	1.60594e-88	5.35778e-89
W	SYNE1	chr6.151467827.G.A	2.41652e-67	FALSE	0.064743	0.012939	0.030242	0.156365	0.052864	0.074412	6.10158e-88	6.10271e-88	6.93951e-88	2.41652e-67	6.10158e-88	2.03424e-88	2.31317e-88	8.05668e-68	2.03386e-88	2.31382e-88	8.03174e-68	2.03424e-88	7.94758e-68	2.31316e-88	8.05507e-68	7.71273e-89	2.67781e-68	6.78079e-89	2.65063e-68	7.71055e-89	2.68556e-68	2.6281e-68	7.71269e-89	2.67724e-68	2.64918e-68	8.76521e-69	2.5709e-89	8.92603e-69	8.83539e-69	8.76029e-69	2.92172e-69
W	SYNE1	chr6.151468147.A.C	2.44514e-68	FALSE	0.078373	0.144649	0.046957	0.158839	0.053825	0.076862	6.10159e-88	6.10285e-88	6.9655e-88	2.44514e-68	6.10158e-88	2.03429e-88	2.32183e-88	8.14556e-69	2.03386e-88	2.32255e-88	8.12565e-69	2.03428e-88	8.07471e-69	2.32183e-88	8.15047e-69	7.74184e-89	2.7068e-69	6.78095e-89	2.68699e-69	7.73941e-89	2.71519e-69	2.66824e-69	7.74183e-89	2.70855e-69	2.69156e-69	8.87859e-70	2.58061e-89	9.02266e-70	8.95659e-70	8.89408e-70	2.95952e-70
W	SYNE1	chr6.151468733.G.A	1.39709e-50	FALSE	0.095171	0.070907	0.075061	0.012385	0.119874	0.127879	6.10156e-88	6.10144e-88	6.18344e-88	1.39709e-50	6.10158e-88	2.03381e-88	2.06114e-88	4.65758e-51	2.03385e-88	2.06107e-88	4.66391e-51	2.03381e-88	4.57132e-51	2.06115e-88	4.65698e-51	6.8702e-89	1.55483e-51	6.77936e-89	1.52409e-51	6.87049e-89	1.55253e-51	1.52735e-51	6.87024e-89	1.55464e-51	1.52378e-51	5.0922e-52	2.29007e-89	5.18278e-52	5.08033e-52	5.09119e-52	1.69741e-52
W	SYNE1	chr6.151468777.C.T	4.19827e-87	FALSE	0.148721	0.150068	0.12444	0.368794	0.098967	0.210681	6.10156e-88	6.10139e-88	7.2619e-88	4.19827e-87	6.10158e-88	2.03379e-88	2.42063e-88	1.39925e-87	2.03385e-88	2.42072e-88	1.40008e-87	2.0338e-88	1.57665e-87	2.42066e-88	1.39942e-87	8.06905e-89	4.66646e-88	6.7793e-89	5.2596e-88	8.06886e-89	4.66417e-88	5.23895e-88	8.06914e-89	4.66694e-88	5.25556e-88	1.74771e-88	2.68971e-89	1.55548e-88	1.75322e-88	1.74634e-88	5.8258e-89
W	SYNE1	chr6.151470602.T.C	3.05702e-76	FALSE	0.169655	0.116529	0.116826	0.485699	0.100933	0.223052	6.10155e-88	6.10211e-88	6.03439e-88	3.05702e-76	6.10158e-88	2.03402e-88	2.01145e-88	1.01912e-76	2.03385e-88	2.01157e-88	1.02078e-76	2.03404e-88	9.94322e-77	2.01146e-88	1.01901e-76	6.70521e-89	3.40295e-77	6.78008e-89	3.31521e-77	6.70483e-89	3.39707e-77	3.3263e-77	6.70522e-89	3.4026e-77	3.31439e-77	1.10902e-77	2.23506e-89	1.13432e-77	1.10506e-77	1.10876e-77	3.69672e-78
W	SYNE1	chr6.151470891.T.C	2.03462e-45	FALSE	0.169258	0.169812	0.122927	0.164903	0.17401	0.213131	6.10154e-88	6.10099e-88	7.15353e-88	2.03462e-45	6.10158e-88	2.03365e-88	2.38449e-88	6.7805e-46	2.03385e-88	2.38419e-88	6.78768e-46	2.03366e-88	6.83362e-46	2.38452e-88	6.78206e-46	7.94725e-89	2.26205e-46	6.77883e-89	2.27621e-46	7.94834e-89	2.26017e-46	2.28412e-46	7.94736e-89	2.26256e-46	2.27789e-46	7.6082e-47	2.6491e-89	7.54018e-47	7.58742e-47	7.61379e-47	2.53609e-47
W	SYNE1	chr6.151471960.A.G	2.92328e-75	FALSE	0.146574	0.349781	0.126475	0.007498	0.138203	0.153724	6.1015e-88	6.10346e-88	6.11137e-88	2.92328e-75	6.10158e-88	2.03446e-88	2.0371e-88	9.74405e-76	2.03383e-88	2.03772e-88	9.76896e-76	2.03449e-88	9.69812e-76	2.03713e-88	9.74426e-76	6.7923e-89	3.25626e-76	6.78153e-89	3.23262e-76	6.79033e-89	3.24802e-76	3.24383e-76	6.7924e-89	3.25632e-76	3.23271e-76	1.08125e-76	2.2641e-89	1.08542e-76	1.07754e-76	1.08128e-76	3.60418e-77
W	SYNE1	chr6.151472253.A.G	8.01055e-88	FALSE	0.148561	0.149698	0.116436	0.37704	0.091365	0.215887	6.10154e-88	6.10107e-88	8.01055e-88	3.00041e-88	6.10158e-88	2.03368e-88	2.67016e-88	1.00013e-88	2.03385e-88	2.67006e-88	1.00028e-88	2.03369e-88	1.18708e-88	2.67021e-88	1.00014e-88	8.90014e-89	3.33422e-89	6.77892e-89	3.95717e-89	8.90063e-89	3.33376e-89	3.94923e-89	8.90028e-89	3.33425e-89	3.95697e-89	1.31649e-89	2.96674e-89	1.11141e-89	1.31907e-89	1.31642e-89	4.38835e-90
W	SYNE1	chr6.151473569.T.C	3.65095e-82	FALSE	0.329275	0.453622	0.325079	0.353508	0.296566	0.356076	6.1016e-88	6.10083e-88	1.64911e-87	3.65095e-82	6.10158e-88	2.03362e-88	5.49712e-88	1.2173e-82	2.03387e-88	5.49542e-88	1.21768e-82	2.03361e-88	1.94494e-82	5.49704e-88	1.21698e-82	1.83183e-88	4.05983e-83	6.77872e-89	6.51021e-83	1.83237e-88	4.05767e-83	6.54742e-83	1.83181e-88	4.05892e-83	6.48313e-83	2.1915e-83	6.10611e-89	1.35328e-83	2.17007e-83	2.18247e-83	7.30501e-84
W	SYNE1	chr6.151473957.T.C	5.00305e-75	FALSE	0.123074	0.173866	0.100497	0.006669	0.131323	0.136392	6.10165e-88	6.10189e-88	6.11757e-88	5.00305e-75	6.10158e-88	2.03398e-88	2.03921e-88	1.66684e-75	2.03388e-88	2.03927e-88	1.67015e-75	2.03396e-88	1.65838e-75	2.03919e-88	1.66768e-75	6.79763e-89	5.5646e-76	6.77995e-89	5.52382e-76	6.79738e-89	5.55612e-76	5.53973e-76	6.79757e-89	5.56716e-76	5.52795e-76	1.84529e-76	2.26588e-89	1.85487e-76	1.84128e-76	1.84658e-76	6.15097e-77
W	SYNE1	chr6.151474075.C.A	7.92127e-88	FALSE	0.148249	0.193282	0.121371	0.375842	0.091177	0.211845	6.10157e-88	6.10102e-88	7.92127e-88	3.01203e-88	6.10158e-88	2.03367e-88	2.64041e-88	1.00413e-88	2.03386e-88	2.64027e-88	1.00412e-88	2.03367e-88	1.18295e-88	2.64044e-88	1.00401e-88	8.80085e-89	3.34745e-89	6.7789e-89	3.93794e-89	8.80142e-89	3.34711e-89	3.93624e-89	8.80096e-89	3.34707e-89	3.94319e-89	1.31033e-89	2.93364e-89	1.11582e-89	1.31266e-89	1.31209e-89	4.36781e-90
W	SYNE1	chr6.151475381.C.T	7.71625e-88	FALSE	0.144239	0.149701	0.117396	0.377288	0.091108	0.21111	6.10154e-88	6.10103e-88	7.71625e-88	2.96766e-88	6.10158e-88	2.03366e-88	2.57206e-88	9.89258e-89	2.03385e-88	2.57193e-88	9.89318e-89	2.03368e-88	1.14786e-88	2.57211e-88	9.8922e-89	8.57303e-89	3.29784e-89	6.77888e-89	3.82454e-89	8.57362e-89	3.29753e-89	3.82036e-89	8.57317e-89	3.29772e-89	3.82626e-89	1.27289e-89	2.8577e-89	1.09928e-89	1.27486e-89	1.27347e-89	4.24302e-90
W	SYNE1	chr6.151475460.C.G	1.7861e-75	FALSE	0.11851	0.136599	0.098412	0.007027	0.131235	0.136575	6.10154e-88	6.10158e-88	6.1168e-88	1.7861e-75	6.10158e-88	2.03385e-88	2.03892e-88	5.95293e-76	2.03385e-88	2.03891e-88	5.96059e-76	2.03386e-88	5.92138e-76	2.03893e-88	5.95368e-76	6.79633e-89	1.98663e-76	6.77949e-89	1.97344e-76	6.7964e-89	1.98431e-76	1.97712e-76	6.79638e-89	1.98686e-76	1.9738e-76	6.58926e-77	2.26545e-89	6.62212e-77	6.57813e-77	6.59041e-77	2.19643e-77
W	SYNE1	chr6.151476243.G.T	4.23481e-74	FALSE	0.125012	0.289646	0.104186	0.007333	0.119154	0.139944	6.10155e-88	6.10275e-88	6.11127e-88	4.23481e-74	6.10158e-88	2.03424e-88	2.03708e-88	1.41205e-74	2.03385e-88	2.03745e-88	1.41478e-74	2.03425e-88	1.40424e-74	2.03709e-88	1.41161e-74	6.79147e-89	4.71723e-75	6.78079e-89	4.68278e-75	6.79027e-89	4.70683e-75	4.69484e-75	6.79151e-89	4.71595e-75	4.6808e-75	1.56555e-75	2.26383e-89	1.57241e-75	1.56093e-75	1.56495e-75	5.21852e-76
W	SYNE1	chr6.151477426.C.T	7.43694e-68	FALSE	0.088091	0.036765	0.06822	0.006917	0.106164	0.121938	6.10157e-88	6.10149e-88	6.1119e-88	7.43694e-68	6.10158e-88	2.03383e-88	2.0373e-88	2.47874e-68	2.03386e-88	2.03726e-88	2.48189e-68	2.03383e-88	2.46238e-68	2.0373e-88	2.47898e-68	6.79085e-89	8.27222e-69	6.77942e-89	8.20692e-69	6.791e-89	8.26249e-69	8.22035e-69	6.79087e-89	8.27297e-69	8.20795e-69	2.73979e-69	2.26362e-89	2.75741e-69	2.73565e-69	2.74012e-69	9.13267e-70
W	SYNE1	chr6.151477648.A.G	8.69015e-71	FALSE	0.122703	0.306227	0.105516	0.007456	0.113691	0.139025	6.10152e-88	6.10247e-88	6.11313e-88	8.69015e-71	6.10158e-88	2.03414e-88	2.03769e-88	2.89594e-71	2.03384e-88	2.03798e-88	2.90336e-71	2.03416e-88	2.87867e-71	2.03771e-88	2.89672e-71	6.7932e-89	9.67555e-72	6.78046e-89	9.59215e-72	6.79231e-89	9.65314e-72	9.6247e-72	6.79327e-89	9.67789e-72	9.59561e-72	3.20717e-72	2.2644e-89	3.22519e-72	3.19739e-72	3.20824e-72	1.06906e-72
W	SYNE1	chr6.151477780.T.C	3.4466e-68	FALSE	0.08804	0.036749	0.068227	0.006917	0.106097	0.121938	6.10157e-88	6.10149e-88	6.1119e-88	3.4466e-68	6.10158e-88	2.03383e-88	2.0373e-88	1.14875e-68	2.03386e-88	2.03726e-88	1.1502e-68	2.03383e-88	1.14124e-68	2.0373e-88	1.14887e-68	6.79085e-89	3.83364e-69	6.77942e-89	3.80363e-69	6.791e-89	3.82917e-69	3.80985e-69	6.79087e-89	3.83402e-69	3.80414e-69	1.26979e-69	2.26362e-89	1.27788e-69	1.26788e-69	1.26995e-69	4.23264e-70
W	SYNE1	chr6.151478094.T.C	7.45273e-71	FALSE	0.122705	0.306211	0.105524	0.007456	0.113696	0.139025	6.10153e-88	6.10247e-88	6.11313e-88	7.45273e-71	6.10158e-88	2.03414e-88	2.03769e-88	2.48352e-71	2.03384e-88	2.03798e-88	2.48993e-71	2.03416e-88	2.4688e-71	2.03771e-88	2.48425e-71	6.7932e-89	8.29762e-72	6.78046e-89	8.22614e-72	6.79232e-89	8.27841e-72	8.25426e-72	6.79327e-89	8.29979e-72	8.22935e-72	2.75043e-72	2.2644e-89	2.76588e-72	2.74205e-72	2.75143e-72	9.16814e-73
W	SYNE1	chr6.151478139.A.C	2.15312e-64	FALSE	0.076934	0.122238	0.043928	0.16106	0.054554	0.067553	6.10165e-88	6.10158e-88	6.81151e-88	2.15312e-64	6.10158e-88	2.03388e-88	2.27052e-88	7.17042e-65	2.03388e-88	2.2706e-88	7.16628e-65	2.03386e-88	7.02102e-65	2.2705e-88	7.17707e-65	7.56872e-89	2.38648e-65	6.77961e-89	2.3348e-65	7.56839e-89	2.39014e-65	2.33151e-65	7.56864e-89	2.38876e-65	2.34033e-65	7.7531e-66	2.5229e-89	7.95493e-66	7.78265e-66	7.77166e-66	2.58436e-66
W	SYNE1	chr6.151478531.A.G	8.6593e-71	FALSE	0.122766	0.306414	0.105507	0.007456	0.113751	0.139086	6.10153e-88	6.10248e-88	6.11313e-88	8.6593e-71	6.10158e-88	2.03414e-88	2.03769e-88	2.88559e-71	2.03384e-88	2.03798e-88	2.89307e-71	2.03416e-88	2.86846e-71	2.03771e-88	2.88644e-71	6.79321e-89	9.64106e-72	6.78047e-89	9.55782e-72	6.79232e-89	9.61865e-72	9.59062e-72	6.79328e-89	9.64359e-72	9.56157e-72	3.19572e-72	2.26441e-89	3.21369e-72	3.18595e-72	3.19688e-72	1.06524e-72
W	SYNE1	chr6.151478789.C.T	7.63917e-88	FALSE	0.156493	0.108213	0.129803	0.387557	0.110867	0.229545	6.10155e-88	6.10156e-88	7.63917e-88	4.52777e-89	6.10158e-88	2.03385e-88	2.54637e-88	1.50931e-89	2.03385e-88	2.5466e-88	1.50968e-89	2.03386e-88	1.72718e-89	2.54643e-88	1.50926e-89	8.48863e-89	5.03236e-90	6.77949e-89	5.75396e-90	8.48804e-89	5.03102e-90	5.73146e-90	8.4888e-89	5.03226e-90	5.75738e-90	1.90937e-90	2.82958e-89	1.67745e-90	1.91802e-90	1.91052e-90	6.36468e-91
W	SYNE1	chr6.151479495.C.T	7.69983e-88	FALSE	0.162224	0.156396	0.135856	0.386638	0.111063	0.231137	6.10156e-88	6.10108e-88	7.69983e-88	4.59284e-89	6.10158e-88	2.03369e-88	2.5666e-88	1.53103e-89	2.03385e-88	2.56653e-88	1.53112e-89	2.03369e-88	1.76018e-89	2.56665e-88	1.53095e-89	8.55504e-89	5.10395e-90	6.77896e-89	5.86199e-90	8.55544e-89	5.10342e-90	5.85191e-90	8.55521e-89	5.10374e-90	5.86737e-90	1.94886e-90	2.85172e-89	1.70132e-90	1.95404e-90	1.95068e-90	6.49634e-91
W	SYNE1	chr6.151479572.A.T	9.88775e-76	FALSE	0.11025	0.051719	0.150605	0.16631	0.100939	0.136392	6.10158e-88	6.10092e-88	8.44392e-88	9.88775e-76	6.10158e-88	2.03364e-88	2.81465e-88	3.29521e-76	2.03386e-88	2.81423e-88	3.294e-76	2.03364e-88	4.24158e-76	2.81462e-88	3.29592e-76	9.38077e-89	1.09776e-76	6.7788e-89	1.41481e-76	9.38208e-89	1.0984e-76	1.41602e-76	9.38068e-89	1.098e-76	1.41385e-76	4.72321e-77	3.1269e-89	3.65919e-77	4.71599e-77	4.72001e-77	1.57439e-77
W	SYNE1	chr6.151479661.C.G	1.62104e-70	FALSE	0.120397	0.285157	0.103382	0.007324	0.113571	0.138842	6.10152e-88	6.10284e-88	6.11153e-88	1.62104e-70	6.10158e-88	2.03426e-88	2.03716e-88	5.4045e-71	2.03384e-88	2.03757e-88	5.41746e-71	2.03428e-88	5.37093e-71	2.03718e-88	5.40347e-71	6.79183e-89	1.80613e-71	6.78087e-89	1.79077e-71	6.79053e-89	1.8015e-71	1.79633e-71	6.7919e-89	1.80582e-71	1.79031e-71	5.98917e-72	2.26394e-89	6.02043e-72	5.96923e-72	5.9878e-72	1.9964e-72
W	SYNE1	chr6.151482524.G.A	7.89432e-88	FALSE	0.158424	0.108784	0.133406	0.393954	0.111798	0.230279	6.10155e-88	6.10223e-88	7.89432e-88	2.80062e-89	6.10158e-88	2.03407e-88	2.63142e-88	9.33557e-90	2.03385e-88	2.63207e-88	9.33902e-90	2.03408e-88	1.08547e-89	2.63148e-88	9.3354e-90	8.7735e-89	3.11302e-90	6.78022e-89	3.61656e-90	8.77156e-89	3.11186e-90	3.5936e-90	8.7737e-89	3.11301e-90	3.61832e-90	1.19729e-90	2.92455e-89	1.03767e-90	1.20555e-90	1.19789e-90	3.99107e-91
W	SYNE1	chr6.151483161.C.T	7.98072e-88	FALSE	0.15841	0.108717	0.133173	0.394822	0.111605	0.230402	6.10155e-88	6.10217e-88	7.98072e-88	2.54201e-89	6.10158e-88	2.03405e-88	2.66022e-88	8.47351e-90	2.03385e-88	2.66085e-88	8.47641e-90	2.03406e-88	9.90648e-90	2.66029e-88	8.47336e-90	8.86943e-89	2.82548e-90	6.78016e-89	3.30059e-90	8.86756e-89	2.8245e-90	3.27966e-90	8.86965e-89	2.82547e-90	3.30224e-90	1.09269e-90	2.95653e-89	9.41828e-91	1.10022e-90	1.09325e-90	3.64238e-91
W	SYNE1	chr6.151484206.C.G	6.10989e-88	FALSE	0.05377	0.026374	0.037431	0.021249	0.066652	0.061122	6.10157e-88	6.10185e-88	6.10989e-88	4.3469e-89	6.10158e-88	2.03395e-88	2.03663e-88	1.44898e-89	2.03386e-88	2.03674e-88	1.44858e-89	2.03395e-88	1.44737e-89	2.03663e-88	1.44897e-89	6.78911e-89	4.82862e-90	6.77982e-89	4.82464e-90	6.78875e-89	4.82992e-90	4.82107e-90	6.78912e-89	4.82858e-90	4.82457e-90	1.60705e-90	2.26304e-89	1.60954e-90	1.60821e-90	1.60702e-90	5.35683e-91
W	SYNE1	chr6.151485113.G.A	7.87874e-88	FALSE	0.158298	0.108754	0.133179	0.394011	0.111624	0.230402	6.10155e-88	6.10218e-88	7.87874e-88	2.49207e-89	6.10158e-88	2.03405e-88	2.62623e-88	8.30705e-90	2.03385e-88	2.62684e-88	8.30986e-90	2.03406e-88	9.64145e-90	2.62629e-88	8.30689e-90	8.75608e-89	2.76997e-90	6.78017e-89	3.21216e-90	8.75425e-89	2.76902e-90	3.19235e-90	8.75629e-89	2.76996e-90	3.2139e-90	1.06355e-90	2.91875e-89	9.23324e-91	1.07075e-90	1.06414e-90	3.54526e-91
W	SYNE1	chr6.151485203.C.T	1.42799e-70	FALSE	0.121413	0.299421	0.103203	0.007318	0.116232	0.13878	6.10157e-88	6.10307e-88	6.11162e-88	1.42799e-70	6.10158e-88	2.03435e-88	2.03721e-88	4.76198e-71	2.03386e-88	2.03767e-88	4.77334e-71	2.03436e-88	4.73054e-71	2.03721e-88	4.75998e-71	6.79224e-89	1.5917e-71	6.78118e-89	1.57772e-71	6.79069e-89	1.58733e-71	1.58257e-71	6.79225e-89	1.59112e-71	1.57685e-71	5.27789e-72	2.26408e-89	5.30569e-72	5.25907e-72	5.27525e-72	1.7593e-72
W	SYNE1	chr6.151486188.C.G	6.10988e-88	FALSE	0.052481	0.025064	0.037423	0.021249	0.064677	0.061122	6.10157e-88	6.10185e-88	6.10988e-88	3.87986e-89	6.10158e-88	2.03395e-88	2.03662e-88	1.29329e-89	2.03386e-88	2.03673e-88	1.29296e-89	2.03395e-88	1.29199e-89	2.03662e-88	1.29329e-89	6.7891e-89	4.30986e-90	6.77982e-89	4.30663e-90	6.78874e-89	4.31096e-90	4.30355e-90	6.78911e-89	4.30986e-90	4.30662e-90	1.43452e-90	2.26303e-89	1.43662e-90	1.43554e-90	1.43452e-90	4.78174e-91
W	SYNE1	chr6.151487113.A.G	1.46798e-87	FALSE	0.056992	0.033494	0.112978	0.16506	0.028349	0.093275	6.10157e-88	6.10206e-88	8.28571e-88	1.46798e-87	6.10158e-88	2.03402e-88	2.76191e-88	4.89292e-88	2.03386e-88	2.76178e-88	4.88808e-88	2.03402e-88	6.05804e-88	2.7619e-88	4.89327e-88	9.20594e-89	1.62923e-88	6.78006e-89	2.02009e-88	9.20635e-89	1.63097e-88	2.03065e-88	9.20593e-89	1.62936e-88	2.01934e-88	6.77125e-89	3.06865e-89	5.43076e-89	6.73362e-89	6.76882e-89	2.25708e-89
W	SYNE1	chr6.151487115.A.G	6.67468e-69	FALSE	0.099398	0.146247	0.082196	0.00694	0.106357	0.123591	6.10156e-88	6.10131e-88	6.11571e-88	6.67468e-69	6.10158e-88	2.03376e-88	2.03856e-88	2.22434e-69	2.03385e-88	2.03847e-88	2.22709e-69	2.03377e-88	2.20847e-69	2.03857e-88	2.2249e-69	6.79486e-89	7.42188e-70	6.77921e-89	7.35912e-70	6.79521e-89	7.41448e-70	7.37133e-70	6.7949e-89	7.42366e-70	7.36159e-70	2.45632e-70	2.26496e-89	2.47396e-70	2.45305e-70	2.45712e-70	8.18775e-71
W	SYNE1	chr6.151488158.A.G	6.44955e-71	FALSE	0.12202	0.299867	0.105194	0.007457	0.113637	0.139025	6.10151e-88	6.10251e-88	6.1131e-88	6.44955e-71	6.10158e-88	2.03415e-88	2.03767e-88	2.15005e-71	2.03384e-88	2.03798e-88	2.15484e-71	2.03417e-88	2.13653e-71	2.0377e-88	2.14985e-71	6.79319e-89	7.18337e-72	6.78049e-89	7.12265e-72	6.79226e-89	7.16683e-72	7.14361e-72	6.79328e-89	7.1828e-72	7.12179e-72	2.38148e-72	2.2644e-89	2.39446e-72	2.37422e-72	2.38121e-72	7.93827e-73
W	SYNE1	chr6.151488746.T.A	4.27426e-68	FALSE	0.087992	0.036951	0.068228	0.006917	0.106007	0.121693	6.10157e-88	6.10153e-88	6.11199e-88	4.27426e-68	6.10158e-88	2.03384e-88	2.03732e-88	1.42466e-68	2.03386e-88	2.0373e-88	1.42652e-68	2.03384e-88	1.41525e-68	2.03733e-88	1.42475e-68	6.79098e-89	4.75475e-69	6.77947e-89	4.71709e-69	6.79109e-89	4.74887e-69	4.72503e-69	6.79101e-89	4.75506e-69	4.7175e-69	1.57488e-69	2.26366e-89	1.58492e-69	1.57237e-69	1.57501e-69	5.24961e-70
W	SYNE1	chr6.151492111.G.A	3.70664e-71	FALSE	0.120855	0.2894	0.103541	0.007958	0.113537	0.139025	6.10152e-88	6.10302e-88	6.10935e-88	3.70664e-71	6.10158e-88	2.03432e-88	2.03643e-88	1.23577e-71	2.03384e-88	2.0369e-88	1.23885e-71	2.03434e-88	1.22857e-71	2.03645e-88	1.23555e-71	6.7896e-89	4.13017e-72	6.78106e-89	4.09622e-72	6.7881e-89	4.11925e-72	4.10927e-72	6.78967e-89	4.12951e-72	4.09523e-72	1.37006e-72	2.2632e-89	1.37672e-72	1.36541e-72	1.36976e-72	4.56687e-73
W	SYNE1	chr6.151492644.C.T	8.75347e-88	FALSE	0.154913	0.108496	0.132274	0.377805	0.110563	0.22783	6.10155e-88	6.10227e-88	8.75347e-88	1.71394e-89	6.10158e-88	2.03408e-88	2.9178e-88	5.71321e-90	2.03385e-88	2.91861e-88	5.71489e-90	2.03409e-88	7.00943e-90	2.91787e-88	5.71315e-90	9.72863e-89	1.90496e-90	6.78026e-89	2.33527e-90	9.72616e-89	1.9044e-90	2.31733e-90	9.72883e-89	1.90496e-90	2.33652e-90	7.72035e-91	3.24292e-89	6.34987e-91	7.7844e-91	7.72459e-91	2.5735e-91
W	SYNE1	chr6.151492998.T.C	6.29133e-71	FALSE	0.121127	0.291925	0.103507	0.007952	0.113577	0.138841	6.10153e-88	6.10297e-88	6.10937e-88	6.29133e-71	6.10158e-88	2.03431e-88	2.03644e-88	2.09773e-71	2.03385e-88	2.03689e-88	2.10268e-71	2.03432e-88	2.08518e-71	2.03646e-88	2.09711e-71	6.78959e-89	7.01076e-72	6.78103e-89	6.95327e-72	6.78814e-89	6.99244e-72	6.97427e-72	6.78965e-89	7.00895e-72	6.95061e-72	2.32557e-72	2.2632e-89	2.33692e-72	2.31776e-72	2.32476e-72	7.75192e-73
W	SYNE1	chr6.151493318.C.T	2.89414e-64	FALSE	0.07513	0.113458	0.042499	0.156039	0.054382	0.066328	6.10165e-88	6.10188e-88	6.61479e-88	2.89414e-64	6.10158e-88	2.03398e-88	2.20495e-88	9.63849e-65	2.03388e-88	2.20515e-88	9.62718e-65	2.03396e-88	9.38126e-65	2.20492e-88	9.64711e-65	7.35055e-89	3.20608e-65	6.77994e-89	3.12051e-65	7.3498e-89	3.21283e-65	3.11203e-65	7.35047e-89	3.20906e-65	3.12707e-65	1.03512e-65	2.45018e-89	1.06869e-65	1.04016e-65	1.03734e-65	3.45039e-66
W	SYNE1	chr6.151494729.G.A	6.31775e-88	FALSE	0.13875	0.108243	0.132072	0.378669	0.113243	0.213682	6.10155e-88	6.1024e-88	6.31775e-88	1.1857e-89	6.10158e-88	2.03412e-88	2.1059e-88	3.95235e-90	2.03385e-88	2.10632e-88	3.9532e-90	2.03414e-88	4.03362e-90	2.10593e-88	3.95233e-90	7.02102e-89	1.31773e-90	6.78042e-89	1.3443e-90	7.01973e-89	1.31745e-90	1.34085e-90	7.0211e-89	1.31774e-90	1.34455e-90	4.46865e-91	2.34035e-89	4.39242e-91	4.48104e-91	4.46954e-91	1.48956e-91
W	SYNE1	chr6.151494730.C.A	6.31773e-88	FALSE	0.138781	0.108249	0.132062	0.378669	0.113286	0.213682	6.10155e-88	6.10242e-88	6.31773e-88	1.18866e-89	6.10158e-88	2.03413e-88	2.1059e-88	3.96222e-90	2.03385e-88	2.10632e-88	3.96309e-90	2.03414e-88	4.04374e-90	2.10592e-88	3.96219e-90	7.02102e-89	1.32102e-90	6.78043e-89	1.34767e-90	7.01971e-89	1.32074e-90	1.3442e-90	7.0211e-89	1.32103e-90	1.34792e-90	4.47981e-91	2.34035e-89	4.4034e-91	4.49228e-91	4.4807e-91	1.49328e-91
W	SYNE1	chr6.151494876.T.C	3.30332e-62	FALSE	0.276448	0.347329	0.289481	0.371418	0.202954	0.304691	6.10171e-88	6.10228e-88	1.65521e-87	3.30332e-62	6.10158e-88	2.03414e-88	5.51757e-88	1.10197e-62	2.0339e-88	5.51633e-88	1.10379e-62	2.03409e-88	1.64132e-62	5.51742e-88	1.10111e-62	1.83885e-88	3.68183e-63	6.78046e-89	5.50574e-63	1.83921e-88	3.67323e-63	5.57569e-63	1.8388e-88	3.67929e-63	5.47117e-63	1.87016e-63	6.12956e-89	1.22728e-63	1.83528e-63	1.85859e-63	6.23395e-64
W	SYNE1	chr6.151494959.G.A	2.25654e-72	FALSE	0.122573	0.292259	0.104825	0.007981	0.115362	0.139515	6.10152e-88	6.10307e-88	6.10824e-88	2.25654e-72	6.10158e-88	2.03433e-88	2.03606e-88	7.52306e-73	2.03384e-88	2.03655e-88	7.54146e-73	2.03436e-88	7.48252e-73	2.03608e-88	7.52182e-73	6.78842e-89	2.51418e-73	6.78111e-89	2.49472e-73	6.78687e-89	2.50769e-73	2.50252e-73	6.7885e-89	2.51382e-73	2.49418e-73	8.34336e-74	2.26281e-89	8.38062e-74	8.31575e-74	8.34174e-74	2.78113e-74
W	SYNE1	chr6.151495402.T.A	1.37682e-64	FALSE	0.073987	0.112217	0.041719	0.156404	0.052859	0.06596	6.10166e-88	6.10161e-88	6.64872e-88	1.37682e-64	6.10158e-88	2.03389e-88	2.21626e-88	4.58516e-65	2.03389e-88	2.21633e-88	4.58237e-65	2.03387e-88	4.46639e-65	2.21623e-88	4.58941e-65	7.38783e-89	1.526e-65	6.77964e-89	1.48551e-65	7.38751e-89	1.52838e-65	1.48344e-65	7.38776e-89	1.52746e-65	1.48879e-65	4.93372e-66	2.46261e-89	5.08667e-66	4.95167e-66	4.94477e-66	1.64457e-66
W	SYNE1	chr6.151496857.C.T	1.33429e-71	FALSE	0.113122	0.195075	0.091993	0.007815	0.117579	0.137739	6.10155e-88	6.10339e-88	6.10388e-88	1.33429e-71	6.10158e-88	2.03445e-88	2.03462e-88	4.44875e-72	2.03385e-88	2.03521e-88	4.46038e-72	2.03446e-88	4.42797e-72	2.03463e-88	4.44763e-72	6.78399e-89	1.48712e-72	6.78151e-89	1.47645e-72	6.78206e-89	1.48292e-72	1.48111e-72	6.78403e-89	1.48679e-72	1.476e-72	4.9384e-73	2.26133e-89	4.95707e-73	4.92152e-73	4.93703e-73	1.64614e-73
W	SYNE1	chr6.151497075.G.A	1.16198e-69	FALSE	0.093047	0.042714	0.072513	0.007031	0.111657	0.123408	6.10157e-88	6.10191e-88	6.11006e-88	1.16198e-69	6.10158e-88	2.03396e-88	2.03668e-88	3.87308e-70	2.03386e-88	2.03678e-88	3.87986e-70	2.03397e-88	3.84988e-70	2.03669e-88	3.87326e-70	6.78924e-89	1.29323e-70	6.77988e-89	1.28322e-70	6.78894e-89	1.29103e-70	1.28609e-70	6.78926e-89	1.29329e-70	1.2833e-70	4.28672e-71	2.26308e-89	4.31078e-71	4.27741e-71	4.28696e-71	1.42891e-71
W	SYNE1	chr6.151497162.T.G	4.43574e-71	FALSE	0.112297	0.211011	0.094909	0.007878	0.114227	0.138045	6.10154e-88	6.10305e-88	6.10948e-88	4.43574e-71	6.10158e-88	2.03434e-88	2.03648e-88	1.47888e-71	2.03385e-88	2.03696e-88	1.48259e-71	2.03435e-88	1.47006e-71	2.0365e-88	1.47858e-71	6.78981e-89	4.94285e-72	6.78113e-89	4.90147e-72	6.78828e-89	4.9296e-72	4.9172e-72	6.78986e-89	4.94198e-72	4.9002e-72	1.63946e-72	2.26327e-89	1.64762e-72	1.63383e-72	1.63907e-72	5.46487e-73
W	SYNE1	chr6.151497695.G.T	4.39627e-71	FALSE	0.112022	0.19917	0.093174	0.007866	0.114498	0.138045	6.10154e-88	6.10359e-88	6.10807e-88	4.39627e-71	6.10158e-88	2.03452e-88	2.03601e-88	1.46577e-71	2.03385e-88	2.03666e-88	1.46985e-71	2.03453e-88	1.4575e-71	2.03603e-88	1.46543e-71	6.78883e-89	4.90049e-72	6.78172e-89	4.85981e-72	6.78671e-89	4.88589e-72	4.8769e-72	6.78888e-89	4.8995e-72	4.85836e-72	1.62607e-72	2.26295e-89	1.6335e-72	1.61994e-72	1.62564e-72	5.42025e-73
W	SYNE1	chr6.151498699.A.G	6.94118e-84	FALSE	0.1386	0.146273	0.159454	0.358901	0.084216	0.159726	6.1016e-88	6.10106e-88	1.36725e-87	6.94118e-84	6.10158e-88	2.03369e-88	4.55747e-88	2.31307e-84	2.03387e-88	4.55665e-88	2.31494e-84	2.03369e-88	3.28698e-84	4.55746e-88	2.31373e-84	1.51888e-88	7.71442e-85	6.77897e-89	1.09232e-84	1.51914e-88	7.71024e-85	1.10213e-84	1.51887e-88	7.71645e-85	1.09564e-84	3.66264e-85	5.06288e-89	2.57147e-85	3.64101e-85	3.67374e-85	1.22087e-85
W	SYNE1	chr6.151498722.C.T	1.19011e-64	FALSE	0.073886	0.111069	0.041475	0.156262	0.05292	0.065777	6.10165e-88	6.10158e-88	6.64348e-88	1.19011e-64	6.10158e-88	2.03389e-88	2.21451e-88	3.96345e-65	2.03388e-88	2.21458e-88	3.96119e-65	2.03386e-88	3.86037e-65	2.21449e-88	3.96705e-65	7.38198e-89	1.31917e-65	6.77962e-89	1.28401e-65	7.38169e-89	1.32115e-65	1.28234e-65	7.3819e-89	1.3204e-65	1.28679e-65	4.26513e-66	2.46065e-89	4.39722e-66	4.28003e-66	4.27445e-66	1.4217e-66
W	SYNE1	chr6.151499889.A.T	6.56146e-83	FALSE	0.135328	0.145005	0.154612	0.358466	0.08014	0.158807	6.10158e-88	6.10107e-88	1.39125e-87	6.56146e-83	6.10158e-88	2.03369e-88	4.63745e-88	2.18658e-83	2.03386e-88	4.63664e-88	2.18839e-83	2.03369e-88	3.10842e-83	4.63744e-88	2.18715e-83	1.54554e-88	7.29285e-84	6.77896e-89	1.03344e-83	1.5458e-88	7.2886e-84	1.04227e-83	1.54553e-88	7.29464e-84	1.03613e-83	3.46522e-84	5.15174e-89	2.43095e-84	3.44475e-84	3.47417e-84	1.15506e-84
W	SYNE1	chr6.151500136.G.A	2.81592e-71	FALSE	0.10954	0.177547	0.090799	0.00761	0.114253	0.137555	6.10156e-88	6.10369e-88	6.10437e-88	2.81592e-71	6.10158e-88	2.03456e-88	2.03478e-88	9.38928e-72	2.03385e-88	2.03547e-88	9.41518e-72	2.03456e-88	9.34385e-72	2.03479e-88	9.38641e-72	6.78488e-89	3.13922e-72	6.78186e-89	3.11579e-72	6.78262e-89	3.12976e-72	3.1262e-72	6.78491e-89	3.1384e-72	3.11462e-72	1.04241e-72	2.26163e-89	1.04641e-72	1.0386e-72	1.04207e-72	3.47472e-73
W	SYNE1	chr6.151500880.C.T	4.54683e-85	FALSE	0.056416	0.011797	0.109693	0.182258	0.027249	0.092479	6.10159e-88	6.10216e-88	8.20822e-88	4.54683e-85	6.10158e-88	2.03406e-88	2.73608e-88	1.51536e-85	2.03386e-88	2.73599e-88	1.51298e-85	2.03405e-88	1.91888e-85	2.73607e-88	1.51561e-85	9.11999e-89	5.04239e-86	6.78018e-89	6.39924e-86	9.12024e-89	5.05121e-86	6.42864e-86	9.11994e-89	5.04328e-86	6.39624e-86	2.14385e-86	3.03999e-89	1.6808e-86	2.13307e-86	2.14287e-86	7.14613e-87
W	SYNE1	chr6.151501021.G.C	2.16047e-82	FALSE	0.139454	0.182788	0.159403	0.359308	0.080533	0.160216	6.10156e-88	6.10087e-88	1.35991e-87	2.16047e-82	6.10158e-88	2.03362e-88	4.53299e-88	7.19983e-83	2.03385e-88	4.53226e-88	7.20367e-83	2.03362e-88	1.00922e-82	4.53299e-88	7.20155e-83	1.51074e-88	2.40067e-83	6.77872e-89	3.35644e-83	1.51098e-88	2.39994e-83	3.37496e-83	1.51074e-88	2.40122e-83	3.36404e-83	1.12244e-83	5.03575e-89	8.00221e-84	1.1188e-83	1.12497e-83	3.74142e-84
W	SYNE1	chr6.151502678.C.T	1.66064e-85	FALSE	0.05866	0.033597	0.113353	0.180076	0.02717	0.092969	6.10158e-88	6.10208e-88	8.16451e-88	1.66064e-85	6.10158e-88	2.03403e-88	2.7215e-88	5.53483e-86	2.03386e-88	2.7214e-88	5.52641e-86	2.03403e-88	6.9645e-86	2.7215e-88	5.53546e-86	9.07133e-89	1.84191e-86	6.78009e-89	2.32228e-86	9.07166e-89	1.84494e-86	2.33296e-86	9.0713e-89	1.84214e-86	2.32149e-86	7.77907e-87	3.02377e-89	6.1397e-87	7.74091e-87	7.77652e-87	2.59302e-87
W	SYNE1	chr6.151502766.A.C	9.75765e-64	FALSE	0.064639	0.012311	0.029425	0.155052	0.052398	0.064245	6.10158e-88	6.10239e-88	6.64792e-88	9.75765e-64	6.10158e-88	2.03413e-88	2.21597e-88	3.25276e-64	2.03386e-88	2.21642e-88	3.24351e-64	2.03413e-88	3.15668e-64	2.21597e-88	3.25255e-64	7.38805e-89	1.08124e-64	6.78043e-89	1.05238e-64	7.38655e-89	1.08425e-64	1.04542e-64	7.38803e-89	1.08117e-64	1.05222e-64	3.48526e-65	2.46268e-89	3.60413e-65	3.50792e-65	3.48471e-65	1.16175e-65
W	SYNE1	chr6.151503174.T.A	8.07819e-88	FALSE	0.168002	0.221837	0.146811	0.367713	0.115696	0.233097	6.10152e-88	6.10198e-88	8.07819e-88	9.98383e-90	6.10158e-88	2.03397e-88	2.69271e-88	3.32792e-90	2.03384e-88	2.69325e-88	3.32823e-90	2.03399e-88	3.87659e-90	2.69276e-88	3.32794e-90	8.97741e-89	1.10941e-90	6.77991e-89	1.29271e-90	8.9758e-89	1.10931e-90	1.28334e-90	8.97761e-89	1.10941e-90	1.29222e-90	4.27955e-91	2.99251e-89	3.69804e-91	4.30912e-91	4.27788e-91	1.42654e-91
W	SYNE1	chr6.151503314.G.A	1.57394e-81	FALSE	0.140524	0.184114	0.159962	0.359396	0.080672	0.160093	6.10154e-88	6.10083e-88	1.35786e-87	1.57394e-81	6.10158e-88	2.0336e-88	4.52617e-88	5.24596e-82	2.03385e-88	4.52549e-88	5.24747e-82	2.03361e-88	7.29741e-82	4.52617e-88	5.24647e-82	1.50848e-88	1.74899e-82	6.77865e-89	2.4304e-82	1.50871e-88	1.74865e-82	2.43773e-82	1.50848e-88	1.74916e-82	2.43244e-82	8.11887e-83	5.02823e-89	5.82996e-83	8.10124e-83	8.12565e-83	2.70625e-83
W	SYNE1	chr6.151504465.A.T	2.50555e-70	FALSE	0.092679	0.038652	0.071936	0.007027	0.111768	0.123285	6.10157e-88	6.10177e-88	6.11018e-88	2.50555e-70	6.10158e-88	2.03392e-88	2.03672e-88	8.35134e-71	2.03386e-88	2.03677e-88	8.36425e-71	2.03392e-88	8.30303e-71	2.03673e-88	8.35183e-71	6.78922e-89	2.78793e-71	6.77973e-89	2.76747e-71	6.78908e-89	2.78378e-71	2.77298e-71	6.78924e-89	2.78808e-71	2.76768e-71	9.24262e-72	2.26308e-89	9.29311e-72	9.22492e-72	9.2433e-72	3.08088e-72
W	SYNE1	chr6.151504999.G.A	1.58011e-64	FALSE	0.07433	0.1108	0.041425	0.15958	0.052831	0.066695	6.10167e-88	6.10157e-88	6.74624e-88	1.58011e-64	6.10158e-88	2.03389e-88	2.24877e-88	5.26195e-65	2.03389e-88	2.24883e-88	5.25937e-65	2.03386e-88	5.1388e-65	2.24874e-88	5.26704e-65	7.49617e-89	1.75138e-65	6.77962e-89	1.70883e-65	7.49587e-89	1.75398e-65	1.70686e-65	7.49608e-89	1.75312e-65	1.71293e-65	5.67575e-66	2.49872e-89	5.83794e-66	5.69607e-66	5.6895e-66	1.89191e-66
W	SYNE1	chr6.151505114.T.C	7.68087e-60	FALSE	0.252354	0.465036	0.265379	0.371246	0.185532	0.297036	6.10161e-88	6.10223e-88	1.63501e-87	7.68087e-60	6.10158e-88	2.03409e-88	5.45013e-88	2.56188e-60	2.03387e-88	5.44903e-88	2.56676e-60	2.03408e-88	3.75534e-60	5.45008e-88	2.56029e-60	1.81637e-88	8.5606e-61	6.78029e-89	1.25772e-60	1.81672e-88	8.53962e-61	1.27508e-60	1.81636e-88	8.55585e-61	1.25179e-60	4.27014e-61	6.05463e-89	2.85353e-61	4.19246e-61	4.25031e-61	1.4234e-61
W	SYNE1	chr6.151505280.G.A	3.63591e-70	FALSE	0.086898	0.035737	0.06198	0.007317	0.098156	0.090336	6.10157e-88	6.10196e-88	6.10097e-88	3.63591e-70	6.10158e-88	2.03398e-88	2.03365e-88	1.21186e-70	2.03386e-88	2.03379e-88	1.21407e-70	2.03399e-88	1.21217e-70	2.03366e-88	1.21197e-70	6.77928e-89	4.04653e-71	6.77995e-89	4.04019e-71	6.77885e-89	4.03952e-71	4.0475e-71	6.77929e-89	4.04689e-71	4.04057e-71	1.34905e-71	2.25976e-89	1.34884e-71	1.34673e-71	1.34917e-71	4.49683e-72
W	SYNE1	chr6.151505473.G.T	2.39861e-70	FALSE	0.101701	0.176134	0.085976	0.007439	0.104133	0.133758	6.10156e-88	6.10283e-88	6.10268e-88	2.39861e-70	6.10158e-88	2.03427e-88	2.03422e-88	7.99808e-71	2.03385e-88	2.03463e-88	8.01618e-71	2.03428e-88	7.9614e-71	2.03423e-88	7.99539e-71	6.78208e-89	2.67286e-71	6.78091e-89	2.65487e-71	6.78074e-89	2.66603e-71	2.66193e-71	6.7821e-89	2.67206e-71	2.65381e-71	8.87633e-72	2.26069e-89	8.90956e-72	8.84957e-72	8.87311e-72	2.95878e-72
W	SYNE1	chr6.151506069.T.C	1.22304e-64	FALSE	0.074375	0.111015	0.04143	0.159669	0.052841	0.067369	6.10166e-88	6.1016e-88	6.64213e-88	1.22304e-64	6.10158e-88	2.03389e-88	2.21406e-88	4.07297e-65	2.03389e-88	2.21413e-88	4.0706e-65	2.03387e-88	3.96735e-65	2.21404e-88	4.07679e-65	7.38051e-89	1.35556e-65	6.77964e-89	1.31951e-65	7.3802e-89	1.35766e-65	1.31775e-65	7.38043e-89	1.35687e-65	1.32245e-65	4.38261e-66	2.46017e-89	4.51853e-66	4.39833e-66	4.3925e-66	1.46086e-66
W	SYNE1	chr6.151506220.A.G	2.57268e-70	FALSE	0.101375	0.172785	0.085153	0.008229	0.10412	0.133574	6.10156e-88	6.10288e-88	6.1087e-88	2.57268e-70	6.10158e-88	2.03428e-88	2.03623e-88	8.5782e-71	2.03385e-88	2.03664e-88	8.59819e-71	2.03429e-88	8.52499e-71	2.03623e-88	8.5756e-71	6.78877e-89	2.86684e-71	6.78095e-89	2.84278e-71	6.78742e-89	2.8594e-71	2.85114e-71	6.7888e-89	2.86607e-71	2.84167e-71	9.50719e-72	2.26293e-89	9.55615e-72	9.47595e-72	9.5038e-72	3.16907e-72
W	SYNE1	chr6.151506405.G.C	6.76615e-86	FALSE	0.066274	0.124574	0.124207	0.173799	0.027846	0.09499	6.10156e-88	6.10152e-88	8.19819e-88	6.76615e-86	6.10158e-88	2.03383e-88	2.73273e-88	2.25489e-86	2.03385e-88	2.73246e-88	2.25284e-86	2.03384e-88	2.82864e-86	2.73273e-88	2.25538e-86	9.1082e-89	7.50772e-87	6.77945e-89	9.43557e-87	9.10908e-89	7.51631e-87	9.46324e-87	9.1082e-89	7.50946e-87	9.42879e-87	3.15663e-87	3.03606e-89	2.50257e-87	3.14518e-87	3.15441e-87	1.05221e-87
W	SYNE1	chr6.151507158.A.G	1.07549e-68	FALSE	0.084827	0.036469	0.066736	0.007294	0.101747	0.119488	6.10157e-88	6.10144e-88	6.11795e-88	1.07549e-68	6.10158e-88	2.03381e-88	2.03931e-88	3.58474e-69	2.03386e-88	2.03926e-88	3.58877e-69	2.03381e-88	3.55709e-69	2.03932e-88	3.58498e-69	6.79751e-89	1.19618e-69	6.77937e-89	1.18559e-69	6.79772e-89	1.19491e-69	1.1874e-69	6.79753e-89	1.19626e-69	1.1857e-69	3.95767e-70	2.26584e-89	3.98728e-70	3.95198e-70	3.95802e-70	1.31923e-70
W	SYNE1	chr6.151507636.A.G	3.4074e-66	FALSE	0.074802	0.111225	0.04146	0.159586	0.053448	0.068165	6.10167e-88	6.10153e-88	6.64609e-88	3.4074e-66	6.10158e-88	2.03387e-88	2.21539e-88	1.13473e-66	2.03389e-88	2.21542e-88	1.13436e-66	2.03384e-88	1.10827e-66	2.21536e-88	1.1358e-66	7.3848e-89	3.77754e-67	6.77957e-89	3.68581e-67	7.3846e-89	3.78244e-67	3.68304e-67	7.3847e-89	3.78118e-67	3.69423e-67	1.22484e-67	2.46159e-89	1.25918e-67	1.2286e-67	1.22767e-67	4.0828e-68
W	SYNE1	chr6.151507814.G.A	1.60604e-68	FALSE	0.084841	0.037296	0.066682	0.007363	0.101614	0.119488	6.10157e-88	6.10147e-88	6.12086e-88	1.60604e-68	6.10158e-88	2.03382e-88	2.04028e-88	5.35311e-69	2.03386e-88	2.04023e-88	5.35952e-69	2.03382e-88	5.30882e-69	2.04029e-88	5.35347e-69	6.80076e-89	1.78639e-69	6.7794e-89	1.76945e-69	6.80095e-89	1.78437e-69	1.77235e-69	6.80078e-89	1.78651e-69	1.76961e-69	5.90733e-70	2.26692e-89	5.95465e-70	5.89817e-70	5.90786e-70	1.96911e-70
W	SYNE1	chr6.151507869.C.T	8.56818e-87	FALSE	0.067901	0.120398	0.124859	0.175924	0.030231	0.09548	6.10156e-88	6.10126e-88	8.20648e-88	8.56818e-87	6.10158e-88	2.03375e-88	2.73549e-88	2.85552e-87	2.03385e-88	2.73517e-88	2.85404e-87	2.03375e-88	3.54343e-87	2.73549e-88	2.85606e-87	9.11725e-89	9.51156e-88	6.77916e-89	1.18207e-87	9.1183e-89	9.51841e-88	1.18441e-87	9.11724e-89	9.51346e-88	1.18114e-87	3.9511e-88	3.03908e-89	3.17052e-88	3.94023e-88	3.94803e-88	1.31703e-88
W	SYNE1	chr6.151508339.T.C	1.77338e-83	FALSE	0.129629	0.235604	0.164925	0.350618	0.080751	0.161869	6.10157e-88	6.10082e-88	7.84789e-88	1.77338e-83	6.10158e-88	2.0336e-88	2.61594e-88	5.9097e-84	2.03386e-88	2.61557e-88	5.91233e-84	2.0336e-88	6.43262e-84	2.61595e-88	5.91127e-84	8.71851e-89	1.97027e-84	6.77867e-89	2.14067e-84	8.71977e-89	1.9699e-84	2.14729e-84	8.71852e-89	1.97078e-84	2.14419e-84	7.1459e-85	2.90616e-89	6.56755e-85	7.13551e-85	7.15759e-85	2.38195e-85
W	SYNE1	chr6.151508352.A.T	1.64192e-83	FALSE	0.131093	0.249787	0.166707	0.350169	0.080782	0.162175	6.10156e-88	6.10076e-88	7.90043e-88	1.64192e-83	6.10158e-88	2.03358e-88	2.63346e-88	5.47168e-84	2.03385e-88	2.63313e-88	5.47261e-84	2.03359e-88	5.97401e-84	2.63346e-88	5.47307e-84	8.77702e-89	1.82374e-84	6.7786e-89	1.98814e-84	8.77814e-89	1.82389e-84	1.99102e-84	8.77704e-89	1.8242e-84	1.99132e-84	6.62607e-85	2.92566e-89	6.07911e-85	6.62709e-85	6.63667e-85	2.20867e-85
W	SYNE1	chr6.151508403.G.C	7.1022e-69	FALSE	0.085793	0.041538	0.06783	0.007381	0.102271	0.119549	6.10157e-88	6.10156e-88	6.12077e-88	7.1022e-69	6.10158e-88	2.03385e-88	2.04025e-88	2.36705e-69	2.03386e-88	2.04023e-88	2.37038e-69	2.03385e-88	2.34827e-69	2.04026e-88	2.3674e-69	6.80076e-89	7.90016e-70	6.7795e-89	7.82598e-70	6.80085e-89	7.89018e-70	7.84117e-70	6.80078e-89	7.90126e-70	7.82759e-70	2.61321e-70	2.26692e-89	2.63339e-70	2.60867e-70	2.61373e-70	8.71072e-71
W	SYNE1	chr6.151509463.T.C	8.20769e-88	FALSE	0.176602	0.214107	0.15143	0.378826	0.12529	0.236649	6.10153e-88	6.10266e-88	8.20769e-88	1.09974e-89	6.10158e-88	2.03421e-88	2.73587e-88	3.66582e-90	2.03384e-88	2.73683e-88	3.66667e-90	2.03422e-88	4.31917e-90	2.73592e-88	3.66581e-90	9.1227e-89	1.22221e-90	6.78068e-89	1.43898e-90	9.11966e-89	1.22194e-90	1.42703e-90	9.12288e-89	1.22222e-90	1.43974e-90	4.75422e-91	3.04093e-89	4.07403e-91	4.79666e-91	4.75683e-91	1.58476e-91
W	SYNE1	chr6.151509634.T.C	2.4671e-61	FALSE	0.257484	0.485995	0.263605	0.383157	0.190617	0.297342	6.10157e-88	6.10229e-88	1.38192e-87	2.4671e-61	6.10158e-88	2.03409e-88	4.60643e-88	8.22753e-62	2.03385e-88	4.60569e-88	8.24443e-62	2.0341e-88	1.11825e-61	4.60643e-88	8.22368e-62	1.53524e-88	2.74928e-62	6.78031e-89	3.74008e-62	1.53549e-88	2.74251e-62	3.79258e-62	1.53524e-88	2.74814e-62	3.72754e-62	1.26839e-62	5.1175e-89	9.16428e-63	1.24671e-62	1.26421e-62	4.22802e-63
W	SYNE1	chr6.151511502.G.T	1.42789e-68	FALSE	0.085339	0.041321	0.067353	0.007358	0.101732	0.119488	6.10157e-88	6.10148e-88	6.12102e-88	1.42789e-68	6.10158e-88	2.03382e-88	2.04034e-88	4.75897e-69	2.03386e-88	2.04029e-88	4.76499e-69	2.03383e-88	4.72064e-69	2.04034e-88	4.75964e-69	6.80095e-89	1.58812e-69	6.77941e-89	1.57325e-69	6.80113e-89	1.58633e-69	1.576e-69	6.80097e-89	1.58833e-69	1.57355e-69	5.25235e-70	2.26699e-89	5.29374e-70	5.24417e-70	5.25333e-70	1.75079e-70
W	SYNE1	chr6.151511533.G.A	8.20932e-88	FALSE	0.180617	0.220169	0.150457	0.378494	0.128896	0.236527	6.10153e-88	6.10269e-88	8.20932e-88	9.67317e-90	6.10158e-88	2.03421e-88	2.73642e-88	3.22438e-90	2.03384e-88	2.73739e-88	3.22468e-90	2.03423e-88	3.78074e-90	2.73647e-88	3.22439e-90	9.12456e-89	1.07488e-90	6.78071e-89	1.25974e-90	9.12148e-89	1.07479e-90	1.24888e-90	9.12474e-89	1.07489e-90	1.26027e-90	4.16123e-91	3.04155e-89	3.58292e-91	4.19921e-91	4.163e-91	1.3871e-91
W	SYNE1	chr6.151511876.C.T	4.55313e-66	FALSE	0.072524	0.110101	0.040804	0.159541	0.050333	0.067185	6.10169e-88	6.10145e-88	6.69883e-88	4.55313e-66	6.10158e-88	2.03385e-88	2.23297e-88	1.51615e-66	2.0339e-88	2.23296e-88	1.5161e-66	2.03382e-88	1.48028e-66	2.23294e-88	1.51771e-66	7.44328e-89	5.04836e-67	6.77951e-89	4.92187e-67	7.44322e-89	5.05383e-67	4.92177e-67	7.44317e-89	5.05366e-67	4.93426e-67	1.63643e-67	2.48109e-89	1.68279e-67	1.64062e-67	1.64058e-67	5.45475e-68
W	SYNE1	chr6.151511902.C.T	2.89189e-65	FALSE	0.072621	0.109963	0.040908	0.159544	0.050483	0.067185	6.10168e-88	6.10147e-88	6.69803e-88	2.89189e-65	6.10158e-88	2.03386e-88	2.2327e-88	9.62972e-66	2.03389e-88	2.2327e-88	9.62868e-66	2.03382e-88	9.39162e-66	2.23267e-88	9.63962e-66	7.44242e-89	3.20619e-66	6.77952e-89	3.12274e-66	7.44233e-89	3.2099e-66	3.12211e-66	7.44231e-89	3.20956e-66	3.13053e-66	1.03809e-66	2.4808e-89	1.06873e-66	1.04091e-66	1.0407e-66	3.46029e-67
W	SYNE1	chr6.151512781.C.T	4.04559e-80	FALSE	0.076988	0.150874	0.035913	0.007628	0.07849	0.138836	6.10156e-88	6.10297e-88	6.10722e-88	4.04559e-80	6.10158e-88	2.03432e-88	2.03574e-88	1.34897e-80	2.03385e-88	2.03618e-88	1.35208e-80	2.03432e-88	1.3409e-80	2.03574e-88	1.34853e-80	6.78725e-89	4.50824e-81	6.78105e-89	4.47146e-81	6.78579e-89	4.49655e-81	4.48422e-81	6.78727e-89	4.50694e-81	4.46966e-81	1.49529e-81	2.26242e-89	1.50275e-81	1.49049e-81	1.49474e-81	4.98432e-82
W	SYNE1	chr6.151513113.C.T	1.34637e-85	FALSE	0.066605	0.12105	0.123926	0.175592	0.027924	0.094439	6.10156e-88	6.10139e-88	8.20189e-88	1.34637e-85	6.10158e-88	2.03379e-88	2.73396e-88	4.48694e-86	2.03385e-88	2.73367e-88	4.48318e-86	2.0338e-88	5.65304e-86	2.73396e-88	4.48789e-86	9.11223e-89	1.49406e-86	6.77931e-89	1.88558e-86	9.11319e-89	1.49565e-86	1.89021e-86	9.11221e-89	1.49439e-86	1.88434e-86	6.30475e-87	3.0374e-89	4.98019e-87	6.28526e-87	6.30067e-87	2.10158e-87
W	SYNE1	chr6.151513127.G.A	6.12918e-88	FALSE	0.06225	0.027166	0.042878	0.025639	0.077221	0.065164	6.10157e-88	6.10208e-88	6.12918e-88	3.41938e-88	6.10158e-88	2.03403e-88	2.04306e-88	1.13976e-88	2.03386e-88	2.04326e-88	1.13919e-88	2.03403e-88	1.13749e-88	2.04306e-88	1.13979e-88	6.81086e-89	3.79717e-89	6.78009e-89	3.79134e-89	6.81018e-89	3.7992e-89	3.78635e-89	6.81086e-89	3.79731e-89	3.79162e-89	1.26202e-89	2.27029e-89	1.26572e-89	1.26378e-89	1.26212e-89	4.20672e-90
W	SYNE1	chr6.151513834.C.T	8.78446e-76	FALSE	0.079785	0.041311	0.0674	0.006962	0.097361	0.119243	6.10157e-88	6.10147e-88	6.11035e-88	8.78446e-76	6.10158e-88	2.03382e-88	2.03678e-88	2.92767e-76	2.03386e-88	2.03673e-88	2.93171e-76	2.03382e-88	2.90779e-76	2.03678e-88	2.92816e-76	6.7891e-89	9.77083e-77	6.7794e-89	9.69065e-77	6.78927e-89	9.75892e-77	9.70741e-77	6.78912e-89	9.77237e-77	9.69267e-77	3.23516e-77	2.26304e-89	3.25695e-77	3.23023e-77	3.23581e-77	1.07839e-77
W	SYNE1	chr6.151514162.G.A	3.1863e-85	FALSE	0.067003	0.129723	0.124589	0.17591	0.02771	0.094807	6.10155e-88	6.10135e-88	8.18174e-88	3.1863e-85	6.10158e-88	2.03377e-88	2.72724e-88	1.06189e-85	2.03385e-88	2.72694e-88	1.061e-85	2.03378e-88	1.33884e-85	2.72724e-88	1.0621e-85	9.08979e-89	3.53593e-86	6.77925e-89	4.46534e-86	9.09077e-89	3.53964e-86	4.47577e-86	9.08979e-89	3.53666e-86	4.46278e-86	1.49276e-86	3.02992e-89	1.17864e-86	1.48844e-86	1.49192e-86	4.97584e-87
W	SYNE1	chr6.151514211.C.T	2.37767e-68	FALSE	0.084709	0.036541	0.066725	0.006957	0.101621	0.119182	6.10157e-88	6.10138e-88	6.11037e-88	2.37767e-68	6.10158e-88	2.03379e-88	2.03679e-88	7.92481e-69	2.03386e-88	2.03671e-88	7.93299e-69	2.03379e-88	7.87472e-69	2.03679e-88	7.92557e-69	6.78904e-89	2.64409e-69	6.7793e-89	2.62459e-69	6.7893e-89	2.64161e-69	2.62805e-69	6.78905e-89	2.64433e-69	2.62491e-69	8.75914e-70	2.26301e-89	8.81364e-70	8.74865e-70	8.76019e-70	2.91972e-70
W	SYNE1	chr6.151514295.T.C	4.23146e-81	FALSE	0.072252	0.11677	0.109115	0.175575	0.028076	0.089238	6.10156e-88	6.1013e-88	8.3166e-88	4.23146e-81	6.10158e-88	2.03376e-88	2.77219e-88	1.41012e-81	2.03385e-88	2.77211e-88	1.411e-81	2.03377e-88	1.93346e-81	2.77219e-88	1.41049e-81	9.24035e-89	4.70211e-82	6.7792e-89	6.44665e-82	9.24062e-89	4.7004e-82	6.44211e-82	9.24035e-89	4.70333e-82	6.44484e-82	2.14797e-82	3.08011e-89	1.56737e-82	2.14888e-82	2.14736e-82	7.15986e-83
W	SYNE1	chr6.151514635.G.C	7.88605e-88	FALSE	0.075547	0.008686	0.027316	0.315782	0.029256	0.148273	6.10158e-88	6.10148e-88	7.88605e-88	1.8042e-89	6.10158e-88	2.03383e-88	2.62868e-88	6.01404e-90	2.03386e-88	2.62871e-88	6.01409e-90	2.03383e-88	6.92958e-90	2.62872e-88	6.01402e-90	8.76236e-89	2.0047e-90	6.77943e-89	2.30931e-90	8.76238e-89	2.00468e-90	2.30658e-90	8.76248e-89	2.0047e-90	2.3099e-90	7.68678e-91	2.92082e-89	6.68234e-91	7.69785e-91	7.68875e-91	2.56231e-91
W	SYNE1	chr6.151515306.G.A	4.95458e-70	FALSE	0.101143	0.172621	0.085163	0.007985	0.103858	0.133329	6.10157e-88	6.10284e-88	6.10655e-88	4.95458e-70	6.10158e-88	2.03428e-88	2.03552e-88	1.65215e-70	2.03386e-88	2.03592e-88	1.65586e-70	2.03428e-88	1.64249e-70	2.03552e-88	1.65153e-70	6.78638e-89	5.5214e-71	6.78093e-89	5.47755e-71	6.78506e-89	5.50716e-71	5.49276e-71	6.78639e-89	5.51955e-71	5.47499e-71	1.83171e-71	2.26213e-89	1.84047e-71	1.82586e-71	1.83092e-71	6.10571e-72
W	SYNE1	chr6.151515332.A.G	4.64436e-85	FALSE	0.065274	0.116394	0.123211	0.174134	0.02749	0.093765	6.10155e-88	6.10119e-88	8.4782e-88	4.64436e-85	6.10158e-88	2.03372e-88	2.82606e-88	1.54788e-85	2.03385e-88	2.82573e-88	1.54687e-85	2.03373e-88	2.00055e-85	2.82606e-88	1.54812e-85	9.41906e-89	5.1554e-86	6.77907e-89	6.67166e-86	9.42017e-89	5.15959e-86	6.68368e-86	9.41906e-89	5.15624e-86	6.66847e-86	2.22894e-86	3.13968e-89	1.71847e-86	2.22388e-86	2.22788e-86	7.42977e-87
W	SYNE1	chr6.151515445.G.A	4.70258e-85	FALSE	0.062422	0.088597	0.119937	0.173934	0.02734	0.09352	6.10157e-88	6.1017e-88	8.45627e-88	4.70258e-85	6.10158e-88	2.0339e-88	2.81876e-88	1.56715e-85	2.03386e-88	2.81852e-88	1.56531e-85	2.0339e-88	2.0227e-85	2.81875e-88	1.56753e-85	9.39507e-89	5.21637e-86	6.77966e-89	6.74728e-86	9.39584e-89	5.22384e-86	6.7711e-86	9.39503e-89	5.21771e-86	6.74232e-86	2.25864e-86	3.13168e-89	1.73879e-86	2.24908e-86	2.25702e-86	7.52878e-87
W	SYNE1	chr6.151515678.G.A	4.60603e-85	FALSE	0.062415	0.088596	0.119945	0.173934	0.02733	0.09352	6.10157e-88	6.1017e-88	8.45627e-88	4.60603e-85	6.10158e-88	2.0339e-88	2.81876e-88	1.53498e-85	2.03386e-88	2.81852e-88	1.53318e-85	2.0339e-88	1.98101e-85	2.81875e-88	1.53534e-85	9.39507e-89	5.10929e-86	6.77966e-89	6.60817e-86	9.39584e-89	5.11659e-86	6.63153e-86	9.39503e-89	5.11059e-86	6.60335e-86	2.21208e-86	3.13168e-89	1.7031e-86	2.20272e-86	2.2105e-86	7.37357e-87
W	SYNE1	chr6.151515759.A.G	2.61763e-68	FALSE	0.085107	0.041235	0.067397	0.007032	0.101465	0.119305	6.10157e-88	6.1015e-88	6.11102e-88	2.61763e-68	6.10158e-88	2.03383e-88	2.037e-88	8.72419e-69	2.03386e-88	2.03697e-88	8.73569e-69	2.03383e-88	8.66819e-69	2.03701e-88	8.72543e-69	6.78988e-89	2.9115e-69	6.77944e-89	2.88887e-69	6.79002e-89	2.90807e-69	2.89375e-69	6.7899e-89	2.9119e-69	2.8894e-69	9.64414e-70	2.2633e-89	9.70502e-70	9.6296e-70	9.64585e-70	3.21472e-70
W	SYNE1	chr6.151516087.A.G	4.65432e-85	FALSE	0.062422	0.08866	0.119945	0.173937	0.02733	0.09352	6.10157e-88	6.1017e-88	8.45389e-88	4.65432e-85	6.10158e-88	2.0339e-88	2.81797e-88	1.55107e-85	2.03386e-88	2.81772e-88	1.54925e-85	2.0339e-88	2.00149e-85	2.81795e-88	1.55144e-85	9.39242e-89	5.16285e-86	6.77966e-89	6.67645e-86	9.39319e-89	5.17024e-86	6.70005e-86	9.39238e-89	5.16416e-86	6.67159e-86	2.23493e-86	3.1308e-89	1.72095e-86	2.22547e-86	2.23334e-86	7.44973e-87
W	SYNE1	chr6.151516435.A.G	8.26021e-86	FALSE	0.062436	0.069624	0.11645	0.174404	0.027939	0.092847	6.10157e-88	6.10175e-88	8.43107e-88	8.26021e-86	6.10158e-88	2.03391e-88	2.81036e-88	2.75294e-86	2.03386e-88	2.81014e-88	2.74974e-86	2.03392e-88	3.52683e-86	2.81035e-88	2.7534e-86	9.36713e-89	9.16414e-87	6.77971e-89	1.17626e-86	9.36784e-89	9.17648e-87	1.18079e-86	9.36709e-89	9.16579e-87	1.1756e-86	3.9381e-87	3.12237e-89	3.05471e-87	3.92086e-87	3.93595e-87	1.31269e-87
W	SYNE1	chr6.151516871.G.T	3.72912e-70	FALSE	0.101073	0.172618	0.085151	0.007985	0.103764	0.133268	6.10157e-88	6.10284e-88	6.10655e-88	3.72912e-70	6.10158e-88	2.03427e-88	2.03552e-88	1.2435e-70	2.03386e-88	2.03591e-88	1.24629e-70	2.03428e-88	1.23626e-70	2.03552e-88	1.24304e-70	6.78637e-89	4.15568e-71	6.78092e-89	4.1228e-71	6.78506e-89	4.14502e-71	4.13419e-71	6.78638e-89	4.1543e-71	4.12088e-71	1.37865e-71	2.26212e-89	1.38523e-71	1.37427e-71	1.37807e-71	4.59552e-72
W	SYNE1	chr6.151517057.C.T	7.76749e-88	FALSE	0.171982	0.209812	0.150046	0.367144	0.122944	0.235424	6.10152e-88	6.10313e-88	7.76749e-88	9.74095e-90	6.10158e-88	2.03436e-88	2.58914e-88	3.24697e-90	2.03384e-88	2.59026e-88	3.24727e-90	2.03438e-88	3.69133e-90	2.58918e-88	3.24698e-90	8.63411e-89	1.08242e-90	6.78119e-89	1.23051e-90	8.63053e-89	1.08232e-90	1.21924e-90	8.63426e-89	1.08242e-90	1.23046e-90	4.06436e-91	2.87806e-89	3.60806e-91	4.10175e-91	4.06417e-91	1.3548e-91
W	SYNE1	chr6.151517105.G.A	1.32604e-68	FALSE	0.085059	0.04122	0.067404	0.007032	0.101402	0.119305	6.10157e-88	6.1015e-88	6.11105e-88	1.32604e-68	6.10158e-88	2.03383e-88	2.03701e-88	4.41952e-69	2.03386e-88	2.03698e-88	4.4253e-69	2.03383e-88	4.39135e-69	2.03702e-88	4.42015e-69	6.78992e-89	1.4749e-69	6.77943e-89	1.46352e-69	6.79005e-89	1.47317e-69	1.46597e-69	6.78993e-89	1.4751e-69	1.46379e-69	4.88572e-70	2.26331e-89	4.91634e-70	4.8784e-70	4.88658e-70	1.62858e-70
W	SYNE1	chr6.151517110.T.C	9.52851e-60	FALSE	0.240632	0.482721	0.259162	0.371729	0.187607	0.302731	6.10182e-88	6.10171e-88	7.7466e-88	9.52851e-60	6.10158e-88	2.03398e-88	2.58227e-88	3.17296e-60	2.03394e-88	2.58193e-88	3.18282e-60	2.0339e-88	3.35006e-60	2.5822e-88	3.17617e-60	8.60669e-89	1.05997e-60	6.77995e-89	1.11174e-60	8.6076e-89	1.05765e-60	1.12658e-60	8.60646e-89	1.06094e-60	1.11669e-60	3.739e-61	2.8689e-89	3.53324e-61	3.70583e-61	3.75526e-61	1.24634e-61
W	SYNE1	chr6.151517721.C.T	1.69946e-80	FALSE	0.133236	0.052492	0.177712	0.177873	0.128554	0.211539	6.10156e-88	6.1029e-88	8.72042e-88	1.69946e-80	6.10158e-88	2.03429e-88	2.9068e-88	5.66516e-81	2.03385e-88	2.90687e-88	5.67537e-81	2.0343e-88	6.46575e-81	2.90682e-88	5.66486e-81	9.68954e-89	1.89187e-81	6.78098e-89	2.15611e-81	9.6894e-89	1.88839e-81	2.18223e-81	9.68962e-89	1.89179e-81	2.15527e-81	7.2769e-82	3.22987e-89	6.30624e-82	7.18709e-82	7.27415e-82	2.42566e-82
W	SYNE1	chr6.151517891.C.T	1.31337e-68	FALSE	0.085073	0.041218	0.067406	0.007032	0.10142	0.119305	6.10157e-88	6.10151e-88	6.11105e-88	1.31337e-68	6.10158e-88	2.03383e-88	2.03701e-88	4.37729e-69	2.03386e-88	2.03698e-88	4.38307e-69	2.03384e-88	4.34939e-69	2.03702e-88	4.37791e-69	6.78992e-89	1.46083e-69	6.77944e-89	1.44954e-69	6.79005e-89	1.4591e-69	1.45199e-69	6.78994e-89	1.46102e-69	1.4498e-69	4.83912e-70	2.26331e-89	4.86943e-70	4.83179e-70	4.83997e-70	1.61304e-70
W	SYNE1	chr6.151518040.G.A	9.20928e-85	FALSE	0.06232	0.088326	0.119955	0.173931	0.026514	0.093642	6.10156e-88	6.10167e-88	8.46804e-88	9.20928e-85	6.10158e-88	2.03388e-88	2.82267e-88	3.06944e-85	2.03385e-88	2.82243e-88	3.06529e-85	2.03389e-88	3.98276e-85	2.82267e-88	3.06976e-85	9.40808e-89	1.02165e-85	6.77961e-89	1.32798e-85	9.40888e-89	1.02315e-85	1.33301e-85	9.40807e-89	1.02176e-85	1.32758e-85	4.44464e-86	3.13602e-89	3.40549e-86	4.42659e-86	4.44334e-86	1.48154e-86
W	SYNE1	chr6.151518248.G.T	1.24532e-68	FALSE	0.084643	0.037199	0.066857	0.007026	0.101423	0.119305	6.10157e-88	6.10146e-88	6.11107e-88	1.24532e-68	6.10158e-88	2.03382e-88	2.03702e-88	4.15068e-69	2.03386e-88	2.03697e-88	4.15559e-69	2.03382e-88	4.12402e-69	2.03702e-88	4.15106e-69	6.78989e-89	1.38508e-69	6.77939e-89	1.37451e-69	6.79007e-89	1.38356e-69	1.3766e-69	6.78991e-89	1.3852e-69	1.37468e-69	4.58815e-70	2.2633e-89	4.61692e-70	4.58172e-70	4.58868e-70	1.52939e-70
W	SYNE1	chr6.151518298.T.A	4.27392e-85	FALSE	0.056977	0.034062	0.113784	0.173678	0.027215	0.09254	6.10158e-88	6.10188e-88	8.4064e-88	4.27392e-85	6.10158e-88	2.03396e-88	2.80214e-88	1.42435e-85	2.03386e-88	2.80195e-88	1.42246e-85	2.03396e-88	1.83083e-85	2.80212e-88	1.42464e-85	9.33987e-89	4.74048e-86	6.77987e-89	6.10661e-86	9.34044e-89	4.74782e-86	6.13111e-86	9.33981e-89	4.74154e-86	6.10273e-86	2.04496e-86	3.11328e-89	1.58016e-86	2.03553e-86	2.04369e-86	6.8165e-87
W	SYNE1	chr6.151518671.G.A	3.37865e-66	FALSE	0.081922	0.149084	0.046546	0.170334	0.055839	0.075208	6.10165e-88	6.10171e-88	6.49416e-88	3.37865e-66	6.10158e-88	2.03393e-88	2.16474e-88	1.12522e-66	2.03388e-88	2.16485e-88	1.12429e-66	2.0339e-88	1.09642e-66	2.16471e-88	1.12622e-66	7.21622e-89	3.7442e-67	6.77975e-89	3.6473e-67	7.21577e-89	3.75072e-67	3.64057e-67	7.21614e-89	3.74764e-67	3.65473e-67	1.21101e-67	2.4054e-89	1.24806e-67	1.21576e-67	1.21352e-67	4.03668e-68
W	SYNE1	chr6.151518872.A.G	1.70028e-68	FALSE	0.10239	0.173088	0.085642	0.008008	0.105433	0.133942	6.10158e-88	6.1029e-88	6.10642e-88	1.70028e-68	6.10158e-88	2.0343e-88	2.03547e-88	5.66999e-69	2.03386e-88	2.03589e-88	5.68321e-69	2.0343e-88	5.63577e-69	2.03547e-88	5.66761e-69	6.7863e-89	1.89512e-69	6.781e-89	1.87957e-69	6.78491e-89	1.89e-69	1.88494e-69	6.78631e-89	1.89441e-69	1.87859e-69	6.28613e-70	2.2621e-89	6.31706e-70	6.26524e-70	6.28314e-70	2.09538e-70
W	SYNE1	chr6.151519329.C.T	2.70647e-67	FALSE	0.077515	0.111188	0.041535	0.168906	0.055193	0.074596	6.10165e-88	6.10146e-88	6.48522e-88	2.70647e-67	6.10158e-88	2.03384e-88	2.16176e-88	9.01413e-68	2.03388e-88	2.16175e-88	9.01228e-68	2.03382e-88	8.79166e-68	2.16173e-88	9.02157e-68	7.20588e-89	3.00156e-68	6.77948e-89	2.92495e-68	7.20583e-89	3.00471e-68	2.92372e-68	7.2058e-89	3.00409e-68	2.93054e-68	9.72693e-69	2.40195e-89	1.00052e-68	9.7498e-69	9.74568e-69	3.24229e-69
W	SYNE1	chr6.151519441.C.G	3.29579e-67	FALSE	0.077518	0.111202	0.041547	0.168938	0.055187	0.074596	6.10165e-88	6.10144e-88	6.47192e-88	3.29579e-67	6.10158e-88	2.03384e-88	2.15732e-88	1.09769e-67	2.03388e-88	2.1573e-88	1.09754e-67	2.03381e-88	1.07014e-67	2.1573e-88	1.0986e-67	7.19107e-89	3.65539e-68	6.77945e-89	3.56037e-68	7.19106e-89	3.65897e-68	3.55944e-68	7.19099e-89	3.65847e-68	3.5671e-68	1.18421e-68	2.39702e-89	1.21846e-68	1.18678e-68	1.18647e-68	3.94735e-69
W	SYNE1	chr6.151519503.G.C	1.78133e-85	FALSE	0.050271	0.034054	0.113659	0.184144	0.027246	0.085252	6.10158e-88	6.1018e-88	6.38935e-88	1.78133e-85	6.10158e-88	2.03393e-88	2.12979e-88	5.93663e-86	2.03386e-88	2.12977e-88	5.92952e-86	2.03393e-88	6.27279e-86	2.12978e-88	5.93777e-86	7.09923e-89	1.9761e-86	6.77978e-89	2.09121e-86	7.09928e-89	1.97888e-86	2.09292e-86	7.09922e-89	1.97651e-86	2.09093e-86	6.97723e-87	2.36641e-89	6.58699e-87	6.9707e-87	6.97639e-87	2.32574e-87
W	SYNE1	chr6.151519926.G.A	1.26762e-66	FALSE	0.070835	0.111116	0.041202	0.130118	0.054466	0.071595	6.10165e-88	6.10144e-88	6.44449e-88	1.26762e-66	6.10158e-88	2.03384e-88	2.14818e-88	4.22184e-67	2.03388e-88	2.14816e-88	4.22132e-67	2.03381e-88	4.11359e-67	2.14816e-88	4.2254e-67	7.16058e-89	1.40589e-67	6.77945e-89	1.36866e-67	7.16058e-89	1.40728e-67	1.36835e-67	7.1605e-89	1.40711e-67	1.37119e-67	4.55264e-68	2.38685e-89	4.68631e-68	4.56216e-68	4.56115e-68	1.51754e-68
W	SYNE1	chr6.151519969.A.T	1.57911e-87	FALSE	0.053196	0.138303	0.01805	0.038858	0.006538	0.016965	6.10164e-88	6.10204e-88	6.07889e-88	1.57911e-87	6.10158e-88	2.03403e-88	2.02632e-88	5.25467e-88	2.03388e-88	2.02644e-88	5.24126e-88	2.03401e-88	5.32638e-88	2.0263e-88	5.26369e-88	6.75486e-89	1.74404e-88	6.7801e-89	1.7726e-88	6.75439e-89	1.75156e-88	1.76834e-88	6.75479e-89	1.74709e-88	1.77546e-88	5.88479e-89	2.25162e-89	5.81345e-89	5.90867e-89	5.89448e-89	1.9616e-89
W	SYNE1	chr6.151520459.A.G	1.7087e-60	FALSE	0.240943	0.47278	0.258216	0.388148	0.187196	0.296484	6.10158e-88	6.10157e-88	7.36788e-88	1.7087e-60	6.10158e-88	2.03385e-88	2.45595e-88	5.69263e-61	2.03386e-88	2.4557e-88	5.70669e-61	2.03385e-88	5.90026e-61	2.45597e-88	5.69567e-61	8.18561e-89	1.90131e-61	6.77951e-89	1.96255e-61	8.18652e-89	1.89754e-61	1.98177e-61	8.18568e-89	1.90223e-61	1.96677e-61	6.59209e-62	2.72855e-89	6.33768e-62	6.54187e-62	6.60593e-62	2.19737e-62
W	SYNE1	chr6.151521674.A.G	6.2039e-88	FALSE	0.072313	0.060938	0.047953	0.310848	0.041445	0.160154	6.10158e-88	6.10199e-88	6.2039e-88	3.27165e-89	6.10158e-88	2.034e-88	2.06796e-88	1.09061e-89	2.03386e-88	2.06817e-88	1.09093e-89	2.034e-88	1.10561e-89	2.06797e-88	1.09055e-89	6.89388e-89	3.63657e-90	6.77999e-89	3.6845e-90	6.89324e-89	3.63537e-90	3.68082e-90	6.89391e-89	3.63643e-90	3.68539e-90	1.22663e-90	2.29797e-89	1.21219e-90	1.22817e-90	1.22695e-90	4.08879e-91
W	SYNE1	chr6.151521725.A.T	3.12073e-62	FALSE	0.246694	0.473521	0.26386	0.390375	0.187154	0.297036	6.10161e-88	6.10221e-88	7.2829e-88	3.12073e-62	6.10158e-88	2.03408e-88	2.42766e-88	1.04087e-62	2.03387e-88	2.42757e-88	1.04273e-62	2.03407e-88	1.07507e-62	2.42764e-88	1.04024e-62	8.092e-89	3.47763e-63	6.78026e-89	3.59223e-63	8.09222e-89	3.46957e-63	3.6168e-63	8.09193e-89	3.47576e-63	3.58359e-63	1.20843e-63	2.69734e-89	1.15921e-63	1.19742e-63	1.20561e-63	4.02811e-64
W	SYNE1	chr6.151521781.C.T	1.90841e-66	FALSE	0.072393	0.127565	0.042707	0.129908	0.054481	0.071656	6.10159e-88	6.10161e-88	6.45274e-88	1.90841e-66	6.10158e-88	2.03387e-88	2.15091e-88	6.35758e-67	2.03386e-88	2.15099e-88	6.35196e-67	2.03387e-88	6.19282e-67	2.15091e-88	6.36135e-67	7.16997e-89	2.11602e-67	6.77958e-89	2.06158e-67	7.16969e-89	2.11919e-67	2.05766e-67	7.16995e-89	2.11732e-67	2.06426e-67	6.84981e-68	2.38998e-89	7.0534e-68	6.87191e-68	6.85884e-68	2.28326e-68
W	SYNE1	chr6.151521836.A.G	1.98501e-85	FALSE	0.05624	0.086795	0.119678	0.188074	0.027352	0.08611	6.10156e-88	6.10169e-88	6.36791e-88	1.98501e-85	6.10158e-88	2.03389e-88	2.12263e-88	6.61557e-86	2.03385e-88	2.12259e-88	6.60784e-86	2.0339e-88	6.97177e-86	2.12264e-88	6.6167e-86	7.07528e-89	2.20221e-86	6.77964e-89	2.32417e-86	7.07543e-89	2.20519e-86	2.32583e-86	7.07529e-89	2.20261e-86	2.32392e-86	7.75349e-87	2.35843e-89	7.34069e-87	7.74722e-87	7.75276e-87	2.5845e-87
W	SYNE1	chr6.151522218.T.C	1.9453e-68	FALSE	0.084416	0.036432	0.066637	0.007282	0.101202	0.119794	6.10157e-88	6.10143e-88	6.10746e-88	1.9453e-68	6.10158e-88	2.0338e-88	2.03582e-88	6.48364e-69	2.03386e-88	2.03576e-88	6.49096e-69	2.03381e-88	6.44641e-69	2.03582e-88	6.48433e-69	6.78584e-89	2.16344e-69	6.77935e-89	2.14852e-69	6.78606e-89	2.16122e-69	2.15154e-69	6.78586e-89	2.16366e-69	2.14881e-69	7.1709e-70	2.26195e-89	7.21146e-70	7.16176e-70	7.17181e-70	2.3903e-70
W	SYNE1	chr6.151522372.A.G	3.18154e-85	FALSE	0.055507	0.079789	0.118937	0.188064	0.027342	0.085987	6.10156e-88	6.10189e-88	6.36822e-88	3.18154e-85	6.10158e-88	2.03396e-88	2.12274e-88	1.06034e-85	2.03385e-88	2.12275e-88	1.05888e-85	2.03396e-88	1.11831e-85	2.12274e-88	1.06051e-85	7.07582e-89	3.529e-86	6.77986e-89	3.72805e-86	7.07578e-89	3.53448e-86	3.73109e-86	7.07583e-89	3.52961e-86	3.7277e-86	1.24379e-86	2.35861e-89	1.17633e-86	1.24268e-86	1.24369e-86	4.14598e-87
W	SYNE1	chr6.151522529.G.A	1.46949e-87	FALSE	0.053205	0.131533	0.018285	0.039291	0.006555	0.016842	6.10162e-88	6.10204e-88	6.07851e-88	1.46949e-87	6.10158e-88	2.03403e-88	2.02618e-88	4.89087e-88	2.03387e-88	2.02631e-88	4.87767e-88	2.03401e-88	4.9533e-88	2.02617e-88	4.89828e-88	6.75442e-89	1.62338e-88	6.78009e-89	1.64875e-88	6.75394e-89	1.63029e-88	1.64455e-88	6.75437e-89	1.62589e-88	1.6511e-88	5.47387e-89	2.25147e-89	5.41126e-89	5.49582e-89	5.48184e-89	1.82462e-89
W	SYNE1	chr6.151523308.T.A	5.12117e-61	FALSE	0.243454	0.47334	0.263632	0.365221	0.186258	0.295015	6.10162e-88	6.10212e-88	7.25372e-88	5.12117e-61	6.10158e-88	2.03405e-88	2.41793e-88	1.70813e-61	2.03387e-88	2.41782e-88	1.71113e-61	2.03404e-88	1.75894e-61	2.41791e-88	1.70706e-61	8.05951e-89	5.70698e-62	6.78017e-89	5.87755e-62	8.0598e-89	5.69378e-62	5.9161e-62	8.05943e-89	5.70376e-62	5.86316e-62	1.97674e-62	2.68651e-89	1.90233e-62	1.95919e-62	1.97204e-62	6.58916e-63
W	SYNE1	chr6.151523448.G.A	3.89932e-66	FALSE	0.07516	0.15342	0.046042	0.130342	0.054694	0.072758	6.10163e-88	6.10176e-88	6.43386e-88	3.89932e-66	6.10158e-88	2.03393e-88	2.14463e-88	1.29872e-66	2.03388e-88	2.14476e-88	1.29744e-66	2.03392e-88	1.2645e-66	2.14461e-88	1.29977e-66	7.14925e-89	4.32118e-67	6.77978e-89	4.20763e-67	7.14875e-89	4.32908e-67	4.19877e-67	7.14919e-89	4.3248e-67	4.21498e-67	1.3971e-67	2.38308e-89	1.44039e-67	1.40254e-67	1.39958e-67	4.65698e-68
W	SYNE1	chr6.151523515.G.A	2.61797e-66	FALSE	0.075342	0.153501	0.04634	0.130358	0.054918	0.07282	6.10162e-88	6.10171e-88	6.43352e-88	2.61797e-66	6.10158e-88	2.03392e-88	2.14451e-88	8.7198e-67	2.03387e-88	2.14463e-88	8.71181e-67	2.0339e-88	8.49167e-67	2.1445e-88	8.72657e-67	7.14878e-89	2.9016e-67	6.77972e-89	2.82578e-67	7.14836e-89	2.9066e-67	2.82027e-67	7.14874e-89	2.90393e-67	2.83054e-67	9.38478e-68	2.38292e-89	9.67199e-68	9.41923e-68	9.40086e-68	3.12825e-68
W	SYNE1	chr6.151523888.T.C	9.04497e-70	FALSE	0.095633	0.172752	0.085114	0.020085	0.103496	0.134677	6.10157e-88	6.10256e-88	6.09372e-88	9.04497e-70	6.10158e-88	2.03418e-88	2.03124e-88	3.01612e-70	2.03386e-88	2.03155e-88	3.02229e-70	2.03419e-88	2.99713e-70	2.03124e-88	3.01499e-70	6.77182e-89	1.00777e-70	6.78061e-89	9.99503e-71	6.7708e-89	1.00538e-70	1.00197e-70	6.77184e-89	1.00743e-70	9.99047e-71	3.3413e-71	2.25728e-89	3.35924e-71	3.33168e-71	3.3399e-71	1.11377e-71
W	SYNE1	chr6.151524459.A.T	1.87563e-85	FALSE	0.050352	0.034156	0.11394	0.184241	0.027306	0.085069	6.10158e-88	6.10168e-88	6.28207e-88	1.87563e-85	6.10158e-88	2.03389e-88	2.09402e-88	6.25097e-86	2.03386e-88	2.09399e-88	6.24404e-86	2.03389e-88	6.51254e-86	2.09402e-88	6.2521e-86	6.97996e-89	2.08095e-86	6.77964e-89	2.171e-86	6.98008e-89	2.08366e-86	2.17191e-86	6.97995e-89	2.08135e-86	2.17085e-86	7.24012e-87	2.32665e-89	6.93648e-87	7.23667e-87	7.23969e-87	2.41337e-87
W	SYNE1	chr6.151525686.C.T	2.02633e-83	FALSE	0.167901	0.137589	0.224639	0.485787	0.121007	0.238057	6.10155e-88	6.10504e-88	6.1089e-88	2.02633e-83	6.10159e-88	2.035e-88	2.03629e-88	6.7535e-84	2.03385e-88	2.03756e-88	6.74223e-84	2.03501e-88	6.69562e-84	2.03631e-88	6.75445e-84	6.79183e-89	2.24701e-84	6.78335e-89	2.23116e-84	6.78767e-89	2.25117e-84	2.22148e-84	6.79191e-89	2.24742e-84	2.2319e-84	7.40224e-85	2.26396e-89	7.49005e-85	7.43726e-85	7.40501e-85	2.46744e-85
W	SYNE1	chr6.151526109.T.C	1.10317e-81	FALSE	0.068215	0.223841	0.04624	0.168887	0.035015	0.103871	6.10152e-88	6.10139e-88	6.36833e-88	1.10317e-81	6.10158e-88	2.03378e-88	2.12276e-88	3.67673e-82	2.03384e-88	2.12267e-88	3.67462e-82	2.0338e-88	3.89822e-82	2.12278e-88	3.67722e-82	7.07551e-89	1.22471e-82	6.77925e-89	1.29945e-82	7.07587e-89	1.22558e-82	1.29966e-82	7.07559e-89	1.22487e-82	1.29941e-82	4.33236e-83	2.35851e-89	4.08236e-83	4.33153e-83	4.33222e-83	1.44412e-83
W	SYNE1	chr6.151526246.G.A	6.87442e-88	FALSE	0.485456	0.19739	0.478803	0.201105	0.412034	0.461232	6.10157e-88	6.10403e-88	6.87442e-88	6.53586e-90	6.10158e-88	2.03467e-88	2.29146e-88	2.17863e-90	2.03385e-88	2.29276e-88	2.17924e-90	2.03467e-88	2.32357e-90	2.29147e-88	2.17862e-90	7.64248e-89	7.26375e-91	6.78223e-89	7.7383e-91	7.63818e-89	7.2621e-91	7.6813e-91	7.64249e-89	7.26414e-91	7.74519e-91	2.55799e-91	2.54748e-89	2.42125e-91	2.57942e-91	2.56042e-91	8.52658e-92
W	SYNE1	chr6.151526512.G.A	6.86024e-88	FALSE	0.491347	0.15423	0.479078	0.200097	0.41451	0.46209	6.10155e-88	6.10373e-88	6.86024e-88	7.10795e-90	6.10158e-88	2.03457e-88	2.28674e-88	2.36931e-90	2.03385e-88	2.2879e-88	2.37002e-90	2.03458e-88	2.52566e-90	2.28674e-88	2.36931e-90	7.62629e-89	7.90005e-91	6.78189e-89	8.41915e-91	7.62243e-89	7.89769e-91	8.35297e-91	7.62631e-89	7.90005e-91	8.41884e-91	2.78442e-91	2.54209e-89	2.63335e-91	2.80637e-91	2.78431e-91	9.28137e-92
W	SYNE1	chr6.151526548.G.T	6.10241e-88	FALSE	0.044005	0.140333	0.017867	0.007831	0.006113	0.018741	6.10161e-88	6.10209e-88	6.10241e-88	3.69753e-88	6.10158e-88	2.03404e-88	2.03415e-88	1.23106e-88	2.03387e-88	2.03429e-88	1.22823e-88	2.03403e-88	1.24783e-88	2.03414e-88	1.23251e-88	6.78101e-89	4.08919e-89	6.78013e-89	4.15495e-89	6.78049e-89	4.10354e-89	4.14615e-89	6.78098e-89	4.09411e-89	4.15944e-89	1.38052e-89	2.26034e-89	1.36306e-89	1.38498e-89	1.38205e-89	4.60174e-90
W	SYNE1	chr6.151526666.C.T	6.54738e-81	FALSE	0.044035	0.012571	0.023394	0.162337	0.032643	0.084395	6.10158e-88	6.10143e-88	6.29874e-88	6.54738e-81	6.10158e-88	2.03381e-88	2.09958e-88	2.18225e-81	2.03386e-88	2.09954e-88	2.18285e-81	2.03381e-88	2.2962e-81	2.09958e-88	2.18246e-81	6.99845e-89	7.27549e-82	6.77937e-89	7.65406e-82	6.99861e-89	7.27417e-82	7.65377e-82	6.99847e-89	7.27617e-82	7.654e-82	2.55128e-82	2.33282e-89	2.42516e-82	2.55136e-82	2.55126e-82	8.50429e-83
W	SYNE1	chr6.151526714.A.T	2.1498e-83	FALSE	0.167908	0.131734	0.224778	0.490103	0.121168	0.238302	6.10155e-88	6.105e-88	6.09762e-88	2.1498e-83	6.10159e-88	2.03499e-88	2.03253e-88	7.1652e-84	2.03385e-88	2.03378e-88	7.15308e-84	2.035e-88	7.10067e-84	2.03255e-88	7.16602e-84	6.77923e-89	2.38402e-84	6.78331e-89	2.36629e-84	6.77513e-89	2.38841e-84	2.3563e-84	6.7793e-89	2.38437e-84	2.36691e-84	7.8521e-85	2.25976e-89	7.94674e-85	7.88772e-85	7.85442e-85	2.61739e-85
W	SYNE1	chr6.151526832.C.A	6.92293e-88	FALSE	0.476888	0.192932	0.485358	0.205751	0.425739	0.456823	6.10154e-88	6.10367e-88	6.92293e-88	8.11202e-90	6.10158e-88	2.03454e-88	2.30763e-88	2.70403e-90	2.03385e-88	2.30879e-88	2.70497e-90	2.03456e-88	2.89982e-90	2.30764e-88	2.704e-90	7.69591e-89	9.01631e-91	6.78181e-89	9.66056e-91	7.69206e-89	9.01341e-91	9.58834e-91	7.69596e-89	9.01656e-91	9.66603e-91	3.19417e-91	2.5653e-89	3.00544e-91	3.22017e-91	3.1961e-91	1.06472e-91
W	SYNE1	chr6.151526931.G.A	2.32818e-83	FALSE	0.167986	0.13176	0.224804	0.490117	0.121267	0.238364	6.10155e-88	6.10495e-88	6.09786e-88	2.32818e-83	6.10159e-88	2.03497e-88	2.03261e-88	7.75969e-84	2.03385e-88	2.03384e-88	7.74664e-84	2.03498e-88	7.68975e-84	2.03263e-88	7.76062e-84	6.77943e-89	2.58182e-84	6.78325e-89	2.56256e-84	6.7754e-89	2.58657e-84	2.55183e-84	6.7795e-89	2.58222e-84	2.56327e-84	8.50351e-85	2.25982e-89	8.60609e-85	8.54196e-85	8.50617e-85	2.83453e-85
W	SYNE1	chr6.151527476.G.A	6.85449e-88	FALSE	0.499167	0.347612	0.46565	0.204285	0.412604	0.460436	6.10153e-88	6.1038e-88	6.85449e-88	6.46493e-90	6.10158e-88	2.03458e-88	2.28482e-88	2.15495e-90	2.03384e-88	2.28601e-88	2.15554e-90	2.0346e-88	2.29477e-90	2.28482e-88	2.15497e-90	7.61999e-89	7.18544e-91	6.78194e-89	7.65533e-91	7.61603e-89	7.18317e-91	7.58802e-91	7.62e-89	7.18513e-91	7.64919e-91	2.5315e-91	2.53999e-89	2.39514e-91	2.55177e-91	2.52933e-91	8.43828e-92
W	SYNE1	chr6.151527599.C.G	1.5154e-83	FALSE	0.16356	0.090743	0.219675	0.489937	0.121116	0.237935	6.10155e-88	6.10396e-88	6.08871e-88	1.5154e-83	6.10159e-88	2.03465e-88	2.02956e-88	5.05107e-84	2.03385e-88	2.03044e-88	5.04325e-84	2.03466e-88	5.00471e-84	2.02958e-88	5.05134e-84	6.76811e-89	1.68097e-84	6.78216e-89	1.66805e-84	6.76524e-89	1.68369e-84	1.66193e-84	6.76818e-89	1.68109e-84	1.66825e-84	5.53907e-85	2.25605e-89	5.60325e-85	5.56021e-85	5.53983e-85	1.84637e-85
W	SYNE1	chr6.151527764.C.A	6.92069e-88	FALSE	0.485398	0.196867	0.485588	0.204409	0.413437	0.458048	6.10155e-88	6.10407e-88	6.92069e-88	6.79288e-90	6.10158e-88	2.03468e-88	2.30688e-88	2.26431e-90	2.03385e-88	2.30821e-88	2.26503e-90	2.03469e-88	2.42501e-90	2.30689e-88	2.26429e-90	7.69399e-89	7.54978e-91	6.78226e-89	8.07735e-91	7.68958e-89	7.54769e-91	8.01465e-91	7.69402e-89	7.5501e-91	8.08335e-91	2.66942e-91	2.56465e-89	2.51659e-91	2.69244e-91	2.67154e-91	8.89805e-92
W	SYNE1	chr6.151527765.G.A	2.08779e-83	FALSE	0.163199	0.087747	0.219314	0.489774	0.121072	0.237996	6.10155e-88	6.10397e-88	6.08389e-88	2.08779e-83	6.10159e-88	2.03465e-88	2.02795e-88	6.9591e-84	2.03385e-88	2.02883e-88	6.94801e-84	2.03466e-88	6.89375e-84	2.02797e-88	6.9593e-84	6.76275e-89	2.31593e-84	6.78216e-89	2.29779e-84	6.75988e-89	2.31971e-84	2.28938e-84	6.76282e-89	2.31601e-84	2.29794e-84	7.6308e-85	2.25426e-89	7.71978e-85	7.65937e-85	7.63133e-85	2.54362e-85
W	SYNE1	chr6.151527905.G.A	2.64379e-72	FALSE	0.098013	0.074481	0.103214	0.068616	0.10771	0.077658	6.10156e-88	6.10159e-88	6.10917e-88	2.64379e-72	6.10158e-88	2.03386e-88	2.03638e-88	8.81166e-73	2.03385e-88	2.03643e-88	8.80061e-73	2.03386e-88	8.7047e-73	2.03639e-88	8.81262e-73	6.78806e-89	2.9332e-73	6.77952e-89	2.90105e-73	6.78794e-89	2.93722e-73	2.89519e-73	6.78809e-89	2.93354e-73	2.90157e-73	9.64887e-74	2.26269e-89	9.77732e-74	9.67018e-74	9.65065e-74	3.21629e-74
W	SYNE1	chr6.151528535.T.C	6.91263e-88	FALSE	0.485524	0.197179	0.485346	0.204431	0.413307	0.456823	6.10157e-88	6.10426e-88	6.91263e-88	6.76288e-90	6.10158e-88	2.03475e-88	2.3042e-88	2.25431e-90	2.03385e-88	2.30561e-88	2.25507e-90	2.03475e-88	2.4127e-90	2.3042e-88	2.25429e-90	7.68531e-89	7.51649e-91	6.78249e-89	8.03493e-91	7.68064e-89	7.51437e-91	7.97265e-91	7.68533e-89	7.51689e-91	8.04232e-91	2.65493e-91	2.56176e-89	2.50549e-91	2.6783e-91	2.65754e-91	8.84973e-92
W	SYNE1	chr6.151528792.C.T	3.69602e-84	FALSE	0.167835	0.131213	0.224656	0.489936	0.121171	0.238364	6.10155e-88	6.10486e-88	6.08603e-88	3.69602e-84	6.10159e-88	2.03494e-88	2.02867e-88	1.23189e-84	2.03385e-88	2.02986e-88	1.22997e-84	2.03496e-88	1.22106e-84	2.02869e-88	1.23201e-84	6.76616e-89	4.09939e-85	6.78315e-89	4.06934e-85	6.76226e-89	4.1063e-85	4.05368e-85	6.76623e-89	4.09992e-85	4.07025e-85	1.35089e-85	2.2554e-89	1.36647e-85	1.35646e-85	1.35124e-85	4.50302e-86
W	SYNE1	chr6.151528938.T.C	5.74206e-81	FALSE	0.04407	0.012194	0.023415	0.162679	0.032686	0.084456	6.10158e-88	6.10144e-88	6.30566e-88	5.74206e-81	6.10158e-88	2.03381e-88	2.10189e-88	1.91383e-81	2.03386e-88	2.10185e-88	1.91456e-81	2.03381e-88	2.01559e-81	2.10189e-88	1.91402e-81	7.00617e-89	6.38124e-82	6.77938e-89	6.7187e-82	7.00631e-89	6.37942e-82	6.71834e-82	7.00619e-89	6.38187e-82	6.71863e-82	2.23948e-82	2.3354e-89	2.12708e-82	2.23957e-82	2.23945e-82	7.46494e-83
W	SYNE1	chr6.151529349.T.A	2.11556e-81	FALSE	0.068498	0.224057	0.046867	0.171009	0.035014	0.104299	6.10152e-88	6.10153e-88	6.35866e-88	2.11556e-81	6.10158e-88	2.03382e-88	2.11953e-88	7.05223e-82	2.03384e-88	2.11949e-88	7.04446e-82	2.03384e-88	7.47049e-82	2.11956e-88	7.05187e-82	7.06488e-89	2.34828e-82	6.77941e-89	2.49011e-82	7.06512e-89	2.35074e-82	2.49087e-82	7.06497e-89	2.34815e-82	2.49017e-82	8.30273e-83	2.35496e-89	7.82758e-83	8.30038e-83	8.30293e-83	2.76759e-83
W	SYNE1	chr6.151529550.G.A	1.7538e-83	FALSE	0.159342	0.091131	0.21933	0.454108	0.12037	0.235118	6.10155e-88	6.10427e-88	6.10891e-88	1.7538e-83	6.10159e-88	2.03475e-88	2.0363e-88	5.84559e-84	2.03385e-88	2.0373e-88	5.83624e-84	2.03476e-88	5.79491e-84	2.03632e-88	5.84601e-84	6.79097e-89	1.94524e-84	6.7825e-89	1.93132e-84	6.78769e-89	1.94854e-84	1.92339e-84	6.79104e-89	1.94542e-84	1.93166e-84	6.41015e-85	2.26367e-89	6.48416e-85	6.4378e-85	6.41138e-85	2.13674e-85
W	SYNE1	chr6.151529989.C.A	1.90299e-72	FALSE	0.09924	0.086833	0.105144	0.068649	0.107686	0.077842	6.10155e-88	6.10164e-88	6.1034e-88	1.90299e-72	6.10158e-88	2.03387e-88	2.03446e-88	6.34264e-73	2.03385e-88	2.03452e-88	6.33428e-73	2.03388e-88	6.26759e-73	2.03447e-88	6.3433e-73	6.7817e-89	2.11119e-73	6.77957e-89	2.08885e-73	6.78153e-89	2.11421e-73	2.0845e-73	6.78173e-89	2.11143e-73	2.0892e-73	6.94716e-74	2.26057e-89	7.03731e-74	6.96285e-74	6.94835e-74	2.31572e-74
W	SYNE1	chr6.151530204.G.A	6.92222e-88	FALSE	0.488668	0.230226	0.480716	0.204462	0.413514	0.457312	6.10151e-88	6.10309e-88	6.92222e-88	6.69504e-90	6.10158e-88	2.03434e-88	2.30738e-88	2.23167e-90	2.03384e-88	2.30831e-88	2.23216e-90	2.03436e-88	2.39004e-90	2.3074e-88	2.23168e-90	7.69427e-89	7.44049e-91	6.78113e-89	7.96634e-91	7.69125e-89	7.43889e-91	7.90712e-91	7.69433e-89	7.44054e-91	7.96676e-91	2.63555e-91	2.56475e-89	2.48016e-91	2.65544e-91	2.6357e-91	8.78512e-92
W	SYNE1	chr6.151530293.T.C	6.92243e-88	FALSE	0.488696	0.230213	0.480721	0.204462	0.413473	0.457496	6.10151e-88	6.10324e-88	6.92243e-88	6.68462e-90	6.10158e-88	2.03439e-88	2.30745e-88	2.22819e-90	2.03384e-88	2.30844e-88	2.22872e-90	2.03441e-88	2.38632e-90	2.30747e-88	2.2282e-90	7.69472e-89	7.42901e-91	6.7813e-89	7.95397e-91	7.69148e-89	7.4273e-91	7.89345e-91	7.69478e-89	7.42906e-91	7.95436e-91	2.631e-91	2.5649e-89	2.47633e-91	2.65131e-91	2.63114e-91	8.76997e-92
W	SYNE1	chr6.151530442.A.T	2.61945e-81	FALSE	0.043421	0.014664	0.02326	0.160018	0.032166	0.083109	6.10158e-88	6.10144e-88	6.27592e-88	2.61945e-81	6.10158e-88	2.03381e-88	2.09197e-88	8.73021e-82	2.03386e-88	2.09194e-88	8.734e-82	2.03381e-88	9.14663e-82	2.09198e-88	8.73151e-82	6.97313e-89	2.9109e-82	6.77938e-89	3.04891e-82	6.97326e-89	2.91007e-82	3.04881e-82	6.97314e-89	2.91133e-82	3.04888e-82	1.01628e-82	2.32438e-89	9.70301e-83	1.0163e-82	1.01627e-82	3.3876e-83
W	SYNE1	chr6.151530472.C.T	6.10237e-88	FALSE	0.061295	0.214715	0.023743	0.008096	0.006282	0.019659	6.10153e-88	6.10188e-88	6.10237e-88	1.27942e-88	6.10158e-88	2.03394e-88	2.03411e-88	4.26459e-89	2.03384e-88	2.03421e-88	4.26555e-89	2.03396e-88	4.26218e-89	2.03412e-88	4.26473e-89	6.78065e-89	1.42182e-89	6.77981e-89	1.42062e-89	6.78036e-89	1.42153e-89	1.42138e-89	6.78071e-89	1.42185e-89	1.42073e-89	4.73764e-90	2.26022e-89	4.7394e-90	4.73539e-90	4.73795e-90	1.57921e-90
W	SYNE1	chr6.151530904.G.A	2.14513e-72	FALSE	0.099112	0.086787	0.105119	0.068069	0.107642	0.077781	6.10155e-88	6.10164e-88	6.09417e-88	2.14513e-72	6.10158e-88	2.03387e-88	2.03138e-88	7.14962e-73	2.03385e-88	2.03144e-88	7.14027e-73	2.03388e-88	7.06911e-73	2.03139e-88	7.15043e-73	6.77143e-89	2.37981e-73	6.77957e-89	2.35597e-73	6.77127e-89	2.38321e-73	2.35131e-73	6.77146e-89	2.38009e-73	2.35637e-73	7.8363e-74	2.25714e-89	7.93269e-74	7.85323e-74	7.8377e-74	2.6121e-74
W	SYNE1	chr6.151531359.T.G	5.77362e-81	FALSE	0.044335	0.012195	0.023415	0.165172	0.032697	0.084334	6.10158e-88	6.10144e-88	6.31308e-88	5.77362e-81	6.10158e-88	2.03381e-88	2.10436e-88	1.92435e-81	2.03386e-88	2.10432e-88	1.92509e-81	2.03381e-88	2.02906e-81	2.10436e-88	1.92454e-81	7.01441e-89	6.41631e-82	6.77938e-89	6.76363e-82	7.01454e-89	6.41448e-82	6.76322e-82	7.01443e-89	6.41695e-82	6.76355e-82	2.25444e-82	2.33814e-89	2.13877e-82	2.25455e-82	2.25441e-82	7.51482e-83
W	SYNE1	chr6.151531420.T.C	6.8307e-88	FALSE	0.48928	0.230501	0.480739	0.207809	0.41343	0.457619	6.10151e-88	6.10309e-88	6.8307e-88	6.69066e-90	6.10158e-88	2.03434e-88	2.27688e-88	2.23021e-90	2.03384e-88	2.27777e-88	2.2307e-90	2.03436e-88	2.3715e-90	2.27689e-88	2.23022e-90	7.5925e-89	7.43563e-91	6.78113e-89	7.90503e-91	7.58957e-89	7.43402e-91	7.8486e-91	7.59256e-89	7.43567e-91	7.90497e-91	2.61621e-91	2.53082e-89	2.47854e-91	2.635e-91	2.61619e-91	8.72068e-92
W	SYNE1	chr6.151532156.C.A	5.6063e-76	FALSE	0.297402	0.401116	0.276812	0.33238	0.151364	0.332631	6.10151e-88	6.10099e-88	6.14024e-88	5.6063e-76	6.10158e-88	2.03364e-88	2.04672e-88	1.86831e-76	2.03384e-88	2.04656e-88	1.86793e-76	2.03366e-88	1.83644e-76	2.04675e-88	1.86877e-76	6.82179e-89	6.22491e-77	6.7788e-89	6.11882e-77	6.82241e-89	6.22771e-77	6.11684e-77	6.82187e-89	6.22644e-77	6.12146e-77	2.03806e-77	2.27393e-89	2.07497e-77	2.03961e-77	2.03895e-77	6.79354e-78
W	SYNE1	chr6.151532638.G.C	1.34327e-72	FALSE	0.098973	0.086801	0.105197	0.067735	0.107506	0.077781	6.10155e-88	6.10159e-88	6.10669e-88	1.34327e-72	6.10158e-88	2.03385e-88	2.03555e-88	4.47712e-73	2.03385e-88	2.0356e-88	4.47147e-73	2.03386e-88	4.42424e-73	2.03556e-88	4.47757e-73	6.78529e-89	1.49033e-73	6.77951e-89	1.47451e-73	6.78518e-89	1.49237e-73	1.47154e-73	6.78532e-89	1.49049e-73	1.47475e-73	4.90433e-74	2.26176e-89	4.96777e-74	4.91505e-74	4.90515e-74	1.63478e-74
W	SYNE1	chr6.151532814.T.C	1.26868e-81	FALSE	0.071649	0.252157	0.04881	0.174538	0.036135	0.103809	6.10154e-88	6.10148e-88	6.39111e-88	1.26868e-81	6.10158e-88	2.03381e-88	2.13036e-88	4.22792e-82	2.03385e-88	2.13028e-88	4.22485e-82	2.03383e-88	4.50153e-82	2.13038e-88	4.22894e-82	7.1009e-89	1.40793e-82	6.77937e-89	1.50063e-82	7.10121e-89	1.40931e-82	1.50098e-82	7.10096e-89	1.40828e-82	1.50051e-82	5.00363e-83	2.36697e-89	4.6931e-83	5.00213e-83	5.00327e-83	1.66788e-83
W	SYNE1	chr6.151532959.C.T	6.99502e-84	FALSE	0.16756	0.110142	0.221352	0.492471	0.12169	0.236955	6.10156e-88	6.10474e-88	6.06683e-88	6.99502e-84	6.10159e-88	2.03491e-88	2.02227e-88	2.33144e-84	2.03385e-88	2.0234e-88	2.3277e-84	2.03492e-88	2.30943e-84	2.02228e-88	2.33168e-84	6.74464e-89	7.75803e-85	6.78303e-89	7.69661e-85	6.74092e-89	7.7715e-85	7.66972e-85	6.74469e-89	7.75903e-85	7.69816e-85	2.556e-85	2.24822e-89	2.58601e-85	2.56555e-85	2.55659e-85	8.52005e-86
W	SYNE1	chr6.151532976.G.T	2.22466e-87	FALSE	0.056016	0.013654	0.029904	0.163988	0.046929	0.090764	6.10158e-88	6.10141e-88	6.33325e-88	2.22466e-87	6.10158e-88	2.0338e-88	2.11108e-88	7.4152e-88	2.03386e-88	2.11104e-88	7.41655e-88	2.0338e-88	7.67851e-88	2.11109e-88	7.41551e-88	7.0368e-89	2.47208e-88	6.77934e-89	2.5597e-88	7.03696e-89	2.47173e-88	2.55876e-88	7.03681e-89	2.47218e-88	2.55951e-88	8.52989e-89	2.34561e-89	8.24026e-89	8.53237e-89	8.52923e-89	2.8433e-89
W	SYNE1	chr6.151533117.G.A	6.10212e-88	FALSE	0.040056	0.13171	0.016871	0.007722	0.005851	0.019598	6.10171e-88	6.10212e-88	6.09859e-88	2.21413e-88	6.10158e-88	2.03408e-88	2.03291e-88	7.37238e-89	2.0339e-88	2.03303e-88	7.36488e-89	2.03404e-88	7.41399e-89	2.03286e-88	7.38043e-89	6.77693e-89	2.45217e-89	6.78028e-89	2.46889e-89	6.77636e-89	2.45746e-89	2.46661e-89	6.77678e-89	2.45496e-89	2.47133e-89	8.21355e-90	2.25898e-89	8.17388e-90	8.22964e-90	8.22205e-90	2.73785e-90
W	SYNE1	chr6.151533250.T.C	6.10192e-88	FALSE	0.048325	0.221297	0.025235	0.008056	0.005205	0.022844	6.10155e-88	6.10192e-88	6.10062e-88	1.34932e-88	6.10158e-88	2.03396e-88	2.03353e-88	4.49888e-89	2.03385e-88	2.03364e-88	4.49316e-89	2.03397e-88	4.51327e-89	2.03354e-88	4.49774e-89	6.77877e-89	1.49813e-89	6.77988e-89	1.50471e-89	6.77844e-89	1.49963e-89	1.50327e-89	6.77881e-89	1.49772e-89	1.50442e-89	5.01194e-90	2.25959e-89	4.99376e-90	5.01571e-90	5.01089e-90	1.67065e-90
W	SYNE1	chr6.151534241.G.A	6.53078e-88	FALSE	0.486101	0.200624	0.489254	0.215065	0.415061	0.46013	6.10155e-88	6.10539e-88	6.53078e-88	7.74909e-90	6.10158e-88	2.03512e-88	2.17691e-88	2.58306e-90	2.03385e-88	2.1786e-88	2.58441e-90	2.03513e-88	2.68365e-90	2.17692e-88	2.58303e-90	7.26197e-89	8.61428e-91	6.78373e-89	8.94012e-91	7.25634e-89	8.61019e-91	8.87924e-91	7.26199e-89	8.61469e-91	8.94545e-91	2.95779e-91	2.42065e-89	2.87143e-91	2.98003e-91	2.95973e-91	9.85925e-92
W	SYNE1	chr6.151534458.G.T	8.55836e-88	FALSE	0.481908	0.187222	0.493065	0.215956	0.419362	0.465887	6.10164e-88	6.10455e-88	6.54838e-88	8.55836e-88	6.10158e-88	2.03487e-88	2.18281e-88	2.85317e-88	2.03388e-88	2.18415e-88	2.85591e-88	2.03485e-88	2.99056e-88	2.18278e-88	2.85279e-88	7.28056e-89	9.52002e-89	6.7829e-89	9.95796e-89	7.27598e-89	9.51058e-89	9.90571e-89	7.28047e-89	9.51971e-89	9.96844e-89	3.29805e-89	2.42684e-89	3.17334e-89	3.31929e-89	3.30188e-89	1.09934e-89
W	SYNE1	chr6.151534573.A.T	2.56474e-86	FALSE	0.099357	0.34178	0.038623	0.007916	0.006308	0.010044	6.10164e-88	6.10144e-88	6.09924e-88	2.56474e-86	6.10158e-88	2.03383e-88	2.0331e-88	8.58132e-87	2.03388e-88	2.03303e-88	8.5179e-87	2.03381e-88	8.72181e-87	2.03308e-88	8.54912e-87	6.77683e-89	2.85004e-87	6.77944e-89	2.91793e-87	6.77699e-89	2.86044e-87	2.89692e-87	6.77677e-89	2.8393e-87	2.90727e-87	9.69199e-88	2.25894e-89	9.50014e-88	9.72644e-88	9.6564e-88	3.23066e-88
W	SYNE1	chr6.151534608.A.G	3.16897e-86	FALSE	0.072444	0.028684	0.10908	0.384161	0.02186	0.151397	6.10159e-88	6.1037e-88	6.10684e-88	3.16897e-86	6.10158e-88	2.03457e-88	2.03562e-88	1.05654e-86	2.03386e-88	2.0364e-88	1.05881e-86	2.03456e-88	1.06937e-86	2.03561e-88	1.05632e-86	6.788e-89	3.52996e-87	6.7819e-89	3.56459e-87	6.78539e-89	3.5218e-87	3.56574e-87	6.78799e-89	3.52936e-87	3.56456e-87	1.18855e-87	2.26267e-89	1.17665e-87	1.1882e-87	1.18858e-87	3.96184e-88
W	SYNE1	chr6.151535922.T.A	8.03797e-88	FALSE	0.081523	0.386332	0.048063	0.008077	0.007584	0.029581	6.10154e-88	6.10259e-88	6.0971e-88	8.03797e-88	6.10158e-88	2.03418e-88	2.03236e-88	2.68125e-88	2.03385e-88	2.0327e-88	2.66942e-88	2.0342e-88	2.6907e-88	2.03237e-88	2.67932e-88	6.77561e-89	8.90478e-89	6.78061e-89	8.97505e-89	6.77452e-89	8.93749e-89	8.9379e-89	6.77565e-89	8.89805e-89	8.96899e-89	2.98142e-89	2.25854e-89	2.96826e-89	2.99168e-89	2.9793e-89	9.93805e-90
W	SYNE1	chr6.151535963.C.G	7.472e-88	FALSE	0.067689	0.319024	0.039011	0.007903	0.00646	0.024253	6.1015e-88	6.10199e-88	6.09791e-88	7.472e-88	6.10158e-88	2.03397e-88	2.03261e-88	2.49103e-88	2.03383e-88	2.03277e-88	2.48371e-88	2.034e-88	2.50403e-88	2.03264e-88	2.49066e-88	6.7758e-89	8.28029e-89	6.7799e-89	8.34789e-89	6.77537e-89	8.30343e-89	8.32507e-89	6.77589e-89	8.27903e-89	8.34676e-89	2.77542e-89	2.2586e-89	2.7601e-89	2.78263e-89	2.77502e-89	9.25138e-90
W	SYNE1	chr6.151536013.G.A	7.91918e-88	FALSE	0.065887	0.317004	0.038789	0.007903	0.006328	0.024253	6.10152e-88	6.10207e-88	6.09791e-88	7.91918e-88	6.10158e-88	2.034e-88	2.03262e-88	2.63892e-88	2.03384e-88	2.03279e-88	2.63129e-88	2.03402e-88	2.65516e-88	2.03264e-88	2.63973e-88	6.7759e-89	8.76818e-89	6.78001e-89	8.848e-89	6.77539e-89	8.79638e-89	8.82405e-89	6.77597e-89	8.77095e-89	8.85054e-89	2.94047e-89	2.25863e-89	2.92272e-89	2.94933e-89	2.94135e-89	9.80158e-90
W	SYNE1	chr6.151536459.A.G	6.4905e-88	FALSE	0.484608	0.178262	0.493652	0.216704	0.41459	0.449596	6.10154e-88	6.10399e-88	6.4905e-88	6.84488e-89	6.10158e-88	2.03465e-88	2.16348e-88	2.28159e-89	2.03385e-88	2.16462e-88	2.28337e-89	2.03466e-88	2.37318e-89	2.16349e-88	2.28162e-89	7.21534e-89	7.61122e-90	6.78216e-89	7.91154e-90	7.21157e-89	7.6053e-90	7.86451e-90	7.21535e-89	7.61124e-90	7.91053e-90	2.62185e-90	2.4051e-89	2.53707e-90	2.63716e-90	2.62148e-90	8.73941e-91
W	SYNE1	chr6.151536578.C.G	6.48826e-88	FALSE	0.483226	0.175605	0.494966	0.214951	0.41529	0.449596	6.10154e-88	6.10358e-88	6.48826e-88	4.8639e-89	6.10158e-88	2.03451e-88	2.16274e-88	1.62133e-89	2.03385e-88	2.16371e-88	1.62236e-89	2.03453e-88	1.68509e-89	2.16274e-88	1.6213e-89	7.21232e-89	5.40784e-90	6.78171e-89	5.61524e-90	7.20908e-89	5.40444e-90	5.58568e-90	7.21233e-89	5.40787e-90	5.61691e-90	1.86127e-90	2.40409e-89	1.80261e-90	1.87173e-90	1.86188e-90	6.20418e-91
W	SYNE1	chr6.151536740.A.G	7.42442e-88	FALSE	0.077344	0.346764	0.032531	0.007864	0.00645	0.025278	6.10152e-88	6.10148e-88	6.09824e-88	7.42442e-88	6.10158e-88	2.03381e-88	2.03273e-88	2.47596e-88	2.03384e-88	2.03271e-88	2.47534e-88	2.03383e-88	2.48881e-88	2.03275e-88	2.47481e-88	6.77565e-89	8.25494e-89	6.77936e-89	8.29961e-89	6.77576e-89	8.25319e-89	8.29769e-89	6.77571e-89	8.25112e-89	8.29604e-89	2.76708e-89	2.25855e-89	2.75165e-89	2.76654e-89	2.76589e-89	9.2236e-90
W	SYNE1	chr6.151537463.C.T	2.16507e-79	FALSE	0.161497	0.101322	0.225361	0.497159	0.115354	0.235179	6.10155e-88	6.1036e-88	6.08886e-88	2.16507e-79	6.10158e-88	2.03452e-88	2.02961e-88	7.21653e-80	2.03385e-88	2.03037e-88	7.20249e-80	2.03453e-88	7.13347e-80	2.02962e-88	7.21689e-80	6.76786e-89	2.40069e-80	6.78174e-89	2.3776e-80	6.76538e-89	2.40551e-80	2.36808e-80	6.76791e-89	2.40083e-80	2.37784e-80	7.89278e-81	2.25596e-89	8.0023e-81	7.92536e-81	7.89365e-81	2.63094e-81
W	SYNE1	chr6.151537956.C.T	7.60935e-88	FALSE	0.06761	0.31874	0.038843	0.007878	0.00646	0.024314	6.1015e-88	6.10211e-88	6.09773e-88	7.60935e-88	6.10158e-88	2.03401e-88	2.03255e-88	2.53686e-88	2.03383e-88	2.03275e-88	2.52874e-88	2.03404e-88	2.54956e-88	2.03258e-88	2.53645e-88	6.77573e-89	8.43056e-89	6.78004e-89	8.49982e-89	6.77517e-89	8.4562e-89	8.47444e-89	6.77582e-89	8.42913e-89	8.49853e-89	2.82526e-89	2.25858e-89	2.81018e-89	2.83327e-89	2.82481e-89	9.41752e-90
W	SYNE1	chr6.151538720.C.G	1.12588e-87	FALSE	0.171592	0.189642	0.145014	0.241695	0.161581	0.189246	6.10153e-88	6.10324e-88	6.59309e-88	1.12588e-87	6.10158e-88	2.0344e-88	2.19768e-88	3.75273e-88	2.03384e-88	2.19851e-88	3.75034e-88	2.03441e-88	3.85962e-88	2.19768e-88	3.75294e-88	7.32831e-89	1.25001e-88	6.78132e-89	1.28602e-88	7.32555e-89	1.25091e-88	1.27871e-88	7.32834e-89	1.25011e-88	1.28653e-88	4.26054e-89	2.44276e-89	4.16671e-89	4.28671e-89	4.26232e-89	1.42017e-89
W	SYNE1	chr6.151538975.T.G	2.99685e-80	FALSE	0.161929	0.101423	0.225545	0.499792	0.115485	0.235424	6.10155e-88	6.10361e-88	6.04363e-88	2.99685e-80	6.10158e-88	2.03453e-88	2.01453e-88	9.98904e-81	2.03385e-88	2.01517e-88	9.97048e-81	2.03454e-88	9.99503e-81	2.01454e-88	9.98953e-81	6.7172e-89	3.3233e-81	6.78175e-89	3.3316e-81	6.7151e-89	3.32968e-81	3.32911e-81	6.71722e-89	3.3235e-81	3.33167e-81	1.10967e-81	2.23906e-89	1.10777e-81	1.11053e-81	1.1097e-81	3.69889e-82
W	SYNE1	chr6.151539121.G.A	1.0696e-84	FALSE	0.073738	0.016077	0.034675	0.176059	0.060275	0.104299	6.10158e-88	6.10146e-88	6.57646e-88	1.0696e-84	6.10158e-88	2.03382e-88	2.19215e-88	3.56534e-85	2.03386e-88	2.19216e-88	3.56679e-85	2.03382e-88	3.82838e-85	2.19215e-88	3.56534e-85	7.30718e-89	1.18893e-85	6.77939e-89	1.27612e-85	7.30717e-89	1.18845e-85	1.27516e-85	7.30718e-89	1.18893e-85	1.27612e-85	4.25052e-86	2.43573e-89	3.9631e-86	4.25374e-86	4.25051e-86	1.41684e-86
W	SYNE1	chr6.151539959.C.T	9.7845e-85	FALSE	0.073669	0.015864	0.034303	0.176071	0.060238	0.103871	6.10158e-88	6.10145e-88	6.57572e-88	9.7845e-85	6.10158e-88	2.03382e-88	2.19191e-88	3.26152e-85	2.03386e-88	2.19191e-88	3.26279e-85	2.03382e-88	3.50144e-85	2.19191e-88	3.2615e-85	7.30636e-89	1.0876e-85	6.77939e-89	1.16713e-85	7.30634e-89	1.08717e-85	1.16628e-85	7.30635e-89	1.0876e-85	1.16714e-85	3.88755e-86	2.43545e-89	3.62534e-86	3.89043e-86	3.88759e-86	1.29585e-86
W	SYNE1	chr6.151541007.C.T	1.88685e-75	FALSE	0.088126	0.041319	0.09349	0.051763	0.10249	0.081823	6.10157e-88	6.10183e-88	6.18687e-88	1.88685e-75	6.10158e-88	2.03394e-88	2.06229e-88	6.29003e-76	2.03386e-88	2.06243e-88	6.28003e-76	2.03394e-88	6.21319e-76	2.06229e-88	6.2895e-76	6.87476e-89	2.09353e-76	6.7798e-89	2.07141e-76	6.87428e-89	2.09668e-76	2.06494e-76	6.87476e-89	2.09334e-76	2.07106e-76	6.88433e-77	2.29158e-89	6.97843e-77	6.90467e-77	6.88312e-77	2.29477e-77
W	SYNE1	chr6.151541166.T.C	6.10217e-88	FALSE	0.040725	0.134187	0.017409	0.007709	0.005714	0.021007	6.10167e-88	6.10217e-88	6.0973e-88	5.07819e-88	6.10158e-88	2.03409e-88	2.03247e-88	1.68984e-88	2.03389e-88	2.03262e-88	1.68591e-88	2.03406e-88	1.70363e-88	2.03243e-88	1.69273e-88	6.77552e-89	5.60989e-89	6.7803e-89	5.66946e-89	6.77488e-89	5.6328e-89	5.65677e-89	6.77542e-89	5.6197e-89	5.67876e-89	1.88243e-89	2.25851e-89	1.86996e-89	1.88982e-89	1.88559e-89	6.27475e-90
W	SYNE1	chr6.151542205.C.T	7.7057e-88	FALSE	0.067549	0.318418	0.038845	0.007871	0.006455	0.024375	6.10151e-88	6.10211e-88	6.0971e-88	7.7057e-88	6.10158e-88	2.03401e-88	2.03234e-88	2.56916e-88	2.03384e-88	2.03253e-88	2.56076e-88	2.03404e-88	2.57977e-88	2.03237e-88	2.56856e-88	6.77503e-89	8.53791e-89	6.78004e-89	8.60108e-89	6.77447e-89	8.56385e-89	8.57459e-89	6.77512e-89	8.53586e-89	8.59922e-89	2.85884e-89	2.25834e-89	2.84597e-89	2.86703e-89	2.85819e-89	9.52946e-90
W	SYNE1	chr6.151542370.G.A	6.10158e-88	FALSE	0.192555	0.040136	0.201218	0.071138	0.22813	0.131431	6.10157e-88	6.10068e-88	6.10086e-88	1.17306e-88	6.10158e-88	2.03356e-88	2.03362e-88	3.9102e-89	2.03386e-88	2.03332e-88	3.90993e-89	2.03356e-88	3.91453e-89	2.03362e-88	3.91019e-89	6.77772e-89	1.30331e-89	6.77852e-89	1.30484e-89	6.77872e-89	1.3034e-89	1.30473e-89	6.77773e-89	1.30331e-89	1.30484e-89	4.34909e-90	2.25924e-89	4.34438e-90	4.34947e-90	4.3491e-90	1.4497e-90
W	SYNE1	chr6.151542648.G.A	7.74768e-88	FALSE	0.067526	0.318287	0.038845	0.007871	0.006456	0.024375	6.10151e-88	6.10211e-88	6.0971e-88	7.74768e-88	6.10158e-88	2.03401e-88	2.03234e-88	2.58313e-88	2.03384e-88	2.03253e-88	2.5747e-88	2.03404e-88	2.59383e-88	2.03237e-88	2.58256e-88	6.77503e-89	8.58429e-89	6.78004e-89	8.64789e-89	6.77447e-89	8.61041e-89	8.62131e-89	6.77512e-89	8.58234e-89	8.64611e-89	2.87439e-89	2.25834e-89	2.86143e-89	2.88263e-89	2.87377e-89	9.58128e-90
W	SYNE1	chr6.151543833.T.C	4.44756e-75	FALSE	0.085841	0.038966	0.093352	0.054265	0.098744	0.081578	6.10157e-88	6.10192e-88	6.14025e-88	4.44756e-75	6.10158e-88	2.03397e-88	2.04675e-88	1.48262e-75	2.03386e-88	2.04691e-88	1.48014e-75	2.03397e-88	1.46419e-75	2.04675e-88	1.48252e-75	6.82302e-89	4.93417e-76	6.7799e-89	4.88121e-76	6.82248e-89	4.94205e-76	4.86686e-76	6.82303e-89	4.93381e-76	4.88062e-76	1.62249e-76	2.27434e-89	1.64472e-76	1.62707e-76	1.62228e-76	5.40827e-77
W	SYNE1	chr6.151543856.C.T	3.79481e-75	FALSE	0.085768	0.038952	0.093345	0.054236	0.098647	0.081516	6.10157e-88	6.10192e-88	6.1377e-88	3.79481e-75	6.10158e-88	2.03397e-88	2.0459e-88	1.26502e-75	2.03386e-88	2.04606e-88	1.26291e-75	2.03397e-88	1.2494e-75	2.0459e-88	1.26493e-75	6.82019e-89	4.21001e-76	6.7799e-89	4.16513e-76	6.81964e-89	4.21672e-76	4.153e-76	6.82019e-89	4.20971e-76	4.16464e-76	1.3845e-76	2.27339e-89	1.40333e-76	1.38837e-76	1.38433e-76	4.61498e-77
W	SYNE1	chr6.151544396.C.T	9.40588e-88	FALSE	0.163499	0.053948	0.127656	0.258013	0.159151	0.185632	6.10157e-88	6.10246e-88	8.19126e-88	9.40588e-88	6.10158e-88	2.03415e-88	2.73042e-88	3.1354e-88	2.03386e-88	2.73123e-88	3.13345e-88	2.03415e-88	3.58302e-88	2.7304e-88	3.13529e-88	9.10409e-89	1.04453e-88	6.78049e-89	1.19491e-88	9.10131e-89	1.04513e-88	1.18376e-88	9.10401e-89	1.04448e-88	1.19432e-88	3.9478e-89	3.03467e-89	3.48177e-89	3.98298e-89	3.9458e-89	1.31591e-89
W	SYNE1	chr6.151545730.G.T	7.27632e-88	FALSE	0.078523	0.319011	0.039217	0.042401	0.006608	0.026457	6.1015e-88	6.10209e-88	6.10163e-88	7.27632e-88	6.10158e-88	2.034e-88	2.03385e-88	2.42589e-88	2.03383e-88	2.03402e-88	2.41831e-88	2.03403e-88	2.47345e-88	2.03388e-88	2.42544e-88	6.77997e-89	8.06256e-89	6.78001e-89	8.24596e-89	6.77951e-89	8.08628e-89	8.22656e-89	6.78006e-89	8.06101e-89	8.24483e-89	2.74258e-89	2.25999e-89	2.68752e-89	2.74865e-89	2.74219e-89	9.14194e-90
W	SYNE1	chr6.151546057.C.T	1.08487e-74	FALSE	0.085759	0.038855	0.093185	0.054265	0.098515	0.081271	6.10157e-88	6.1018e-88	6.13691e-88	1.08487e-74	6.10158e-88	2.03393e-88	2.04563e-88	3.61649e-75	2.03386e-88	2.04575e-88	3.61064e-75	2.03393e-88	3.56996e-75	2.04563e-88	3.61622e-75	6.81916e-89	1.20364e-75	6.77977e-89	1.19014e-75	6.81876e-89	1.2055e-75	1.18683e-75	6.81916e-89	1.20354e-75	1.18998e-75	3.95661e-76	2.27305e-89	4.01213e-76	3.96711e-76	3.95608e-76	1.31887e-76
W	SYNE1	chr6.151546595.C.T	6.10566e-88	FALSE	0.07926	0.340365	0.039683	0.042643	0.006621	0.02658	6.1015e-88	6.10191e-88	6.10566e-88	5.45607e-88	6.10158e-88	2.03395e-88	2.0352e-88	1.81852e-88	2.03383e-88	2.03531e-88	1.81427e-88	2.03397e-88	1.85503e-88	2.03522e-88	1.81869e-88	6.78427e-89	6.04699e-89	6.77982e-89	6.18303e-89	6.78399e-89	6.06174e-89	6.17264e-89	6.78435e-89	6.04756e-89	6.18344e-89	2.0574e-89	2.26142e-89	2.01566e-89	2.06101e-89	2.05755e-89	6.85801e-90
W	SYNE1	chr6.151546618.C.G	6.10301e-88	FALSE	0.079559	0.324324	0.039765	0.042418	0.006618	0.02658	6.1015e-88	6.10189e-88	6.10301e-88	5.4365e-88	6.10158e-88	2.03394e-88	2.03431e-88	1.81234e-88	2.03383e-88	2.03441e-88	1.80786e-88	2.03396e-88	1.8465e-88	2.03434e-88	1.81216e-88	6.78129e-89	6.0268e-89	6.77978e-89	6.15542e-89	6.78104e-89	6.04113e-89	6.14433e-89	6.78138e-89	6.02619e-89	6.15501e-89	2.04826e-89	2.26043e-89	2.00893e-89	2.05181e-89	2.04811e-89	6.82753e-90
W	SYNE1	chr6.151547479.C.A	6.10158e-88	FALSE	0.09246	0.403407	0.049849	0.043431	0.009271	0.029397	6.10152e-88	6.10142e-88	6.09761e-88	8.22006e-89	6.10158e-88	2.03379e-88	2.03251e-88	2.74041e-89	2.03384e-88	2.03247e-88	2.73895e-89	2.03381e-88	2.75323e-89	2.03254e-88	2.74002e-89	6.77482e-89	9.13123e-90	6.77928e-89	9.17755e-90	6.77505e-89	9.13469e-90	9.17682e-90	6.7749e-89	9.12984e-90	9.17744e-90	3.05901e-90	2.25828e-89	3.04374e-90	3.05918e-90	3.05894e-90	1.01967e-90
W	SYNE1	chr6.151547866.T.C	8.28663e-85	FALSE	0.075164	0.016249	0.034308	0.184838	0.060327	0.10436	6.10158e-88	6.10146e-88	6.78654e-88	8.28663e-85	6.10158e-88	2.03382e-88	2.26218e-88	2.76222e-85	2.03386e-88	2.26219e-88	2.7633e-85	2.03382e-88	3.03e-85	2.26218e-88	2.76221e-85	7.54062e-89	9.21103e-86	6.77939e-89	1.00999e-85	7.54058e-89	9.2074e-86	1.00906e-85	7.54062e-89	9.211e-86	1.01e-85	3.36349e-86	2.51354e-89	3.07034e-86	3.36663e-86	3.36352e-86	1.12116e-86
W	SYNE1	chr6.151548510.G.A	1.13779e-87	FALSE	0.166925	0.082332	0.13068	0.258874	0.159933	0.186183	6.10156e-88	6.10326e-88	8.1831e-88	1.13779e-87	6.10158e-88	2.03441e-88	2.72769e-88	3.79277e-88	2.03385e-88	2.72896e-88	3.79002e-88	2.03442e-88	4.33006e-88	2.72768e-88	3.79262e-88	9.09651e-89	1.26341e-88	6.78137e-89	1.44414e-88	9.09223e-89	1.26425e-88	1.42772e-88	9.09644e-89	1.26334e-88	1.44333e-88	4.76171e-89	3.03214e-89	4.21136e-89	4.81372e-89	4.75899e-89	1.58722e-89
W	SYNE1	chr6.151549565.G.A	1.01321e-87	FALSE	0.163504	0.053948	0.126744	0.258041	0.159237	0.185693	6.10157e-88	6.10229e-88	8.20871e-88	1.01321e-87	6.10158e-88	2.03409e-88	2.73623e-88	3.3775e-88	2.03386e-88	2.73695e-88	3.37544e-88	2.0341e-88	3.86293e-88	2.73621e-88	3.37737e-88	9.12315e-89	1.12521e-88	6.78031e-89	1.28835e-88	9.12069e-89	1.12583e-88	1.27681e-88	9.12307e-89	1.12515e-88	1.28763e-88	4.2584e-89	3.04102e-89	3.75068e-89	4.29443e-89	4.25597e-89	1.41945e-89
W	SYNE1	chr6.151550955.T.C	8.93725e-80	FALSE	0.186851	0.145722	0.231721	0.496276	0.115689	0.235363	6.10153e-88	6.10432e-88	6.54978e-88	8.93725e-80	6.10158e-88	2.03476e-88	2.18324e-88	2.97914e-80	2.03384e-88	2.18452e-88	2.97271e-80	2.03477e-88	2.99917e-80	2.18328e-88	2.97909e-80	7.28169e-89	9.90928e-81	6.78253e-89	9.99811e-81	7.27753e-89	9.93047e-81	9.90453e-81	7.2818e-89	9.90906e-81	9.99737e-81	3.30182e-81	2.42725e-89	3.3031e-81	3.33275e-81	3.30156e-81	1.10062e-81
W	SYNE1	chr6.151551189.G.A	2.49989e-79	FALSE	0.186794	0.145585	0.231712	0.496073	0.115673	0.23524	6.10153e-88	6.10419e-88	6.54182e-88	2.49989e-79	6.10158e-88	2.03471e-88	2.18059e-88	8.33321e-80	2.03384e-88	2.18182e-88	8.31496e-80	2.03473e-88	8.37944e-80	2.18063e-88	8.33297e-80	7.27266e-89	2.77176e-80	6.78238e-89	2.79352e-80	7.2687e-89	2.77774e-80	2.76766e-80	7.27278e-89	2.77166e-80	2.79318e-80	9.22682e-81	2.42424e-89	9.23921e-81	9.31185e-81	9.22564e-81	3.07565e-81
W	SYNE1	chr6.151551313.G.T	6.54946e-88	FALSE	0.491724	0.187251	0.494525	0.219646	0.404397	0.437286	6.10155e-88	6.10319e-88	6.54946e-88	1.0121e-88	6.10158e-88	2.03439e-88	2.18314e-88	3.37356e-89	2.03385e-88	2.18398e-88	3.37597e-89	2.0344e-88	3.52952e-89	2.18314e-88	3.37367e-89	7.2799e-89	1.12532e-89	6.78128e-89	1.17689e-89	7.27709e-89	1.12452e-89	1.17e-89	7.27987e-89	1.12532e-89	1.17649e-89	3.90136e-90	2.42661e-89	3.75105e-90	3.92291e-90	3.89996e-90	1.30044e-90
W	SYNE1	chr6.151551365.T.C	1.24715e-79	FALSE	0.188603	0.145444	0.231737	0.496034	0.115907	0.235363	6.10154e-88	6.10403e-88	6.55215e-88	1.24715e-79	6.10158e-88	2.03466e-88	2.18403e-88	4.15697e-80	2.03385e-88	2.1852e-88	4.14836e-80	2.03468e-88	4.18301e-80	2.18407e-88	4.15717e-80	7.28395e-89	1.38271e-80	6.78221e-89	1.39409e-80	7.28018e-89	1.38566e-80	1.38181e-80	7.28406e-89	1.38279e-80	1.39435e-80	4.60516e-81	2.428e-89	4.60903e-81	4.64702e-81	4.60609e-81	1.53508e-81
W	SYNE1	chr6.151551432.C.T	6.53725e-88	FALSE	0.4924	0.256585	0.484293	0.219901	0.414589	0.440226	6.10151e-88	6.10468e-88	6.53725e-88	5.7818e-89	6.10158e-88	2.03487e-88	2.17906e-88	1.92728e-89	2.03384e-88	2.18049e-88	1.9289e-89	2.03489e-88	2.01221e-89	2.17907e-88	1.92727e-89	7.26822e-89	6.4296e-90	6.7829e-89	6.70626e-90	7.26347e-89	6.42427e-90	6.66301e-90	7.26825e-89	6.42966e-90	6.70731e-90	2.2206e-90	2.42272e-89	2.1432e-90	2.23539e-90	2.22098e-90	7.4019e-91
W	SYNE1	chr6.151551656.C.T	2.4129e-79	FALSE	0.186801	0.145762	0.231712	0.496055	0.115663	0.235363	6.10153e-88	6.10419e-88	6.55132e-88	2.4129e-79	6.10158e-88	2.03471e-88	2.18376e-88	8.04315e-80	2.03384e-88	2.18498e-88	8.02566e-80	2.03473e-88	8.09244e-80	2.18379e-88	8.04303e-80	7.28322e-89	2.67528e-80	6.78238e-89	2.69769e-80	7.27924e-89	2.68105e-80	2.67273e-80	7.28334e-89	2.67522e-80	2.69751e-80	8.90985e-81	2.42776e-89	8.9176e-81	8.99242e-81	8.90922e-81	2.96999e-81
W	SYNE1	chr6.151551828.A.T	1.73038e-79	FALSE	0.182245	0.101406	0.225553	0.495751	0.115504	0.234566	6.10155e-88	6.10331e-88	6.55479e-88	1.73038e-79	6.10158e-88	2.03443e-88	2.18492e-88	5.76769e-80	2.03385e-88	2.18579e-88	5.75693e-80	2.03444e-88	5.80578e-80	2.18495e-88	5.76792e-80	7.28593e-89	1.91889e-80	6.78142e-89	1.93498e-80	7.28312e-89	1.92257e-80	1.91977e-80	7.28604e-89	1.91898e-80	1.93529e-80	6.39826e-81	2.42867e-89	6.39631e-81	6.45001e-81	6.39933e-81	2.13278e-81
W	SYNE1	chr6.151551889.G.T	1.66811e-79	FALSE	0.182237	0.101351	0.225538	0.495743	0.115503	0.234505	6.10155e-88	6.10334e-88	6.55354e-88	1.66811e-79	6.10158e-88	2.03443e-88	2.1845e-88	5.56015e-80	2.03385e-88	2.18538e-88	5.54975e-80	2.03445e-88	5.59661e-80	2.18453e-88	5.56038e-80	7.28457e-89	1.84983e-80	6.78145e-89	1.86525e-80	7.28173e-89	1.85338e-80	1.85055e-80	7.28468e-89	1.84992e-80	1.86556e-80	6.16753e-81	2.42821e-89	6.16611e-81	6.21759e-81	6.1686e-81	2.05587e-81
W	SYNE1	chr6.151552019.G.A	1.11999e-87	FALSE	0.061847	0.318445	0.036091	0.007896	0.008384	0.025756	6.10152e-88	6.10148e-88	6.09766e-88	1.11999e-87	6.10158e-88	2.03381e-88	2.03253e-88	3.73388e-88	2.03384e-88	2.03252e-88	3.73574e-88	2.03383e-88	3.75965e-88	2.03255e-88	3.73329e-88	6.77501e-89	1.24544e-88	6.77936e-89	1.25341e-88	6.77511e-89	1.24463e-88	1.254e-88	6.77507e-89	1.24524e-88	1.25322e-88	4.18063e-89	2.25834e-89	4.15147e-89	4.17802e-89	4.18e-89	1.39354e-89
W	SYNE1	chr6.151552223.C.T	3.4513e-79	FALSE	0.186866	0.145688	0.231674	0.496048	0.115774	0.235302	6.10153e-88	6.1042e-88	6.55126e-88	3.4513e-79	6.10158e-88	2.03472e-88	2.18374e-88	1.15037e-79	2.03384e-88	2.18497e-88	1.14793e-79	2.03473e-88	1.15723e-79	2.18377e-88	1.15043e-79	7.28317e-89	3.82619e-80	6.78239e-89	3.8567e-80	7.27918e-89	3.83458e-80	3.82195e-80	7.28329e-89	3.82643e-80	3.8575e-80	1.27372e-80	2.42775e-89	1.2754e-80	1.28558e-80	1.274e-80	4.2458e-81
W	SYNE1	chr6.151552761.C.T	1.06291e-70	FALSE	0.195337	0.153472	0.231718	0.497937	0.107183	0.244917	6.10153e-88	6.10421e-88	6.52388e-88	1.06291e-70	6.10158e-88	2.03472e-88	2.17461e-88	3.54289e-71	2.03384e-88	2.17584e-88	3.52749e-71	2.03474e-88	3.45569e-71	2.17464e-88	3.54303e-71	7.25273e-89	1.17578e-71	6.7824e-89	1.15179e-71	7.24875e-89	1.18096e-71	1.13885e-71	7.25284e-89	1.17583e-71	1.15191e-71	3.7958e-72	2.41759e-89	3.91927e-72	3.83933e-72	3.79622e-72	1.26528e-72
W	SYNE1	chr6.151552933.C.T	6.6118e-88	FALSE	0.072908	0.344916	0.04278	0.007934	0.006611	0.02462	6.10152e-88	6.10214e-88	6.09726e-88	6.6118e-88	6.10158e-88	2.03402e-88	2.0324e-88	2.20487e-88	2.03384e-88	2.0326e-88	2.19732e-88	2.03405e-88	2.21362e-88	2.03242e-88	2.20393e-88	6.77525e-89	7.32765e-89	6.78008e-89	7.38167e-89	6.77466e-89	7.34957e-89	7.35799e-89	6.77532e-89	7.3244e-89	7.37873e-89	2.45368e-89	2.25842e-89	2.44255e-89	2.46056e-89	2.45266e-89	8.17894e-90
W	SYNE1	chr6.151552987.A.G	6.63354e-88	FALSE	0.475715	0.107457	0.494983	0.217448	0.416771	0.435203	6.10156e-88	6.103e-88	6.63354e-88	5.72794e-89	6.10158e-88	2.03432e-88	2.21117e-88	1.90935e-89	2.03385e-88	2.21143e-88	1.9087e-89	2.03433e-88	2.00997e-89	2.21116e-88	1.90931e-89	7.37139e-89	6.36261e-90	6.78108e-89	6.69782e-90	7.3705e-89	6.36451e-90	6.74068e-90	7.37138e-89	6.36235e-90	6.69981e-90	2.24625e-90	2.45711e-89	2.12087e-90	2.23258e-90	2.24687e-90	7.48742e-91
W	SYNE1	chr6.151553078.C.T	1.25183e-84	FALSE	0.07529	0.015027	0.034223	0.18646	0.060293	0.104238	6.10158e-88	6.10144e-88	6.77037e-88	1.25183e-84	6.10158e-88	2.03381e-88	2.25679e-88	4.17284e-85	2.03386e-88	2.25679e-88	4.1743e-85	2.03381e-88	4.57316e-85	2.25679e-88	4.17277e-85	7.52262e-89	1.39145e-85	6.77937e-89	1.52433e-85	7.52261e-89	1.39095e-85	1.5231e-85	7.52262e-89	1.39143e-85	1.52438e-85	5.07682e-86	2.50754e-89	4.63818e-86	5.0811e-86	5.077e-86	1.69227e-86
W	SYNE1	chr6.151553100.T.A	7.988e-85	FALSE	0.07535	0.016262	0.034297	0.186462	0.060223	0.104238	6.10158e-88	6.10145e-88	6.77008e-88	7.988e-85	6.10158e-88	2.03381e-88	2.25669e-88	2.66267e-85	2.03386e-88	2.2567e-88	2.66367e-85	2.03382e-88	2.91606e-85	2.25669e-88	2.66267e-85	7.52232e-89	8.87892e-86	6.77938e-89	9.72014e-86	7.5223e-89	8.87557e-86	9.71158e-86	7.52232e-89	8.8789e-86	9.72019e-86	3.23717e-86	2.50744e-89	2.95964e-86	3.24004e-86	3.23719e-86	1.07906e-86
W	SYNE1	chr6.151553409.A.G	4.58931e-76	FALSE	0.086719	0.039244	0.092555	0.054656	0.099975	0.082067	6.10157e-88	6.10184e-88	6.16843e-88	4.58931e-76	6.10158e-88	2.03394e-88	2.05614e-88	1.5299e-76	2.03386e-88	2.05628e-88	1.52752e-76	2.03395e-88	1.51148e-76	2.05614e-88	1.52977e-76	6.85427e-89	5.09221e-77	6.77981e-89	5.03913e-77	6.85379e-89	5.09968e-77	5.024e-77	6.85427e-89	5.09172e-77	5.03826e-77	1.67497e-77	2.28475e-89	1.6974e-77	1.67971e-77	1.67466e-77	5.5832e-78
W	SYNE1	chr6.151553423.T.A	6.15166e-88	FALSE	0.098861	0.006165	0.091966	0.234714	0.013706	0.124694	6.10158e-88	6.1027e-88	6.15166e-88	5.47181e-89	6.10158e-88	2.03423e-88	2.05055e-88	1.82395e-89	2.03386e-88	2.05099e-88	1.82548e-89	2.03423e-88	1.84222e-89	2.05055e-88	1.82394e-89	6.83664e-89	6.08495e-90	6.78077e-89	6.14068e-90	6.83517e-89	6.07982e-90	6.13579e-90	6.83664e-89	6.08493e-90	6.14072e-90	2.04525e-90	2.27888e-89	2.02832e-90	2.04689e-90	2.04526e-90	6.81749e-91
W	SYNE1	chr6.151553899.A.G	6.24592e-79	FALSE	0.187078	0.145849	0.234698	0.496238	0.115739	0.23524	6.10153e-88	6.10356e-88	6.56538e-88	6.24592e-79	6.10158e-88	2.03451e-88	2.18844e-88	2.08187e-79	2.03384e-88	2.18943e-88	2.07772e-79	2.03452e-88	2.09515e-79	2.18848e-88	2.08198e-79	7.29803e-89	6.92533e-80	6.78169e-89	6.98256e-80	7.29486e-89	6.93958e-80	6.92445e-80	7.29815e-89	6.92574e-80	6.98393e-80	2.30771e-80	2.4327e-89	2.30845e-80	2.32755e-80	2.30818e-80	7.69246e-81
W	SYNE1	chr6.151553932.G.A	5.96022e-79	FALSE	0.18701	0.145506	0.234618	0.496235	0.115692	0.23524	6.10154e-88	6.1036e-88	6.56625e-88	5.96022e-79	6.10158e-88	2.03452e-88	2.18873e-88	1.98661e-79	2.03385e-88	2.18973e-88	1.98266e-79	2.03453e-88	1.99946e-79	2.18877e-88	1.98674e-79	7.29906e-89	6.60835e-80	6.78173e-89	6.66319e-80	7.29584e-89	6.62203e-80	6.60785e-80	7.29918e-89	6.60888e-80	6.66497e-80	2.20203e-80	2.43304e-89	2.20279e-80	2.22109e-80	2.20265e-80	7.3402e-81
W	SYNE1	chr6.151553945.T.G	4.14903e-79	FALSE	0.182576	0.102319	0.228399	0.495896	0.115572	0.234505	6.10156e-88	6.10285e-88	6.57782e-88	4.14903e-79	6.10158e-88	2.03427e-88	2.1926e-88	1.38284e-79	2.03385e-88	2.19329e-88	1.38052e-79	2.03428e-88	1.39312e-79	2.19263e-88	1.38301e-79	7.31092e-89	4.60107e-80	6.78091e-89	4.64142e-80	7.30872e-89	4.60946e-80	4.60911e-80	7.31102e-89	4.60175e-80	4.64379e-80	1.53558e-80	2.43699e-89	1.53369e-80	1.54716e-80	1.53639e-80	5.11866e-81
W	SYNE1	chr6.151553987.C.T	6.40422e-79	FALSE	0.187017	0.145526	0.234625	0.496137	0.115723	0.23524	6.10154e-88	6.1036e-88	6.56447e-88	6.40422e-79	6.10158e-88	2.03452e-88	2.18814e-88	2.13458e-79	2.03385e-88	2.18914e-88	2.13035e-79	2.03453e-88	2.1481e-79	2.18818e-88	2.13474e-79	7.29708e-89	7.10054e-80	6.78173e-89	7.15826e-80	7.29386e-89	7.11527e-80	7.09914e-80	7.2972e-89	7.10119e-80	7.16042e-80	2.36566e-80	2.43238e-89	2.36685e-80	2.38612e-80	2.36641e-80	7.88564e-81
W	SYNE1	chr6.151554238.G.A	1.11511e-87	FALSE	0.164873	0.053748	0.127109	0.257977	0.15995	0.186061	6.10157e-88	6.10225e-88	8.15927e-88	1.11511e-87	6.10158e-88	2.03408e-88	2.71976e-88	3.7172e-88	2.03386e-88	2.72044e-88	3.71485e-88	2.03408e-88	4.23618e-88	2.71973e-88	3.71702e-88	9.06814e-89	1.23836e-88	6.78027e-89	1.41298e-88	9.06578e-89	1.23907e-88	1.40039e-88	9.06805e-89	1.23828e-88	1.41204e-88	4.6711e-89	3.02268e-89	4.12787e-89	4.70988e-89	4.66792e-89	1.55701e-89
W	SYNE1	chr6.151554909.C.T	2.46888e-72	FALSE	0.200734	0.135616	0.217249	0.463983	0.104254	0.228457	6.10156e-88	6.1017e-88	6.92496e-88	2.46888e-72	6.10158e-88	2.03389e-88	2.30831e-88	8.23126e-73	2.03385e-88	2.30852e-88	8.21196e-73	2.0339e-88	8.08665e-73	2.30831e-88	8.22958e-73	7.69506e-89	2.7379e-73	6.77964e-89	2.69708e-73	7.69436e-89	2.74375e-73	2.67962e-73	7.69505e-89	2.73732e-73	2.69554e-73	8.93724e-74	2.56501e-89	9.12632e-74	8.99023e-74	8.93203e-74	2.97906e-74
W	SYNE1	chr6.151555081.A.C	2.35333e-79	FALSE	0.180612	0.145375	0.23426	0.461563	0.114422	0.233158	6.10154e-88	6.10359e-88	6.93872e-88	2.35333e-79	6.10158e-88	2.03452e-88	2.31289e-88	7.84391e-80	2.03385e-88	2.31401e-88	7.82859e-80	2.03453e-88	8.07127e-80	2.31293e-88	7.84444e-80	7.71331e-89	2.60933e-80	6.78172e-89	2.68963e-80	7.70972e-89	2.61464e-80	2.66326e-80	7.71346e-89	2.60953e-80	2.69047e-80	8.8748e-81	2.57113e-89	8.69777e-81	8.96558e-81	8.8777e-81	2.95832e-81
W	SYNE1	chr6.151555117.C.T	6.5274e-88	FALSE	0.484103	0.179412	0.497481	0.218654	0.414958	0.433978	6.10153e-88	6.10271e-88	6.5274e-88	6.36309e-89	6.10158e-88	2.03422e-88	2.17578e-88	2.12107e-89	2.03384e-88	2.17643e-88	2.12218e-89	2.03424e-88	2.21291e-89	2.17579e-88	2.12103e-89	7.2547e-89	7.0739e-90	6.78074e-89	7.37424e-90	7.25256e-89	7.07024e-90	7.33896e-90	7.25471e-89	7.07392e-90	7.37628e-90	2.44557e-90	2.41822e-89	2.35797e-90	2.45806e-90	2.4463e-90	8.15182e-91
W	SYNE1	chr6.151555121.G.A	2.1992e-79	FALSE	0.180216	0.145378	0.234324	0.459553	0.114305	0.232852	6.10154e-88	6.10357e-88	6.70282e-88	2.1992e-79	6.10158e-88	2.03451e-88	2.23426e-88	7.33019e-80	2.03385e-88	2.23529e-88	7.31593e-80	2.03452e-88	7.43988e-80	2.23429e-88	7.33067e-80	7.4509e-89	2.43846e-80	6.78169e-89	2.47931e-80	7.44759e-89	2.4434e-80	2.45743e-80	7.45103e-89	2.43865e-80	2.48e-80	8.18916e-81	2.48366e-89	8.1282e-81	8.26447e-81	8.19154e-81	2.72976e-81
W	SYNE1	chr6.151555125.A.G	2.29e-79	FALSE	0.180139	0.145373	0.234323	0.459015	0.114319	0.232791	6.10154e-88	6.10356e-88	6.67161e-88	2.29e-79	6.10158e-88	2.03451e-88	2.22385e-88	7.63284e-80	2.03385e-88	2.22487e-88	7.61798e-80	2.03452e-88	7.73284e-80	2.22389e-88	7.63334e-80	7.41618e-89	2.53914e-80	6.78169e-89	2.57695e-80	7.41291e-89	2.54428e-80	2.55456e-80	7.41632e-89	2.53933e-80	2.57765e-80	8.51291e-81	2.47209e-89	8.4638e-81	8.58996e-81	8.51534e-81	2.83768e-81
W	SYNE1	chr6.151555133.C.T	7.93177e-87	FALSE	0.07039	0.006522	0.107789	0.364094	0.021826	0.145027	6.10158e-88	6.1021e-88	6.07096e-88	7.93177e-87	6.10158e-88	2.03403e-88	2.02365e-88	2.64396e-87	2.03386e-88	2.02386e-88	2.64721e-87	2.03403e-88	2.65592e-87	2.02365e-88	2.64392e-87	6.74618e-89	8.82417e-88	6.7801e-89	8.85311e-88	6.74551e-89	8.81321e-88	8.85677e-88	6.74618e-89	8.82405e-88	8.85307e-88	2.95226e-88	2.24873e-89	2.94139e-88	2.95104e-88	2.95226e-88	9.84088e-89
W	SYNE1	chr6.151555252.G.A	2.47691e-79	FALSE	0.180928	0.14538	0.234323	0.460876	0.11504	0.233158	6.10154e-88	6.10354e-88	6.89384e-88	2.47691e-79	6.10158e-88	2.0345e-88	2.29793e-88	8.25584e-80	2.03385e-88	2.29901e-88	8.23981e-80	2.03452e-88	8.47283e-80	2.29798e-88	8.25637e-80	7.66332e-89	2.7464e-80	6.78167e-89	2.82348e-80	7.65985e-89	2.75195e-80	2.79645e-80	7.66347e-89	2.74661e-80	2.82433e-80	9.31873e-81	2.55447e-89	9.15467e-81	9.41176e-81	9.32166e-81	3.1063e-81
W	SYNE1	chr6.151555278.C.T	6.51427e-88	FALSE	0.492305	0.2572	0.487505	0.219363	0.414381	0.439858	6.10152e-88	6.10418e-88	6.51427e-88	6.06008e-89	6.10158e-88	2.0347e-88	2.1714e-88	2.02005e-89	2.03384e-88	2.17262e-88	2.02159e-89	2.03473e-88	2.10498e-89	2.1714e-88	2.02003e-89	7.242e-89	6.73858e-90	6.78235e-89	7.01487e-90	7.23793e-89	6.73352e-90	6.97358e-90	7.24201e-89	6.73864e-90	7.01651e-90	2.3239e-90	2.41398e-89	2.24619e-90	2.33826e-90	2.3245e-90	7.74625e-91
W	SYNE1	chr6.151555351.G.A	1.40647e-79	FALSE	0.180924	0.145409	0.234317	0.460912	0.115022	0.233219	6.10154e-88	6.10356e-88	6.90618e-88	1.40647e-79	6.10158e-88	2.0345e-88	2.30204e-88	4.68793e-80	2.03385e-88	2.30314e-88	4.67895e-80	2.03452e-88	4.81694e-80	2.30209e-88	4.68825e-80	7.67706e-89	1.55953e-80	6.78168e-89	1.60517e-80	7.67356e-89	1.56265e-80	1.58976e-80	7.67721e-89	1.55965e-80	1.60568e-80	5.29755e-81	2.55905e-89	5.19843e-81	5.35066e-81	5.2993e-81	1.76588e-81
W	SYNE1	chr6.151555359.T.G	1.40627e-79	FALSE	0.180924	0.145408	0.234317	0.460909	0.115023	0.233219	6.10154e-88	6.10356e-88	6.90602e-88	1.40627e-79	6.10158e-88	2.0345e-88	2.30199e-88	4.68727e-80	2.03385e-88	2.30308e-88	4.67829e-80	2.03452e-88	4.81623e-80	2.30204e-88	4.68759e-80	7.67689e-89	1.55931e-80	6.78168e-89	1.60493e-80	7.67339e-89	1.56243e-80	1.58953e-80	7.67704e-89	1.55943e-80	1.60544e-80	5.29679e-81	2.55899e-89	5.19771e-81	5.34987e-81	5.29854e-81	1.76563e-81
W	SYNE1	chr6.151555526.A.G	2.84916e-79	FALSE	0.180927	0.145395	0.23433	0.460909	0.115027	0.233342	6.10154e-88	6.10354e-88	6.90613e-88	2.84916e-79	6.10158e-88	2.0345e-88	2.30203e-88	9.49659e-80	2.03385e-88	2.30312e-88	9.47811e-80	2.03452e-88	9.75213e-80	2.30207e-88	9.49722e-80	7.67699e-89	3.15913e-80	6.78167e-89	3.24977e-80	7.67351e-89	3.16554e-80	3.21851e-80	7.67715e-89	3.15938e-80	3.25077e-80	1.07251e-80	2.55903e-89	1.05304e-80	1.08328e-80	1.07286e-80	3.57511e-81
W	SYNE1	chr6.151555595.T.C	2.60526e-79	FALSE	0.181092	0.145412	0.234323	0.461956	0.115024	0.233342	6.10154e-88	6.10355e-88	6.85954e-88	2.60526e-79	6.10158e-88	2.0345e-88	2.28649e-88	8.68361e-80	2.03385e-88	2.28757e-88	8.66676e-80	2.03452e-88	8.89348e-80	2.28654e-88	8.6842e-80	7.62517e-89	2.88869e-80	6.78167e-89	2.96364e-80	7.62174e-89	2.89454e-80	2.93565e-80	7.62532e-89	2.88892e-80	2.96455e-80	9.78255e-81	2.54175e-89	9.62899e-81	9.87896e-81	9.78569e-81	3.26091e-81
W	SYNE1	chr6.151555680.G.A	6.51444e-88	FALSE	0.492275	0.257166	0.487525	0.219347	0.414416	0.439858	6.10151e-88	6.10414e-88	6.51444e-88	6.13691e-89	6.10158e-88	2.03469e-88	2.17145e-88	2.04566e-89	2.03384e-88	2.17267e-88	2.04721e-89	2.03471e-88	2.13173e-89	2.17146e-88	2.04564e-89	7.24214e-89	6.82399e-90	6.78231e-89	7.10425e-90	7.23811e-89	6.81887e-90	7.06238e-90	7.24216e-89	6.82404e-90	7.10569e-90	2.35358e-90	2.41402e-89	2.27466e-90	2.36805e-90	2.3541e-90	7.84516e-91
W	SYNE1	chr6.151555774.T.C	2.50599e-79	FALSE	0.180984	0.145416	0.234344	0.461263	0.115023	0.233342	6.10154e-88	6.10353e-88	6.87678e-88	2.50599e-79	6.10158e-88	2.03449e-88	2.29224e-88	8.35276e-80	2.03385e-88	2.29332e-88	8.33658e-80	2.03451e-88	8.56357e-80	2.29229e-88	8.35331e-80	7.64432e-89	2.77865e-80	6.78165e-89	2.85371e-80	7.64089e-89	2.78426e-80	2.82663e-80	7.64448e-89	2.77887e-80	2.85458e-80	9.41929e-81	2.54814e-89	9.26217e-81	9.51253e-81	9.42228e-81	3.13982e-81
W	SYNE1	chr6.151555914.G.T	6.10241e-88	FALSE	0.061069	0.230339	0.027537	0.04358	0.005593	0.02462	6.10153e-88	6.10241e-88	6.09507e-88	9.84689e-89	6.10158e-88	2.03412e-88	2.03167e-88	3.28264e-89	2.03384e-88	2.03193e-88	3.27967e-89	2.03414e-88	3.29562e-89	2.03169e-88	3.2823e-89	6.77305e-89	1.09336e-89	6.7804e-89	1.09855e-89	6.77224e-89	1.09421e-89	1.09851e-89	6.77311e-89	1.09322e-89	1.09854e-89	3.66179e-90	2.25768e-89	3.64452e-90	3.66183e-90	3.6617e-90	1.2206e-90
W	SYNE1	chr6.151556434.G.A	1.6689e-79	FALSE	0.17645	0.10025	0.228253	0.461547	0.114865	0.232301	6.10155e-88	6.10261e-88	6.87502e-88	1.6689e-79	6.10158e-88	2.03419e-88	2.29166e-88	5.5625e-80	2.03385e-88	2.29233e-88	5.55359e-80	2.0342e-88	5.70437e-80	2.2917e-88	5.563e-80	7.64105e-89	1.85101e-80	6.78065e-89	1.90068e-80	7.63896e-89	1.85417e-80	1.88606e-80	7.64118e-89	1.8512e-80	1.90149e-80	6.28424e-81	2.54705e-89	6.17003e-81	6.33573e-81	6.287e-81	2.09479e-81
W	SYNE1	chr6.151556795.C.T	9.46519e-85	FALSE	0.098393	0.22502	0.059988	0.193524	0.062756	0.126041	6.10153e-88	6.10129e-88	6.72322e-88	9.46519e-85	6.10158e-88	2.03375e-88	2.24105e-88	3.1555e-85	2.03384e-88	2.24091e-88	3.15373e-85	2.03376e-88	3.43841e-85	2.24107e-88	3.15506e-85	7.46963e-89	1.05139e-85	6.77915e-89	1.14576e-85	7.47017e-89	1.05183e-85	1.1471e-85	7.46971e-89	1.05124e-85	1.14614e-85	3.82244e-86	2.48988e-89	3.50464e-86	3.81922e-86	3.82367e-86	1.27415e-86
W	SYNE1	chr6.151557086.A.G	5.4666e-85	FALSE	0.077777	0.016792	0.0348	0.197213	0.060026	0.104116	6.10158e-88	6.10145e-88	7.51424e-88	5.4666e-85	6.10158e-88	2.03381e-88	2.50475e-88	1.82211e-85	2.03386e-88	2.50477e-88	1.82289e-85	2.03382e-88	2.13717e-85	2.50474e-88	1.8222e-85	8.34924e-89	6.07603e-86	6.77938e-89	7.12515e-86	8.34914e-89	6.0737e-86	7.11416e-86	8.34923e-89	6.07632e-86	7.12389e-86	2.37181e-86	2.78308e-89	2.02534e-86	2.37505e-86	2.37138e-86	7.906e-87
W	SYNE1	chr6.151558042.T.A	7.64334e-86	FALSE	0.109496	0.3078	0.070515	0.207057	0.063895	0.132411	6.10158e-88	6.10118e-88	7.60161e-88	7.64334e-86	6.10158e-88	2.03373e-88	2.53386e-88	2.54856e-86	2.03386e-88	2.53377e-88	2.54838e-86	2.03373e-88	2.99128e-86	2.53388e-88	2.54778e-86	8.44587e-89	8.49712e-87	6.77909e-89	9.95757e-87	8.44622e-89	8.49521e-87	9.95903e-87	8.44593e-89	8.4946e-87	9.97098e-87	3.31519e-87	2.8153e-89	2.83237e-87	3.3192e-87	3.31969e-87	1.10507e-87
W	SYNE1	chr6.151559893.A.G	2.67013e-75	FALSE	0.085277	0.024207	0.090088	0.057277	0.099251	0.07876	6.10159e-88	6.10167e-88	6.1436e-88	2.67013e-75	6.10158e-88	2.03389e-88	2.04787e-88	8.90231e-76	2.03386e-88	2.04794e-88	8.88829e-76	2.03389e-88	8.78557e-76	2.04786e-88	8.90042e-76	6.82647e-89	2.96343e-76	6.77964e-89	2.92963e-76	6.82622e-89	2.96743e-76	2.92142e-76	6.82645e-89	2.96276e-76	2.92851e-76	9.74188e-77	2.27549e-89	9.87809e-77	9.76538e-77	9.73802e-77	3.24728e-77
W	SYNE1	chr6.151559960.A.G	4.79197e-85	FALSE	0.077251	0.01527	0.034876	0.198911	0.060172	0.104054	6.10158e-88	6.10145e-88	7.33334e-88	4.79197e-85	6.10158e-88	2.03382e-88	2.44444e-88	1.59732e-85	2.03386e-88	2.44447e-88	1.59794e-85	2.03382e-88	1.8424e-85	2.44444e-88	1.59732e-85	8.14823e-89	5.32645e-86	6.77938e-89	6.14134e-86	8.14813e-89	5.32441e-86	6.13325e-86	8.14822e-89	5.32645e-86	6.14132e-86	2.04442e-86	2.71607e-89	1.77548e-86	2.04711e-86	2.04441e-86	6.81472e-87
W	SYNE1	chr6.151560670.G.T	6.43795e-79	FALSE	0.180814	0.141484	0.230282	0.463241	0.115209	0.233831	6.10154e-88	6.10227e-88	6.76177e-88	6.43795e-79	6.10158e-88	2.03407e-88	2.25391e-88	2.1458e-79	2.03385e-88	2.2544e-88	2.14252e-79	2.03409e-88	2.18361e-79	2.25395e-88	2.14599e-79	7.51462e-89	7.14106e-80	6.78025e-89	7.27612e-80	7.51311e-89	7.15269e-80	7.22666e-80	7.51477e-89	7.14176e-80	7.27883e-80	2.40801e-80	2.5049e-89	2.38036e-80	2.42542e-80	2.40893e-80	8.02683e-81
W	SYNE1	chr6.151561227.T.G	6.35988e-88	FALSE	0.497357	0.373931	0.47164	0.212701	0.414592	0.439	6.1015e-88	6.10065e-88	6.35988e-88	3.82535e-89	6.10158e-88	2.03352e-88	2.11993e-88	1.27514e-89	2.03384e-88	2.11972e-88	1.27525e-89	2.03355e-88	1.30984e-89	2.11994e-88	1.27512e-89	7.06565e-89	4.25085e-90	6.77841e-89	4.36497e-90	7.06638e-89	4.25046e-90	4.35664e-90	7.06569e-89	4.25083e-90	4.36608e-90	1.45181e-90	2.3552e-89	1.41695e-90	1.45497e-90	1.4522e-90	4.83932e-91
W	SYNE1	chr6.151561755.C.T	6.7926e-85	FALSE	0.077336	0.015168	0.034874	0.198924	0.060305	0.104054	6.10158e-88	6.10145e-88	7.31197e-88	6.7926e-85	6.10158e-88	2.03382e-88	2.43732e-88	2.26421e-85	2.03386e-88	2.43735e-88	2.26508e-85	2.03382e-88	2.60852e-85	2.43732e-88	2.2642e-85	8.12449e-89	7.55029e-86	6.77938e-89	8.69495e-86	8.12439e-89	7.54736e-86	8.68381e-86	8.12448e-89	7.55026e-86	8.69505e-86	2.89456e-86	2.70816e-89	2.51676e-86	2.89831e-86	2.8946e-86	9.64851e-87
W	SYNE1	chr6.151562005.A.G	4.40752e-85	FALSE	0.07729	0.015276	0.034867	0.199178	0.060166	0.104054	6.10158e-88	6.10144e-88	7.26253e-88	4.40752e-85	6.10158e-88	2.03381e-88	2.42084e-88	1.46917e-85	2.03386e-88	2.42086e-88	1.4697e-85	2.03381e-88	1.68376e-85	2.42084e-88	1.46917e-85	8.06952e-89	4.89898e-86	6.77937e-89	5.61256e-86	8.06946e-89	4.89723e-86	5.60579e-86	8.06952e-89	4.89899e-86	5.61254e-86	1.8686e-86	2.68984e-89	1.63299e-86	1.87085e-86	1.86859e-86	6.22866e-87
W	SYNE1	chr6.151562795.C.T	6.96054e-79	FALSE	0.181382	0.147712	0.23121	0.463057	0.115171	0.234076	6.10154e-88	6.10221e-88	6.82165e-88	6.96054e-79	6.10158e-88	2.03405e-88	2.27386e-88	2.31999e-79	2.03385e-88	2.27435e-88	2.31649e-79	2.03407e-88	2.36874e-79	2.27391e-88	2.32018e-79	7.5811e-89	7.72091e-80	6.78018e-89	7.89302e-80	7.57964e-89	7.73332e-80	7.83865e-80	7.58125e-89	7.72163e-80	7.89594e-80	2.61194e-80	2.52706e-89	2.57364e-80	2.63106e-80	2.61293e-80	8.70662e-81
W	SYNE1	chr6.151562897.C.T	6.124e-88	FALSE	0.065355	0.256125	0.031519	0.04844	0.008023	0.029704	6.10152e-88	6.10139e-88	6.124e-88	8.03067e-89	6.10158e-88	2.03378e-88	2.04131e-88	2.67673e-89	2.03384e-88	2.04126e-88	2.67713e-89	2.0338e-88	2.66783e-89	2.04134e-88	2.67689e-89	6.80414e-89	8.92324e-90	6.77926e-89	8.89137e-90	6.80438e-89	8.92244e-90	8.89516e-90	6.80421e-89	8.92376e-90	8.89278e-90	2.9646e-90	2.26805e-89	2.97441e-90	2.9638e-90	2.96506e-90	9.882e-91
W	SYNE1	chr6.151563117.C.T	5.1877e-76	FALSE	0.08548	0.024453	0.090443	0.058438	0.099469	0.078883	6.10158e-88	6.10172e-88	6.12524e-88	5.1877e-76	6.10158e-88	2.03391e-88	2.04175e-88	1.72949e-76	2.03386e-88	2.04183e-88	1.72689e-76	2.03391e-88	1.70848e-76	2.04174e-88	1.72923e-76	6.8061e-89	5.75721e-77	6.77969e-89	5.69637e-77	6.80581e-89	5.76495e-77	5.68162e-77	6.80609e-89	5.7563e-77	5.6949e-77	1.89437e-77	2.2687e-89	1.91907e-77	1.89878e-77	1.89386e-77	6.31455e-78
W	SYNE1	chr6.151563994.A.G	5.08756e-85	FALSE	0.077318	0.015256	0.034859	0.199374	0.060173	0.103319	6.10158e-88	6.10147e-88	7.1797e-88	5.08756e-85	6.10158e-88	2.03382e-88	2.39323e-88	1.69585e-85	2.03386e-88	2.39326e-88	1.69655e-85	2.03382e-88	1.9298e-85	2.39323e-88	1.69585e-85	7.97754e-89	5.65515e-86	6.7794e-89	6.43267e-86	7.97742e-89	5.65283e-86	6.42431e-86	7.97753e-89	5.65516e-86	6.43265e-86	2.14144e-86	2.65917e-89	1.88505e-86	2.14422e-86	2.14143e-86	7.13811e-87
W	SYNE1	chr6.151564219.G.A	9.87323e-86	FALSE	0.111348	0.258063	0.066405	0.248331	0.064249	0.132594	6.10152e-88	6.10118e-88	7.78359e-88	9.87323e-86	6.10158e-88	2.03371e-88	2.5945e-88	3.29111e-86	2.03384e-88	2.59442e-88	3.29165e-86	2.03373e-88	3.9277e-86	2.59454e-88	3.29107e-86	8.64796e-89	1.09723e-86	6.77902e-89	1.30913e-86	8.64836e-89	1.09704e-86	1.30797e-86	8.64807e-89	1.09722e-86	1.30924e-86	4.35954e-87	2.88266e-89	3.65743e-87	4.36377e-87	4.35991e-87	1.45318e-87
W	SYNE1	chr6.151564851.C.A	4.16146e-79	FALSE	0.180263	0.137016	0.229888	0.462795	0.115126	0.23426	6.10154e-88	6.10232e-88	6.61235e-88	4.16146e-79	6.10158e-88	2.03409e-88	2.2041e-88	1.38712e-79	2.03385e-88	2.20459e-88	1.38491e-79	2.03411e-88	1.39963e-79	2.20414e-88	1.38716e-79	7.34857e-89	4.61625e-80	6.7803e-89	4.66505e-80	7.34708e-89	4.62375e-80	4.63396e-80	7.3487e-89	4.61637e-80	4.66549e-80	1.54453e-80	2.44955e-89	1.53875e-80	1.55504e-80	1.54468e-80	5.14851e-81
W	SYNE1	chr6.151565285.G.T	6.11853e-88	FALSE	0.065408	0.246183	0.031765	0.048232	0.007869	0.029397	6.10152e-88	6.10138e-88	6.11853e-88	9.15308e-89	6.10158e-88	2.03378e-88	2.03949e-88	3.05093e-89	2.03384e-88	2.03944e-88	3.05136e-89	2.03379e-88	3.03554e-89	2.03951e-88	3.05103e-89	6.79806e-89	1.01709e-89	6.77925e-89	1.01178e-89	6.79831e-89	1.01698e-89	1.01212e-89	6.79813e-89	1.01712e-89	1.01185e-89	3.3735e-90	2.26602e-89	3.39029e-90	3.3726e-90	3.37373e-90	1.1245e-90
W	SYNE1	chr6.151566015.G.A	3.3457e-79	FALSE	0.187564	0.144669	0.229962	0.465283	0.118822	0.234321	6.10155e-88	6.10231e-88	6.65133e-88	3.3457e-79	6.10158e-88	2.03409e-88	2.2171e-88	1.11534e-79	2.03385e-88	2.21758e-88	1.11341e-79	2.0341e-88	1.12725e-79	2.21713e-88	1.11524e-79	7.39191e-89	3.71176e-80	6.78031e-89	3.75897e-80	7.39041e-89	3.7178e-80	3.73164e-80	7.39202e-89	3.71137e-80	3.75757e-80	1.24438e-80	2.464e-89	1.23725e-80	1.25301e-80	1.2439e-80	4.14802e-81
W	SYNE1	chr6.151566674.G.A	3.99324e-76	FALSE	0.085221	0.024355	0.090065	0.05746	0.099367	0.078577	6.10158e-88	6.10168e-88	6.13284e-88	3.99324e-76	6.10158e-88	2.03389e-88	2.04428e-88	1.3313e-76	2.03386e-88	2.04435e-88	1.32934e-76	2.03389e-88	1.31512e-76	2.04428e-88	1.33108e-76	6.81451e-89	4.43193e-77	6.77965e-89	4.38504e-77	6.81426e-89	4.43767e-77	4.37361e-77	6.81449e-89	4.43113e-77	4.38371e-77	1.45832e-77	2.2715e-89	1.47731e-77	1.46167e-77	1.45786e-77	4.86105e-78
W	SYNE1	chr6.151566918.G.C	8.80211e-80	FALSE	0.178238	0.136573	0.228913	0.461989	0.112497	0.233464	6.10154e-88	6.10253e-88	6.62426e-88	8.80211e-80	6.10158e-88	2.03416e-88	2.20807e-88	2.9339e-80	2.03385e-88	2.20865e-88	2.92917e-80	2.03418e-88	2.96483e-80	2.20811e-88	2.93404e-80	7.36211e-89	9.76336e-81	6.78055e-89	9.88089e-81	7.36031e-89	9.77967e-81	9.81235e-81	7.36224e-89	9.76392e-81	9.88293e-81	3.27013e-81	2.45406e-89	3.25446e-81	3.29368e-81	3.27084e-81	1.09006e-81
W	SYNE1	chr6.151566975.C.G	3.81466e-76	FALSE	0.08523	0.024362	0.090087	0.057466	0.099377	0.078577	6.10158e-88	6.10169e-88	6.13271e-88	3.81466e-76	6.10158e-88	2.0339e-88	2.04424e-88	1.27177e-76	2.03386e-88	2.04431e-88	1.26989e-76	2.0339e-88	1.25632e-76	2.04423e-88	1.27155e-76	6.81437e-89	4.23372e-77	6.77965e-89	4.18899e-77	6.81411e-89	4.23922e-77	4.17806e-77	6.81435e-89	4.23296e-77	4.18772e-77	1.39312e-77	2.27145e-89	1.41124e-77	1.39632e-77	1.39268e-77	4.64371e-78
W	SYNE1	chr6.151567070.A.G	2.61414e-63	FALSE	0.097348	0.078627	0.077311	0.006588	0.112456	0.11465	6.10156e-88	6.10114e-88	6.10785e-88	2.61414e-63	6.10158e-88	2.03371e-88	2.03594e-88	8.71571e-64	2.03385e-88	2.0358e-88	8.7177e-64	2.03371e-88	8.65752e-64	2.03595e-88	8.7138e-64	6.78597e-89	2.90653e-64	6.77902e-89	2.88662e-64	6.78648e-89	2.90524e-64	2.88744e-64	6.78599e-89	2.9059e-64	2.88584e-64	9.62736e-65	2.26199e-89	9.68844e-65	9.62207e-65	9.62481e-65	3.20912e-65
W	SYNE1	chr6.151567167.C.A	1.09066e-85	FALSE	0.111595	0.259317	0.066379	0.24755	0.064384	0.132472	6.10153e-88	6.10118e-88	7.74504e-88	1.09066e-85	6.10158e-88	2.03371e-88	2.58165e-88	3.63613e-86	2.03384e-88	2.58156e-88	3.6361e-86	2.03373e-88	4.32285e-86	2.58168e-88	3.63553e-86	8.60511e-89	1.21223e-86	6.77903e-89	1.43983e-86	8.60552e-89	1.21204e-86	1.43965e-86	8.60521e-89	1.21203e-86	1.44095e-86	4.7951e-87	2.86837e-89	4.04077e-87	4.79946e-87	4.79886e-87	1.59837e-87
W	SYNE1	chr6.151567171.G.A	1.10677e-85	FALSE	0.111599	0.259308	0.066442	0.247548	0.064386	0.132472	6.10153e-88	6.10118e-88	7.74559e-88	1.10677e-85	6.10158e-88	2.03371e-88	2.58184e-88	3.68986e-86	2.03384e-88	2.58175e-88	3.68986e-86	2.03373e-88	4.38709e-86	2.58187e-88	3.68925e-86	8.60573e-89	1.23015e-86	6.77904e-89	1.46123e-86	8.60614e-89	1.22995e-86	1.46101e-86	8.60584e-89	1.22995e-86	1.46237e-86	4.86624e-87	2.86858e-89	4.1005e-87	4.87079e-87	4.87004e-87	1.62208e-87
W	SYNE1	chr6.151567889.G.T	5.6308e-85	FALSE	0.076777	0.015316	0.034852	0.19571	0.060231	0.103136	6.10158e-88	6.10146e-88	7.41965e-88	5.6308e-85	6.10158e-88	2.03382e-88	2.47322e-88	1.87692e-85	2.03386e-88	2.47325e-88	1.8777e-85	2.03382e-88	2.18193e-85	2.47321e-88	1.87693e-85	8.24417e-89	6.25892e-86	6.7794e-89	7.27336e-86	8.24403e-89	6.25638e-86	7.26278e-86	8.24416e-89	6.25899e-86	7.27309e-86	2.42101e-86	2.74805e-89	2.08631e-86	2.42445e-86	2.42092e-86	8.07e-87
W	SYNE1	chr6.151569424.C.T	2.22115e-75	FALSE	0.084967	0.021323	0.088941	0.058713	0.098925	0.078577	6.10158e-88	6.10151e-88	6.11703e-88	2.22115e-75	6.10158e-88	2.03384e-88	2.03901e-88	7.40478e-76	2.03386e-88	2.03901e-88	7.39517e-76	2.03384e-88	7.31173e-76	2.03901e-88	7.40382e-76	6.79671e-89	2.46539e-76	6.77946e-89	2.43776e-76	6.79668e-89	2.46826e-76	2.43254e-76	6.7967e-89	2.46505e-76	2.43723e-76	8.11026e-77	2.26557e-89	8.21795e-77	8.12584e-77	8.10844e-77	2.70341e-77
W	SYNE1	chr6.151569468.A.T	6.68788e-79	FALSE	0.181808	0.147559	0.231357	0.465899	0.115137	0.234628	6.10154e-88	6.10227e-88	6.62485e-88	6.68788e-79	6.10158e-88	2.03408e-88	2.20827e-88	2.22903e-79	2.03385e-88	2.20874e-88	2.22568e-79	2.03409e-88	2.2503e-79	2.20831e-88	2.2293e-79	7.36241e-89	7.41793e-80	6.78026e-89	7.49743e-80	7.36097e-89	7.43011e-80	7.45056e-80	7.36254e-89	7.41895e-80	7.50114e-80	2.48229e-80	2.45416e-89	2.47265e-80	2.49918e-80	2.48356e-80	8.27443e-81
W	SYNE1	chr6.151569491.A.G	6.11908e-88	FALSE	0.055477	0.201976	0.024592	0.043173	0.005664	0.023701	6.10157e-88	6.10183e-88	6.11908e-88	1.05592e-88	6.10158e-88	2.03394e-88	2.03969e-88	3.52056e-89	2.03386e-88	2.03975e-88	3.5173e-89	2.03394e-88	3.55279e-89	2.0397e-88	3.51972e-89	6.79916e-89	1.17274e-89	6.7798e-89	1.18427e-89	6.79897e-89	1.17352e-89	1.18426e-89	6.79918e-89	1.17243e-89	1.18427e-89	3.94764e-90	2.26639e-89	3.90912e-90	3.94756e-90	3.94755e-90	1.31588e-90
W	SYNE1	chr6.151569654.C.T	6.38381e-88	FALSE	0.475096	0.109393	0.492118	0.210345	0.415998	0.433182	6.10156e-88	6.10184e-88	6.38381e-88	5.33146e-89	6.10158e-88	2.03394e-88	2.12793e-88	1.7772e-89	2.03385e-88	2.12787e-88	1.77659e-89	2.03395e-88	1.8302e-89	2.12792e-88	1.77716e-89	7.09288e-89	5.92221e-90	6.7798e-89	6.09897e-90	7.09304e-89	5.92399e-90	6.12274e-90	7.09286e-89	5.92196e-90	6.1006e-90	2.04039e-90	2.36427e-89	1.97407e-90	2.03297e-90	2.04089e-90	6.80121e-91
W	SYNE1	chr6.151569887.T.C	2.33794e-75	FALSE	0.091265	0.082731	0.096964	0.059827	0.099436	0.079802	6.10157e-88	6.10238e-88	6.10017e-88	2.33794e-75	6.10158e-88	2.03412e-88	2.03339e-88	7.79458e-76	2.03386e-88	2.0337e-88	7.7778e-76	2.03413e-88	7.7007e-76	2.03339e-88	7.79313e-76	6.77899e-89	2.59313e-76	6.78041e-89	2.56765e-76	6.77795e-89	2.59819e-76	2.55892e-76	6.77899e-89	2.5926e-76	2.56689e-76	8.5324e-77	2.25966e-89	8.64375e-77	8.55881e-77	8.52972e-77	2.84412e-77
W	SYNE1	chr6.151570008.G.T	6.13766e-76	FALSE	0.085396	0.024368	0.09005	0.05887	0.099295	0.078699	6.10158e-88	6.10169e-88	6.11029e-88	6.13766e-76	6.10158e-88	2.0339e-88	2.03676e-88	2.04624e-76	2.03386e-88	2.03683e-88	2.04318e-76	2.0339e-88	2.02192e-76	2.03676e-88	2.04589e-76	6.78944e-89	6.81185e-77	6.77966e-89	6.74163e-77	6.7892e-89	6.82078e-77	6.72509e-77	6.78942e-89	6.8106e-77	6.7397e-77	2.24235e-77	2.26314e-89	2.27061e-77	2.2472e-77	2.24169e-77	7.47448e-78
W	SYNE1	chr6.151570112.A.G	6.70241e-76	FALSE	0.091408	0.082571	0.096964	0.05958	0.099591	0.079618	6.10156e-88	6.10238e-88	6.10009e-88	6.70241e-76	6.10158e-88	2.03412e-88	2.03336e-88	2.23441e-76	2.03385e-88	2.03367e-88	2.22991e-76	2.03413e-88	2.20867e-76	2.03336e-88	2.23413e-76	6.77888e-89	7.43403e-77	6.7804e-89	7.3637e-77	6.77784e-89	7.44803e-77	7.33995e-77	6.7789e-89	7.43301e-77	7.36222e-77	2.44716e-77	2.25962e-89	2.47801e-77	2.45456e-77	2.44664e-77	8.15718e-78
W	SYNE1	chr6.151570893.G.A	5.19151e-85	FALSE	0.076774	0.015364	0.03486	0.195656	0.060232	0.103136	6.10158e-88	6.10149e-88	7.42161e-88	5.19151e-85	6.10158e-88	2.03383e-88	2.47387e-88	1.73048e-85	2.03386e-88	2.47393e-88	1.73128e-85	2.03383e-88	2.0117e-85	2.47387e-88	1.7305e-85	8.24642e-89	5.77087e-86	6.77943e-89	6.70595e-86	8.24621e-89	5.76827e-86	6.69511e-86	8.2464e-89	5.77094e-86	6.70564e-86	2.2318e-86	2.7488e-89	1.92362e-86	2.23531e-86	2.2317e-86	7.43932e-87
W	SYNE1	chr6.151571708.T.C	6.11627e-76	FALSE	0.091381	0.082556	0.096974	0.059608	0.099547	0.079556	6.10156e-88	6.10238e-88	6.10231e-88	6.11627e-76	6.10158e-88	2.03412e-88	2.0341e-88	2.03904e-76	2.03385e-88	2.03441e-88	2.03491e-76	2.03413e-88	2.01535e-76	2.0341e-88	2.03875e-76	6.78135e-89	6.78405e-77	6.78039e-89	6.71932e-77	6.78031e-89	6.79679e-77	6.69732e-77	6.78137e-89	6.78301e-77	6.7178e-77	2.23297e-77	2.26045e-89	2.26135e-77	2.23977e-77	2.23243e-77	7.44321e-78
W	SYNE1	chr6.151571938.T.G	6.30858e-88	FALSE	0.498112	0.331698	0.477148	0.210562	0.414631	0.438327	6.1015e-88	6.1014e-88	6.30858e-88	3.24058e-89	6.10158e-88	2.03377e-88	2.10283e-88	1.0802e-89	2.03384e-88	2.10292e-88	1.08046e-89	2.0338e-88	1.10423e-89	2.10284e-88	1.08019e-89	7.00963e-89	3.60152e-90	6.77925e-89	3.68018e-90	7.00938e-89	3.60067e-90	3.67018e-90	7.00967e-89	3.60154e-90	3.68074e-90	1.22318e-90	2.33653e-89	1.20051e-90	1.22671e-90	1.22338e-90	4.07722e-91
W	SYNE1	chr6.151572060.C.T	2.44532e-75	FALSE	0.091174	0.082709	0.097006	0.059558	0.09937	0.079373	6.10157e-88	6.10238e-88	6.10389e-88	2.44532e-75	6.10158e-88	2.03412e-88	2.03463e-88	8.15262e-76	2.03386e-88	2.03494e-88	8.13499e-76	2.03413e-88	8.05305e-76	2.03463e-88	8.15106e-76	6.78313e-89	2.71223e-76	6.78041e-89	2.68516e-76	6.78208e-89	2.71754e-76	2.67587e-76	6.78313e-89	2.71166e-76	2.68434e-76	8.92244e-77	2.26104e-89	9.04075e-77	8.95051e-77	8.91954e-77	2.97414e-77
W	SYNE1	chr6.151572077.C.T	7.63994e-76	FALSE	0.091341	0.082536	0.096997	0.059495	0.099517	0.079373	6.10156e-88	6.10238e-88	6.10181e-88	7.63994e-76	6.10158e-88	2.03412e-88	2.03393e-88	2.54699e-76	2.03385e-88	2.03425e-88	2.54182e-76	2.03413e-88	2.51741e-76	2.03393e-88	2.54665e-76	6.7808e-89	8.47399e-77	6.7804e-89	8.39319e-77	6.77976e-89	8.48997e-77	8.36575e-77	6.78081e-89	8.47271e-77	8.39133e-77	2.78923e-77	2.26026e-89	2.82466e-77	2.79772e-77	2.78857e-77	9.2974e-78
W	SYNE1	chr6.151572431.G.T	4.62836e-85	FALSE	0.076681	0.015252	0.034862	0.195203	0.060215	0.103136	6.10158e-88	6.10149e-88	7.46124e-88	4.62836e-85	6.10158e-88	2.03383e-88	2.48708e-88	1.54276e-85	2.03386e-88	2.48714e-88	1.54348e-85	2.03383e-88	1.79913e-85	2.48707e-88	1.54279e-85	8.29045e-89	5.14486e-86	6.77943e-89	5.99737e-86	8.29024e-89	5.14255e-86	5.98748e-86	8.29043e-89	5.14493e-86	5.99708e-86	1.99592e-86	2.76348e-89	1.71495e-86	1.99912e-86	1.99582e-86	6.65305e-87
W	SYNE1	chr6.151572470.C.T	5.10007e-76	FALSE	0.085383	0.024447	0.090043	0.058781	0.09929	0.078454	6.10158e-88	6.10168e-88	6.1125e-88	5.10007e-76	6.10158e-88	2.03389e-88	2.0375e-88	1.7003e-76	2.03386e-88	2.03757e-88	1.69779e-76	2.0339e-88	1.68008e-76	2.03749e-88	1.70002e-76	6.79189e-89	5.66029e-77	6.77965e-89	5.60179e-77	6.79165e-89	5.66766e-77	5.58806e-77	6.79187e-89	5.65929e-77	5.60023e-77	1.86322e-77	2.26396e-89	1.88676e-77	1.86725e-77	1.86268e-77	6.2107e-78
W	SYNE1	chr6.151572811.C.G	7.58715e-79	FALSE	0.40489	0.457194	0.374728	0.272752	0.313643	0.481198	6.10152e-88	6.10373e-88	6.06243e-88	7.58715e-79	6.10158e-88	2.03456e-88	2.02079e-88	2.52945e-79	2.03384e-88	2.02163e-88	2.53405e-79	2.03457e-88	2.54545e-79	2.02081e-88	2.52905e-79	6.73869e-89	8.44776e-80	6.78185e-89	8.4839e-80	6.73597e-89	8.4315e-80	8.4776e-80	6.73877e-89	8.44681e-80	8.48484e-80	2.82542e-80	2.24623e-89	2.81592e-80	2.82797e-80	2.82587e-80	9.41809e-81
W	SYNE1	chr6.151572943.C.T	5.90032e-85	FALSE	0.075965	0.015442	0.034626	0.190804	0.060196	0.102768	6.10158e-88	6.1015e-88	7.29066e-88	5.90032e-85	6.10158e-88	2.03383e-88	2.43022e-88	1.96677e-85	2.03386e-88	2.43027e-88	1.96768e-85	2.03383e-88	2.2609e-85	2.43021e-88	1.96677e-85	8.10091e-89	6.55895e-86	6.77943e-89	7.53634e-86	8.1007e-89	6.55591e-86	7.52496e-86	8.10089e-89	6.55895e-86	7.53632e-86	2.50832e-86	2.7003e-89	2.18632e-86	2.51211e-86	2.50831e-86	8.36104e-87
W	SYNE1	chr6.151573205.C.T	5.1859e-75	FALSE	0.092306	0.07858	0.096474	0.058564	0.102102	0.079924	6.10157e-88	6.10241e-88	6.1029e-88	5.1859e-75	6.10158e-88	2.03413e-88	2.03429e-88	1.7289e-75	2.03386e-88	2.03462e-88	1.72513e-75	2.03414e-88	1.70782e-75	2.0343e-88	1.72863e-75	6.78205e-89	5.7514e-76	6.78044e-89	5.69409e-76	6.78097e-89	5.76298e-76	5.67454e-76	6.78205e-89	5.75043e-76	5.69271e-76	1.892e-76	2.26068e-89	1.91713e-76	1.89802e-76	1.89151e-76	6.30663e-77
W	SYNE1	chr6.151573581.G.A	7.05085e-88	FALSE	0.174062	0.199598	0.141931	0.268377	0.151684	0.179936	6.10152e-88	6.10206e-88	7.05085e-88	3.53357e-88	6.10158e-88	2.034e-88	2.35026e-88	1.17786e-88	2.03384e-88	2.3507e-88	1.17727e-88	2.03402e-88	1.25254e-88	2.35026e-88	1.17786e-88	7.83559e-89	3.92425e-89	6.78e-89	4.17542e-89	7.83411e-89	3.9262e-89	4.1505e-89	7.83558e-89	3.92423e-89	4.17505e-89	1.3836e-89	2.61183e-89	1.30808e-89	1.39178e-89	1.38348e-89	4.61192e-90
W	SYNE1	chr6.151573885.T.C	2.29116e-76	FALSE	0.109576	0.208437	0.119773	0.063335	0.106243	0.111098	6.10159e-88	6.10237e-88	6.08118e-88	2.29116e-76	6.10158e-88	2.03413e-88	2.02707e-88	7.64043e-77	2.03386e-88	2.02736e-88	7.62312e-77	2.03412e-88	7.56263e-77	2.02706e-88	7.63718e-77	6.75787e-89	2.54224e-77	6.78042e-89	2.52246e-77	6.75688e-89	2.54681e-77	2.51397e-77	6.75784e-89	2.54104e-77	2.52087e-77	8.38555e-78	2.25262e-89	8.47412e-78	8.40818e-78	8.37987e-78	2.79518e-78
W	SYNE1	chr6.151573970.C.G	1.69085e-76	FALSE	0.098151	0.190931	0.111239	0.062265	0.092839	0.109444	6.10154e-88	6.10162e-88	6.07558e-88	1.69085e-76	6.10158e-88	2.03386e-88	2.02518e-88	5.63722e-77	2.03385e-88	2.02523e-88	5.62835e-77	2.03387e-88	5.58145e-77	2.02519e-88	5.63617e-77	6.7507e-89	1.87649e-77	6.77952e-89	1.86097e-77	6.75059e-89	1.87907e-77	1.85691e-77	6.75074e-89	1.87611e-77	1.86048e-77	6.19138e-78	2.25023e-89	6.25496e-78	6.20321e-78	6.18968e-78	2.06379e-78
W	SYNE1	chr6.151574321.G.C	6.19059e-88	FALSE	0.486477	0.206311	0.490528	0.187319	0.406781	0.434285	6.10153e-88	6.10139e-88	6.19059e-88	1.17095e-88	6.10158e-88	2.03378e-88	2.06351e-88	3.9031e-89	2.03384e-88	2.06356e-88	3.90449e-89	2.0338e-88	3.95123e-89	2.06352e-88	3.90317e-89	6.87847e-89	1.30148e-89	6.77926e-89	1.31717e-89	6.87833e-89	1.30103e-89	1.31431e-89	6.87848e-89	1.3015e-89	1.31707e-89	4.38138e-90	2.29281e-89	4.33828e-90	4.39053e-90	4.38101e-90	1.46045e-90
W	SYNE1	chr6.151574642.C.T	6.38094e-88	FALSE	0.475579	0.167579	0.495841	0.1822	0.417585	0.433182	6.10153e-88	6.1018e-88	6.38094e-88	3.27234e-89	6.10159e-88	2.03392e-88	2.12697e-88	1.09076e-89	2.03385e-88	2.12721e-88	1.09113e-89	2.03394e-88	1.12222e-89	2.12696e-88	1.09078e-89	7.09065e-89	3.63707e-90	6.77973e-89	3.74138e-90	7.08982e-89	3.63587e-90	3.72752e-90	7.09063e-89	3.6371e-90	3.74068e-90	1.24274e-90	2.36353e-89	1.21236e-90	1.24711e-90	1.24249e-90	4.14241e-91
W	SYNE1	chr6.151575100.G.A	6.33682e-88	FALSE	0.486745	0.266397	0.482963	0.18033	0.414683	0.435632	6.10158e-88	6.10149e-88	6.33682e-88	4.04751e-89	6.10159e-88	2.03383e-88	2.11228e-88	1.34909e-89	2.03386e-88	2.11237e-88	1.34956e-89	2.03383e-88	1.38303e-89	2.11225e-88	1.34917e-89	7.04125e-89	4.49845e-90	6.77944e-89	4.61294e-90	7.04086e-89	4.49698e-90	4.59618e-90	7.04118e-89	4.49853e-90	4.61006e-90	1.53306e-90	2.34706e-89	1.49948e-90	1.53763e-90	1.53204e-90	5.11015e-91
W	SYNE1	chr6.151575244.G.T	1.16703e-77	FALSE	0.109184	0.236608	0.120487	0.066938	0.10101	0.11269	6.10156e-88	6.10093e-88	6.08591e-88	1.16703e-77	6.10158e-88	2.03364e-88	2.02863e-88	3.89137e-78	2.03385e-88	2.02843e-88	3.88858e-78	2.03364e-88	3.85002e-78	2.02863e-88	3.8901e-78	6.7614e-89	1.29662e-78	6.77879e-89	1.28398e-78	6.76209e-89	1.29712e-78	1.28261e-78	6.76141e-89	1.29619e-78	1.28333e-78	4.27753e-79	2.2538e-89	4.32207e-79	4.27993e-79	4.27534e-79	1.42584e-79
W	SYNE1	chr6.151575388.G.A	6.33845e-88	FALSE	0.477284	0.17198	0.492954	0.180288	0.415508	0.434897	6.10154e-88	6.10195e-88	6.33845e-88	2.24728e-89	6.10159e-88	2.03397e-88	2.1128e-88	7.49076e-90	2.03385e-88	2.11309e-88	7.49323e-90	2.03398e-88	7.6736e-90	2.1128e-88	7.49094e-90	7.04359e-89	2.49773e-90	6.77989e-89	2.55847e-90	7.04262e-89	2.49692e-90	2.54899e-90	7.04358e-89	2.49775e-90	2.55784e-90	8.49878e-91	2.34784e-89	8.32579e-91	8.52811e-91	8.49653e-91	2.83289e-91
W	SYNE1	chr6.151575802.A.G	6.00556e-74	FALSE	0.290992	0.323507	0.281836	0.257801	0.182138	0.340152	6.1015e-88	6.10076e-88	6.05585e-88	6.00556e-74	6.10158e-88	2.03356e-88	2.01859e-88	2.0019e-74	2.03383e-88	2.01838e-88	2.00004e-74	2.03359e-88	1.96734e-74	2.01862e-88	2.00186e-74	6.72784e-89	6.66693e-75	6.77853e-89	6.55814e-75	6.72866e-89	6.67299e-75	6.54577e-75	6.72795e-89	6.66679e-75	6.55783e-75	2.18204e-75	2.24262e-89	2.22231e-75	2.18606e-75	2.18194e-75	7.27352e-76
W	SYNE1	chr6.151577196.G.A	5.15765e-76	FALSE	0.08691	0.021727	0.090943	0.066051	0.099785	0.108403	6.10158e-88	6.1016e-88	6.09029e-88	5.15765e-76	6.10158e-88	2.03386e-88	2.0301e-88	1.71937e-76	2.03386e-88	2.03013e-88	1.71711e-76	2.03387e-88	1.70008e-76	2.03009e-88	1.71922e-76	6.76709e-89	5.72425e-77	6.77955e-89	5.66772e-77	6.76698e-89	5.73123e-77	5.65632e-77	6.76708e-89	5.72369e-77	5.66692e-77	1.88571e-77	2.25569e-89	1.90808e-77	1.88923e-77	1.88543e-77	6.28569e-78
W	SYNE1	chr6.151577216.C.T	4.47987e-83	FALSE	0.071518	0.05006	0.029208	0.212853	0.045203	0.094317	6.10158e-88	6.10163e-88	6.92912e-88	4.47987e-83	6.10158e-88	2.03388e-88	2.30971e-88	1.49296e-83	2.03386e-88	2.30982e-88	1.49457e-83	2.03388e-88	1.6858e-83	2.30971e-88	1.49329e-83	7.69941e-89	4.98084e-84	6.77959e-89	5.62138e-84	7.69903e-89	4.97653e-84	5.61166e-84	7.6994e-89	4.98189e-84	5.61932e-84	1.87126e-84	2.56647e-89	1.66028e-84	1.87379e-84	1.87055e-84	6.23752e-85
W	SYNE1	chr6.151577371.C.T	1.19519e-81	FALSE	0.217861	0.19374	0.243262	0.472477	0.140852	0.242773	6.10158e-88	6.10169e-88	6.10429e-88	1.19519e-81	6.10158e-88	2.0339e-88	2.03477e-88	3.98307e-82	2.03386e-88	2.03472e-88	3.9794e-82	2.0339e-88	4.04718e-82	2.03475e-88	3.98398e-82	6.7824e-89	1.32612e-82	6.77966e-89	1.34935e-82	6.78253e-89	1.32769e-82	1.3505e-82	6.78236e-89	1.32647e-82	1.34905e-82	4.50249e-83	2.26079e-89	4.4204e-83	4.49782e-83	4.50164e-83	1.50082e-83
W	SYNE1	chr6.151577622.G.C	1.2816e-72	FALSE	0.034316	0.008659	0.026244	0.024902	0.03927	0.015703	6.10158e-88	6.10154e-88	6.09859e-88	1.2816e-72	6.10158e-88	2.03385e-88	2.03286e-88	4.27221e-73	2.03386e-88	2.03285e-88	4.26809e-73	2.03385e-88	4.2136e-73	2.03286e-88	4.27199e-73	6.77617e-89	1.42277e-73	6.77949e-89	1.40461e-73	6.77621e-89	1.42407e-73	1.40313e-73	6.77617e-89	1.42269e-73	1.40453e-73	4.67738e-74	2.25872e-89	4.74256e-74	4.68204e-74	4.67711e-74	1.55913e-74
W	SYNE1	chr6.151578257.C.A	6.29964e-88	FALSE	0.477302	0.172271	0.493341	0.181213	0.415694	0.434591	6.10154e-88	6.10209e-88	6.29964e-88	2.01037e-89	6.10158e-88	2.03402e-88	2.09987e-88	6.70103e-90	2.03385e-88	2.1002e-88	6.70335e-90	2.03403e-88	6.83977e-90	2.09986e-88	6.70123e-90	7.00063e-89	2.23445e-90	6.78006e-89	2.28063e-90	6.99951e-89	2.23368e-90	2.2722e-90	7.00061e-89	2.23445e-90	2.2799e-90	7.57657e-91	2.33352e-89	7.44817e-91	7.60202e-91	7.57392e-91	2.52549e-91
W	SYNE1	chr6.151578935.C.T	1.46167e-77	FALSE	0.110323	0.257782	0.12249	0.067566	0.10083	0.11269	6.10169e-88	6.10107e-88	6.08679e-88	1.46167e-77	6.10158e-88	2.03373e-88	2.02897e-88	4.87544e-78	2.0339e-88	2.02878e-88	4.86855e-78	2.03369e-88	4.82022e-78	2.02893e-88	4.87223e-78	6.76271e-89	1.62396e-78	6.77909e-89	1.60837e-78	6.76322e-89	1.62514e-78	1.60491e-78	6.76258e-89	1.62285e-78	1.60673e-78	5.35525e-79	2.25423e-89	5.41319e-79	5.3612e-79	5.34968e-79	1.78508e-79
W	SYNE1	chr6.151579097.T.C	1.15303e-77	FALSE	0.110421	0.258041	0.121948	0.067213	0.10009	0.08562	6.10163e-88	6.10101e-88	6.08198e-88	1.15303e-77	6.10158e-88	2.03369e-88	2.02734e-88	3.84549e-78	2.03388e-88	2.02715e-88	3.841e-78	2.03367e-88	3.80439e-78	2.02732e-88	3.84342e-78	6.75722e-89	1.28105e-78	6.77896e-89	1.26916e-78	6.7578e-89	1.28183e-78	1.26697e-78	6.75716e-89	1.28033e-78	1.26813e-78	4.22673e-79	2.2524e-89	4.27015e-79	4.23053e-79	4.2232e-79	1.40891e-79
W	SYNE1	chr6.151579103.T.C	5.69203e-78	FALSE	0.110526	0.25798	0.121974	0.067227	0.100247	0.085681	6.10161e-88	6.10101e-88	6.08187e-88	5.69203e-78	6.10158e-88	2.03368e-88	2.0273e-88	1.89829e-78	2.03387e-88	2.02711e-88	1.89616e-78	2.03367e-88	1.87831e-78	2.02729e-88	1.89734e-78	6.75708e-89	6.32378e-79	6.77894e-89	6.26574e-79	6.75766e-89	6.32761e-79	6.2553e-79	6.75703e-89	6.32053e-79	6.26101e-79	2.08671e-79	2.25236e-89	2.10792e-79	2.08857e-79	2.08509e-79	6.95566e-80
W	SYNE1	chr6.151579444.G.A	6.2532e-88	FALSE	0.471586	0.119146	0.499332	0.179451	0.41594	0.433182	6.10157e-88	6.10171e-88	6.2532e-88	2.2365e-89	6.10158e-88	2.0339e-88	2.08439e-88	7.45521e-90	2.03386e-88	2.08433e-88	7.45318e-90	2.0339e-88	7.57829e-90	2.08439e-88	7.45501e-90	6.94773e-89	2.48453e-90	6.77966e-89	2.52526e-90	6.94793e-89	2.48507e-90	2.53324e-90	6.9477e-89	2.4844e-90	2.52607e-90	8.44156e-91	2.31589e-89	8.28178e-91	8.41746e-91	8.44404e-91	2.81383e-91
W	SYNE1	chr6.151579522.G.C	7.31316e-75	FALSE	0.290774	0.324459	0.281803	0.260143	0.182237	0.340213	6.1015e-88	6.10086e-88	6.03619e-88	7.31316e-75	6.10158e-88	2.03359e-88	2.01204e-88	2.43788e-75	2.03383e-88	2.01186e-88	2.43535e-75	2.03362e-88	2.39561e-75	2.01207e-88	2.43772e-75	6.70611e-89	8.1184e-76	6.77864e-89	7.9865e-76	6.70682e-89	8.12628e-76	7.97015e-76	6.70622e-89	8.11784e-76	7.98542e-76	2.65711e-76	2.23538e-89	2.70614e-76	2.66218e-76	2.65673e-76	8.85707e-77
W	SYNE1	chr6.151579676.C.T	4.08239e-78	FALSE	0.111834	0.259047	0.122572	0.069879	0.101044	0.113119	6.10161e-88	6.10106e-88	6.09542e-88	4.08239e-78	6.10158e-88	2.0337e-88	2.03182e-88	1.36146e-78	2.03387e-88	2.03165e-88	1.35984e-78	2.03369e-88	1.34584e-78	2.0318e-88	1.3608e-78	6.7722e-89	4.53511e-79	6.77899e-89	4.48978e-79	6.77272e-89	4.5382e-79	4.48109e-79	6.77215e-89	4.5328e-79	4.48613e-79	1.49494e-79	2.2574e-89	1.5117e-79	1.49659e-79	1.49369e-79	4.98311e-80
W	SYNE1	chr6.151580202.C.T	6.2926e-88	FALSE	0.478801	0.184325	0.491656	0.180485	0.415262	0.434591	6.1016e-88	6.10196e-88	6.2926e-88	2.49298e-89	6.10159e-88	2.03399e-88	2.09755e-88	8.30949e-90	2.03387e-88	2.0978e-88	8.31262e-90	2.03399e-88	8.47923e-90	2.09752e-88	8.30993e-90	6.99271e-89	2.77087e-90	6.77998e-89	2.82816e-90	6.99176e-89	2.76983e-90	2.8173e-90	6.99262e-89	2.77087e-90	2.82638e-90	9.39731e-91	2.33089e-89	9.23625e-91	9.4271e-91	9.39088e-91	3.1324e-91
W	SYNE1	chr6.151582584.A.G	6.28358e-88	FALSE	0.4786	0.18547	0.491725	0.180505	0.415523	0.434469	6.10155e-88	6.10176e-88	6.28358e-88	2.1072e-89	6.10159e-88	2.03391e-88	2.09452e-88	7.02378e-90	2.03385e-88	2.09472e-88	7.02592e-90	2.03392e-88	7.15937e-90	2.09451e-88	7.02402e-90	6.98236e-89	2.34197e-90	6.77971e-89	2.38733e-90	6.98167e-89	2.34126e-90	2.3792e-90	6.98234e-89	2.34198e-90	2.38643e-90	7.9338e-91	2.32744e-89	7.80656e-91	7.95767e-91	7.93058e-91	2.64457e-91
W	SYNE1	chr6.151583990.C.T	6.30195e-88	FALSE	0.47853	0.185385	0.491963	0.180425	0.415568	0.43404	6.10155e-88	6.10178e-88	6.30195e-88	2.163e-89	6.10159e-88	2.03392e-88	2.10064e-88	7.20976e-90	2.03385e-88	2.10085e-88	7.21201e-90	2.03393e-88	7.36139e-90	2.10063e-88	7.21002e-90	7.00281e-89	2.404e-90	6.77973e-89	2.45478e-90	7.00208e-89	2.40326e-90	2.44606e-90	7.00278e-89	2.40401e-90	2.45377e-90	8.15707e-91	2.33425e-89	8.01333e-91	8.18249e-91	8.15345e-91	2.71899e-91
W	SYNE1	chr6.151586277.A.G	2.14402e-81	FALSE	0.066917	0.012666	0.022781	0.206031	0.043869	0.087824	6.10158e-88	6.10145e-88	6.71812e-88	2.14402e-81	6.10158e-88	2.03382e-88	2.23937e-88	7.14658e-82	2.03386e-88	2.23935e-88	7.14897e-82	2.03382e-88	7.94562e-82	2.23937e-88	7.14675e-82	7.46451e-89	2.38293e-82	6.77939e-89	2.6486e-82	7.46455e-89	2.38219e-82	2.64766e-82	7.46449e-89	2.38299e-82	2.64853e-82	8.82576e-83	2.48816e-89	7.94312e-83	8.82864e-83	8.82551e-83	2.94191e-83
W	SYNE1	chr6.151587288.A.G	6.10158e-88	FALSE	0.018438	0.019705	0.011292	0.035796	0.014597	0.026335	6.10157e-88	6.10152e-88	6.09383e-88	6.43019e-89	6.10158e-88	2.03384e-88	2.03127e-88	2.1434e-89	2.03386e-88	2.03126e-88	2.14331e-89	2.03384e-88	2.13534e-89	2.03128e-88	2.1434e-89	6.77085e-89	7.1444e-90	6.77946e-89	7.11786e-90	6.77091e-89	7.14468e-90	7.11732e-90	6.77086e-89	7.14438e-90	7.11781e-90	2.37246e-90	2.25695e-89	2.38147e-90	2.37262e-90	2.37244e-90	7.9082e-91
W	SYNE1	chr6.151588043.G.A	1.22926e-78	FALSE	0.107499	0.230396	0.119734	0.062474	0.100461	0.113057	6.10161e-88	6.10091e-88	6.11038e-88	1.22926e-78	6.10158e-88	2.03365e-88	2.03681e-88	4.09943e-79	2.03387e-88	2.03658e-88	4.0964e-79	2.03364e-88	4.05567e-79	2.03679e-88	4.09753e-79	6.78863e-89	1.36611e-79	6.77882e-89	1.35296e-79	6.78934e-89	1.36647e-79	1.35131e-79	6.78857e-89	1.36546e-79	1.35188e-79	4.50796e-80	2.26287e-89	4.55368e-80	4.50985e-80	4.50434e-80	1.50265e-80
W	SYNE1	chr6.151588991.T.G	6.35826e-88	FALSE	0.48324	0.222044	0.487718	0.183085	0.414537	0.435265	6.10153e-88	6.1013e-88	6.35826e-88	1.96179e-89	6.10159e-88	2.03375e-88	2.1194e-88	6.53915e-90	2.03384e-88	2.11945e-88	6.54052e-90	2.03377e-88	6.70925e-90	2.1194e-88	6.53931e-90	7.06477e-89	2.18016e-90	6.77917e-89	2.23701e-90	7.06461e-89	2.17972e-90	2.22975e-90	7.06476e-89	2.18018e-90	2.23638e-90	7.43461e-91	2.3549e-89	7.2672e-91	7.45659e-91	7.4324e-91	2.47817e-91
W	SYNE1	chr6.151590747.G.C	9.1725e-83	FALSE	0.074713	0.015513	0.028099	0.225702	0.050955	0.094316	6.10158e-88	6.10139e-88	6.22996e-88	9.1725e-83	6.10158e-88	2.0338e-88	2.07665e-88	3.05758e-83	2.03386e-88	2.07659e-88	3.05751e-83	2.0338e-88	3.17674e-83	2.07665e-88	3.0575e-83	6.92196e-89	1.0192e-83	6.77932e-89	1.0589e-83	6.92215e-89	1.01919e-83	1.05889e-83	6.92194e-89	1.01917e-83	1.05891e-83	3.52958e-84	2.30731e-89	3.39732e-84	3.52965e-84	3.52961e-84	1.17652e-84
W	SYNE1	chr6.151590844.C.T	5.16923e-79	FALSE	0.095266	0.106291	0.111684	0.062859	0.100228	0.085742	6.10163e-88	6.10107e-88	6.09883e-88	5.16923e-79	6.10159e-88	2.03371e-88	2.03296e-88	1.7238e-79	2.03388e-88	2.03279e-88	1.7221e-79	2.03369e-88	1.70641e-79	2.03294e-88	1.72308e-79	6.77601e-89	5.74285e-80	6.77903e-89	5.69189e-80	6.77653e-89	5.74601e-80	5.68308e-80	6.77594e-89	5.74034e-80	5.68802e-80	1.89567e-80	2.25867e-89	1.91428e-80	1.89729e-80	1.89435e-80	6.31885e-81
W	SYNE1	chr6.151591518.G.A	6.10158e-88	FALSE	0.100979	0.024408	0.083561	0.005791	0.123282	0.088192	6.10157e-88	6.10116e-88	6.10146e-88	9.96623e-90	6.10158e-88	2.03372e-88	2.03382e-88	3.32207e-90	2.03386e-88	2.03368e-88	3.32192e-90	2.03372e-88	3.32209e-90	2.03382e-88	3.32208e-90	6.77892e-89	1.1073e-90	6.77906e-89	1.10736e-90	6.77939e-89	1.10736e-90	1.10733e-90	6.77892e-89	1.10731e-90	1.10736e-90	3.69109e-91	2.25964e-89	3.69101e-91	3.69121e-91	3.6911e-91	1.23036e-91
W	SYNE1	chr6.151592546.G.A	1.59948e-80	FALSE	0.052462	0.247448	0.052946	0.006626	0.033818	0.04183	6.10179e-88	6.10183e-88	6.10147e-88	1.59948e-80	6.10158e-88	2.03401e-88	2.03389e-88	5.32529e-81	2.03393e-88	2.0339e-88	5.34157e-81	2.03394e-88	5.32117e-81	2.03382e-88	5.33161e-81	6.77991e-89	1.77852e-81	6.78004e-89	1.77152e-81	6.77964e-89	1.7751e-81	1.7772e-81	6.77968e-89	1.78053e-81	1.77373e-81	5.91698e-82	2.25997e-89	5.9284e-82	5.90507e-82	5.92402e-82	1.97233e-82
W	SYNE1	chr6.151592575.G.A	7.24354e-88	FALSE	0.401293	0.260501	0.298019	0.092832	0.46957	0.402744	6.10152e-88	6.10038e-88	6.09312e-88	7.24354e-88	6.10158e-88	2.03344e-88	2.03102e-88	2.41451e-88	2.03384e-88	2.03064e-88	2.41423e-88	2.03346e-88	2.41077e-88	2.03104e-88	2.41451e-88	6.76874e-89	8.04742e-89	6.77814e-89	8.0359e-89	6.77006e-89	8.04836e-89	8.03491e-89	6.7688e-89	8.04743e-89	8.03589e-89	2.67831e-89	2.25624e-89	2.68247e-89	2.67863e-89	2.6783e-89	8.92767e-90
W	SYNE1	chr6.151592978.G.A	7.32398e-75	FALSE	0.09372	0.033916	0.055523	0.24861	0.066495	0.069635	6.10157e-88	6.10122e-88	6.58542e-88	7.32398e-75	6.10158e-88	2.03374e-88	2.19514e-88	2.44116e-75	2.03386e-88	2.19501e-88	2.44133e-75	2.03374e-88	2.69368e-75	2.19514e-88	2.44133e-75	7.3167e-89	8.13722e-76	6.77912e-89	8.97932e-76	7.31711e-89	8.13719e-76	8.97843e-76	7.31669e-89	8.13779e-76	8.97891e-76	2.99294e-76	2.4389e-89	2.71241e-76	2.9931e-76	2.9928e-76	9.97645e-77
W	SYNE1	chr6.151592986.T.C	3.60486e-74	FALSE	0.035336	0.108497	0.029286	0.009094	0.026746	0.054079	6.10157e-88	6.10138e-88	6.10151e-88	3.60486e-74	6.10158e-88	2.03379e-88	2.03383e-88	1.20221e-74	2.03386e-88	2.03377e-88	1.202e-74	2.03379e-88	1.20123e-74	2.03384e-88	1.20162e-74	6.77923e-89	4.00862e-75	6.7793e-89	4.00604e-75	6.77945e-89	4.00736e-75	4.00537e-75	6.77924e-89	4.00669e-75	4.0041e-75	1.33577e-75	2.25974e-89	1.33621e-75	1.33535e-75	1.33513e-75	4.45259e-76
W	SYNE1	chr6.151593008.A.G	6.10164e-88	FALSE	0.073746	0.117336	0.045181	0.084937	0.068252	0.096889	6.10156e-88	6.10164e-88	6.07236e-88	3.73553e-89	6.10158e-88	2.03387e-88	2.02411e-88	1.24521e-89	2.03385e-88	2.02416e-88	1.24546e-89	2.03388e-88	1.24451e-89	2.02412e-88	1.24518e-89	6.74717e-89	4.1516e-90	6.77957e-89	4.14821e-90	6.74703e-89	4.15069e-90	4.1473e-90	6.74719e-89	4.15153e-90	4.14835e-90	1.38238e-90	2.24905e-89	1.38387e-90	1.38274e-90	1.38243e-90	4.60792e-91
W	SYNE1	chr6.151593056.T.C	6.10161e-88	FALSE	0.072	0.110902	0.045584	0.084649	0.066347	0.09548	6.10156e-88	6.10161e-88	6.07852e-88	3.58425e-89	6.10158e-88	2.03386e-88	2.02617e-88	1.1948e-89	2.03385e-88	2.0262e-88	1.195e-89	2.03387e-88	1.19493e-89	2.02617e-88	1.19475e-89	6.75398e-89	3.98346e-90	6.77954e-89	3.98282e-90	6.75388e-89	3.98267e-90	3.98191e-90	6.754e-89	3.98333e-90	3.98308e-90	1.3272e-90	2.25133e-89	1.32782e-90	1.32761e-90	1.3273e-90	4.424e-91
W	SYNE1	chr6.151593130.T.C	6.10177e-88	FALSE	0.076171	0.151279	0.049165	0.084822	0.066484	0.096277	6.10155e-88	6.10177e-88	6.07941e-88	4.8208e-89	6.10158e-88	2.03391e-88	2.02646e-88	1.607e-89	2.03385e-88	2.02656e-88	1.60742e-89	2.03392e-88	1.60775e-89	2.02647e-88	1.60693e-89	6.75515e-89	5.35823e-90	6.77971e-89	5.35883e-90	6.75485e-89	5.35666e-90	5.35737e-90	6.75518e-89	5.35807e-90	5.35915e-90	1.78566e-90	2.25171e-89	1.78608e-90	1.78628e-90	1.78579e-90	5.95219e-91
W	SYNE1	chr6.151593783.A.G	6.10158e-88	FALSE	0.074569	0.115016	0.044191	0.083817	0.069612	0.096705	6.10156e-88	6.10153e-88	6.06906e-88	2.58773e-89	6.10158e-88	2.03384e-88	2.02301e-88	8.62607e-90	2.03385e-88	2.02302e-88	8.62703e-90	2.03384e-88	8.6147e-90	2.02302e-88	8.62578e-90	6.74337e-89	2.87575e-90	6.77945e-89	2.87141e-90	6.74338e-89	2.87536e-90	2.87093e-90	6.74339e-89	2.87568e-90	2.87156e-90	9.56917e-91	2.24779e-89	9.58583e-91	9.57136e-91	9.56977e-91	3.18972e-91
W	SYNE1	chr6.151593816.T.C	6.97136e-88	FALSE	0.18732	0.349337	0.290051	0.434708	0.121113	0.210742	6.10175e-88	6.10113e-88	6.24517e-88	6.97136e-88	6.10158e-88	2.03377e-88	2.08177e-88	2.32445e-88	2.03391e-88	2.08164e-88	2.32478e-88	2.03371e-88	2.37224e-88	2.08172e-88	2.32379e-88	6.93898e-89	7.75099e-89	6.77922e-89	7.90093e-89	6.93924e-89	7.74817e-89	7.89594e-89	6.9388e-89	7.74926e-89	7.90744e-89	2.62964e-89	2.31299e-89	2.58366e-89	2.63364e-89	2.63197e-89	8.76544e-90
W	SYNE1	chr6.151593887.G.C	6.10158e-88	FALSE	0.082003	0.197701	0.061309	0.085509	0.067603	0.096766	6.10158e-88	6.10117e-88	6.04687e-88	5.35016e-89	6.10158e-88	2.03372e-88	2.01562e-88	1.78356e-89	2.03386e-88	2.01549e-88	1.78323e-89	2.03372e-88	1.77633e-89	2.01562e-88	1.78338e-89	6.71828e-89	5.9447e-90	6.77907e-89	5.9213e-90	6.71874e-89	5.94519e-90	5.92079e-90	6.71828e-89	5.9441e-90	5.92111e-90	1.97367e-90	2.23943e-89	1.98157e-90	1.97377e-90	1.9736e-90	6.57889e-91
W	SYNE1	chr6.151593932.G.A	6.10161e-88	FALSE	0.071934	0.109128	0.044161	0.085414	0.066211	0.093337	6.10161e-88	6.10152e-88	6.04765e-88	5.49278e-89	6.10158e-88	2.03385e-88	2.01589e-88	1.83113e-89	2.03387e-88	2.01587e-88	1.83129e-89	2.03384e-88	1.82398e-89	2.01588e-88	1.83093e-89	6.71959e-89	6.10488e-90	6.77951e-89	6.08012e-90	6.71964e-89	6.10377e-90	6.08024e-90	6.71956e-89	6.10431e-90	6.07992e-90	2.02677e-90	2.23986e-89	2.03496e-90	2.0267e-90	2.02675e-90	6.75591e-91
W	SYNE1	chr6.151594104.T.G	6.10161e-88	FALSE	0.071954	0.109202	0.044168	0.085493	0.066178	0.096277	6.10161e-88	6.10152e-88	6.0479e-88	5.48792e-89	6.10158e-88	2.03385e-88	2.01598e-88	1.82951e-89	2.03387e-88	2.01595e-88	1.82967e-89	2.03384e-88	1.82246e-89	2.01597e-88	1.82931e-89	6.71988e-89	6.09947e-90	6.7795e-89	6.07505e-90	6.71993e-89	6.09837e-90	6.07516e-90	6.71984e-89	6.0989e-90	6.07488e-90	2.02507e-90	2.23996e-89	2.03316e-90	2.02502e-90	2.02505e-90	6.75024e-91
W	SYNE1	chr6.151594448.T.C	6.10158e-88	FALSE	0.082	0.197697	0.061311	0.085528	0.067595	0.096705	6.10157e-88	6.10117e-88	6.04684e-88	5.2426e-89	6.10158e-88	2.03372e-88	2.01561e-88	1.74769e-89	2.03386e-88	2.01547e-88	1.74739e-89	2.03372e-88	1.74061e-89	2.01561e-88	1.74753e-89	6.71824e-89	5.82518e-90	6.77906e-89	5.80219e-90	6.7187e-89	5.82564e-90	5.80172e-90	6.71825e-89	5.82463e-90	5.80202e-90	1.93397e-90	2.23941e-89	1.94173e-90	1.93406e-90	1.93391e-90	6.44656e-91
W	SYNE1	chr6.151594777.A.G	6.10158e-88	FALSE	0.071794	0.109184	0.044176	0.085496	0.066201	0.094745	6.10157e-88	6.10153e-88	6.0479e-88	4.51409e-89	6.10158e-88	2.03384e-88	2.01596e-88	1.50478e-89	2.03386e-88	2.01595e-88	1.50498e-89	2.03384e-88	1.49899e-89	2.01596e-88	1.5047e-89	6.71983e-89	5.01683e-90	6.77946e-89	4.99668e-90	6.71987e-89	5.01592e-90	4.99681e-90	6.71984e-89	5.01661e-90	4.99663e-90	1.6656e-90	2.23994e-89	1.67227e-90	1.66556e-90	1.6656e-90	5.552e-91
W	SYNE1	chr6.151594929.G.A	2.35803e-75	FALSE	0.098048	0.044645	0.060386	0.274232	0.067976	0.07331	6.10158e-88	6.1012e-88	6.81083e-88	2.35803e-75	6.10158e-88	2.03373e-88	2.27028e-88	7.85845e-76	2.03386e-88	2.27012e-88	7.85849e-76	2.03373e-88	8.87476e-76	2.27027e-88	7.86012e-76	7.56707e-89	2.61894e-76	6.7791e-89	2.9589e-76	7.56757e-89	2.61948e-76	2.95865e-76	7.56705e-89	2.6195e-76	2.95825e-76	9.86431e-77	2.52235e-89	8.7298e-77	9.86297e-77	9.86216e-77	3.2881e-77
W	SYNE1	chr6.151595015.T.C	6.10158e-88	FALSE	0.081339	0.19711	0.06128	0.085513	0.067544	0.096766	6.10157e-88	6.10116e-88	6.04712e-88	4.00746e-89	6.10158e-88	2.03371e-88	2.0157e-88	1.33591e-89	2.03386e-88	2.01557e-88	1.33577e-89	2.03372e-88	1.33051e-89	2.01571e-88	1.33582e-89	6.71854e-89	4.45289e-90	6.77905e-89	4.4351e-90	6.71901e-89	4.45305e-90	4.43487e-90	6.71855e-89	4.45258e-90	4.43504e-90	1.47831e-90	2.23951e-89	1.4843e-90	1.47837e-90	1.47829e-90	4.92771e-91
W	SYNE1	chr6.151595259.T.C	6.10161e-88	FALSE	0.072613	0.109142	0.044168	0.089688	0.066197	0.094745	6.10161e-88	6.10152e-88	6.06761e-88	5.74762e-89	6.10158e-88	2.03385e-88	2.02254e-88	1.91609e-89	2.03387e-88	2.02253e-88	1.91627e-89	2.03384e-88	1.91469e-89	2.02253e-88	1.91587e-89	6.7418e-89	6.38814e-90	6.7795e-89	6.38167e-90	6.74181e-89	6.38695e-90	6.38107e-90	6.74177e-89	6.38755e-90	6.38229e-90	2.12678e-90	2.24727e-89	2.12938e-90	2.12722e-90	2.12702e-90	7.08925e-91
W	SYNE1	chr6.151595720.G.C	6.15879e-88	FALSE	0.143644	0.006581	0.124588	0.358894	0.021225	0.065593	6.10158e-88	6.10244e-88	6.15879e-88	2.86587e-89	6.10158e-88	2.03415e-88	2.05293e-88	9.55294e-90	2.03386e-88	2.05332e-88	9.55447e-90	2.03415e-88	9.61307e-90	2.05292e-88	9.5529e-90	6.84439e-89	3.18481e-90	6.7805e-89	3.20397e-90	6.84308e-89	3.18431e-90	3.19671e-90	6.84437e-89	3.18483e-90	3.20434e-90	1.06543e-90	2.28146e-89	1.0616e-90	1.06798e-90	1.06557e-90	3.55142e-91
W	SYNE1	chr6.151595863.G.C	6.10161e-88	FALSE	0.072532	0.109116	0.044129	0.08941	0.066181	0.091928	6.10161e-88	6.10152e-88	6.06697e-88	5.72528e-89	6.10158e-88	2.03385e-88	2.02233e-88	1.90864e-89	2.03387e-88	2.02232e-88	1.90882e-89	2.03384e-88	1.90707e-89	2.02232e-88	1.90843e-89	6.7411e-89	6.36331e-90	6.7795e-89	6.35628e-90	6.74111e-89	6.36214e-90	6.35571e-90	6.74106e-89	6.36272e-90	6.35688e-90	2.11833e-90	2.24703e-89	2.1211e-90	2.11876e-90	2.11857e-90	7.06109e-91
W	SYNE1	chr6.151596002.C.T	6.10161e-88	FALSE	0.072521	0.10908	0.044136	0.089483	0.06615	0.092112	6.10161e-88	6.10152e-88	6.065e-88	5.81124e-89	6.10158e-88	2.03385e-88	2.02168e-88	1.9373e-89	2.03387e-88	2.02166e-88	1.93748e-89	2.03384e-88	1.93523e-89	2.02167e-88	1.93708e-89	6.7389e-89	6.45886e-90	6.77951e-89	6.4502e-90	6.73892e-89	6.45766e-90	6.44967e-90	6.73887e-89	6.45825e-90	6.45075e-90	2.14966e-90	2.2463e-89	2.15295e-90	2.15006e-90	2.14989e-90	7.16553e-91
W	SYNE1	chr6.151596133.C.A	6.10161e-88	FALSE	0.072228	0.109117	0.044075	0.089266	0.065794	0.090152	6.10161e-88	6.1015e-88	6.05362e-88	7.66589e-89	6.10158e-88	2.03385e-88	2.01788e-88	2.55561e-89	2.03387e-88	2.01786e-88	2.55584e-89	2.03383e-88	2.54921e-89	2.01787e-88	2.5553e-89	6.72623e-89	8.52034e-90	6.77948e-89	8.49715e-90	6.72628e-89	8.51869e-90	8.49691e-90	6.72619e-89	8.51946e-90	8.49736e-90	2.83218e-90	2.24207e-89	2.84011e-90	2.83238e-90	2.8323e-90	9.4406e-91
W	SYNE1	chr6.151596292.T.C	6.10161e-88	FALSE	0.07242	0.1092	0.044069	0.089775	0.065912	0.093275	6.10161e-88	6.10149e-88	6.06511e-88	5.07796e-89	6.10158e-88	2.03384e-88	2.02171e-88	1.69283e-89	2.03387e-88	2.02169e-88	1.69296e-89	2.03383e-88	1.69092e-89	2.0217e-88	1.69265e-89	6.73898e-89	5.64368e-90	6.77947e-89	5.6359e-90	6.73903e-89	5.64276e-90	5.63543e-90	6.73896e-89	5.6432e-90	5.6364e-90	1.87827e-90	2.24633e-89	1.88123e-90	1.87863e-90	1.87848e-90	6.26091e-91
W	SYNE1	chr6.151596525.G.A	6.37084e-84	FALSE	0.042586	0.011955	0.040546	0.010281	0.050397	0.01476	6.10158e-88	6.10132e-88	6.10058e-88	6.37084e-84	6.10158e-88	2.03377e-88	2.03353e-88	2.12362e-84	2.03386e-88	2.03344e-88	2.12383e-84	2.03377e-88	2.12251e-84	2.03353e-88	2.12361e-84	6.77813e-89	7.07947e-85	6.77924e-89	7.07506e-85	6.77842e-89	7.07875e-85	7.07578e-85	6.77813e-89	7.07944e-85	7.07503e-85	2.3586e-85	2.25938e-89	2.35982e-85	2.35836e-85	2.35859e-85	7.86201e-86
W	SYNE1	chr6.151596687.C.T	6.10161e-88	FALSE	0.072426	0.109142	0.044107	0.089819	0.065913	0.093336	6.10161e-88	6.10151e-88	6.07183e-88	5.1787e-89	6.10158e-88	2.03385e-88	2.02395e-88	1.72642e-89	2.03387e-88	2.02393e-88	1.72656e-89	2.03384e-88	1.72595e-89	2.02394e-88	1.72623e-89	6.74647e-89	5.75571e-90	6.77949e-89	5.75249e-90	6.7465e-89	5.75472e-90	5.75188e-90	6.74644e-89	5.7552e-90	5.75315e-90	1.91704e-90	2.24882e-89	1.91857e-90	1.9175e-90	1.91729e-90	6.39012e-91
W	SYNE1	chr6.151596752.T.A	6.10161e-88	FALSE	0.072428	0.109131	0.044107	0.089795	0.065923	0.093336	6.10161e-88	6.10151e-88	6.06746e-88	5.17562e-89	6.10158e-88	2.03385e-88	2.0225e-88	1.72539e-89	2.03387e-88	2.02248e-88	1.72553e-89	2.03384e-88	1.72398e-89	2.02249e-88	1.72521e-89	6.74162e-89	5.75229e-90	6.77949e-89	5.74602e-90	6.74165e-89	5.7513e-90	5.74549e-90	6.74159e-89	5.75178e-90	5.74659e-90	1.91493e-90	2.24721e-89	1.91743e-90	1.91534e-90	1.91516e-90	6.38311e-91
W	SYNE1	chr6.151596888.G.A	6.2102e-88	FALSE	0.143588	0.006644	0.124809	0.358603	0.021238	0.065348	6.10158e-88	6.10235e-88	6.2102e-88	2.86293e-89	6.10158e-88	2.03412e-88	2.07007e-88	9.54313e-90	2.03386e-88	2.07043e-88	9.54451e-90	2.03412e-88	9.64667e-90	2.07006e-88	9.54308e-90	6.90143e-89	3.18149e-90	6.78039e-89	3.2151e-90	6.9002e-89	3.18104e-90	3.20722e-90	6.90141e-89	3.1815e-90	3.21554e-90	1.06891e-90	2.30047e-89	1.0605e-90	1.0717e-90	1.06907e-90	3.56302e-91
W	SYNE1	chr6.151596951.T.G	6.10169e-88	FALSE	0.064514	0.030023	0.036785	0.089412	0.065573	0.091867	6.10157e-88	6.10169e-88	6.06453e-88	5.1818e-89	6.10158e-88	2.03389e-88	2.02151e-88	1.72723e-89	2.03386e-88	2.02156e-88	1.7277e-89	2.0339e-88	1.72537e-89	2.02151e-88	1.72727e-89	6.73853e-89	5.75891e-90	6.77964e-89	5.75134e-90	6.73835e-89	5.75742e-90	5.75013e-90	6.73854e-89	5.75901e-90	5.75123e-90	1.91676e-90	2.24618e-89	1.91963e-90	1.91711e-90	1.91671e-90	6.38918e-91
W	SYNE1	chr6.151596975.C.T	6.10168e-88	FALSE	0.063924	0.029704	0.036726	0.086089	0.065575	0.08758	6.10157e-88	6.10168e-88	6.04479e-88	5.36328e-89	6.10158e-88	2.03389e-88	2.01493e-88	1.78772e-89	2.03386e-88	2.01497e-88	1.78821e-89	2.03389e-88	1.78001e-89	2.01493e-88	1.78776e-89	6.71655e-89	5.96059e-90	6.77963e-89	5.93331e-90	6.71643e-89	5.95905e-90	5.93419e-90	6.71656e-89	5.9607e-90	5.93338e-90	1.97805e-90	2.23885e-89	1.98686e-90	1.97777e-90	1.97806e-90	6.59349e-91
W	SYNE1	chr6.151597485.A.G	6.10161e-88	FALSE	0.0724	0.109098	0.044095	0.089783	0.06589	0.093336	6.10161e-88	6.10153e-88	6.06573e-88	5.17196e-89	6.10158e-88	2.03385e-88	2.02192e-88	1.72417e-89	2.03387e-88	2.02191e-88	1.72433e-89	2.03384e-88	1.72238e-89	2.02191e-88	1.72399e-89	6.73972e-89	5.74827e-90	6.77951e-89	5.74072e-90	6.73973e-89	5.74724e-90	5.7402e-90	6.73968e-89	5.74776e-90	5.74126e-90	1.91318e-90	2.24657e-89	1.91609e-90	1.91357e-90	1.9134e-90	6.37727e-91
W	SYNE1	chr6.151597721.T.G	8.14223e-75	FALSE	0.099394	0.044543	0.060466	0.277833	0.067684	0.072697	6.10158e-88	6.1012e-88	6.54143e-88	8.14223e-75	6.10158e-88	2.03373e-88	2.18048e-88	2.71334e-75	2.03386e-88	2.18033e-88	2.71349e-75	2.03373e-88	2.97589e-75	2.18047e-88	2.71408e-75	7.26777e-89	9.04249e-76	6.77911e-89	9.92137e-76	7.26826e-89	9.04445e-76	9.92037e-76	7.26775e-89	9.04498e-76	9.91963e-76	3.30736e-76	2.42259e-89	3.01416e-76	3.30712e-76	3.30679e-76	1.10245e-76
W	SYNE1	chr6.151597893.C.T	6.10161e-88	FALSE	0.072347	0.109249	0.044065	0.089484	0.065883	0.091744	6.10161e-88	6.10152e-88	6.06547e-88	5.1448e-89	6.10158e-88	2.03385e-88	2.02183e-88	1.71512e-89	2.03387e-88	2.02182e-88	1.71527e-89	2.03384e-88	1.71326e-89	2.02182e-88	1.71493e-89	6.73943e-89	5.71809e-90	6.77951e-89	5.71031e-90	6.73945e-89	5.71708e-90	5.70982e-90	6.7394e-89	5.71757e-90	5.71085e-90	1.90305e-90	2.24648e-89	1.90603e-90	1.90344e-90	1.90327e-90	6.34351e-91
W	SYNE1	chr6.151597978.C.A	6.10161e-88	FALSE	0.072382	0.10907	0.044077	0.089798	0.065866	0.093398	6.10161e-88	6.10152e-88	6.06796e-88	5.61536e-89	6.10158e-88	2.03385e-88	2.02266e-88	1.87199e-89	2.03387e-88	2.02265e-88	1.87217e-89	2.03384e-88	1.87069e-89	2.02265e-88	1.87179e-89	6.7422e-89	6.24113e-90	6.77951e-89	6.23499e-90	6.74221e-89	6.23998e-90	6.23441e-90	6.74216e-89	6.24055e-90	6.23562e-90	2.07789e-90	2.2474e-89	2.08038e-90	2.07833e-90	2.07813e-90	6.92628e-91
W	SYNE1	chr6.151598006.G.A	6.10161e-88	FALSE	0.072395	0.109076	0.044073	0.089798	0.065884	0.093398	6.10161e-88	6.10152e-88	6.06795e-88	5.14847e-89	6.10158e-88	2.03385e-88	2.02266e-88	1.71634e-89	2.03387e-88	2.02265e-88	1.7165e-89	2.03384e-88	1.71503e-89	2.02265e-88	1.71616e-89	6.74218e-89	5.72216e-90	6.77951e-89	5.71619e-90	6.74219e-89	5.72114e-90	5.71563e-90	6.74215e-89	5.72165e-90	5.71678e-90	1.90498e-90	2.24739e-89	1.90739e-90	1.9054e-90	1.90521e-90	6.34992e-91
W	SYNE1	chr6.151598230.C.T	6.10174e-88	FALSE	0.064644	0.029966	0.036811	0.090418	0.065536	0.091928	6.10157e-88	6.10174e-88	6.07769e-88	5.35001e-89	6.10158e-88	2.03391e-88	2.0259e-88	1.7833e-89	2.03386e-88	2.02597e-88	1.78383e-89	2.03391e-88	1.78441e-89	2.0259e-88	1.78334e-89	6.75323e-89	5.946e-90	6.7797e-89	5.9482e-90	6.75298e-89	5.94432e-90	5.94614e-90	6.75324e-89	5.9461e-90	5.94803e-90	1.98211e-90	2.25108e-89	1.982e-90	1.98273e-90	1.98205e-90	6.60704e-91
W	SYNE1	chr6.151598297.C.A	6.78641e-88	FALSE	0.233817	0.379912	0.324222	0.436888	0.126568	0.21209	6.10166e-88	6.10205e-88	6.78641e-88	3.21441e-88	6.10158e-88	2.03404e-88	2.26218e-88	1.07127e-88	2.03389e-88	2.26255e-88	1.07221e-88	2.03402e-88	1.1516e-88	2.26213e-88	1.07147e-88	7.54195e-89	3.57365e-89	6.78014e-89	3.84462e-89	7.54057e-89	3.5709e-89	3.81961e-89	7.54179e-89	3.57404e-89	3.83865e-89	1.27528e-89	2.51398e-89	1.19121e-89	1.28153e-89	1.2732e-89	4.25091e-90
W	SYNE1	chr6.151598379.G.A	6.10169e-88	FALSE	0.06464	0.02999	0.036828	0.090418	0.065524	0.091989	6.10157e-88	6.10169e-88	6.07769e-88	5.27683e-89	6.10158e-88	2.03389e-88	2.02589e-88	1.7589e-89	2.03386e-88	2.02595e-88	1.75939e-89	2.0339e-88	1.75998e-89	2.02589e-88	1.75894e-89	6.75317e-89	5.86454e-90	6.77965e-89	5.86677e-90	6.75297e-89	5.86301e-90	5.86481e-90	6.75318e-89	5.86465e-90	5.86659e-90	1.955e-90	2.25106e-89	1.95485e-90	1.95559e-90	1.95494e-90	6.51667e-91
W	SYNE1	chr6.151598436.G.C	2.80715e-79	FALSE	0.170427	0.15295	0.1043	0.36379	0.134012	0.166463	6.10158e-88	6.1012e-88	6.99471e-88	2.80715e-79	6.10158e-88	2.03373e-88	2.33156e-88	9.35972e-80	2.03386e-88	2.33152e-88	9.36286e-80	2.03373e-88	1.04955e-79	2.33156e-88	9.35715e-80	7.77172e-89	3.12176e-80	6.7791e-89	3.4958e-80	7.77184e-89	3.11991e-80	3.4922e-80	7.77172e-89	3.12095e-80	3.49849e-80	1.16315e-80	2.59057e-89	1.04059e-80	1.16526e-80	1.16406e-80	3.87714e-81
W	SYNE1	chr6.151598437.G.C	2.63768e-79	FALSE	0.170424	0.152933	0.104301	0.363811	0.134006	0.16634	6.10158e-88	6.1012e-88	6.99168e-88	2.63768e-79	6.10158e-88	2.03373e-88	2.33055e-88	8.79467e-80	2.03386e-88	2.33052e-88	8.79762e-80	2.03373e-88	9.85861e-80	2.33055e-88	8.79225e-80	7.76837e-89	2.9333e-80	6.7791e-89	3.28366e-80	7.76849e-89	2.93156e-80	3.28029e-80	7.76837e-89	2.93254e-80	3.28619e-80	1.09256e-80	2.58945e-89	9.77766e-81	1.09455e-80	1.09342e-80	3.64186e-81
W	SYNE1	chr6.151598571.G.C	2.83684e-79	FALSE	0.170506	0.152803	0.104425	0.363877	0.13411	0.167014	6.10157e-88	6.10119e-88	7.0097e-88	2.83684e-79	6.10158e-88	2.03373e-88	2.33656e-88	9.45857e-80	2.03386e-88	2.33652e-88	9.46183e-80	2.03373e-88	1.06216e-79	2.33656e-88	9.45614e-80	7.78837e-89	3.1547e-80	6.77909e-89	3.53794e-80	7.7885e-89	3.15286e-80	3.53417e-80	7.78837e-89	3.15394e-80	3.54051e-80	1.17718e-80	2.59611e-89	1.05157e-80	1.17931e-80	1.17805e-80	3.92391e-81
W	SYNE1	chr6.151598585.A.G	2.77584e-79	FALSE	0.170918	0.152197	0.104412	0.363875	0.133575	0.166952	6.10154e-88	6.10118e-88	7.00976e-88	2.77584e-79	6.10158e-88	2.03371e-88	2.33657e-88	9.25303e-80	2.03385e-88	2.33653e-88	9.25831e-80	2.03372e-88	1.04009e-79	2.33658e-88	9.25281e-80	7.78838e-89	3.08617e-80	6.77904e-89	3.46667e-80	7.78854e-89	3.08434e-80	3.46092e-80	7.78841e-89	3.0861e-80	3.46694e-80	1.15355e-80	2.59612e-89	1.02872e-80	1.15555e-80	1.15364e-80	3.84514e-81
W	SYNE1	chr6.151598913.G.A	6.10174e-88	FALSE	0.064643	0.029989	0.036813	0.090456	0.065521	0.091989	6.10157e-88	6.10174e-88	6.07726e-88	5.45537e-89	6.10158e-88	2.03391e-88	2.02575e-88	1.81841e-89	2.03386e-88	2.02583e-88	1.81896e-89	2.03391e-88	1.81949e-89	2.02575e-88	1.81845e-89	6.75275e-89	6.06309e-90	6.7797e-89	6.06515e-90	6.7525e-89	6.06136e-90	6.06305e-90	6.75276e-89	6.06321e-90	6.06495e-90	2.02109e-90	2.25092e-89	2.02103e-90	2.02171e-90	2.02102e-90	6.73697e-91
W	SYNE1	chr6.151599015.C.T	6.10177e-88	FALSE	0.052772	0.012362	0.046068	0.010022	0.06362	0.028724	6.10158e-88	6.10154e-88	6.10177e-88	3.97433e-89	6.10158e-88	2.03385e-88	2.03392e-88	1.3248e-89	2.03386e-88	2.03391e-88	1.3245e-89	2.03385e-88	1.32438e-89	2.03392e-88	1.32478e-89	6.77971e-89	4.4151e-90	6.77949e-89	4.41472e-90	6.77974e-89	4.41601e-90	4.41341e-90	6.77971e-89	4.41499e-90	4.4146e-90	1.47118e-90	2.2599e-89	1.4717e-90	1.47157e-90	1.47114e-90	4.90394e-91
W	SYNE1	chr6.151599828.G.A	6.10174e-88	FALSE	0.064613	0.030013	0.036813	0.090408	0.065484	0.092051	6.10157e-88	6.10174e-88	6.08077e-88	5.34049e-89	6.10158e-88	2.03391e-88	2.02692e-88	1.78012e-89	2.03386e-88	2.027e-88	1.78066e-89	2.03391e-88	1.78189e-89	2.02692e-88	1.78016e-89	6.75666e-89	5.93543e-90	6.77971e-89	5.93981e-90	6.7564e-89	5.93374e-90	5.93759e-90	6.75666e-89	5.93553e-90	5.93962e-90	1.97927e-90	2.25222e-89	1.97848e-90	1.97994e-90	1.97919e-90	6.59756e-91
W	SYNE1	chr6.151599977.A.G	6.10174e-88	FALSE	0.064845	0.030065	0.036813	0.090358	0.065483	0.092051	6.10158e-88	6.10174e-88	6.07304e-88	4.4255e-89	6.10158e-88	2.03391e-88	2.02435e-88	1.47511e-89	2.03386e-88	2.02442e-88	1.47556e-89	2.03391e-88	1.47501e-89	2.02435e-88	1.47517e-89	6.74807e-89	4.91838e-90	6.77971e-89	4.91693e-90	6.74782e-89	4.91704e-90	4.91523e-90	6.74807e-89	4.91852e-90	4.91669e-90	1.6385e-90	2.24936e-89	1.63946e-90	1.63897e-90	1.63841e-90	5.46167e-91
W	SYNE1	chr6.151600021.T.C	6.10174e-88	FALSE	0.064843	0.030064	0.036813	0.090358	0.06548	0.092051	6.10158e-88	6.10174e-88	6.07304e-88	4.4153e-89	6.10158e-88	2.03391e-88	2.02435e-88	1.47171e-89	2.03386e-88	2.02442e-88	1.47216e-89	2.03391e-88	1.47161e-89	2.02434e-88	1.47177e-89	6.74807e-89	4.90705e-90	6.77971e-89	4.90558e-90	6.74782e-89	4.90571e-90	4.90389e-90	6.74807e-89	4.90718e-90	4.90535e-90	1.63472e-90	2.24936e-89	1.63568e-90	1.63519e-90	1.63463e-90	5.44907e-91
W	SYNE1	chr6.151600388.C.T	7.2904e-84	FALSE	0.042223	0.0095	0.016524	0.078471	0.039168	0.041768	6.10158e-88	6.10171e-88	6.05828e-88	7.2904e-84	6.10158e-88	2.0339e-88	2.01943e-88	2.43029e-84	2.03386e-88	2.01948e-88	2.4284e-84	2.0339e-88	2.40992e-84	2.01943e-88	2.43014e-84	6.7316e-89	8.0952e-85	6.77968e-89	8.03375e-85	6.73143e-89	8.10096e-85	8.02551e-85	6.7316e-89	8.09467e-85	8.03309e-85	2.6754e-85	2.24387e-89	2.6984e-85	2.67792e-85	2.67517e-85	8.91802e-86
W	SYNE1	chr6.151600821.G.A	6.10171e-88	FALSE	0.064695	0.030013	0.036928	0.090397	0.065593	0.092357	6.10157e-88	6.10171e-88	6.07005e-88	6.35329e-89	6.10158e-88	2.0339e-88	2.02335e-88	2.11772e-89	2.03386e-88	2.02341e-88	2.11836e-89	2.0339e-88	2.11732e-89	2.02335e-88	2.11776e-89	6.7447e-89	7.06107e-90	6.77967e-89	7.05788e-90	6.74449e-89	7.05906e-90	7.05608e-90	6.74471e-89	7.06119e-90	7.05774e-90	2.35208e-90	2.24823e-89	2.35369e-90	2.35262e-90	2.35202e-90	7.84027e-91
W	SYNE1	chr6.151600929.G.A	6.10261e-88	FALSE	0.462745	0.160422	0.453019	0.184738	0.431671	0.463865	6.10158e-88	6.10261e-88	6.03717e-88	3.38103e-89	6.10158e-88	2.0342e-88	2.01239e-88	1.12706e-89	2.03386e-88	2.01267e-88	1.12752e-89	2.0342e-88	1.11908e-89	2.01239e-88	1.12701e-89	6.70892e-89	3.7584e-90	6.78068e-89	3.73126e-90	6.70796e-89	3.75688e-90	3.73763e-90	6.7089e-89	3.75841e-90	3.73027e-90	1.24614e-90	2.2363e-89	1.2528e-90	1.24375e-90	1.24587e-90	4.15378e-91
W	SYNE1	chr6.151600973.T.C	6.10175e-88	FALSE	0.064577	0.030002	0.036838	0.090335	0.065449	0.092051	6.10157e-88	6.10175e-88	6.06881e-88	5.24325e-89	6.10158e-88	2.03391e-88	2.02293e-88	1.74771e-89	2.03386e-88	2.02301e-88	1.74824e-89	2.03392e-88	1.74686e-89	2.02294e-88	1.74775e-89	6.74337e-89	5.82737e-90	6.77971e-89	5.82299e-90	6.74311e-89	5.82571e-90	5.82142e-90	6.74337e-89	5.82746e-90	5.82287e-90	1.94052e-90	2.24779e-89	1.94246e-90	1.94099e-90	1.94047e-90	6.46839e-91
W	SYNE1	chr6.151600987.T.C	6.10175e-88	FALSE	0.064583	0.030092	0.03683	0.090335	0.065445	0.092112	6.10157e-88	6.10175e-88	6.06881e-88	5.21992e-89	6.10158e-88	2.03391e-88	2.02293e-88	1.73994e-89	2.03386e-88	2.02301e-88	1.74046e-89	2.03392e-88	1.73908e-89	2.02293e-88	1.73997e-89	6.74336e-89	5.80143e-90	6.77971e-89	5.79705e-90	6.74311e-89	5.79979e-90	5.79549e-90	6.74337e-89	5.80152e-90	5.79693e-90	1.93187e-90	2.24779e-89	1.93381e-90	1.93235e-90	1.93183e-90	6.43958e-91
W	SYNE1	chr6.151600994.C.T	6.10175e-88	FALSE	0.064582	0.030017	0.036816	0.090335	0.065455	0.092112	6.10157e-88	6.10175e-88	6.06881e-88	5.27219e-89	6.10158e-88	2.03391e-88	2.02293e-88	1.75736e-89	2.03386e-88	2.02301e-88	1.75789e-89	2.03392e-88	1.75651e-89	2.02293e-88	1.7574e-89	6.74336e-89	5.85953e-90	6.77971e-89	5.85515e-90	6.74311e-89	5.85787e-90	5.85358e-90	6.74337e-89	5.85963e-90	5.85503e-90	1.95124e-90	2.24779e-89	1.95318e-90	1.95172e-90	1.95119e-90	6.50413e-91
W	SYNE1	chr6.151601056.C.T	6.10176e-88	FALSE	0.064617	0.030042	0.036859	0.090346	0.065496	0.092112	6.10157e-88	6.10176e-88	6.06867e-88	5.31882e-89	6.10158e-88	2.03392e-88	2.02289e-88	1.7729e-89	2.03386e-88	2.02297e-88	1.77344e-89	2.03392e-88	1.77203e-89	2.02289e-88	1.77294e-89	6.74323e-89	5.91138e-90	6.77972e-89	5.90688e-90	6.74296e-89	5.90967e-90	5.90529e-90	6.74323e-89	5.91148e-90	5.90676e-90	1.96848e-90	2.24774e-89	1.97046e-90	1.96896e-90	1.96843e-90	6.5616e-91
W	SYNE1	chr6.151601225.T.C	6.10175e-88	FALSE	0.064597	0.030005	0.03683	0.090343	0.065475	0.092112	6.10157e-88	6.10175e-88	6.06872e-88	5.40938e-89	6.10158e-88	2.03391e-88	2.0229e-88	1.80309e-89	2.03386e-88	2.02298e-88	1.80364e-89	2.03392e-88	1.80223e-89	2.02291e-88	1.80313e-89	6.74327e-89	6.01203e-90	6.77971e-89	6.00757e-90	6.74301e-89	6.0103e-90	6.00597e-90	6.74327e-89	6.01213e-90	6.00744e-90	2.00204e-90	2.24775e-89	2.00401e-90	2.00252e-90	2.00199e-90	6.67346e-91
W	SYNE1	chr6.151601425.T.G	6.10199e-88	FALSE	0.063989	0.025533	0.036177	0.090135	0.065284	0.092112	6.10158e-88	6.10199e-88	6.06699e-88	5.43572e-89	6.10158e-88	2.034e-88	2.02233e-88	1.81185e-89	2.03386e-88	2.02249e-88	1.81258e-89	2.034e-88	1.81061e-89	2.02233e-88	1.81191e-89	6.74163e-89	6.0418e-90	6.77999e-89	6.03555e-90	6.74109e-89	6.03949e-90	6.03375e-90	6.74163e-89	6.04194e-90	6.03536e-90	2.01133e-90	2.24721e-89	2.01393e-90	2.01185e-90	2.01125e-90	6.70443e-91
W	SYNE1	chr6.151601487.C.T	3.99847e-75	FALSE	0.096468	0.032746	0.058718	0.272113	0.067874	0.073861	6.10157e-88	6.1012e-88	6.63222e-88	3.99847e-75	6.10158e-88	2.03373e-88	2.21074e-88	1.33289e-75	2.03386e-88	2.2106e-88	1.33264e-75	2.03373e-88	1.47519e-75	2.21074e-88	1.33282e-75	7.36864e-89	4.44232e-76	6.7791e-89	4.91711e-76	7.36911e-89	4.44295e-76	4.91754e-76	7.36865e-89	4.44212e-76	4.9173e-76	1.63912e-76	2.45621e-89	1.48077e-76	1.63904e-76	1.63918e-76	5.46372e-77
W	SYNE1	chr6.151601519.G.A	6.17442e-88	FALSE	0.235124	0.006657	0.124595	0.364464	0.013444	0.056779	6.10158e-88	6.10242e-88	6.17442e-88	3.55679e-88	6.10158e-88	2.03414e-88	2.05814e-88	1.18574e-88	2.03386e-88	2.05853e-88	1.18869e-88	2.03414e-88	1.23595e-88	2.05813e-88	1.1856e-88	6.86175e-89	3.96275e-89	6.78048e-89	4.11996e-89	6.86044e-89	3.95246e-89	4.12324e-89	6.86173e-89	3.9623e-89	4.11981e-89	1.37445e-89	2.28724e-89	1.32092e-89	1.37332e-89	1.37441e-89	4.58148e-90
W	SYNE1	chr6.151601647.T.C	6.10175e-88	FALSE	0.064571	0.029996	0.036831	0.09034	0.065438	0.092112	6.10157e-88	6.10175e-88	6.06896e-88	5.19217e-89	6.10158e-88	2.03391e-88	2.02298e-88	1.73069e-89	2.03386e-88	2.02306e-88	1.73121e-89	2.03392e-88	1.72986e-89	2.02299e-88	1.73072e-89	6.74353e-89	5.7706e-90	6.77971e-89	5.76633e-90	6.74328e-89	5.76896e-90	5.76476e-90	6.74354e-89	5.77069e-90	5.76621e-90	1.92163e-90	2.24784e-89	1.92353e-90	1.92211e-90	1.92159e-90	6.40544e-91
W	SYNE1	chr6.151601909.A.G	6.10173e-88	FALSE	0.064522	0.029961	0.036443	0.090331	0.065411	0.092051	6.10157e-88	6.10173e-88	6.06902e-88	5.07705e-89	6.10158e-88	2.03391e-88	2.023e-88	1.69232e-89	2.03386e-88	2.02307e-88	1.6928e-89	2.03391e-88	1.69149e-89	2.023e-88	1.69235e-89	6.74357e-89	5.64258e-90	6.77968e-89	5.63841e-90	6.74334e-89	5.64105e-90	5.6369e-90	6.74357e-89	5.64267e-90	5.6383e-90	1.87901e-90	2.24785e-89	1.88086e-90	1.87947e-90	1.87897e-90	6.26337e-91
W	SYNE1	chr6.151601954.A.C	6.10175e-88	FALSE	0.064586	0.03001	0.036838	0.09034	0.065459	0.092112	6.10157e-88	6.10175e-88	6.06897e-88	5.04257e-89	6.10158e-88	2.03391e-88	2.02299e-88	1.68082e-89	2.03386e-88	2.02307e-88	1.68132e-89	2.03392e-88	1.67998e-89	2.02299e-88	1.68086e-89	6.74355e-89	5.60431e-90	6.77971e-89	5.60006e-90	6.74329e-89	5.60274e-90	5.59852e-90	6.74355e-89	5.6044e-90	5.59994e-90	1.86622e-90	2.24785e-89	1.8681e-90	1.86669e-90	1.86617e-90	6.22073e-91
W	SYNE1	chr6.151602047.G.A	1.04016e-87	FALSE	0.132066	0.368248	0.169063	0.063198	0.113197	0.141474	6.10157e-88	6.10071e-88	6.15376e-88	1.04016e-87	6.10158e-88	2.03356e-88	2.05125e-88	3.46773e-88	2.03385e-88	2.05095e-88	3.46658e-88	2.03357e-88	3.50436e-88	2.05126e-88	3.46719e-88	6.83648e-89	1.15571e-88	6.77855e-89	1.16783e-88	6.83749e-89	1.15591e-88	1.1682e-88	6.83651e-89	1.15553e-88	1.16812e-88	3.89305e-89	2.27883e-89	3.85238e-89	3.89276e-89	3.894e-89	1.29768e-89
W	SYNE1	chr6.151602235.A.G	6.10176e-88	FALSE	0.064542	0.029971	0.036838	0.090242	0.065422	0.092112	6.10157e-88	6.10176e-88	6.06524e-88	5.22743e-89	6.10158e-88	2.03392e-88	2.02174e-88	1.74244e-89	2.03386e-88	2.02182e-88	1.74297e-89	2.03392e-88	1.7408e-89	2.02175e-88	1.74248e-89	6.7394e-89	5.8098e-90	6.77972e-89	5.80276e-90	6.73914e-89	5.80813e-90	5.80139e-90	6.73941e-89	5.8099e-90	5.80265e-90	1.93384e-90	2.24647e-89	1.9366e-90	1.93425e-90	1.9338e-90	6.44614e-91
W	SYNE1	chr6.151602318.A.G	6.10175e-88	FALSE	0.064545	0.029981	0.03683	0.090245	0.065425	0.092112	6.10157e-88	6.10175e-88	6.0652e-88	5.08579e-89	6.10158e-88	2.03392e-88	2.02173e-88	1.69523e-89	2.03386e-88	2.02181e-88	1.69574e-89	2.03392e-88	1.69358e-89	2.02173e-88	1.69526e-89	6.73935e-89	5.65236e-90	6.77972e-89	5.64539e-90	6.7391e-89	5.65075e-90	5.64404e-90	6.73936e-89	5.65246e-90	5.64528e-90	1.88139e-90	2.24645e-89	1.88412e-90	1.8818e-90	1.88135e-90	6.27131e-91
W	SYNE1	chr6.151602550.G.C	6.10176e-88	FALSE	0.064546	0.029985	0.036838	0.090241	0.065425	0.092112	6.10157e-88	6.10176e-88	6.06525e-88	5.32314e-89	6.10158e-88	2.03392e-88	2.02175e-88	1.77434e-89	2.03386e-88	2.02183e-88	1.77488e-89	2.03392e-88	1.77269e-89	2.02175e-88	1.77438e-89	6.73942e-89	5.91617e-90	6.77972e-89	5.90909e-90	6.73916e-89	5.91446e-90	5.9077e-90	6.73942e-89	5.91627e-90	5.90897e-90	1.96928e-90	2.24647e-89	1.97206e-90	1.9697e-90	1.96923e-90	6.56427e-91
W	SYNE1	chr6.151602735.C.A	6.10278e-88	FALSE	0.46319	0.161364	0.452803	0.182704	0.430645	0.463315	6.10157e-88	6.10278e-88	6.01649e-88	4.35207e-89	6.10158e-88	2.03426e-88	2.00549e-88	1.45076e-89	2.03386e-88	2.00585e-88	1.45143e-89	2.03426e-88	1.43847e-89	2.00549e-88	1.45069e-89	6.68616e-89	4.8381e-90	6.78085e-89	4.79576e-90	6.68497e-89	4.83587e-90	4.80237e-90	6.68616e-89	4.83809e-90	4.79488e-90	1.601e-90	2.22872e-89	1.6127e-90	1.59858e-90	1.60079e-90	5.33665e-91
W	SYNE1	chr6.151602830.C.T	6.10176e-88	FALSE	0.065852	0.029704	0.03691	0.090277	0.067142	0.092479	6.10157e-88	6.10176e-88	6.06465e-88	2.28105e-89	6.10158e-88	2.03392e-88	2.02155e-88	7.60336e-90	2.03386e-88	2.02163e-88	7.60496e-90	2.03392e-88	7.59019e-90	2.02155e-88	7.60348e-90	6.73875e-89	2.53496e-90	6.77972e-89	2.53014e-90	6.73849e-89	2.53445e-90	2.5293e-90	6.73875e-89	2.53499e-90	2.53006e-90	8.4313e-91	2.24625e-89	8.44986e-91	8.43379e-91	8.43099e-91	2.81043e-91
W	SYNE1	chr6.151603081.G.A	6.10176e-88	FALSE	0.064553	0.030025	0.036878	0.090248	0.065424	0.092296	6.10157e-88	6.10176e-88	6.06483e-88	4.99733e-89	6.10158e-88	2.03392e-88	2.02161e-88	1.66574e-89	2.03386e-88	2.02169e-88	1.66624e-89	2.03392e-88	1.66403e-89	2.02161e-88	1.66578e-89	6.73896e-89	5.55405e-90	6.77973e-89	5.54687e-90	6.73869e-89	5.55246e-90	5.54555e-90	6.73896e-89	5.55415e-90	5.54676e-90	1.84856e-90	2.24632e-89	1.85135e-90	1.84896e-90	1.84851e-90	6.16187e-91
W	SYNE1	chr6.151603091.A.G	6.10176e-88	FALSE	0.064534	0.029976	0.036838	0.090248	0.065407	0.092112	6.10157e-88	6.10176e-88	6.06484e-88	5.22422e-89	6.10158e-88	2.03392e-88	2.02161e-88	1.74137e-89	2.03386e-88	2.02169e-88	1.7419e-89	2.03392e-88	1.73964e-89	2.02161e-88	1.74141e-89	6.73896e-89	5.80623e-90	6.77972e-89	5.79891e-90	6.7387e-89	5.80456e-90	5.79756e-90	6.73896e-89	5.80633e-90	5.79879e-90	1.93257e-90	2.24632e-89	1.93541e-90	1.93297e-90	1.93252e-90	6.44188e-91
W	SYNE1	chr6.151603244.A.G	6.10232e-88	FALSE	0.463368	0.161408	0.452857	0.182742	0.430407	0.463743	6.10157e-88	6.10232e-88	6.01584e-88	3.99217e-89	6.10158e-88	2.0341e-88	2.00528e-88	1.33079e-89	2.03386e-88	2.00549e-88	1.33129e-89	2.03411e-88	1.31949e-89	2.00528e-88	1.33072e-89	6.68496e-89	4.43764e-90	6.78035e-89	4.39908e-90	6.68425e-89	4.43595e-90	4.40432e-90	6.68495e-89	4.43763e-90	4.3983e-90	1.4683e-90	2.22832e-89	1.47921e-90	1.46636e-90	1.4681e-90	4.89432e-91
W	SYNE1	chr6.151603470.C.G	6.10176e-88	FALSE	0.064532	0.029982	0.036841	0.090248	0.065403	0.092112	6.10157e-88	6.10176e-88	6.06484e-88	5.16598e-89	6.10158e-88	2.03392e-88	2.02161e-88	1.72196e-89	2.03386e-88	2.02169e-88	1.72248e-89	2.03392e-88	1.72023e-89	2.02161e-88	1.72199e-89	6.73896e-89	5.7415e-90	6.77972e-89	5.7342e-90	6.7387e-89	5.73986e-90	5.73287e-90	6.73897e-89	5.74159e-90	5.7341e-90	1.911e-90	2.24632e-89	1.91383e-90	1.9114e-90	1.91095e-90	6.36998e-91
W	SYNE1	chr6.151603472.T.A	1.63634e-75	FALSE	0.098059	0.046828	0.060475	0.272236	0.06815	0.074044	6.10157e-88	6.1012e-88	6.57309e-88	1.63634e-75	6.10158e-88	2.03373e-88	2.19103e-88	5.45338e-76	2.03386e-88	2.19088e-88	5.45323e-76	2.03373e-88	5.98873e-76	2.19103e-88	5.45445e-76	7.30294e-89	1.81739e-76	6.7791e-89	1.99654e-76	7.30343e-89	1.81779e-76	1.99645e-76	7.30293e-89	1.81774e-76	1.99624e-76	6.6558e-77	2.43431e-89	6.05795e-77	6.65512e-77	6.65482e-77	2.2186e-77
W	SYNE1	chr6.151603598.G.A	6.10176e-88	FALSE	0.064525	0.029981	0.036841	0.090248	0.065393	0.092112	6.10157e-88	6.10176e-88	6.06484e-88	5.10551e-89	6.10158e-88	2.03392e-88	2.02161e-88	1.7018e-89	2.03386e-88	2.02169e-88	1.70231e-89	2.03392e-88	1.70008e-89	2.02161e-88	1.70184e-89	6.73896e-89	5.67429e-90	6.77972e-89	5.66702e-90	6.73869e-89	5.67267e-90	5.6657e-90	6.73896e-89	5.67438e-90	5.66692e-90	1.88861e-90	2.24632e-89	1.89143e-90	1.88901e-90	1.88857e-90	6.29536e-91
W	SYNE1	chr6.151604029.A.G	6.10176e-88	FALSE	0.064523	0.029978	0.036841	0.090248	0.065391	0.092112	6.10157e-88	6.10176e-88	6.06484e-88	5.11487e-89	6.10158e-88	2.03392e-88	2.02161e-88	1.70492e-89	2.03386e-88	2.02169e-88	1.70544e-89	2.03392e-88	1.7032e-89	2.02161e-88	1.70496e-89	6.73896e-89	5.6847e-90	6.77972e-89	5.67743e-90	6.7387e-89	5.68307e-90	5.6761e-90	6.73897e-89	5.68478e-90	5.67733e-90	1.89207e-90	2.24632e-89	1.8949e-90	1.89247e-90	1.89203e-90	6.30691e-91
W	SYNE1	chr6.151604063.C.T	6.10176e-88	FALSE	0.064522	0.029983	0.036841	0.090261	0.065386	0.092112	6.10157e-88	6.10176e-88	6.06456e-88	5.08794e-89	6.10158e-88	2.03392e-88	2.02152e-88	1.69595e-89	2.03386e-88	2.0216e-88	1.69645e-89	2.03392e-88	1.69416e-89	2.02152e-88	1.69598e-89	6.73865e-89	5.65476e-90	6.77972e-89	5.6473e-90	6.73838e-89	5.65315e-90	5.646e-90	6.73865e-89	5.65485e-90	5.6472e-90	1.88204e-90	2.24621e-89	1.88492e-90	1.88243e-90	1.882e-90	6.27346e-91
W	SYNE1	chr6.151604242.C.T	3.73085e-78	FALSE	0.471499	0.191484	0.489762	0.274543	0.364498	0.444329	6.10155e-88	6.1045e-88	5.97021e-88	3.73085e-78	6.10158e-88	2.03482e-88	1.99006e-88	1.24379e-78	2.03385e-88	1.99106e-88	1.2464e-78	2.03483e-88	1.2333e-78	1.99007e-88	1.24362e-78	6.63683e-89	4.15504e-79	6.78274e-89	4.11127e-79	6.63352e-89	4.14596e-79	4.11608e-79	6.63686e-89	4.15466e-79	4.111e-79	1.37205e-79	2.21228e-89	1.38501e-79	1.37042e-79	1.37202e-79	4.5735e-80
W	SYNE1	chr6.151604584.T.G	1.03931e-75	FALSE	0.098173	0.046884	0.060484	0.272926	0.068149	0.074044	6.10157e-88	6.1012e-88	6.62624e-88	1.03931e-75	6.10158e-88	2.03373e-88	2.20875e-88	3.46366e-76	2.03386e-88	2.20859e-88	3.4636e-76	2.03373e-88	3.82673e-76	2.20874e-88	3.46436e-76	7.36198e-89	1.1543e-76	6.7791e-89	1.27579e-76	7.36248e-89	1.15455e-76	1.27572e-76	7.36197e-89	1.15453e-76	1.27558e-76	4.25312e-77	2.45399e-89	3.84766e-77	4.25264e-77	4.2524e-77	1.41771e-77
W	SYNE1	chr6.151604647.C.T	6.10158e-88	FALSE	0.067596	0.061682	0.039439	0.090262	0.065451	0.092479	6.10158e-88	6.10156e-88	6.06457e-88	5.05856e-89	6.10158e-88	2.03385e-88	2.02152e-88	1.6861e-89	2.03386e-88	2.02153e-88	1.68652e-89	2.03385e-88	1.68437e-89	2.02152e-88	1.68619e-89	6.73844e-89	5.6215e-90	6.7795e-89	5.61484e-90	6.73841e-89	5.62032e-90	5.61358e-90	6.73844e-89	5.62174e-90	5.61458e-90	1.8713e-90	2.24614e-89	1.87383e-90	1.87161e-90	1.87119e-90	6.23766e-91
W	SYNE1	chr6.151604648.G.A	1.84805e-75	FALSE	0.09658	0.033268	0.058904	0.271976	0.067983	0.073922	6.10157e-88	6.10121e-88	6.64836e-88	1.84805e-75	6.10158e-88	2.03373e-88	2.21612e-88	6.16051e-76	2.03386e-88	2.21597e-88	6.15862e-76	2.03374e-88	6.82676e-76	2.21612e-88	6.16015e-76	7.38655e-89	2.05299e-76	6.77911e-89	2.27547e-76	7.38705e-89	2.0535e-76	2.2759e-76	7.38656e-89	2.05287e-76	2.27558e-76	7.58596e-77	2.46218e-89	6.84331e-77	7.58489e-77	7.58634e-77	2.52865e-77
W	SYNE1	chr6.151604752.C.G	6.10238e-88	FALSE	0.463254	0.161306	0.453144	0.182537	0.430538	0.463621	6.10157e-88	6.10238e-88	6.01763e-88	4.03834e-89	6.10158e-88	2.03412e-88	2.00587e-88	1.34618e-89	2.03386e-88	2.0061e-88	1.3467e-89	2.03413e-88	1.33489e-89	2.00587e-88	1.34611e-89	6.687e-89	4.489e-90	6.78041e-89	4.45046e-90	6.68624e-89	4.48725e-90	4.45601e-90	6.68699e-89	4.48899e-90	4.44963e-90	1.48554e-90	2.229e-89	1.49633e-90	1.48348e-90	1.48533e-90	4.9518e-91
W	SYNE1	chr6.151604933.C.T	6.10175e-88	FALSE	0.065525	0.030318	0.037352	0.090249	0.066768	0.092357	6.10157e-88	6.10175e-88	6.06152e-88	4.91583e-89	6.10158e-88	2.03391e-88	2.02051e-88	1.63858e-89	2.03386e-88	2.02058e-88	1.63906e-89	2.03392e-88	1.63616e-89	2.02051e-88	1.63861e-89	6.73526e-89	5.46345e-90	6.77971e-89	5.45394e-90	6.73502e-89	5.46193e-90	5.45284e-90	6.73527e-89	5.46353e-90	5.45386e-90	1.81765e-90	2.24509e-89	1.82115e-90	1.81798e-90	1.81761e-90	6.05882e-91
W	SYNE1	chr6.151604998.T.C	6.10216e-88	FALSE	0.463278	0.161064	0.452762	0.182811	0.4305	0.463682	6.10158e-88	6.10216e-88	6.01429e-88	4.26524e-89	6.10158e-88	2.03405e-88	2.00476e-88	1.42182e-89	2.03386e-88	2.00492e-88	1.42232e-89	2.03405e-88	1.4096e-89	2.00476e-88	1.42175e-89	6.68307e-89	4.74109e-90	6.78017e-89	4.69948e-90	6.68253e-89	4.73939e-90	4.70461e-90	6.68306e-89	4.74106e-90	4.69864e-90	1.56841e-90	2.22769e-89	1.58036e-90	1.56649e-90	1.5682e-90	5.22802e-91
W	SYNE1	chr6.151605572.T.G	3.43047e-78	FALSE	0.471555	0.191193	0.489553	0.274583	0.364532	0.444268	6.10155e-88	6.10457e-88	5.96909e-88	3.43047e-78	6.10158e-88	2.03484e-88	1.98969e-88	1.14364e-78	2.03385e-88	1.99071e-88	1.14607e-78	2.03485e-88	1.1337e-78	1.9897e-88	1.14349e-78	6.63565e-89	3.82056e-79	6.78281e-89	3.77925e-79	6.63228e-89	3.81215e-79	3.7839e-79	6.63568e-89	3.82022e-79	3.77899e-79	1.26133e-79	2.21188e-89	1.27352e-79	1.25975e-79	1.2613e-79	4.20442e-80
W	SYNE1	chr6.151605875.G.T	6.10175e-88	FALSE	0.064528	0.03003	0.036832	0.09019	0.065405	0.092173	6.10157e-88	6.10175e-88	6.06164e-88	6.035e-89	6.10158e-88	2.03391e-88	2.02054e-88	2.01162e-89	2.03386e-88	2.02062e-88	2.01225e-89	2.03392e-88	2.00897e-89	2.02055e-88	2.01167e-89	6.73539e-89	6.7074e-90	6.77971e-89	6.69667e-90	6.73514e-89	6.7054e-90	6.69545e-90	6.7354e-89	6.70751e-90	6.69657e-90	2.23186e-90	2.24513e-89	2.2358e-90	2.23222e-90	2.23182e-90	7.43953e-91
W	SYNE1	chr6.151607029.T.C	6.10218e-88	FALSE	0.463402	0.160349	0.453483	0.182735	0.430272	0.463621	6.10158e-88	6.10218e-88	6.0152e-88	2.57831e-89	6.10158e-88	2.03406e-88	2.00507e-88	8.59474e-90	2.03386e-88	2.00523e-88	8.59742e-90	2.03406e-88	8.5226e-90	2.00506e-88	8.59435e-90	6.6841e-89	2.8658e-90	6.78019e-89	2.84138e-90	6.68355e-89	2.86491e-90	2.84442e-90	6.68409e-89	2.8658e-90	2.84086e-90	9.48266e-91	2.22803e-89	9.55267e-91	9.47124e-91	9.48137e-91	3.16088e-91
W	SYNE1	chr6.151607206.A.G	6.102e-88	FALSE	0.065633	0.02723	0.036173	0.089964	0.06684	0.09205	6.10159e-88	6.102e-88	6.04869e-88	3.77753e-89	6.10158e-88	2.034e-88	2.01623e-88	1.25912e-89	2.03386e-88	2.01638e-88	1.2596e-89	2.034e-88	1.2549e-89	2.01623e-88	1.25918e-89	6.72128e-89	4.19854e-90	6.78001e-89	4.18304e-90	6.72077e-89	4.19707e-90	4.18282e-90	6.72127e-89	4.19866e-90	4.18298e-90	1.39431e-90	2.24043e-89	1.39951e-90	1.39435e-90	1.39427e-90	4.64771e-91
W	SYNE1	chr6.151607207.C.T	1.35268e-85	FALSE	0.468309	0.167419	0.453157	0.176887	0.419555	0.463498	6.10159e-88	6.10222e-88	6.02079e-88	1.35268e-85	6.10158e-88	2.03408e-88	2.00693e-88	4.50952e-86	2.03386e-88	2.00711e-88	4.51291e-86	2.03407e-88	4.46628e-86	2.00693e-88	4.50892e-86	6.69037e-89	1.50443e-86	6.78025e-89	1.48918e-86	6.68977e-89	1.50317e-86	1.49147e-86	6.69035e-89	1.5043e-86	1.48876e-86	4.97275e-87	2.23012e-89	5.01476e-87	4.96394e-87	4.97157e-87	1.65758e-87
W	SYNE1	chr6.151608534.G.A	8.83999e-76	FALSE	0.097782	0.046374	0.060401	0.270751	0.068156	0.073922	6.10157e-88	6.1012e-88	6.57839e-88	8.83999e-76	6.10158e-88	2.03373e-88	2.1928e-88	2.94605e-76	2.03386e-88	2.19265e-88	2.94595e-76	2.03373e-88	3.2357e-76	2.1928e-88	2.94666e-76	7.30882e-89	9.81776e-77	6.7791e-89	1.07874e-76	7.30932e-89	9.82015e-77	1.0787e-76	7.30882e-89	9.81983e-77	1.07857e-76	3.59624e-77	2.43627e-89	3.27259e-77	3.59581e-77	3.59565e-77	1.19874e-77
W	SYNE1	chr6.151608790.G.C	9.05383e-76	FALSE	0.097764	0.04638	0.060421	0.270748	0.068129	0.073861	6.10157e-88	6.1012e-88	6.57135e-88	9.05383e-76	6.10158e-88	2.03373e-88	2.19045e-88	3.01731e-76	2.03386e-88	2.1903e-88	3.01723e-76	2.03373e-88	3.31123e-76	2.19045e-88	3.01794e-76	7.30099e-89	1.00553e-76	6.7791e-89	1.10392e-76	7.30149e-89	1.00577e-76	1.10387e-76	7.30099e-89	1.00574e-76	1.10374e-76	3.68016e-77	2.43366e-89	3.35176e-77	3.67974e-77	3.67956e-77	1.22672e-77
W	SYNE1	chr6.151609114.G.A	3.32342e-76	FALSE	0.100438	0.049018	0.060407	0.271595	0.06984	0.073799	6.10157e-88	6.1012e-88	6.55124e-88	3.32342e-76	6.10158e-88	2.03373e-88	2.18375e-88	1.10759e-76	2.03386e-88	2.1836e-88	1.10754e-76	2.03373e-88	1.21195e-76	2.18374e-88	1.10781e-76	7.27865e-89	3.6911e-77	6.7791e-89	4.04041e-77	7.27915e-89	3.69198e-77	4.04028e-77	7.27865e-89	3.69181e-77	4.03982e-77	1.34695e-77	2.42622e-89	1.23037e-77	1.3468e-77	1.34676e-77	4.48983e-78
W	SYNE1	chr6.151611442.G.A	6.2803e-86	FALSE	0.033543	0.009802	0.033443	0.008663	0.038615	0.012249	6.10158e-88	6.1016e-88	6.10173e-88	6.2803e-86	6.10158e-88	2.03387e-88	2.03391e-88	2.0936e-86	2.03386e-88	2.03392e-88	2.09492e-86	2.03387e-88	2.09057e-86	2.03391e-88	2.09343e-86	6.77972e-89	6.98359e-87	6.77956e-89	6.96918e-87	6.77971e-89	6.97867e-87	6.974e-87	6.77972e-89	6.98307e-87	6.96857e-87	2.32486e-87	2.25991e-89	2.32786e-87	2.32306e-87	2.32467e-87	7.74953e-88
W	SYNE1	chr6.151611457.C.A	6.24054e-88	FALSE	0.254638	0.392129	0.265965	0.067531	0.280593	0.31792	6.10151e-88	6.10032e-88	6.24054e-88	7.74876e-90	6.10158e-88	2.03342e-88	2.08016e-88	2.58289e-90	2.03384e-88	2.07975e-88	2.58262e-90	2.03344e-88	2.61586e-90	2.08019e-88	2.58292e-90	6.93242e-89	8.60862e-91	6.77806e-89	8.72102e-91	6.93389e-89	8.60964e-91	8.71958e-91	6.93252e-89	8.60872e-91	8.71956e-91	2.90702e-91	2.31081e-89	2.86954e-91	2.90702e-91	2.90654e-91	9.69013e-92
W	SYNE1	chr6.151612760.G.A	6.10292e-88	FALSE	0.105737	0.023367	0.085914	0.023052	0.128658	0.060326	6.10158e-88	6.10114e-88	6.10292e-88	2.96969e-89	6.10158e-88	2.03371e-88	2.03431e-88	9.89915e-90	2.03386e-88	2.03416e-88	9.89912e-90	2.03371e-88	9.89483e-90	2.03431e-88	9.89896e-90	6.78052e-89	3.29977e-90	6.77904e-89	3.2984e-90	6.78102e-89	3.29972e-90	3.29851e-90	6.78052e-89	3.29971e-90	3.29828e-90	1.09954e-90	2.26017e-89	1.09992e-90	1.09947e-90	1.0995e-90	3.66515e-91
W	SYNE1	chr6.151613479.A.G	4.85317e-87	FALSE	0.196375	0.181982	0.174785	0.016016	0.241911	0.272661	6.10153e-88	6.10083e-88	6.09309e-88	4.85317e-87	6.10158e-88	2.03359e-88	2.03101e-88	1.61776e-87	2.03384e-88	2.03078e-88	1.618e-87	2.03361e-88	1.61518e-87	2.03103e-88	1.61772e-87	6.76919e-89	5.39344e-88	6.77865e-89	5.38414e-88	6.77004e-89	5.39254e-88	5.38541e-88	6.76926e-89	5.39333e-88	5.38396e-88	1.7952e-88	2.2564e-89	1.79781e-88	1.79472e-88	1.79514e-88	5.98399e-89
W	SYNE1	chr6.151614404.G.C	2.05655e-77	FALSE	0.332836	0.481542	0.267312	0.319428	0.322202	0.343643	6.10179e-88	6.10032e-88	6.22693e-88	2.05655e-77	6.10159e-88	2.03351e-88	2.07571e-88	6.85919e-78	2.03393e-88	2.07522e-88	6.85486e-78	2.03344e-88	7.05849e-78	2.07563e-88	6.85518e-78	6.91761e-89	2.28628e-78	6.77838e-89	2.35088e-78	6.91897e-89	2.2864e-78	2.35232e-78	6.91735e-89	2.28496e-78	2.35281e-78	7.83454e-79	2.30585e-89	7.62097e-79	7.83619e-79	7.841e-79	2.61149e-79
W	SYNE1	chr6.151614516.G.A	6.10158e-88	FALSE	0.025468	0.056941	0.013028	0.02427	0.022776	0.011942	6.10157e-88	6.10149e-88	6.08634e-88	9.64997e-89	6.10158e-88	2.03383e-88	2.02877e-88	3.21685e-89	2.03386e-88	2.02875e-88	3.21645e-89	2.03383e-88	3.21044e-89	2.02878e-88	3.21666e-89	6.76248e-89	1.07222e-89	6.77942e-89	1.07022e-89	6.76258e-89	1.07228e-89	1.07007e-89	6.7625e-89	1.07215e-89	1.07015e-89	3.56715e-90	2.25416e-89	3.57405e-90	3.56741e-90	3.56689e-90	1.18905e-90
W	SYNE1	chr6.151615079.C.G	6.92614e-88	FALSE	0.189609	0.202042	0.168878	0.015249	0.229629	0.258023	6.10153e-88	6.10064e-88	6.09216e-88	6.92614e-88	6.10158e-88	2.03353e-88	2.0307e-88	2.30879e-88	2.03384e-88	2.03041e-88	2.30846e-88	2.03355e-88	2.30556e-88	2.03072e-88	2.30872e-88	6.76797e-89	7.69513e-89	6.77843e-89	7.68561e-89	6.76902e-89	7.69599e-89	7.68428e-89	6.76804e-89	7.69486e-89	7.68523e-89	2.56156e-89	2.25599e-89	2.56505e-89	2.56187e-89	2.56143e-89	8.53855e-90
W	SYNE1	chr6.151615542.G.A	2.9559e-78	FALSE	0.313841	0.457815	0.259636	0.29227	0.305543	0.332925	6.10172e-88	6.10033e-88	6.45528e-88	2.9559e-78	6.10159e-88	2.03349e-88	2.1518e-88	9.85787e-79	2.03391e-88	2.15132e-88	9.85148e-79	2.03345e-88	1.04075e-78	2.15174e-88	9.85304e-79	7.17118e-89	3.28545e-79	6.77831e-89	3.46546e-79	7.17258e-89	3.28597e-79	3.46907e-79	7.17097e-89	3.28384e-79	3.4691e-79	1.15513e-79	2.39037e-89	1.09515e-79	1.15514e-79	1.15634e-79	3.85038e-80
W	SYNE1	chr6.151616544.C.T	6.83882e-88	FALSE	0.155444	0.006713	0.127632	0.360893	0.025683	0.083476	6.10158e-88	6.10149e-88	6.83882e-88	3.04115e-89	6.10158e-88	2.03383e-88	2.27961e-88	1.01371e-89	2.03386e-88	2.2797e-88	1.01355e-89	2.03383e-88	1.07052e-89	2.27959e-88	1.01372e-89	7.59898e-89	3.37847e-90	6.77944e-89	3.56777e-90	7.59863e-89	3.37902e-90	3.55752e-90	7.59892e-89	3.37852e-90	3.56836e-90	1.18563e-90	2.53297e-89	1.12616e-90	1.18924e-90	1.18583e-90	3.95204e-91
W	SYNE1	chr6.151616868.C.T	6.10158e-88	FALSE	0.166279	0.169371	0.149458	0.014658	0.201983	0.226543	6.10154e-88	6.10089e-88	6.09149e-88	7.00818e-89	6.10158e-88	2.03362e-88	2.03048e-88	2.33614e-89	2.03385e-88	2.03026e-88	2.33623e-89	2.03363e-88	2.33353e-89	2.0305e-88	2.33606e-89	6.76751e-89	7.78765e-90	6.77873e-89	7.7788e-90	6.76828e-89	7.78714e-90	7.77931e-90	6.76755e-89	7.78745e-90	7.77845e-90	2.5932e-90	2.25584e-89	2.59589e-90	2.59294e-90	2.59311e-90	8.64403e-91
W	SYNE1	chr6.151617330.G.A	7.72552e-88	FALSE	0.187421	0.179779	0.166402	0.014781	0.229696	0.259003	6.10153e-88	6.10067e-88	6.0914e-88	7.72552e-88	6.10158e-88	2.03354e-88	2.03045e-88	2.57526e-88	2.03385e-88	2.03016e-88	2.57513e-88	2.03356e-88	2.57214e-88	2.03047e-88	2.57518e-88	6.76716e-89	8.58404e-89	6.77847e-89	8.57416e-89	6.76818e-89	8.58421e-89	8.57377e-89	6.76722e-89	8.58377e-89	8.57381e-89	2.85804e-89	2.25572e-89	2.86135e-89	2.85806e-89	2.85793e-89	9.52681e-90
W	SYNE1	chr6.151618215.A.C	2.70237e-73	FALSE	0.102226	0.047596	0.062949	0.279079	0.069112	0.069941	6.10157e-88	6.10118e-88	6.42908e-88	2.70237e-73	6.10158e-88	2.03372e-88	2.14302e-88	9.00666e-74	2.03386e-88	2.14287e-88	9.00559e-74	2.03373e-88	9.76904e-74	2.14302e-88	9.00791e-74	7.14291e-89	3.00144e-74	6.77908e-89	3.25652e-74	7.14339e-89	3.00222e-74	3.25649e-74	7.14289e-89	3.00186e-74	3.25633e-74	1.08555e-74	2.38096e-89	1.00048e-74	1.0855e-74	1.08549e-74	3.61849e-75
W	SYNE1	chr6.151618492.G.A	6.10158e-88	FALSE	0.186382	0.179574	0.166417	0.01488	0.229268	0.259799	6.10153e-88	6.10067e-88	6.09093e-88	3.3474e-88	6.10158e-88	2.03354e-88	2.03029e-88	1.11581e-88	2.03385e-88	2.03001e-88	1.11577e-88	2.03356e-88	1.1147e-88	2.03031e-88	1.1158e-88	6.76663e-89	3.71927e-89	6.77848e-89	3.71568e-89	6.76765e-89	3.71936e-89	3.71558e-89	6.76669e-89	3.71925e-89	3.71565e-89	1.23853e-89	2.25555e-89	1.23976e-89	1.23856e-89	1.23853e-89	4.12845e-90
W	SYNE1	chr6.151618713.C.T	3.54383e-74	FALSE	0.098956	0.044685	0.06295	0.279206	0.067948	0.069941	6.10157e-88	6.10118e-88	6.40403e-88	3.54383e-74	6.10158e-88	2.03372e-88	2.13467e-88	1.18148e-74	2.03386e-88	2.13453e-88	1.18101e-74	2.03373e-88	1.27295e-74	2.13467e-88	1.18128e-74	7.11507e-89	3.93739e-75	6.77908e-89	4.24284e-75	7.11555e-89	3.93828e-75	4.24334e-75	7.11506e-89	3.9367e-75	4.24315e-75	1.41434e-75	2.37168e-89	1.31246e-75	1.41427e-75	1.41444e-75	4.71445e-76
W	SYNE1	chr6.151618938.C.T	6.10158e-88	FALSE	0.188577	0.246985	0.188251	0.014229	0.243412	0.274607	6.10155e-88	6.10109e-88	6.09126e-88	1.82066e-89	6.10158e-88	2.03369e-88	2.03041e-88	6.06905e-90	2.03385e-88	2.03026e-88	6.06844e-90	2.0337e-88	6.06387e-90	2.03042e-88	6.06887e-90	6.76749e-89	2.02288e-90	6.77896e-89	2.02134e-90	6.76804e-89	2.02302e-90	2.02116e-90	6.76752e-89	2.02281e-90	2.02129e-90	6.73737e-91	2.25583e-89	6.74294e-91	6.7378e-91	6.73719e-91	2.24579e-91
W	SYNE1	chr6.151619125.A.G	5.20431e-74	FALSE	0.097774	0.033626	0.06207	0.278519	0.067923	0.069635	6.10157e-88	6.10119e-88	6.44465e-88	5.20431e-74	6.10158e-88	2.03373e-88	2.14821e-88	1.73458e-74	2.03386e-88	2.14807e-88	1.73429e-74	2.03373e-88	1.87996e-74	2.14821e-88	1.73477e-74	7.16021e-89	5.78033e-75	6.77909e-89	6.26684e-75	7.16069e-89	5.78194e-75	6.26699e-75	7.16019e-89	5.78097e-75	6.2665e-75	2.0891e-75	2.38673e-89	1.92678e-75	2.08894e-75	2.08899e-75	6.96365e-76
W	SYNE1	chr6.151619712.C.T	6.10352e-88	FALSE	0.145771	0.032029	0.133157	0.028779	0.177389	0.087151	6.10158e-88	6.10088e-88	6.10352e-88	8.40458e-90	6.10158e-88	2.03363e-88	2.03451e-88	2.80153e-90	2.03386e-88	2.03428e-88	2.80134e-90	2.03363e-88	2.80181e-90	2.03451e-88	2.80153e-90	6.78092e-89	9.33784e-91	6.77876e-89	9.33967e-91	6.78169e-89	9.33844e-91	9.33864e-91	6.78092e-89	9.33781e-91	9.33936e-91	3.11298e-91	2.2603e-89	3.11261e-91	3.11322e-91	3.11288e-91	1.03766e-91
W	SYNE1	chr6.151619885.T.C	6.40296e-84	FALSE	0.151182	0.129864	0.112733	0.081038	0.17448	0.162053	6.10156e-88	6.1011e-88	6.2652e-88	6.40296e-84	6.10158e-88	2.03369e-88	2.0884e-88	2.13456e-84	2.03385e-88	2.08828e-88	2.13341e-84	2.0337e-88	2.13736e-84	2.0884e-88	2.13432e-84	6.9609e-89	7.11224e-85	6.77898e-89	7.12754e-85	6.96131e-89	7.11519e-85	7.11424e-85	6.96091e-89	7.11137e-85	7.12452e-85	2.37244e-85	2.3203e-89	2.37074e-85	2.37584e-85	2.37141e-85	7.90812e-86
W	SYNE1	chr6.151620117.G.A	6.26571e-88	FALSE	0.128814	0.061075	0.118171	0.081024	0.15338	0.168326	6.10161e-88	6.10136e-88	6.26571e-88	2.3729e-89	6.10158e-88	2.0338e-88	2.08858e-88	7.91014e-90	2.03387e-88	2.08853e-88	7.90871e-90	2.03379e-88	7.98712e-90	2.08857e-88	7.90968e-90	6.9618e-89	2.63642e-90	6.77932e-89	2.66374e-90	6.96194e-89	2.63671e-90	2.6599e-90	6.96176e-89	2.63624e-90	2.66237e-90	8.87097e-91	2.3206e-89	8.78807e-91	8.87912e-91	8.86634e-91	2.95699e-91
W	SYNE1	chr6.151620326.G.A	1.7059e-77	FALSE	0.312214	0.46563	0.263823	0.294944	0.300128	0.334579	6.10149e-88	6.10044e-88	6.4049e-88	1.7059e-77	6.10159e-88	2.03345e-88	2.13493e-88	5.68621e-78	2.03383e-88	2.13452e-88	5.68368e-78	2.03348e-88	5.97457e-78	2.13494e-88	5.68636e-78	7.11497e-89	1.89451e-78	6.77818e-89	1.99157e-78	7.11636e-89	1.89541e-78	1.99278e-78	7.115e-89	1.89457e-78	1.99149e-78	6.64274e-79	2.37163e-89	6.31507e-79	6.63845e-79	6.6425e-79	2.21421e-79
W	SYNE1	chr6.151621059.T.G	2.64601e-78	FALSE	0.310578	0.464554	0.26413	0.294109	0.299341	0.33464	6.1015e-88	6.1005e-88	6.38409e-88	2.64601e-78	6.10159e-88	2.03347e-88	2.128e-88	8.81967e-79	2.03384e-88	2.1276e-88	8.81536e-79	2.0335e-88	9.24259e-79	2.12801e-88	8.82006e-79	7.09192e-89	2.93833e-79	6.77825e-89	3.08105e-79	7.09326e-89	2.9399e-79	3.08321e-79	7.09192e-89	2.93846e-79	3.08082e-79	1.0278e-79	2.36394e-89	9.79445e-80	1.027e-79	1.02772e-79	3.42595e-80
W	SYNE1	chr6.151621618.C.T	6.10159e-88	FALSE	0.035452	0.144291	0.027185	0.02499	0.02402	0.013167	6.10159e-88	6.10139e-88	6.08506e-88	4.57455e-89	6.10158e-88	2.0338e-88	2.02836e-88	1.52504e-89	2.03386e-88	2.02829e-88	1.52488e-89	2.0338e-88	1.52221e-89	2.02835e-88	1.52485e-89	6.76098e-89	5.08356e-90	6.77933e-89	5.07479e-90	6.76119e-89	5.08346e-90	5.07419e-90	6.76097e-89	5.08294e-90	5.07405e-90	1.69164e-90	2.25366e-89	1.69452e-90	1.6916e-90	1.6914e-90	5.63879e-91
W	SYNE1	chr6.151621879.C.T	2.71895e-85	FALSE	0.185423	0.276583	0.139354	0.106512	0.198749	0.175282	6.10156e-88	6.101e-88	6.21047e-88	2.71895e-85	6.10158e-88	2.03366e-88	2.07015e-88	9.06189e-86	2.03385e-88	2.07e-88	9.05943e-86	2.03367e-88	9.06038e-86	2.07015e-88	9.06317e-86	6.89996e-89	3.01934e-86	6.77887e-89	3.01849e-86	6.90048e-89	3.02063e-86	3.01581e-86	6.89999e-89	3.01981e-86	3.02013e-86	1.00471e-86	2.29999e-89	1.00645e-86	1.00616e-86	1.00527e-86	3.34903e-87
W	SYNE1	chr6.151622073.G.A	6.20819e-88	FALSE	0.173105	0.270735	0.139319	0.106243	0.180037	0.175282	6.10153e-88	6.101e-88	6.20819e-88	1.29501e-89	6.10158e-88	2.03365e-88	2.06938e-88	4.31657e-90	2.03384e-88	2.06924e-88	4.31616e-90	2.03367e-88	4.34825e-90	2.0694e-88	4.31668e-90	6.8974e-89	1.43866e-90	6.77883e-89	1.44889e-90	6.89793e-89	1.43886e-90	1.4478e-90	6.89746e-89	1.43872e-90	1.44942e-90	4.82417e-91	2.29913e-89	4.79554e-91	4.82963e-91	4.82598e-91	1.60806e-91
W	SYNE1	chr6.151622160.C.T	6.10159e-88	FALSE	0.0216	0.018444	0.00867	0.024575	0.02252	0.01084	6.10159e-88	6.10159e-88	6.08692e-88	5.68461e-89	6.10158e-88	2.03387e-88	2.02898e-88	1.89474e-89	2.03386e-88	2.02898e-88	1.89458e-89	2.03386e-88	1.89102e-89	2.02897e-88	1.89487e-89	6.76327e-89	6.3148e-90	6.77955e-89	6.30282e-90	6.76326e-89	6.31579e-90	6.30215e-90	6.76327e-89	6.31527e-90	6.30341e-90	2.10051e-90	2.25442e-89	2.10493e-90	2.10094e-90	2.10072e-90	7.0017e-91
W	SYNE1	chr6.151622167.C.G	6.63564e-88	FALSE	0.156496	0.006702	0.128178	0.363675	0.025692	0.08366	6.10158e-88	6.10156e-88	6.63564e-88	3.0202e-89	6.10158e-88	2.03385e-88	2.21188e-88	1.00673e-89	2.03386e-88	2.21198e-88	1.00657e-89	2.03385e-88	1.04712e-89	2.21186e-88	1.00673e-89	7.37328e-89	3.35521e-90	6.77952e-89	3.48984e-90	7.37288e-89	3.35575e-90	3.48023e-90	7.37323e-89	3.35525e-90	3.49038e-90	1.15988e-90	2.45774e-89	1.1184e-90	1.16327e-90	1.16006e-90	3.86624e-91
W	SYNE1	chr6.151622299.G.T	6.04539e-84	FALSE	0.147654	0.11821	0.112213	0.080968	0.170189	0.161991	6.10155e-88	6.10111e-88	6.25756e-88	6.04539e-84	6.10158e-88	2.03369e-88	2.08584e-88	2.01526e-84	2.03385e-88	2.08573e-88	2.01428e-84	2.0337e-88	2.01735e-84	2.08585e-88	2.01513e-84	6.9524e-89	6.71474e-85	6.77897e-89	6.72619e-85	6.9528e-89	6.71754e-85	6.71493e-85	6.95242e-89	6.71426e-85	6.72449e-85	2.23888e-85	2.31746e-89	2.23825e-85	2.24206e-85	2.23831e-85	7.46293e-86
W	SYNE1	chr6.151622316.G.A	1.31132e-83	FALSE	0.139185	0.032915	0.103811	0.080881	0.169875	0.160522	6.10159e-88	6.10111e-88	6.24952e-88	1.31132e-83	6.10158e-88	2.03371e-88	2.08318e-88	4.37167e-84	2.03386e-88	2.08305e-88	4.36937e-84	2.0337e-88	4.37245e-84	2.08317e-88	4.37108e-84	6.94351e-89	1.45667e-84	6.77903e-89	1.45818e-84	6.94392e-89	1.45722e-84	1.45563e-84	6.94348e-89	1.45646e-84	1.45748e-84	4.85448e-85	2.3145e-89	4.85556e-85	4.8606e-85	4.85211e-85	1.61816e-85
W	SYNE1	chr6.151622504.T.C	8.39768e-88	FALSE	0.47347	0.47957	0.372215	0.400181	0.493329	0.494549	6.10155e-88	6.10024e-88	6.93075e-88	8.39768e-88	6.10159e-88	2.0334e-88	2.31025e-88	2.79895e-88	2.03385e-88	2.3098e-88	2.79923e-88	2.03342e-88	3.03548e-88	2.3103e-88	2.79923e-88	7.69934e-89	9.32995e-89	6.77802e-89	1.01292e-88	7.70098e-89	9.32984e-89	1.01033e-88	7.6995e-89	9.33078e-89	1.01185e-88	3.37145e-89	2.5665e-89	3.10999e-89	3.37648e-89	3.36787e-89	1.12385e-89
W	SYNE1	chr6.151622842.C.T	6.91994e-88	FALSE	0.473239	0.479565	0.372054	0.399529	0.493142	0.493447	6.10155e-88	6.10029e-88	6.91994e-88	5.9033e-88	6.10159e-88	2.03342e-88	2.30665e-88	1.96757e-88	2.03385e-88	2.30623e-88	1.96781e-88	2.03343e-88	2.13091e-88	2.30669e-88	1.96777e-88	7.68743e-89	6.55883e-89	6.77807e-89	7.1108e-89	7.68897e-89	6.55859e-89	7.09074e-89	7.68759e-89	6.55938e-89	7.10323e-89	2.3662e-89	2.56253e-89	2.18628e-89	2.37033e-89	2.36364e-89	7.88754e-90
W	SYNE1	chr6.151623283.G.A	1.09258e-85	FALSE	0.182097	0.258173	0.138829	0.10696	0.193565	0.175404	6.10154e-88	6.10104e-88	6.21412e-88	1.09258e-85	6.10158e-88	2.03367e-88	2.07136e-88	3.64152e-86	2.03384e-88	2.07123e-88	3.64046e-86	2.03368e-88	3.64384e-86	2.07137e-88	3.64193e-86	6.90405e-89	1.21333e-86	6.77888e-89	1.21406e-86	6.90452e-89	1.21384e-86	1.21281e-86	6.9041e-89	1.21349e-86	1.21461e-86	4.04082e-87	2.30135e-89	4.04444e-87	4.04688e-87	4.0427e-87	1.34694e-87
W	SYNE1	chr6.151623479.G.A	1.16945e-73	FALSE	0.098631	0.035649	0.061897	0.276618	0.067834	0.07233	6.10158e-88	6.10119e-88	6.35574e-88	1.16945e-73	6.10158e-88	2.03373e-88	2.11858e-88	3.8973e-74	2.03386e-88	2.11844e-88	3.89769e-74	2.03373e-88	4.17994e-74	2.11857e-88	3.89818e-74	7.06147e-89	1.29894e-74	6.77909e-89	1.39341e-74	7.06192e-89	1.2991e-74	1.3933e-74	7.06144e-89	1.29923e-74	1.39331e-74	4.64464e-75	2.35381e-89	4.32981e-75	4.64468e-75	4.64431e-75	1.54821e-75
W	SYNE1	chr6.151624044.G.A	6.10158e-88	FALSE	0.034535	0.144179	0.026979	0.024689	0.023224	0.013351	6.10157e-88	6.10139e-88	6.08522e-88	5.24723e-89	6.10158e-88	2.03379e-88	2.0284e-88	1.74925e-89	2.03386e-88	2.02834e-88	1.74913e-89	2.0338e-88	1.7463e-89	2.02841e-88	1.74907e-89	6.76113e-89	5.83101e-90	6.77931e-89	5.82163e-90	6.76134e-89	5.83084e-90	5.82121e-90	6.76114e-89	5.83044e-90	5.82099e-90	1.94061e-90	2.25371e-89	1.94367e-90	1.94054e-90	1.9404e-90	6.4687e-91
W	SYNE1	chr6.151624335.C.T	1.43157e-78	FALSE	0.286757	0.241169	0.228776	0.292887	0.296151	0.341867	6.10151e-88	6.10045e-88	6.25866e-88	1.43157e-78	6.10159e-88	2.03346e-88	2.08619e-88	4.77214e-79	2.03384e-88	2.08582e-88	4.77087e-79	2.03348e-88	4.92841e-79	2.0862e-88	4.7719e-79	6.95265e-89	1.59038e-79	6.77821e-89	1.64263e-79	6.95392e-89	1.59072e-79	1.64292e-79	6.95267e-89	1.5903e-79	1.64278e-79	5.47584e-80	2.31753e-89	5.30127e-80	5.47537e-80	5.47635e-80	1.82526e-80
W	SYNE1	chr6.151624531.C.T	6.96442e-88	FALSE	0.469664	0.483412	0.370094	0.39852	0.489739	0.482668	6.10152e-88	6.1005e-88	6.96442e-88	3.33064e-88	6.10159e-88	2.03348e-88	2.32145e-88	1.11015e-88	2.03384e-88	2.32118e-88	1.11034e-88	2.0335e-88	1.20596e-88	2.32152e-88	1.11021e-88	7.7372e-89	3.70097e-89	6.77827e-89	4.02225e-89	7.73835e-89	3.70052e-89	4.0091e-89	7.73744e-89	3.70113e-89	4.01999e-89	1.33717e-89	2.57912e-89	1.23366e-89	1.34079e-89	1.33641e-89	4.45737e-90
W	SYNE1	chr6.151624534.T.C	5.5535e-79	FALSE	0.286774	0.245552	0.230421	0.293081	0.29519	0.342173	6.10153e-88	6.10043e-88	6.28521e-88	5.5535e-79	6.10159e-88	2.03346e-88	2.09506e-88	1.85096e-79	2.03385e-88	2.09468e-88	1.851e-79	2.03348e-88	1.91762e-79	2.09505e-88	1.85117e-79	6.9822e-89	6.16932e-80	6.77821e-89	6.39328e-80	6.98345e-89	6.16988e-80	6.39124e-80	6.98219e-89	6.17002e-80	6.392e-80	2.13081e-80	2.32738e-89	2.05644e-80	2.13107e-80	2.13039e-80	7.10262e-81
W	SYNE1	chr6.151625017.T.A	1.24643e-81	FALSE	0.339558	0.396414	0.262859	0.317795	0.344938	0.359322	6.10156e-88	6.10037e-88	6.19814e-88	1.24643e-81	6.10159e-88	2.03345e-88	2.06604e-88	4.15585e-82	2.03386e-88	2.06565e-88	4.15492e-82	2.03346e-88	4.26301e-82	2.06603e-88	4.15476e-82	6.88547e-89	1.38533e-82	6.77818e-89	1.42047e-82	6.88673e-89	1.38529e-82	1.42056e-82	6.88545e-89	1.38498e-82	1.42099e-82	4.73342e-83	2.29514e-89	4.61779e-83	4.73487e-83	4.73516e-83	1.57779e-83
W	SYNE1	chr6.151625383.G.A	8.00123e-87	FALSE	0.105183	0.023523	0.075778	0.015449	0.119065	0.107484	6.10157e-88	6.10125e-88	6.10162e-88	8.00123e-87	6.10158e-88	2.03375e-88	2.03387e-88	2.66706e-87	2.03386e-88	2.03376e-88	2.66621e-87	2.03375e-88	2.66788e-87	2.03387e-88	2.66708e-87	6.77921e-89	8.8873e-88	6.77916e-89	8.89287e-88	6.77957e-89	8.8902e-88	8.89023e-88	6.77921e-89	8.88736e-88	8.89292e-88	2.96339e-88	2.25973e-89	2.96243e-88	2.96429e-88	2.96341e-88	9.87798e-89
W	SYNE1	chr6.151625494.T.A	1.20717e-74	FALSE	0.097232	0.026515	0.061531	0.276129	0.068543	0.081333	6.10157e-88	6.10119e-88	6.29624e-88	1.20717e-74	6.10158e-88	2.03373e-88	2.09874e-88	4.02394e-75	2.03386e-88	2.09861e-88	4.02391e-75	2.03373e-88	4.26701e-75	2.09874e-88	4.0239e-75	6.99537e-89	1.34132e-75	6.77909e-89	1.42233e-75	6.99579e-89	1.34131e-75	1.42227e-75	6.99536e-89	1.3413e-75	1.42233e-75	4.74088e-76	2.33178e-89	4.47106e-76	4.74108e-76	4.74089e-76	1.58029e-76
W	SYNE1	chr6.151625523.G.A	6.10158e-88	FALSE	0.166257	0.173196	0.147169	0.014882	0.20424	0.229667	6.10154e-88	6.10086e-88	6.09138e-88	3.07842e-89	6.10158e-88	2.03361e-88	2.03044e-88	1.02614e-89	2.03385e-88	2.03022e-88	1.02617e-89	2.03362e-88	1.02505e-89	2.03046e-88	1.02614e-89	6.76735e-89	3.42057e-90	6.77869e-89	3.41682e-90	6.76815e-89	3.42046e-90	3.41705e-90	6.7674e-89	3.42057e-90	3.41682e-90	1.13902e-90	2.25578e-89	1.14019e-90	1.13894e-90	1.13902e-90	3.79673e-91
W	SYNE1	chr6.151626191.A.G	4.72482e-78	FALSE	0.310523	0.458576	0.261489	0.297626	0.298039	0.346521	6.1015e-88	6.10057e-88	6.22207e-88	4.72482e-78	6.10159e-88	2.0335e-88	2.074e-88	1.57475e-78	2.03383e-88	2.07363e-88	1.57399e-78	2.03353e-88	1.62051e-78	2.07401e-88	1.57494e-78	6.91203e-89	5.24595e-79	6.77833e-89	5.40258e-79	6.91327e-89	5.24917e-79	5.40514e-79	6.91206e-89	5.24665e-79	5.40165e-79	1.80199e-79	2.30399e-89	1.74865e-79	1.80084e-79	1.80169e-79	6.00657e-80
W	SYNE1	chr6.151626404.C.T	7.35078e-88	FALSE	0.423251	0.237823	0.481813	0.414737	0.40154	0.408072	6.10154e-88	6.10009e-88	7.35078e-88	1.17629e-88	6.1016e-88	2.03335e-88	2.45024e-88	3.92115e-89	2.03385e-88	2.44967e-88	3.92049e-89	2.03337e-88	4.38438e-89	2.45034e-88	3.92099e-89	8.16549e-89	1.30688e-89	6.77785e-89	1.46028e-89	8.16772e-89	1.30705e-89	1.46101e-89	8.16584e-89	1.30683e-89	1.46152e-89	4.8661e-90	2.72192e-89	4.35629e-90	4.86781e-90	4.87026e-90	1.62211e-90
W	SYNE1	chr6.151626470.G.A	6.10158e-88	FALSE	0.030585	0.101205	0.022311	0.02468	0.023278	0.012494	6.10157e-88	6.10149e-88	6.08828e-88	5.07437e-89	6.10158e-88	2.03382e-88	2.02942e-88	1.69158e-89	2.03386e-88	2.02939e-88	1.69169e-89	2.03383e-88	1.68785e-89	2.02943e-88	1.69146e-89	6.76462e-89	5.63937e-90	6.77941e-89	5.62678e-90	6.76474e-89	5.63861e-90	5.62733e-90	6.76464e-89	5.63898e-90	5.62616e-90	1.87597e-90	2.25487e-89	1.87979e-90	1.87559e-90	1.87578e-90	6.25324e-91
W	SYNE1	chr6.151626496.C.T	6.10159e-88	FALSE	0.309499	0.067461	0.328546	0.151027	0.376902	0.286991	6.10159e-88	6.10092e-88	6.02556e-88	3.63043e-88	6.10158e-88	2.03364e-88	2.00852e-88	1.21022e-88	2.03386e-88	2.00829e-88	1.21043e-88	2.03364e-88	1.20105e-88	2.00852e-88	1.21014e-88	6.69432e-89	4.03493e-89	6.77881e-89	4.00403e-89	6.69507e-89	4.03407e-89	4.00569e-89	6.6943e-89	4.03475e-89	4.00349e-89	1.33538e-89	2.23144e-89	1.34498e-89	1.33468e-89	1.33523e-89	4.45127e-90
W	SYNE1	chr6.151626601.A.G	7.34785e-88	FALSE	0.423501	0.238797	0.481436	0.414147	0.401605	0.408194	6.10155e-88	6.1001e-88	7.34785e-88	1.19913e-88	6.1016e-88	2.03336e-88	2.44926e-88	3.99732e-89	2.03386e-88	2.44871e-88	3.99668e-89	2.03337e-88	4.46862e-89	2.44936e-88	3.99711e-89	8.1623e-89	1.3323e-89	6.77787e-89	1.48805e-89	8.16447e-89	1.33244e-89	1.48861e-89	8.16264e-89	1.33223e-89	1.48961e-89	4.95706e-90	2.72086e-89	4.44099e-90	4.9604e-90	4.96226e-90	1.65243e-90
W	SYNE1	chr6.151626622.C.T	1.12084e-74	FALSE	0.097249	0.026526	0.061512	0.276266	0.068535	0.081517	6.10157e-88	6.10119e-88	6.35561e-88	1.12084e-74	6.10158e-88	2.03373e-88	2.11853e-88	3.73628e-75	2.03386e-88	2.1184e-88	3.73615e-75	2.03373e-88	3.9952e-75	2.11853e-88	3.73613e-75	7.06133e-89	1.24543e-75	6.77909e-89	1.33171e-75	7.06175e-89	1.24543e-75	1.33167e-75	7.06132e-89	1.24538e-75	1.33173e-75	4.43881e-76	2.35377e-89	4.15145e-76	4.43902e-76	4.43887e-76	1.4796e-76
W	SYNE1	chr6.151627038.A.T	5.62245e-78	FALSE	0.310287	0.45814	0.261302	0.296949	0.297924	0.346583	6.10149e-88	6.1006e-88	6.27999e-88	5.62245e-78	6.10159e-88	2.03351e-88	2.0933e-88	1.87397e-78	2.03383e-88	2.09294e-88	1.87297e-78	2.03354e-88	1.9414e-78	2.09331e-88	1.87416e-78	6.97637e-89	6.2426e-79	6.77836e-89	6.47225e-79	6.97761e-89	6.24659e-79	6.47655e-79	6.97641e-89	6.24324e-79	6.47128e-79	2.15914e-79	2.32544e-89	2.08087e-79	2.15739e-79	2.15883e-79	7.19704e-80
W	SYNE1	chr6.151627149.C.G	6.10158e-88	FALSE	0.030561	0.101185	0.02229	0.024673	0.023249	0.012494	6.10157e-88	6.10148e-88	6.08843e-88	5.10151e-89	6.10158e-88	2.03382e-88	2.02947e-88	1.70064e-89	2.03386e-88	2.02944e-88	1.70073e-89	2.03383e-88	1.69685e-89	2.02948e-88	1.7005e-89	6.76479e-89	5.66955e-90	6.77941e-89	5.65686e-90	6.76491e-89	5.66881e-90	5.65732e-90	6.7648e-89	5.66912e-90	5.65616e-90	1.88599e-90	2.25493e-89	1.88985e-90	1.88562e-90	1.88577e-90	6.28664e-91
W	SYNE1	chr6.151627231.G.A	6.66068e-77	FALSE	0.347476	0.382817	0.286803	0.322296	0.327005	0.35926	6.10154e-88	6.10043e-88	6.2141e-88	6.66068e-77	6.10159e-88	2.03346e-88	2.07135e-88	2.22061e-77	2.03385e-88	2.07094e-88	2.21902e-77	2.03348e-88	2.28506e-77	2.07135e-88	2.22023e-77	6.90306e-89	7.39808e-78	6.77821e-89	7.61504e-78	6.90444e-89	7.40206e-78	7.62039e-78	6.90307e-89	7.39674e-78	7.6168e-78	2.53954e-78	2.301e-89	2.46603e-78	2.53832e-78	2.54011e-78	8.46507e-79
W	SYNE1	chr6.151627504.T.C	6.10158e-88	FALSE	0.030592	0.101396	0.022334	0.02468	0.02326	0.012432	6.10157e-88	6.10149e-88	6.08845e-88	4.92509e-89	6.10158e-88	2.03383e-88	2.02948e-88	1.64184e-89	2.03386e-88	2.02945e-88	1.64192e-89	2.03383e-88	1.6382e-89	2.02948e-88	1.6417e-89	6.76483e-89	5.47353e-90	6.77942e-89	5.4614e-90	6.76494e-89	5.47281e-90	5.46181e-90	6.76483e-89	5.47308e-90	5.46067e-90	1.82083e-90	2.25494e-89	1.82451e-90	1.82047e-90	1.8206e-90	6.06945e-91
W	SYNE1	chr6.151628177.G.A	2.15651e-78	FALSE	0.314467	0.480804	0.261349	0.297025	0.303582	0.346643	6.10153e-88	6.10059e-88	6.27441e-88	2.15651e-78	6.10159e-88	2.03351e-88	2.09145e-88	7.18721e-79	2.03384e-88	2.09108e-88	7.18387e-79	2.03353e-88	7.44342e-79	2.09145e-88	7.1884e-79	6.97021e-89	2.3942e-79	6.77838e-89	2.48178e-79	6.97145e-89	2.39574e-79	2.48304e-79	6.97019e-89	2.39463e-79	2.48111e-79	8.27884e-80	2.32338e-89	7.98069e-80	8.27251e-80	8.27672e-80	2.75958e-80
W	SYNE1	chr6.151628447.A.C	1.45472e-78	FALSE	0.308835	0.457639	0.261475	0.297415	0.296968	0.346643	6.10152e-88	6.10076e-88	6.27281e-88	1.45472e-78	6.10159e-88	2.03357e-88	2.09092e-88	4.84841e-79	2.03384e-88	2.09059e-88	4.84541e-79	2.03359e-88	5.01832e-79	2.09092e-88	4.84907e-79	6.96856e-89	1.6149e-79	6.77856e-89	1.67313e-79	6.96966e-89	1.61614e-79	1.6745e-79	6.96856e-89	1.61514e-79	1.67275e-79	5.58278e-80	2.32283e-89	5.38302e-80	5.57702e-80	5.58161e-80	1.86091e-80
W	SYNE1	chr6.151628671.A.C	2.43229e-79	FALSE	0.310782	0.478731	0.252502	0.297329	0.297705	0.344011	6.10152e-88	6.10128e-88	6.27163e-88	2.43229e-79	6.10159e-88	2.03374e-88	2.09052e-88	8.10636e-80	2.03384e-88	2.09034e-88	8.09971e-80	2.03376e-88	8.38349e-80	2.09052e-88	8.10765e-80	6.96773e-89	2.69942e-80	6.77913e-89	2.79523e-80	6.96835e-89	2.70213e-80	2.79902e-80	6.96773e-89	2.69991e-80	2.79447e-80	9.3323e-81	2.32255e-89	8.9981e-81	9.31733e-81	9.32995e-81	3.11073e-81
W	SYNE1	chr6.151628908.C.T	6.10158e-88	FALSE	0.030515	0.100703	0.022281	0.024675	0.023246	0.012494	6.10156e-88	6.10148e-88	6.08864e-88	5.01947e-89	6.10158e-88	2.03382e-88	2.02954e-88	1.67327e-89	2.03385e-88	2.02951e-88	1.67338e-89	2.03383e-88	1.66955e-89	2.02955e-88	1.67316e-89	6.76502e-89	5.57828e-90	6.7794e-89	5.56575e-90	6.76514e-89	5.57756e-90	5.56631e-90	6.76504e-89	5.57793e-90	5.56518e-90	1.85562e-90	2.25501e-89	1.85943e-90	1.85525e-90	1.85544e-90	6.18539e-91
W	SYNE1	chr6.151629100.A.G	7.33153e-78	FALSE	0.338111	0.412806	0.277822	0.322676	0.31406	0.356749	6.10155e-88	6.10099e-88	6.20693e-88	7.33153e-78	6.10159e-88	2.03365e-88	2.06896e-88	2.44445e-78	2.03385e-88	2.0687e-88	2.44163e-78	2.03366e-88	2.51022e-78	2.06896e-88	2.44385e-78	6.89562e-89	8.14103e-79	6.77885e-89	8.36433e-79	6.8965e-89	8.14817e-79	8.37695e-79	6.89561e-89	8.13879e-79	8.36732e-79	2.79138e-79	2.29852e-89	2.71368e-79	2.78809e-79	2.79229e-79	9.30451e-80
W	SYNE1	chr6.151629588.C.T	7.34267e-88	FALSE	0.421419	0.169572	0.481112	0.414687	0.40782	0.408378	6.10156e-88	6.10071e-88	7.34267e-88	4.40512e-88	6.1016e-88	2.03356e-88	2.44754e-88	1.46847e-88	2.03386e-88	2.44702e-88	1.46784e-88	2.03358e-88	1.64463e-88	2.44764e-88	1.46838e-88	8.15668e-89	4.89323e-89	6.77857e-89	5.47692e-89	8.15875e-89	4.89491e-89	5.5031e-89	8.15702e-89	4.89282e-89	5.48235e-89	1.83268e-89	2.71899e-89	1.63108e-89	1.82573e-89	1.83445e-89	6.10921e-90
W	SYNE1	chr6.151630085.A.G	6.28412e-75	FALSE	0.097092	0.077971	0.058242	0.27647	0.061761	0.079434	6.10165e-88	6.10165e-88	6.3739e-88	6.28412e-75	6.10158e-88	2.03391e-88	2.12467e-88	2.09325e-75	2.03388e-88	2.12458e-88	2.09158e-75	2.03388e-88	2.24867e-75	2.12463e-88	2.09471e-75	7.08203e-89	6.96685e-76	6.77969e-89	7.49758e-76	7.0822e-89	6.9775e-76	7.4995e-76	7.0819e-89	6.97192e-76	7.49553e-76	2.50043e-76	2.36067e-89	2.32229e-76	2.49919e-76	2.49982e-76	8.33474e-77
W	SYNE1	chr6.151630661.T.G	1.27399e-87	FALSE	0.431525	0.238858	0.473048	0.414422	0.407858	0.410705	6.10157e-88	6.10026e-88	7.32519e-88	1.27399e-87	6.1016e-88	2.03342e-88	2.44172e-88	4.24707e-88	2.03386e-88	2.4411e-88	4.24539e-88	2.03343e-88	4.76052e-88	2.44182e-88	4.24666e-88	8.13697e-89	1.41529e-88	6.77808e-89	1.58493e-88	8.13934e-89	1.41569e-88	1.58988e-88	8.13729e-89	1.41513e-88	1.58692e-88	5.29328e-89	2.71242e-89	4.71765e-89	5.28335e-89	5.29984e-89	1.76451e-89
W	SYNE1	chr6.151630867.A.G	9.91862e-76	FALSE	0.096597	0.074759	0.057637	0.276402	0.061534	0.079311	6.10166e-88	6.10153e-88	6.38224e-88	9.91862e-76	6.10158e-88	2.03387e-88	2.12745e-88	3.3039e-76	2.03389e-88	2.12732e-88	3.30208e-76	2.03384e-88	3.5494e-76	2.12741e-88	3.30621e-76	7.0912e-89	1.0999e-76	6.77956e-89	1.18349e-76	7.09147e-89	1.1013e-76	1.1837e-76	7.09106e-89	1.10069e-76	1.18313e-76	3.94677e-77	2.36372e-89	3.66633e-77	3.94496e-77	3.94566e-77	1.31559e-77
W	SYNE1	chr6.151631197.G.A	1.01344e-76	FALSE	0.094457	0.047227	0.054619	0.275972	0.06101	0.079066	6.10158e-88	6.10141e-88	6.38689e-88	1.01344e-76	6.10158e-88	2.0338e-88	2.12897e-88	3.37725e-77	2.03386e-88	2.12885e-88	3.37491e-77	2.0338e-88	3.62696e-77	2.12896e-88	3.37812e-77	7.09618e-89	1.12467e-77	6.77934e-89	1.20913e-77	7.09653e-89	1.12575e-77	1.20944e-77	7.09615e-89	1.12497e-77	1.20898e-77	4.03189e-78	2.36538e-89	3.74891e-78	4.0304e-78	4.03144e-78	1.34396e-78
W	SYNE1	chr6.151631510.G.T	6.10158e-88	FALSE	0.188575	0.201694	0.166211	0.020603	0.227127	0.261024	6.10152e-88	6.10065e-88	6.08838e-88	4.69744e-88	6.10158e-88	2.03353e-88	2.02944e-88	1.56579e-88	2.03384e-88	2.02915e-88	1.56574e-88	2.03355e-88	1.56287e-88	2.02946e-88	1.56581e-88	6.76377e-89	5.21904e-89	6.77844e-89	5.20946e-89	6.76481e-89	5.2193e-89	5.20942e-89	6.76385e-89	5.21912e-89	5.20958e-89	1.73644e-89	2.25459e-89	1.73968e-89	1.73649e-89	1.73648e-89	5.78814e-90
W	SYNE1	chr6.151632045.A.G	2.59543e-76	FALSE	0.121088	0.306058	0.091017	0.276471	0.063668	0.084027	6.1015e-88	6.10242e-88	6.36574e-88	2.59543e-76	6.10158e-88	2.03411e-88	2.12189e-88	8.6508e-77	2.03383e-88	2.12206e-88	8.6304e-77	2.03414e-88	9.25123e-77	2.12191e-88	8.65144e-77	7.07346e-89	2.87657e-77	6.78038e-89	3.08381e-77	7.07293e-89	2.8836e-77	3.08723e-77	7.07353e-89	2.8768e-77	3.08373e-77	1.02909e-77	2.35781e-89	9.58859e-78	1.02793e-77	1.02907e-77	3.4303e-78
W	SYNE1	chr6.151632174.T.C	6.10158e-88	FALSE	0.186624	0.180311	0.163921	0.020588	0.227316	0.260779	6.10153e-88	6.10071e-88	6.08823e-88	4.77001e-88	6.10158e-88	2.03355e-88	2.02939e-88	1.58998e-88	2.03384e-88	2.02912e-88	1.59002e-88	2.03357e-88	1.58703e-88	2.02941e-88	1.59001e-88	6.76367e-89	5.3e-89	6.7785e-89	5.28998e-89	6.76465e-89	5.29993e-89	5.29043e-89	6.76373e-89	5.30008e-89	5.29011e-89	1.76344e-89	2.25456e-89	1.76667e-89	1.76333e-89	1.76348e-89	5.87814e-90
W	SYNE1	chr6.151632630.T.C	1.47987e-76	FALSE	0.092279	0.029589	0.053135	0.276355	0.061612	0.079128	6.10158e-88	6.10141e-88	6.38352e-88	1.47987e-76	6.10158e-88	2.0338e-88	2.12784e-88	4.93195e-77	2.03386e-88	2.12773e-88	4.92844e-77	2.0338e-88	5.28918e-77	2.12783e-88	4.9329e-77	7.09243e-89	1.64249e-77	6.77934e-89	1.76322e-77	7.09278e-89	1.64399e-77	1.76372e-77	7.09241e-89	1.64282e-77	1.76305e-77	5.87956e-78	2.36414e-89	5.47497e-78	5.87738e-78	5.87904e-78	1.95985e-78
W	SYNE1	chr6.151632724.G.A	1.55679e-76	FALSE	0.092279	0.029562	0.053135	0.276356	0.061614	0.079189	6.10158e-88	6.10141e-88	6.38358e-88	1.55679e-76	6.10158e-88	2.0338e-88	2.12786e-88	5.18828e-77	2.03386e-88	2.12775e-88	5.1846e-77	2.0338e-88	5.56434e-77	2.12785e-88	5.18932e-77	7.0925e-89	1.72785e-77	6.77934e-89	1.85495e-77	7.09285e-89	1.72943e-77	1.85548e-77	7.09247e-89	1.7282e-77	1.85477e-77	6.18546e-78	2.36416e-89	5.75949e-78	6.18316e-78	6.1849e-78	2.06181e-78
W	SYNE1	chr6.151632992.T.C	5.77339e-78	FALSE	0.34242	0.359969	0.282752	0.317437	0.31413	0.357912	6.1015e-88	6.10125e-88	6.1742e-88	5.77339e-78	6.10159e-88	2.03372e-88	2.05804e-88	1.92459e-78	2.03384e-88	2.05787e-88	1.92249e-78	2.03375e-88	1.96886e-78	2.05805e-88	1.92447e-78	6.85947e-89	6.40879e-79	6.77908e-89	6.56221e-79	6.86008e-89	6.4153e-79	6.57091e-79	6.85951e-89	6.40833e-79	6.56282e-79	2.1901e-79	2.28647e-89	2.13627e-79	2.18738e-79	2.19028e-79	7.30028e-80
W	SYNE1	chr6.151633524.G.A	6.10158e-88	FALSE	0.190992	0.202686	0.194303	0.020816	0.227883	0.261146	6.10152e-88	6.10059e-88	6.0873e-88	4.62489e-88	6.10158e-88	2.03351e-88	2.02908e-88	1.5416e-88	2.03384e-88	2.02877e-88	1.54159e-88	2.03353e-88	1.53882e-88	2.0291e-88	1.54163e-88	6.7625e-89	5.1385e-89	6.77837e-89	5.12922e-89	6.76361e-89	5.13866e-89	5.12937e-89	6.76258e-89	5.13862e-89	5.12939e-89	1.70974e-89	2.25417e-89	1.71284e-89	1.70974e-89	1.70979e-89	5.69914e-90
W	SYNE1	chr6.151633590.A.G	6.10158e-88	FALSE	0.029667	0.100804	0.022275	0.019673	0.02318	0.012555	6.10156e-88	6.10148e-88	6.09647e-88	4.07082e-89	6.10158e-88	2.03382e-88	2.03215e-88	1.35702e-89	2.03385e-88	2.03212e-88	1.3571e-89	2.03383e-88	1.3543e-89	2.03216e-88	1.35694e-89	6.77371e-89	4.5239e-90	6.7794e-89	4.51488e-90	6.77384e-89	4.52341e-90	4.51538e-90	6.77373e-89	4.52365e-90	4.51434e-90	1.5053e-90	2.2579e-89	1.50797e-90	1.50496e-90	1.50513e-90	5.01766e-91
W	SYNE1	chr6.151634346.C.G	6.10158e-88	FALSE	0.178451	0.17751	0.15322	0.019432	0.216983	0.257227	6.10153e-88	6.10071e-88	6.08858e-88	5.69914e-88	6.10158e-88	2.03355e-88	2.02951e-88	1.89972e-88	2.03384e-88	2.02923e-88	1.89961e-88	2.03357e-88	1.89646e-88	2.02953e-88	1.89971e-88	6.76405e-89	6.33204e-89	6.77851e-89	6.32157e-89	6.76503e-89	6.3324e-89	6.32124e-89	6.76412e-89	6.33203e-89	6.32154e-89	2.10709e-89	2.25469e-89	2.11068e-89	2.10719e-89	2.10709e-89	7.02366e-90
W	SYNE1	chr6.151634850.A.G	2.91488e-82	FALSE	0.351006	0.362204	0.27278	0.316432	0.323338	0.354912	6.1015e-88	6.10141e-88	6.17405e-88	2.91488e-82	6.10159e-88	2.03377e-88	2.05799e-88	9.71615e-83	2.03383e-88	2.05787e-88	9.706e-83	2.03381e-88	9.93698e-83	2.058e-88	9.71628e-83	6.85946e-89	3.2353e-83	6.77926e-89	3.31231e-83	6.8599e-89	3.23873e-83	3.31676e-83	6.8595e-89	3.23534e-83	3.31229e-83	1.10558e-83	2.28647e-89	1.07844e-83	1.10409e-83	1.10558e-83	3.68524e-84
W	SYNE1	chr6.151634860.A.T	6.10158e-88	FALSE	0.177825	0.16895	0.152645	0.020553	0.216993	0.257104	6.10153e-88	6.10071e-88	6.08801e-88	5.98126e-88	6.10158e-88	2.03355e-88	2.02932e-88	1.99381e-88	2.03385e-88	2.02905e-88	1.99355e-88	2.03357e-88	1.98999e-88	2.02934e-88	1.99375e-88	6.76343e-89	6.64538e-89	6.77852e-89	6.63361e-89	6.76441e-89	6.64604e-89	6.63258e-89	6.76349e-89	6.64519e-89	6.63332e-89	2.21096e-89	2.25448e-89	2.21513e-89	2.21121e-89	2.21087e-89	7.36989e-90
W	SYNE1	chr6.151635490.A.G	6.10158e-88	FALSE	0.180791	0.199112	0.15587	0.020569	0.217039	0.257778	6.10152e-88	6.10069e-88	6.08816e-88	5.45891e-88	6.10158e-88	2.03354e-88	2.02937e-88	1.81965e-88	2.03384e-88	2.02909e-88	1.81944e-88	2.03357e-88	1.8162e-88	2.02939e-88	1.81964e-88	6.76357e-89	6.06483e-89	6.77848e-89	6.05406e-89	6.76456e-89	6.06549e-89	6.05325e-89	6.76364e-89	6.0648e-89	6.05401e-89	2.01777e-89	2.25453e-89	2.02161e-89	2.01802e-89	2.01775e-89	6.72592e-90
W	SYNE1	chr6.151635755.C.A	6.10158e-88	FALSE	0.177721	0.177188	0.153311	0.020552	0.216747	0.257471	6.10154e-88	6.1007e-88	6.08803e-88	3.18814e-88	6.10158e-88	2.03355e-88	2.02933e-88	1.06269e-88	2.03385e-88	2.02905e-88	1.06264e-88	2.03357e-88	1.06076e-88	2.02935e-88	1.06272e-88	6.76345e-89	3.54207e-89	6.77851e-89	3.53575e-89	6.76443e-89	3.54231e-89	3.53564e-89	6.76351e-89	3.54215e-89	3.53586e-89	1.17851e-89	2.25449e-89	1.18069e-89	1.17859e-89	1.17855e-89	3.92838e-90
W	SYNE1	chr6.151635984.T.C	1.04199e-76	FALSE	0.09398	0.047623	0.054233	0.276065	0.061683	0.079251	6.10157e-88	6.10135e-88	6.38466e-88	1.04199e-76	6.10158e-88	2.03378e-88	2.12822e-88	3.47293e-77	2.03386e-88	2.1281e-88	3.47063e-77	2.03378e-88	3.72351e-77	2.12821e-88	3.47329e-77	7.09364e-89	1.15675e-77	6.77926e-89	1.24123e-77	7.09403e-89	1.15764e-77	1.24156e-77	7.09363e-89	1.15688e-77	1.24117e-77	4.13872e-78	2.36454e-89	3.85585e-78	4.13742e-78	4.13852e-78	1.37957e-78
W	SYNE1	chr6.151636435.C.T	1.8594e-76	FALSE	0.09228	0.029497	0.05312	0.276298	0.061639	0.079189	6.10158e-88	6.10141e-88	6.37842e-88	1.8594e-76	6.10158e-88	2.0338e-88	2.12614e-88	6.19681e-77	2.03386e-88	2.12603e-88	6.19241e-77	2.0338e-88	6.64258e-77	2.12613e-88	6.198e-77	7.08676e-89	2.06373e-77	6.77934e-89	2.21439e-77	7.08711e-89	2.0656e-77	2.21499e-77	7.08674e-89	2.06414e-77	2.21419e-77	7.38388e-78	2.36225e-89	6.8791e-78	7.38126e-78	7.38326e-78	2.46128e-78
W	SYNE1	chr6.151636579.C.T	5.82176e-77	FALSE	0.15516	0.457308	0.116239	0.296191	0.08806	0.096828	6.10153e-88	6.10203e-88	6.23927e-88	5.82176e-77	6.10158e-88	2.03399e-88	2.07974e-88	1.94008e-77	2.03384e-88	2.0798e-88	1.93688e-77	2.03401e-88	2.0287e-77	2.07975e-88	1.94059e-77	6.93263e-89	6.45445e-78	6.77998e-89	6.76306e-78	6.93245e-89	6.46695e-78	6.76789e-78	6.93266e-89	6.45628e-78	6.76233e-78	2.25615e-78	2.31087e-89	2.15148e-78	2.25435e-78	2.25596e-78	7.52048e-79
W	SYNE1	chr6.151636956.A.G	2.28952e-77	FALSE	0.334359	0.362693	0.272039	0.316783	0.303833	0.354606	6.1015e-88	6.10157e-88	6.16974e-88	2.28952e-77	6.10159e-88	2.03383e-88	2.05655e-88	7.63191e-78	2.03383e-88	2.05648e-88	7.62277e-78	2.03386e-88	7.80757e-78	2.05657e-88	7.63175e-78	6.85484e-89	2.54099e-78	6.77944e-89	2.6024e-78	6.85513e-89	2.54398e-78	2.60609e-78	6.85489e-89	2.54093e-78	2.6025e-78	8.68663e-79	2.28493e-89	8.47e-79	8.6746e-79	8.68691e-79	2.89552e-79
W	SYNE1	chr6.151637018.A.C	6.10158e-88	FALSE	0.166124	0.166575	0.147393	0.020378	0.200945	0.230586	6.10153e-88	6.1008e-88	6.08814e-88	4.31377e-89	6.10158e-88	2.03358e-88	2.02936e-88	1.43793e-89	2.03384e-88	2.02912e-88	1.43793e-89	2.0336e-88	1.43559e-89	2.02938e-88	1.43792e-89	6.76366e-89	4.79311e-90	6.77861e-89	4.78538e-90	6.76455e-89	4.79311e-90	4.7856e-90	6.76373e-89	4.79309e-90	4.78531e-90	1.59522e-90	2.25456e-89	1.59771e-90	1.59513e-90	1.5952e-90	5.31742e-91
W	SYNE1	chr6.151637477.G.T	3.02193e-75	FALSE	0.123768	0.333573	0.093929	0.276421	0.063693	0.084334	6.10158e-88	6.10277e-88	6.37288e-88	3.02193e-75	6.10158e-88	2.03425e-88	2.1243e-88	1.00669e-75	2.03386e-88	2.12455e-88	1.00448e-75	2.03426e-88	1.08002e-75	2.12428e-88	1.00731e-75	7.08183e-89	3.34601e-76	6.78085e-89	3.60097e-76	7.08097e-89	3.35562e-76	3.6044e-76	7.08179e-89	3.34827e-76	3.60005e-76	1.2017e-76	2.3606e-89	1.11534e-76	1.20032e-76	1.20146e-76	4.00565e-77
W	SYNE1	chr6.151637680.T.C	3.29261e-76	FALSE	0.152691	0.435278	0.116233	0.296231	0.085882	0.096766	6.10152e-88	6.10202e-88	6.23767e-88	3.29261e-76	6.10158e-88	2.03399e-88	2.07921e-88	1.09717e-76	2.03384e-88	2.07927e-88	1.09544e-76	2.03401e-88	1.14717e-76	2.07922e-88	1.09754e-76	6.93084e-89	3.65015e-77	6.77996e-89	3.8244e-77	6.93067e-89	3.65723e-77	3.82697e-77	6.93088e-89	3.65148e-77	3.82388e-77	1.27579e-77	2.31027e-89	1.21672e-77	1.2748e-77	1.27565e-77	4.25263e-78
W	SYNE1	chr6.151638114.C.T	6.25631e-88	FALSE	0.178825	0.177714	0.153053	0.020653	0.217233	0.257533	6.10153e-88	6.1007e-88	6.0885e-88	6.25631e-88	6.10158e-88	2.03355e-88	2.02948e-88	2.08544e-88	2.03384e-88	2.02921e-88	2.08526e-88	2.03357e-88	2.08143e-88	2.0295e-88	2.08544e-88	6.76397e-89	6.95087e-89	6.7785e-89	6.93814e-89	6.76495e-89	6.95146e-89	6.9375e-89	6.76404e-89	6.95087e-89	6.93813e-89	2.31251e-89	2.25466e-89	2.31696e-89	2.31272e-89	2.3125e-89	7.70838e-90
W	SYNE1	chr6.151638810.T.C	1.12866e-63	FALSE	0.201265	0.058096	0.187362	0.059707	0.254104	0.23077	6.10158e-88	6.10099e-88	6.62379e-88	1.12866e-63	6.10158e-88	2.03366e-88	2.20794e-88	3.76307e-64	2.03386e-88	2.2078e-88	3.75858e-64	2.03366e-88	3.78585e-64	2.20791e-88	3.76221e-64	7.35935e-89	1.25316e-64	6.77888e-89	1.26292e-64	7.35972e-89	1.25436e-64	1.25807e-64	7.35927e-89	1.25286e-64	1.26193e-64	4.19686e-65	2.4531e-89	4.17721e-65	4.20967e-65	4.19352e-65	1.39893e-65
W	SYNE1	chr6.151639216.G.T	1.10426e-63	FALSE	0.201738	0.067084	0.188134	0.056809	0.254213	0.230402	6.10158e-88	6.10113e-88	6.50613e-88	1.10426e-63	6.10158e-88	2.03371e-88	2.16871e-88	3.68169e-64	2.03386e-88	2.16864e-88	3.67674e-64	2.03371e-88	3.68374e-64	2.16869e-88	3.68085e-64	7.2288e-89	1.22588e-64	6.77903e-89	1.22878e-64	7.22899e-89	1.22723e-64	1.22381e-64	7.22874e-89	1.22558e-64	1.2279e-64	4.08231e-65	2.40958e-89	4.08625e-65	4.09588e-65	4.07932e-65	1.36075e-65
W	SYNE1	chr6.151639281.C.T	1.04294e-63	FALSE	0.202139	0.067915	0.188593	0.059507	0.254019	0.230708	6.10158e-88	6.10118e-88	6.62593e-88	1.04294e-63	6.10158e-88	2.03373e-88	2.20865e-88	3.4772e-64	2.03386e-88	2.20861e-88	3.47239e-64	2.03373e-88	3.49876e-64	2.20862e-88	3.47646e-64	7.36203e-89	1.15773e-64	6.77909e-89	1.16708e-64	7.36209e-89	1.15906e-64	1.16182e-64	7.36196e-89	1.15746e-64	1.16624e-64	3.87555e-65	2.45399e-89	3.85908e-65	3.89023e-65	3.87268e-65	1.29183e-65
W	SYNE1	chr6.151639470.C.G	6.10158e-88	FALSE	0.177912	0.169019	0.152423	0.020492	0.217143	0.25741	6.10153e-88	6.10072e-88	6.089e-88	5.17883e-88	6.10158e-88	2.03356e-88	2.02965e-88	1.72631e-88	2.03384e-88	2.02938e-88	1.72607e-88	2.03357e-88	1.72299e-88	2.02967e-88	1.72628e-88	6.76454e-89	5.75367e-89	6.77852e-89	5.74352e-89	6.7655e-89	5.75438e-89	5.74247e-89	6.7646e-89	5.75356e-89	5.74333e-89	1.91423e-89	2.25485e-89	1.91789e-89	1.91451e-89	1.91416e-89	6.38077e-90
W	SYNE1	chr6.151639794.G.A	6.10158e-88	FALSE	0.18082	0.199142	0.15537	0.020487	0.217143	0.257839	6.10152e-88	6.10071e-88	6.08865e-88	5.25382e-88	6.10158e-88	2.03355e-88	2.02953e-88	1.75126e-88	2.03384e-88	2.02926e-88	1.75102e-88	2.03357e-88	1.74797e-88	2.02955e-88	1.75128e-88	6.76414e-89	5.8367e-89	6.7785e-89	5.82654e-89	6.7651e-89	5.83755e-89	5.82553e-89	6.76421e-89	5.83675e-89	5.82659e-89	1.94183e-89	2.25472e-89	1.94557e-89	1.94218e-89	1.94185e-89	6.47278e-90
W	SYNE1	chr6.151640765.G.A	6.10158e-88	FALSE	0.1808	0.1991	0.155406	0.020234	0.217176	0.257778	6.10152e-88	6.10071e-88	6.08963e-88	5.74688e-88	6.10158e-88	2.03355e-88	2.02986e-88	1.91562e-88	2.03384e-88	2.02959e-88	1.91535e-88	2.03357e-88	1.91199e-88	2.02988e-88	1.91563e-88	6.76523e-89	6.38447e-89	6.7785e-89	6.37328e-89	6.76619e-89	6.3854e-89	6.37213e-89	6.7653e-89	6.3845e-89	6.37332e-89	2.12403e-89	2.25508e-89	2.12816e-89	2.12443e-89	2.12405e-89	7.08012e-90
W	SYNE1	chr6.151642097.T.C	5.85685e-79	FALSE	0.383604	0.267872	0.343964	0.078189	0.47242	0.488609	6.10152e-88	6.10061e-88	6.28257e-88	5.85685e-79	6.1016e-88	2.03352e-88	2.09417e-88	1.95245e-79	2.03384e-88	2.09392e-88	1.95096e-79	2.03354e-88	1.95529e-79	2.09417e-88	1.95229e-79	6.97966e-89	6.50381e-80	6.77841e-89	6.51976e-80	6.9805e-89	6.50817e-80	6.50305e-80	6.97966e-89	6.5032e-80	6.51751e-80	2.16842e-80	2.32653e-89	2.16794e-80	2.17322e-80	2.16765e-80	7.22794e-81
W	SYNE1	chr6.151642500.G.A	6.10158e-88	FALSE	0.020926	0.021325	0.008428	0.019316	0.022473	0.010841	6.10158e-88	6.10154e-88	6.09405e-88	3.56643e-89	6.10158e-88	2.03385e-88	2.03135e-88	1.18878e-89	2.03386e-88	2.03134e-88	1.18885e-89	2.03385e-88	1.18672e-89	2.03135e-88	1.18881e-89	6.77112e-89	3.96274e-90	6.77949e-89	3.95552e-90	6.77117e-89	3.96259e-90	3.956e-90	6.77113e-89	3.96284e-90	3.95572e-90	1.3186e-90	2.25704e-89	1.32091e-90	1.31851e-90	1.31867e-90	4.39534e-91
W	SYNE1	chr6.151643125.G.T	4.54301e-84	FALSE	0.034146	0.007664	0.027163	0.006346	0.040467	0.017455	6.10158e-88	6.10143e-88	6.10164e-88	4.54301e-84	6.10158e-88	2.03381e-88	2.03388e-88	1.51428e-84	2.03386e-88	2.03383e-88	1.51393e-84	2.03381e-88	1.51289e-84	2.03388e-88	1.51434e-84	6.77943e-89	5.04624e-85	6.77936e-89	5.04275e-85	6.7796e-89	5.04759e-85	5.04154e-85	6.77943e-89	5.04644e-85	5.04295e-85	1.68044e-85	2.25981e-89	1.68208e-85	1.68091e-85	1.68051e-85	5.60148e-86
W	SYNE1	chr6.151644356.G.A	6.10205e-88	FALSE	0.063624	0.014411	0.054862	0.01201	0.077242	0.034603	6.10158e-88	6.1013e-88	6.10205e-88	2.41048e-89	6.10158e-88	2.03377e-88	2.03402e-88	8.03511e-90	2.03386e-88	2.03392e-88	8.0341e-90	2.03377e-88	8.03282e-90	2.03402e-88	8.03493e-90	6.77974e-89	2.6781e-90	6.77922e-89	2.6777e-90	6.78005e-89	2.67837e-90	2.67722e-90	6.77974e-89	2.67803e-90	2.6776e-90	8.9244e-91	2.25991e-89	8.927e-91	8.92566e-91	8.92405e-91	2.9748e-91
W	SYNE1	chr6.151645252.A.G	2.82904e-63	FALSE	0.200734	0.058063	0.187617	0.054692	0.254485	0.229544	6.10158e-88	6.10144e-88	6.24387e-88	2.82904e-63	6.10158e-88	2.03381e-88	2.08129e-88	9.43226e-64	2.03386e-88	2.08131e-88	9.41701e-64	2.03381e-88	9.34183e-64	2.08128e-88	9.43013e-64	6.93772e-89	3.13977e-64	6.77938e-89	3.11559e-64	6.93761e-89	3.14408e-64	3.10393e-64	6.93767e-89	3.139e-64	3.11392e-64	1.03521e-64	2.31256e-89	1.04659e-64	1.03852e-64	1.03463e-64	3.45067e-65
W	SYNE1	chr6.151646660.A.G	5.29129e-63	FALSE	0.200541	0.058056	0.187585	0.053593	0.25446	0.229544	6.10158e-88	6.10145e-88	6.23391e-88	5.29129e-63	6.10158e-88	2.03382e-88	2.07797e-88	1.76416e-63	2.03386e-88	2.07799e-88	1.76128e-63	2.03382e-88	1.74671e-63	2.07796e-88	1.76376e-63	6.92665e-89	5.87238e-64	6.77939e-89	5.82538e-64	6.92654e-89	5.88053e-64	5.8038e-64	6.92661e-89	5.87094e-64	5.82231e-64	1.93564e-64	2.30887e-89	1.95746e-64	1.94178e-64	1.93458e-64	6.45208e-65
W	SYNE1	chr6.151646800.A.G	1.5432e-87	FALSE	0.176779	0.180136	0.152521	0.02012	0.214077	0.257717	6.10154e-88	6.10074e-88	6.09251e-88	1.5432e-87	6.10158e-88	2.03357e-88	2.03082e-88	5.14363e-88	2.03385e-88	2.03056e-88	5.14312e-88	2.03358e-88	5.13332e-88	2.03084e-88	5.144e-88	6.76849e-89	1.71425e-88	6.77856e-89	1.7109e-88	6.76942e-89	1.71454e-88	1.7107e-88	6.76854e-89	1.71438e-88	1.71111e-88	5.70161e-89	2.25617e-89	5.71416e-89	5.70301e-89	5.70234e-89	1.90054e-89
W	SYNE1	chr6.151646848.G.A	8.44676e-84	FALSE	0.12333	0.036242	0.094479	0.006449	0.152154	0.128552	6.10158e-88	6.10119e-88	6.10052e-88	8.44676e-84	6.10158e-88	2.03373e-88	2.03351e-88	2.81581e-84	2.03386e-88	2.03338e-88	2.81441e-84	2.03373e-88	2.81511e-84	2.03351e-88	2.81559e-84	6.77792e-89	9.38215e-85	6.77909e-89	9.38442e-85	6.77835e-89	9.38602e-85	9.37971e-85	6.77792e-89	9.38136e-85	9.38368e-85	3.12683e-85	2.2593e-89	3.12738e-85	3.12814e-85	3.12657e-85	1.04228e-85
W	SYNE1	chr6.151648063.C.T	8.45729e-77	FALSE	0.094786	0.031315	0.054826	0.281239	0.063759	0.080537	6.10158e-88	6.10135e-88	6.73581e-88	8.45729e-77	6.10158e-88	2.03378e-88	2.24527e-88	2.81868e-77	2.03386e-88	2.24512e-88	2.81698e-77	2.03378e-88	3.15233e-77	2.24526e-88	2.8191e-77	7.48375e-89	9.38849e-78	6.77927e-89	1.05093e-77	7.4842e-89	9.3956e-78	1.05147e-77	7.48372e-89	9.38993e-78	1.05077e-77	3.5054e-78	2.49457e-89	3.1295e-78	3.50307e-78	3.50489e-78	1.16846e-78
W	SYNE1	chr6.151648191.A.G	2.03233e-87	FALSE	0.178883	0.201619	0.153901	0.021162	0.213946	0.258084	6.10154e-88	6.1007e-88	6.09349e-88	2.03233e-87	6.10158e-88	2.03356e-88	2.03115e-88	6.77386e-88	2.03385e-88	2.03087e-88	6.77379e-88	2.03357e-88	6.75992e-88	2.03117e-88	6.77443e-88	6.76953e-89	2.25774e-88	6.77852e-89	2.25298e-88	6.77051e-89	2.25796e-88	2.25307e-88	6.76958e-89	2.25793e-88	2.25331e-88	7.50913e-89	2.25651e-89	7.52581e-89	7.50994e-89	7.51025e-89	2.50305e-89
W	SYNE1	chr6.151648227.T.A	3.97646e-87	FALSE	0.170921	0.178728	0.152242	0.021155	0.210277	0.257961	6.10155e-88	6.10073e-88	6.09353e-88	3.97646e-87	6.10158e-88	2.03357e-88	2.03117e-88	1.32537e-87	2.03385e-88	2.0309e-88	1.32529e-87	2.03358e-88	1.32243e-87	2.03118e-88	1.32549e-87	6.76962e-89	4.41722e-88	6.77856e-89	4.40744e-88	6.77057e-89	4.41789e-88	4.40723e-88	6.76967e-89	4.41763e-88	4.40813e-88	1.46885e-88	2.25654e-89	1.47241e-88	1.46915e-88	1.46908e-88	4.89618e-89
W	SYNE1	chr6.151648605.G.A	1.60178e-76	FALSE	0.094964	0.025453	0.054683	0.282784	0.064449	0.080843	6.10157e-88	6.10136e-88	6.74097e-88	1.60178e-76	6.10158e-88	2.03378e-88	2.24699e-88	5.33901e-77	2.03386e-88	2.24685e-88	5.33513e-77	2.03378e-88	5.97627e-77	2.24698e-88	5.33928e-77	7.48948e-89	1.77829e-77	6.77927e-89	1.99218e-77	7.48994e-89	1.77967e-77	1.99345e-77	7.48946e-89	1.77838e-77	1.99208e-77	6.64512e-78	2.49648e-89	5.92763e-78	6.64057e-78	6.6448e-78	2.21503e-78
W	SYNE1	chr6.151648665.A.C	5.48212e-77	FALSE	0.069837	0.014269	0.04631	0.007045	0.086829	0.051078	6.10159e-88	6.1022e-88	6.1019e-88	5.48212e-77	6.10158e-88	2.03407e-88	2.03397e-88	1.82768e-77	2.03386e-88	2.03417e-88	1.83047e-77	2.03407e-88	1.82499e-77	2.03397e-88	1.82737e-77	6.78057e-89	6.10252e-78	6.78023e-89	6.08439e-78	6.77989e-89	6.09228e-78	6.09424e-78	6.78056e-89	6.10156e-78	6.08328e-78	2.03175e-78	2.26019e-89	2.03417e-78	2.02813e-78	2.03141e-78	6.77251e-79
W	SYNE1	chr6.151649219.A.G	6.10159e-88	FALSE	0.17546	0.194824	0.153337	0.02163	0.211038	0.249449	6.10156e-88	6.10074e-88	6.08977e-88	4.64978e-89	6.10159e-88	2.03357e-88	2.02992e-88	1.54984e-89	2.03386e-88	2.02965e-88	1.54972e-89	2.03358e-88	1.54741e-89	2.02993e-88	1.54993e-89	6.76547e-89	5.16542e-90	6.77859e-89	5.15749e-90	6.76641e-89	5.16614e-90	5.15707e-90	6.7655e-89	5.16573e-90	5.15806e-90	1.71883e-90	2.25516e-89	1.72181e-90	1.71917e-90	1.71903e-90	5.72944e-91
W	SYNE1	chr6.151649694.G.T	6.10158e-88	FALSE	0.167318	0.192454	0.148287	0.020874	0.198955	0.240568	6.10156e-88	6.10076e-88	6.08985e-88	1.20818e-88	6.10158e-88	2.03358e-88	2.02994e-88	4.02698e-89	2.03385e-88	2.02968e-88	4.02669e-89	2.03359e-88	4.02021e-89	2.02995e-88	4.02727e-89	6.76557e-89	1.34213e-89	6.77859e-89	1.3399e-89	6.76648e-89	1.34233e-89	1.3398e-89	6.7656e-89	1.34223e-89	1.34007e-89	4.46544e-90	2.25519e-89	4.47377e-90	4.46636e-90	4.46602e-90	1.48848e-90
W	SYNE1	chr6.151650292.C.T	6.10159e-88	FALSE	0.167042	0.191663	0.148802	0.01935	0.209883	0.263658	6.10154e-88	6.10081e-88	6.08729e-88	2.99517e-89	6.10159e-88	2.03359e-88	2.02908e-88	9.98348e-90	2.03385e-88	2.02884e-88	9.98231e-90	2.03361e-88	9.9716e-90	2.0291e-88	9.98391e-90	6.76276e-89	3.32728e-90	6.77864e-89	3.32373e-90	6.76362e-89	3.32783e-90	3.32334e-90	6.76281e-89	3.32744e-90	3.32387e-90	1.10773e-90	2.25425e-89	1.1091e-90	1.10791e-90	1.10778e-90	3.69243e-91
W	SYNE1	chr6.151650585.T.A	6.10159e-88	FALSE	0.160634	0.167483	0.140839	0.019902	0.193361	0.240936	6.10154e-88	6.10078e-88	6.08765e-88	4.42758e-88	6.10159e-88	2.03358e-88	2.0292e-88	1.47579e-88	2.03385e-88	2.02895e-88	1.47585e-88	2.0336e-88	1.47355e-88	2.02922e-88	1.47586e-88	6.76312e-89	4.91929e-89	6.7786e-89	4.91155e-89	6.76401e-89	4.91931e-89	4.9119e-89	6.76318e-89	4.91951e-89	4.91185e-89	1.63721e-89	2.25438e-89	1.63977e-89	1.63719e-89	1.6373e-89	5.45737e-90
W	SYNE1	chr6.151650722.A.G	1.1015e-61	FALSE	0.217858	0.185484	0.207233	0.053736	0.261877	0.241487	6.10153e-88	6.1014e-88	6.19547e-88	1.1015e-61	6.10158e-88	2.03378e-88	2.06514e-88	3.67174e-62	2.03385e-88	2.06516e-88	3.66617e-62	2.0338e-88	3.631e-62	2.06515e-88	3.67167e-62	6.88381e-89	1.22208e-62	6.77929e-89	1.21038e-62	6.88377e-89	1.22391e-62	1.20656e-62	6.88383e-89	1.22206e-62	1.21032e-62	4.02201e-63	2.29459e-89	4.07359e-63	4.03457e-63	4.02182e-63	1.34066e-63
W	SYNE1	chr6.151653287.C.T	3.6657e-72	FALSE	0.134353	0.321935	0.092693	0.288801	0.077208	0.110423	6.10151e-88	6.10145e-88	6.44436e-88	3.6657e-72	6.10158e-88	2.03379e-88	2.1481e-88	1.22161e-72	2.03384e-88	2.14799e-88	1.22004e-72	2.03382e-88	1.32382e-72	2.14811e-88	1.2219e-72	7.15989e-89	4.06579e-73	6.77932e-89	4.41322e-73	7.1603e-89	4.07203e-73	4.4157e-73	7.15992e-89	4.06681e-73	4.41273e-73	1.47204e-73	2.38662e-89	1.35527e-73	1.47107e-73	1.47189e-73	4.90678e-74
W	SYNE1	chr6.151653357.G.A	6.60367e-88	FALSE	0.094479	0.011029	0.140496	0.395277	0.025016	0.106933	6.10158e-88	6.10218e-88	6.15926e-88	6.60367e-88	6.10158e-88	2.03406e-88	2.05308e-88	2.2012e-88	2.03386e-88	2.05338e-88	2.19902e-88	2.03406e-88	2.17883e-88	2.05308e-88	2.20122e-88	6.84459e-89	7.33001e-89	6.78019e-89	7.26257e-89	6.84359e-89	7.33734e-89	7.23723e-89	6.84457e-89	7.33008e-89	7.26274e-89	2.41234e-89	2.28152e-89	2.44334e-89	2.42084e-89	2.4124e-89	8.04108e-90
W	SYNE1	chr6.151654150.T.C	6.10895e-88	FALSE	0.049323	0.020526	0.071131	0.007373	0.060873	0.048261	6.10159e-88	6.10127e-88	6.10895e-88	1.02493e-88	6.10158e-88	2.03376e-88	2.03632e-88	3.41617e-89	2.03386e-88	2.03622e-88	3.41596e-89	2.03376e-88	3.41171e-89	2.03632e-88	3.41642e-89	6.7874e-89	1.13856e-89	6.7792e-89	1.13706e-89	6.78773e-89	1.13872e-89	1.13696e-89	6.78738e-89	1.13865e-89	1.13724e-89	3.78928e-90	2.26246e-89	3.79521e-90	3.79021e-90	3.78987e-90	1.26309e-90
W	SYNE1	chr6.151654338.C.A	5.89874e-56	FALSE	0.315482	0.084333	0.336591	0.454131	0.311241	0.379165	6.10157e-88	6.10028e-88	5.91534e-88	5.89874e-56	6.10158e-88	2.03342e-88	1.97178e-88	1.96666e-56	2.03386e-88	1.97136e-88	1.96652e-56	2.03343e-88	1.93439e-56	1.97178e-88	1.96625e-56	6.57119e-89	6.55642e-57	6.77807e-89	6.44931e-57	6.57259e-89	6.55552e-57	6.44889e-57	6.5712e-89	6.55506e-57	6.44795e-57	2.15007e-57	2.1904e-89	2.18547e-57	2.14977e-57	2.14963e-57	7.16691e-58
W	SYNE1	chr6.151654430.C.T	6.15776e-88	FALSE	0.098555	0.013682	0.147224	0.395933	0.034483	0.111893	6.10158e-88	6.10191e-88	6.15776e-88	6.11628e-89	6.10158e-88	2.03397e-88	2.05258e-88	2.0387e-89	2.03386e-88	2.05278e-88	2.0378e-89	2.03397e-88	2.03257e-89	2.05258e-88	2.03876e-89	6.84259e-89	6.79244e-90	6.77989e-89	6.77421e-90	6.84192e-89	6.79568e-90	6.75683e-90	6.84257e-89	6.79267e-90	6.77519e-90	2.25192e-90	2.28086e-89	2.26414e-90	2.25806e-90	2.25226e-90	7.50636e-91
W	SYNE1	chr6.151654638.G.A	4.56461e-79	FALSE	0.446975	0.383958	0.428611	0.253362	0.386934	0.489466	6.10158e-88	6.10074e-88	6.086e-88	4.56461e-79	6.10158e-88	2.03358e-88	2.02866e-88	1.52193e-79	2.03386e-88	2.02844e-88	1.52253e-79	2.03358e-88	1.53528e-79	2.02868e-88	1.52153e-79	6.76145e-89	5.07623e-80	6.77859e-89	5.11639e-80	6.76224e-89	5.0731e-80	5.11402e-80	6.76149e-89	5.07509e-80	5.11761e-80	1.70421e-80	2.25382e-89	1.69208e-80	1.70547e-80	1.70468e-80	5.68074e-81
W	SYNE1	chr6.151655950.G.A	1.1061e-72	FALSE	0.131182	0.30697	0.092535	0.288674	0.0751	0.110791	6.10151e-88	6.10149e-88	6.44423e-88	1.1061e-72	6.10158e-88	2.03381e-88	2.14805e-88	3.68631e-73	2.03384e-88	2.14795e-88	3.68129e-73	2.03383e-88	3.99014e-73	2.14807e-88	3.68699e-73	7.15977e-89	1.22686e-73	6.77935e-89	1.33016e-73	7.16015e-89	1.22877e-73	1.33102e-73	7.15982e-89	1.2271e-73	1.33004e-73	4.43708e-74	2.38658e-89	4.08954e-74	4.43383e-74	4.43672e-74	1.47902e-74
W	SYNE1	chr6.151656133.A.G	6.1596e-88	FALSE	0.098706	0.013688	0.147859	0.396892	0.034422	0.111649	6.10158e-88	6.1018e-88	6.1596e-88	1.74273e-88	6.10158e-88	2.03393e-88	2.0532e-88	5.80888e-89	2.03386e-88	2.05335e-88	5.80556e-89	2.03393e-88	5.7763e-89	2.05319e-88	5.80909e-89	6.8445e-89	1.9351e-89	6.77978e-89	1.92512e-89	6.84397e-89	1.93629e-89	1.92015e-89	6.84448e-89	1.93518e-89	1.92542e-89	6.39942e-90	2.28149e-89	6.45034e-90	6.41703e-90	6.40046e-90	2.13313e-90
W	SYNE1	chr6.151656338.C.T	3.7297e-56	FALSE	0.31551	0.084319	0.33678	0.454034	0.31129	0.379103	6.10157e-88	6.10026e-88	5.91623e-88	3.7297e-56	6.10158e-88	2.03342e-88	1.97207e-88	1.24352e-56	2.03386e-88	1.97165e-88	1.24328e-56	2.03342e-88	1.22526e-56	1.97208e-88	1.24323e-56	6.57216e-89	4.14519e-57	6.77806e-89	4.08505e-57	6.57358e-89	4.14505e-57	4.08429e-57	6.57217e-89	4.14425e-57	4.08419e-57	1.36171e-57	2.19072e-89	1.38173e-57	1.36168e-57	1.36143e-57	4.53904e-58
W	SYNE1	chr6.151657667.T.C	8.51087e-73	FALSE	0.131277	0.307335	0.092685	0.28881	0.075143	0.110975	6.10151e-88	6.10147e-88	6.45164e-88	8.51087e-73	6.10158e-88	2.0338e-88	2.15052e-88	2.83638e-73	2.03384e-88	2.15041e-88	2.83268e-73	2.03382e-88	3.07264e-73	2.15054e-88	2.83696e-73	7.16797e-89	9.44028e-74	6.77933e-89	1.02431e-73	7.16838e-89	9.45461e-74	1.02497e-73	7.16802e-89	9.44229e-74	1.02421e-73	3.41686e-74	2.38931e-89	3.14676e-74	3.41436e-74	3.41654e-74	1.13895e-74
W	SYNE1	chr6.151657829.A.G	6.1543e-88	FALSE	0.10071	0.013978	0.147823	0.396793	0.034595	0.111832	6.10158e-88	6.10183e-88	6.1543e-88	2.96811e-88	6.10158e-88	2.03394e-88	2.05143e-88	9.8936e-89	2.03386e-88	2.05159e-88	9.88687e-89	2.03394e-88	9.82209e-89	2.05143e-88	9.89369e-89	6.83864e-89	3.29559e-89	6.7798e-89	3.27391e-89	6.83808e-89	3.29786e-89	3.26475e-89	6.83862e-89	3.29562e-89	3.27401e-89	1.08821e-89	2.27954e-89	1.09853e-89	1.0913e-89	1.08824e-89	3.62733e-90
W	SYNE1	chr6.151657912.A.G	6.10581e-88	FALSE	0.04655	0.073235	0.028818	0.018031	0.052164	0.048444	6.10157e-88	6.10138e-88	6.10581e-88	1.52698e-89	6.10158e-88	2.03379e-88	2.03527e-88	5.08992e-90	2.03386e-88	2.03521e-88	5.08983e-90	2.03379e-88	5.09134e-90	2.03527e-88	5.08993e-90	6.78401e-89	1.6966e-90	6.7793e-89	1.69702e-90	6.78422e-89	1.69664e-90	1.697e-90	6.78402e-89	1.69661e-90	1.69711e-90	5.65634e-91	2.26134e-89	5.65535e-91	5.65672e-91	5.65667e-91	1.88545e-91
W	SYNE1	chr6.151658113.A.G	6.50328e-49	FALSE	0.20825	0.069762	0.175064	0.057459	0.264154	0.260228	6.10156e-88	6.10153e-88	6.23988e-88	6.50328e-49	6.10158e-88	2.03384e-88	2.07995e-88	2.1681e-49	2.03386e-88	2.08001e-88	2.16395e-49	2.03384e-88	2.136e-49	2.07995e-88	2.16776e-49	6.93337e-89	7.21437e-50	6.77946e-89	7.12235e-50	6.93315e-89	7.227e-50	7.09408e-50	6.93335e-89	7.21314e-50	7.11993e-50	2.3655e-50	2.31111e-89	2.40479e-50	2.3741e-50	2.36467e-50	7.88495e-51
W	SYNE1	chr6.151659562.G.A	6.91292e-58	FALSE	0.317065	0.084117	0.336388	0.454144	0.311006	0.378613	6.10157e-88	6.10027e-88	5.91911e-88	6.91292e-58	6.10158e-88	2.03342e-88	1.97304e-88	2.30478e-58	2.03386e-88	1.97261e-88	2.30445e-58	2.03342e-88	2.27533e-58	1.97304e-88	2.3043e-58	6.57537e-89	7.68308e-59	6.77806e-89	7.58573e-59	6.57678e-89	7.68259e-59	7.58472e-59	6.57538e-89	7.68151e-59	7.58444e-59	2.52866e-59	2.19179e-89	2.56102e-59	2.52857e-59	2.52824e-59	8.42886e-60
W	SYNE1	chr6.151659572.T.C	3.8124e-72	FALSE	0.130906	0.30608	0.093049	0.289246	0.07493	0.111036	6.10153e-88	6.10156e-88	6.45877e-88	3.8124e-72	6.10158e-88	2.03384e-88	2.1529e-88	1.27121e-72	2.03384e-88	2.15282e-88	1.26862e-72	2.03385e-88	1.38055e-72	2.15291e-88	1.2708e-72	7.17599e-89	4.23015e-73	6.77946e-89	4.60111e-73	7.17631e-89	4.23736e-73	4.60539e-73	7.17603e-89	4.22874e-73	4.60182e-73	1.53491e-73	2.39199e-89	1.41005e-73	1.5337e-73	1.53512e-73	5.11634e-74
W	SYNE1	chr6.151659595.T.C	6.16135e-88	FALSE	0.100771	0.01399	0.147808	0.397096	0.034611	0.111894	6.10158e-88	6.10178e-88	6.16135e-88	2.96223e-88	6.10158e-88	2.03392e-88	2.05378e-88	9.87401e-89	2.03386e-88	2.05393e-88	9.86746e-89	2.03393e-88	9.80695e-89	2.05377e-88	9.8741e-89	6.84642e-89	3.28911e-89	6.77975e-89	3.26885e-89	6.84591e-89	3.29133e-89	3.25986e-89	6.8464e-89	3.28915e-89	3.26896e-89	1.08657e-89	2.28213e-89	1.09637e-89	1.08961e-89	1.08661e-89	3.62189e-90
W	SYNE1	chr6.151659866.C.A	9.28202e-48	FALSE	0.221829	0.075207	0.189032	0.056582	0.283281	0.266965	6.10156e-88	6.10118e-88	6.23188e-88	9.28202e-48	6.10158e-88	2.03372e-88	2.07728e-88	3.09426e-48	2.03385e-88	2.07721e-88	3.08947e-48	2.03373e-88	3.04825e-48	2.07728e-88	3.094e-48	6.92401e-89	1.02991e-48	6.77906e-89	1.01626e-48	6.92425e-89	1.03142e-48	1.01308e-48	6.92401e-89	1.02982e-48	1.01608e-48	3.37752e-49	2.30799e-89	3.43304e-49	3.3875e-49	3.3769e-49	1.12583e-49
W	SYNE1	chr6.151660021.C.T	7.72041e-56	FALSE	0.315523	0.084697	0.336807	0.454245	0.311207	0.379042	6.10157e-88	6.10027e-88	5.91809e-88	7.72041e-56	6.10158e-88	2.03342e-88	1.97269e-88	2.57407e-56	2.03386e-88	1.97227e-88	2.57366e-56	2.03342e-88	2.53995e-56	1.9727e-88	2.57347e-56	6.57424e-89	8.58085e-57	6.77806e-89	8.46816e-57	6.57565e-89	8.58022e-57	8.46691e-57	6.57424e-89	8.57887e-57	8.46649e-57	2.82285e-57	2.19141e-89	2.86028e-57	2.82272e-57	2.8223e-57	9.4095e-58
W	SYNE1	chr6.151660709.T.C	6.16606e-88	FALSE	0.09874	0.013633	0.147401	0.39721	0.034439	0.112261	6.10158e-88	6.10184e-88	6.16606e-88	1.80849e-88	6.10158e-88	2.03394e-88	2.05535e-88	6.02808e-89	2.03386e-88	2.05552e-88	6.02454e-89	2.03395e-88	5.9963e-89	2.05535e-88	6.02829e-89	6.85173e-89	2.0081e-89	6.77982e-89	1.99846e-89	6.85115e-89	2.00936e-89	1.99311e-89	6.85171e-89	2.00818e-89	1.99875e-89	6.64263e-90	2.2839e-89	6.69365e-90	6.66148e-90	6.64367e-90	2.2142e-90
W	SYNE1	chr6.151660954.C.T	1.66088e-72	FALSE	0.131528	0.307352	0.092958	0.289187	0.075398	0.110791	6.10151e-88	6.10158e-88	6.46895e-88	1.66088e-72	6.10158e-88	2.03384e-88	2.15629e-88	5.53529e-73	2.03384e-88	2.15621e-88	5.52695e-73	2.03386e-88	6.01236e-73	2.15631e-88	5.53627e-73	7.1873e-89	1.84197e-73	6.77945e-89	2.00429e-73	7.18761e-89	1.8451e-73	2.00586e-73	7.18735e-89	1.84232e-73	2.00411e-73	6.6867e-74	2.39576e-89	6.13991e-74	6.68094e-74	6.68615e-74	2.22889e-74
W	SYNE1	chr6.151661180.A.C	1.88165e-72	FALSE	0.131682	0.307423	0.093025	0.289722	0.075484	0.110853	6.10151e-88	6.10153e-88	6.4712e-88	1.88165e-72	6.10158e-88	2.03382e-88	2.15704e-88	6.27092e-73	2.03384e-88	2.15695e-88	6.26206e-73	2.03384e-88	6.81383e-73	2.15706e-88	6.27219e-73	7.18976e-89	2.08691e-73	6.7794e-89	2.27151e-73	7.19011e-89	2.09031e-73	2.27315e-73	7.18981e-89	2.08735e-73	2.27127e-73	7.57786e-74	2.39658e-89	6.95638e-74	7.57165e-74	7.57714e-74	2.52594e-74
W	SYNE1	chr6.151661546.T.A	6.14844e-88	FALSE	0.098645	0.013634	0.147305	0.396744	0.034424	0.111833	6.10158e-88	6.10184e-88	6.14844e-88	1.92229e-88	6.10158e-88	2.03395e-88	2.04948e-88	6.40741e-89	2.03386e-88	2.04965e-88	6.40358e-89	2.03395e-88	6.36558e-89	2.04947e-88	6.40763e-89	6.83216e-89	2.13444e-89	6.77983e-89	2.12153e-89	6.83157e-89	2.1358e-89	2.11598e-89	6.83214e-89	2.13453e-89	2.12185e-89	7.05214e-90	2.27738e-89	7.11478e-90	7.07174e-90	7.05323e-90	2.3507e-90
W	SYNE1	chr6.151661744.C.T	6.14837e-88	FALSE	0.098627	0.013697	0.147048	0.396742	0.034415	0.111771	6.10158e-88	6.10184e-88	6.14837e-88	2.04904e-88	6.10158e-88	2.03395e-88	2.04946e-88	6.82987e-89	2.03386e-88	2.04962e-88	6.82576e-89	2.03395e-88	6.78432e-89	2.04945e-88	6.83013e-89	6.83208e-89	2.27515e-89	6.77982e-89	2.26106e-89	6.8315e-89	2.27662e-89	2.25517e-89	6.83206e-89	2.27525e-89	2.26143e-89	7.51592e-90	2.27735e-89	7.58382e-90	7.53684e-90	7.51719e-90	2.50529e-90
W	SYNE1	chr6.151662203.G.A	3.97964e-56	FALSE	0.314516	0.083976	0.334728	0.453768	0.310135	0.378368	6.10157e-88	6.10029e-88	5.91963e-88	3.97964e-56	6.10158e-88	2.03343e-88	1.97321e-88	1.32684e-56	2.03386e-88	1.97279e-88	1.32673e-56	2.03343e-88	1.30931e-56	1.97321e-88	1.32655e-56	6.57596e-89	4.4234e-57	6.77808e-89	4.36519e-57	6.57735e-89	4.42279e-57	4.36483e-57	6.57597e-89	4.42243e-57	4.36437e-57	1.45521e-57	2.19199e-89	1.47446e-57	1.45506e-57	1.45494e-57	4.8507e-58
W	SYNE1	chr6.151662248.C.A	6.16299e-88	FALSE	0.098805	0.013636	0.147039	0.398051	0.034377	0.11171	6.10158e-88	6.10184e-88	6.16299e-88	1.93501e-88	6.10158e-88	2.03394e-88	2.05433e-88	6.44981e-89	2.03386e-88	2.0545e-88	6.44596e-89	2.03395e-88	6.41377e-89	2.05432e-88	6.45004e-89	6.84832e-89	2.14856e-89	6.77982e-89	2.13759e-89	6.84774e-89	2.14994e-89	2.13191e-89	6.8483e-89	2.14865e-89	2.13791e-89	7.10521e-90	2.28277e-89	7.16188e-90	7.12526e-90	7.10633e-90	2.36839e-90
W	SYNE1	chr6.151664439.T.C	1.88199e-72	FALSE	0.114073	0.150059	0.072324	0.288522	0.072907	0.091254	6.10154e-88	6.10126e-88	6.57675e-88	1.88199e-72	6.10158e-88	2.03374e-88	2.19223e-88	6.2742e-73	2.03385e-88	2.19208e-88	6.26758e-73	2.03375e-88	6.91362e-73	2.19224e-88	6.27332e-73	7.30686e-89	2.0895e-73	6.77913e-89	2.30431e-73	7.3074e-89	2.0914e-73	2.30576e-73	7.30689e-89	2.0892e-73	2.30453e-73	7.68511e-74	2.43561e-89	6.965e-74	7.68098e-74	7.68581e-74	2.56169e-74
W	SYNE1	chr6.151664868.C.T	7.27359e-73	FALSE	0.227879	0.317557	0.240147	0.314716	0.108625	0.222501	6.10153e-88	6.10275e-88	5.94384e-88	7.27359e-73	6.10158e-88	2.03423e-88	1.98126e-88	2.42375e-73	2.03384e-88	1.98165e-88	2.41841e-73	2.03425e-88	2.39286e-73	1.98128e-88	2.42453e-73	6.60546e-89	8.05845e-74	6.78078e-89	7.9737e-74	6.60421e-89	8.07917e-74	7.95648e-74	6.60551e-89	8.06135e-74	7.9762e-74	2.65122e-74	2.20182e-89	2.68615e-74	2.6579e-74	2.65216e-74	8.83739e-75
W	SYNE1	chr6.151665459.G.T	6.37816e-73	FALSE	0.127362	0.258337	0.084112	0.296602	0.074885	0.110179	6.10151e-88	6.10134e-88	6.48399e-88	6.37816e-73	6.10158e-88	2.03376e-88	2.16131e-88	2.12597e-73	2.03384e-88	2.16117e-88	2.12349e-73	2.03378e-88	2.31298e-73	2.16132e-88	2.12606e-73	7.20382e-89	7.07803e-74	6.77918e-89	7.71005e-74	7.20433e-89	7.08657e-74	7.71486e-74	7.20388e-89	7.07832e-74	7.70991e-74	2.57165e-74	2.40126e-89	2.35934e-74	2.57e-74	2.57161e-74	8.57213e-75
W	SYNE1	chr6.151666202.A.C	3.53028e-79	FALSE	0.082257	0.020614	0.068712	0.024244	0.104643	0.126225	6.10158e-88	6.10127e-88	6.08014e-88	3.53028e-79	6.10158e-88	2.03376e-88	2.02671e-88	1.17679e-79	2.03386e-88	2.02661e-88	1.17608e-79	2.03376e-88	1.17473e-79	2.02671e-88	1.17676e-79	6.75536e-89	3.92038e-80	6.77918e-89	3.91588e-80	6.7557e-89	3.92263e-80	3.91354e-80	6.75536e-89	3.92027e-80	3.91578e-80	1.30455e-80	2.25178e-89	1.30679e-80	1.30529e-80	1.30451e-80	4.34849e-81
W	SYNE1	chr6.151666222.G.T	6.86884e-72	FALSE	0.13165	0.156659	0.083106	0.364297	0.075995	0.09401	6.10155e-88	6.10126e-88	6.1078e-88	6.86884e-72	6.10158e-88	2.03374e-88	2.03592e-88	2.29019e-72	2.03385e-88	2.03579e-88	2.28727e-72	2.03375e-88	2.36491e-72	2.03593e-88	2.28962e-72	6.78593e-89	7.62623e-73	6.77914e-89	7.88324e-73	6.78639e-89	7.63399e-73	7.88171e-73	6.78595e-89	7.62425e-73	7.883e-73	2.62733e-73	2.26197e-89	2.54208e-73	2.62774e-73	2.62723e-73	8.75774e-74
W	SYNE1	chr6.151666671.C.A	2.69313e-80	FALSE	0.215379	0.404001	0.139279	0.385428	0.142814	0.162788	6.10151e-88	6.10118e-88	6.00266e-88	2.69313e-80	6.10158e-88	2.0337e-88	2.00086e-88	8.97664e-81	2.03384e-88	2.00072e-88	8.96795e-81	2.03373e-88	9.03008e-81	2.00088e-88	8.97711e-81	6.669e-89	2.98915e-81	6.77901e-89	3.00999e-81	6.66953e-89	2.99221e-81	3.00946e-81	6.66906e-89	2.98932e-81	3.01002e-81	1.00314e-81	2.22299e-89	9.96385e-82	1.00333e-81	1.00315e-81	3.34378e-82
W	SYNE1	chr6.151667694.C.T	8.99548e-72	FALSE	0.141126	0.257292	0.096358	0.364987	0.077666	0.112812	6.10156e-88	6.10127e-88	6.10459e-88	8.99548e-72	6.10158e-88	2.03375e-88	2.03485e-88	2.99973e-72	2.03385e-88	2.03472e-88	2.99489e-72	2.03376e-88	3.09284e-72	2.03486e-88	2.9985e-72	6.78237e-89	9.98724e-73	6.77916e-89	1.03099e-72	6.78283e-89	9.99912e-73	1.03077e-72	6.78239e-89	9.98298e-73	1.03094e-72	3.43609e-73	2.26078e-89	3.32908e-73	3.43662e-73	3.4359e-73	1.14536e-73
W	SYNE1	chr6.151668165.A.C	2.13287e-72	FALSE	0.141571	0.258348	0.096315	0.367196	0.078193	0.112874	6.10151e-88	6.10128e-88	6.19488e-88	2.13287e-72	6.10158e-88	2.03374e-88	2.06494e-88	7.10957e-73	2.03384e-88	2.06481e-88	7.10128e-73	2.03376e-88	7.43153e-73	2.06495e-88	7.10956e-73	6.88262e-89	2.3671e-73	6.77912e-89	2.47716e-73	6.8831e-89	2.36986e-73	2.47746e-73	6.88268e-89	2.36709e-73	2.47717e-73	8.25812e-74	2.2942e-89	7.89034e-74	8.25717e-74	8.25816e-74	2.7527e-74
W	SYNE1	chr6.151668474.G.A	4.92309e-73	FALSE	0.140186	0.258365	0.095266	0.365262	0.076703	0.11269	6.10151e-88	6.10128e-88	6.14618e-88	4.92309e-73	6.10158e-88	2.03373e-88	2.0487e-88	1.64104e-73	2.03384e-88	2.04858e-88	1.63916e-73	2.03376e-88	1.70137e-73	2.04872e-88	1.64103e-73	6.82853e-89	5.46391e-74	6.77912e-89	5.67118e-74	6.82899e-89	5.47013e-74	5.67121e-74	6.82859e-89	5.46389e-74	5.6712e-74	1.89039e-74	2.27617e-89	1.8213e-74	1.89039e-74	1.8904e-74	6.30129e-75
W	SYNE1	chr6.151668485.G.A	1.69635e-47	FALSE	0.213187	0.071474	0.187423	0.031528	0.276015	0.263903	6.10157e-88	6.10156e-88	6.19063e-88	1.69635e-47	6.10158e-88	2.03385e-88	2.06354e-88	5.65548e-48	2.03386e-88	2.0636e-88	5.64411e-48	2.03385e-88	5.57833e-48	2.06354e-88	5.65449e-48	6.87864e-89	1.88172e-48	6.77949e-89	1.86005e-48	6.87844e-89	1.88516e-48	1.85311e-48	6.87863e-89	1.88137e-48	1.85943e-48	6.17913e-49	2.29287e-89	6.27239e-49	6.20012e-49	6.17699e-49	2.0597e-49
W	SYNE1	chr6.151669353.G.A	9.82089e-88	FALSE	0.094663	0.060599	0.145418	0.348967	0.033127	0.112138	6.10156e-88	6.10215e-88	5.96375e-88	9.82089e-88	6.10158e-88	2.03404e-88	1.98791e-88	3.27374e-88	2.03386e-88	1.98813e-88	3.27043e-88	2.03405e-88	3.21763e-88	1.98791e-88	3.27363e-88	6.62709e-89	1.09019e-88	6.78015e-89	1.07262e-88	6.62636e-89	1.09125e-88	1.07054e-88	6.6271e-89	1.09014e-88	1.07254e-88	3.56871e-89	2.20903e-89	3.63396e-89	3.57537e-89	3.56845e-89	1.18957e-89
W	SYNE1	chr6.151669724.G.A	2.70197e-57	FALSE	0.308177	0.131518	0.333571	0.385092	0.308757	0.377021	6.10156e-88	6.10024e-88	5.94321e-88	2.70197e-57	6.10158e-88	2.03341e-88	1.98106e-88	9.00803e-58	2.03385e-88	1.98064e-88	9.00587e-58	2.03341e-88	8.81551e-58	1.98107e-88	9.00655e-58	6.60209e-89	3.00244e-58	6.77802e-89	2.93919e-58	6.60354e-89	3.00267e-58	2.93833e-58	6.60212e-89	3.00195e-58	2.9385e-58	9.79673e-59	2.2007e-89	1.00081e-58	9.79729e-59	9.79444e-59	3.26558e-59
W	SYNE1	chr6.151669819.T.C	1.2889e-56	FALSE	0.307075	0.132162	0.333431	0.3851	0.308902	0.377082	6.10158e-88	6.10025e-88	5.94484e-88	1.2889e-56	6.10158e-88	2.03341e-88	1.98161e-88	4.29768e-57	2.03386e-88	1.98118e-88	4.29614e-57	2.03341e-88	4.20464e-57	1.98161e-88	4.29632e-57	6.60393e-89	1.4325e-57	6.77804e-89	1.40219e-57	6.60537e-89	1.43256e-57	1.40154e-57	6.60392e-89	1.43205e-57	1.40155e-57	4.67393e-58	2.20131e-89	4.77498e-58	4.67396e-58	4.67179e-58	1.55798e-58
W	SYNE1	chr6.151669826.A.G	1.53216e-56	FALSE	0.306997	0.131974	0.333353	0.385084	0.308823	0.377082	6.10158e-88	6.10025e-88	5.94309e-88	1.53216e-56	6.10158e-88	2.03341e-88	1.98103e-88	5.10885e-57	2.03386e-88	1.9806e-88	5.10705e-57	2.03341e-88	4.9991e-57	1.98103e-88	5.10719e-57	6.60199e-89	1.7029e-57	6.77805e-89	1.66713e-57	6.60343e-89	1.70295e-57	1.66639e-57	6.60198e-89	1.70235e-57	1.66636e-57	5.55717e-58	2.20066e-89	5.67632e-58	5.55711e-58	5.55461e-58	1.85239e-58
W	SYNE1	chr6.151670065.G.C	4.56469e-50	FALSE	0.309811	0.140654	0.337484	0.383179	0.311767	0.38584	6.10159e-88	6.10028e-88	5.95223e-88	4.56469e-50	6.10158e-88	2.03343e-88	1.98408e-88	1.52221e-50	2.03386e-88	1.98365e-88	1.52192e-50	2.03342e-88	1.48702e-50	1.98408e-88	1.52156e-50	6.61218e-89	5.0752e-51	6.7781e-89	4.95985e-51	6.61361e-89	5.07404e-51	4.9587e-51	6.61216e-89	5.07306e-51	4.95673e-51	1.65393e-51	2.20406e-89	1.69173e-51	1.65328e-51	1.6529e-51	5.51311e-52
W	SYNE1	chr6.151670514.A.G	4.14465e-46	FALSE	0.214867	0.071772	0.190028	0.043021	0.275535	0.263474	6.10156e-88	6.102e-88	6.17664e-88	4.14465e-46	6.10158e-88	2.03399e-88	2.05887e-88	1.38176e-46	2.03385e-88	2.05909e-88	1.37849e-46	2.034e-88	1.36213e-46	2.05887e-88	1.38155e-46	6.86362e-89	4.59572e-47	6.77998e-89	4.54169e-47	6.86289e-89	4.60586e-47	4.52215e-47	6.86361e-89	4.59495e-47	4.5404e-47	1.50782e-47	2.28786e-89	1.5319e-47	1.51389e-47	1.50737e-47	5.02603e-48
W	SYNE1	chr6.151670615.G.C	6.1022e-88	FALSE	0.088959	0.057634	0.141763	0.338232	0.027579	0.114894	6.10157e-88	6.1022e-88	5.96123e-88	6.26515e-89	6.10158e-88	2.03406e-88	1.98707e-88	2.08829e-89	2.03386e-88	1.98731e-88	2.0872e-89	2.03407e-88	2.05698e-89	1.98707e-88	2.08838e-89	6.62435e-89	6.95693e-90	6.78022e-89	6.85587e-90	6.62357e-89	6.96095e-90	6.84702e-90	6.62436e-89	6.95734e-90	6.8566e-90	2.28206e-90	2.20811e-89	2.31898e-90	2.28529e-90	2.28233e-90	7.60685e-91
W	SYNE1	chr6.151670936.T.C	3.72691e-87	FALSE	0.015938	0.04817	0.037076	0.012537	0.005783	0.024926	6.10163e-88	6.10139e-88	6.10218e-88	3.72691e-87	6.10158e-88	2.03381e-88	2.03408e-88	1.24104e-87	2.03388e-88	2.034e-88	1.24197e-87	2.0338e-88	1.25884e-87	2.03406e-88	1.2423e-87	6.78004e-89	4.1357e-88	6.77938e-89	4.19238e-88	6.78026e-89	4.13682e-88	4.19512e-88	6.77999e-89	4.1399e-88	4.19612e-88	1.39712e-88	2.26001e-89	1.37857e-88	1.39746e-88	1.39837e-88	4.65707e-89
W	SYNE1	chr6.151670945.C.T	1.55524e-69	FALSE	0.411572	0.428583	0.438357	0.10294	0.458766	0.484811	6.10151e-88	6.10023e-88	6.04665e-88	1.55524e-69	6.10159e-88	2.03339e-88	2.01553e-88	5.18323e-70	2.03384e-88	2.01511e-88	5.1808e-70	2.03341e-88	5.13191e-70	2.01555e-88	5.18412e-70	6.71697e-89	1.72662e-70	6.77796e-89	1.71018e-70	6.71841e-89	1.72774e-70	1.70905e-70	6.71704e-89	1.72693e-70	1.71063e-70	5.6953e-71	2.23899e-89	5.7554e-71	5.70059e-71	5.69682e-71	1.89842e-71
W	SYNE1	chr6.151671000.C.T	6.10788e-88	FALSE	0.020576	0.005739	0.007141	0.019703	0.022217	0.010779	6.10158e-88	6.10156e-88	6.10788e-88	8.59352e-89	6.10158e-88	2.03385e-88	2.03596e-88	2.86453e-89	2.03386e-88	2.03595e-88	2.86448e-89	2.03385e-88	2.85617e-89	2.03596e-88	2.86451e-89	6.78651e-89	9.54833e-90	6.77951e-89	9.5207e-90	6.78653e-89	9.54842e-90	9.52041e-90	6.78651e-89	9.54827e-90	9.52057e-90	3.17351e-90	2.26217e-89	3.18278e-90	3.17357e-90	3.17347e-90	1.05784e-90
W	SYNE1	chr6.151671276.G.A	6.10788e-88	FALSE	0.020605	0.005863	0.007141	0.019774	0.022237	0.010779	6.10158e-88	6.10156e-88	6.10788e-88	8.56341e-89	6.10158e-88	2.03385e-88	2.03596e-88	2.85449e-89	2.03386e-88	2.03595e-88	2.85444e-89	2.03385e-88	2.84617e-89	2.03596e-88	2.85447e-89	6.7865e-89	9.51487e-90	6.77951e-89	9.48735e-90	6.78653e-89	9.51496e-90	9.48707e-90	6.7865e-89	9.51481e-90	9.48724e-90	3.1624e-90	2.26217e-89	3.17162e-90	3.16245e-90	3.16236e-90	1.05413e-90
W	SYNE1	chr6.151671786.G.T	1.67058e-48	FALSE	0.214835	0.071904	0.18853	0.043114	0.27559	0.263474	6.10157e-88	6.10174e-88	6.16325e-88	1.67058e-48	6.10158e-88	2.03391e-88	2.05441e-88	5.5697e-49	2.03386e-88	2.05453e-88	5.55768e-49	2.03391e-88	5.49424e-49	2.05441e-88	5.56859e-49	6.84841e-89	1.85296e-49	6.77969e-89	1.83206e-49	6.84802e-89	1.85656e-49	1.82502e-49	6.8484e-89	1.85256e-49	1.8314e-49	6.08567e-50	2.28279e-89	6.17651e-50	6.10683e-50	6.08337e-50	2.02854e-50
W	SYNE1	chr6.151671849.A.G	6.10223e-88	FALSE	0.101332	0.163387	0.153683	0.33902	0.029838	0.133207	6.10153e-88	6.10223e-88	5.95646e-88	5.90563e-89	6.10158e-88	2.03406e-88	1.98547e-88	1.96849e-89	2.03384e-88	1.98572e-88	1.96744e-89	2.03408e-88	1.93885e-89	1.98548e-88	1.96854e-89	6.61903e-89	6.55794e-90	6.7802e-89	6.46251e-90	6.61822e-89	6.56165e-90	6.45417e-90	6.61907e-89	6.55814e-90	6.46282e-90	2.15127e-90	2.20634e-89	2.18598e-90	2.15417e-90	2.15138e-90	7.17088e-91
W	SYNE1	chr6.151672361.G.T	2.46872e-84	FALSE	0.131163	0.152563	0.154131	0.043243	0.146386	0.151702	6.10155e-88	6.10074e-88	6.08494e-88	2.46872e-84	6.10158e-88	2.03357e-88	2.0283e-88	8.22991e-85	2.03385e-88	2.02804e-88	8.22782e-85	2.03358e-88	8.18608e-85	2.02832e-88	8.22906e-85	6.76009e-89	2.74289e-85	6.77856e-89	2.72918e-85	6.76102e-89	2.7433e-85	2.72814e-85	6.76013e-89	2.74261e-85	2.7287e-85	9.09545e-86	2.25336e-89	9.14299e-86	9.09729e-86	9.09383e-86	3.03182e-86
W	SYNE1	chr6.151672546.A.G	2.45325e-48	FALSE	0.215082	0.072014	0.189547	0.043347	0.275785	0.263719	6.10157e-88	6.10173e-88	6.16009e-88	2.45325e-48	6.10158e-88	2.03391e-88	2.05336e-88	8.1791e-49	2.03386e-88	2.05347e-88	8.16146e-49	2.03391e-88	8.06815e-49	2.05336e-88	8.17747e-49	6.8449e-89	2.72107e-49	6.77969e-89	2.69033e-49	6.84451e-89	2.72636e-49	2.68008e-49	6.84489e-89	2.72048e-49	2.68937e-49	8.93689e-50	2.28162e-89	9.07021e-50	8.96771e-50	8.93355e-50	2.97894e-50
W	SYNE1	chr6.151672580.A.G	6.10227e-88	FALSE	0.089341	0.059039	0.14201	0.339672	0.027587	0.114527	6.10157e-88	6.10227e-88	5.95814e-88	6.04803e-89	6.10158e-88	2.03409e-88	1.98604e-88	2.01591e-89	2.03386e-88	1.9863e-88	2.01487e-89	2.03409e-88	1.98545e-89	1.98604e-88	2.01601e-89	6.62099e-89	6.71579e-90	6.78029e-89	6.61739e-90	6.62013e-89	6.7197e-90	6.60895e-90	6.62099e-89	6.71623e-90	6.61814e-90	2.20269e-90	2.20699e-89	2.2386e-90	2.20579e-90	2.20298e-90	7.34229e-91
W	SYNE1	chr6.151672588.C.T	6.1023e-88	FALSE	0.089335	0.059465	0.141974	0.339316	0.02761	0.114404	6.10157e-88	6.1023e-88	5.95487e-88	6.13591e-89	6.10158e-88	2.0341e-88	1.98495e-88	2.04518e-89	2.03386e-88	1.98522e-88	2.04413e-89	2.0341e-88	2.01409e-89	1.98495e-88	2.0453e-89	6.61737e-89	6.81322e-90	6.78032e-89	6.71273e-90	6.6165e-89	6.81726e-90	6.70463e-90	6.61738e-89	6.81376e-90	6.71363e-90	2.23453e-90	2.20579e-89	2.27107e-90	2.23757e-90	2.23487e-90	7.44841e-91
W	SYNE1	chr6.151673775.A.G	3.75108e-84	FALSE	0.166762	0.421287	0.221671	0.062318	0.151821	0.197452	6.10172e-88	6.10063e-88	6.10664e-88	3.75108e-84	6.10158e-88	2.03359e-88	2.0356e-88	1.25091e-84	2.03391e-88	2.03524e-88	1.24985e-84	2.03354e-88	1.24243e-84	2.03555e-88	1.25036e-84	6.78431e-89	4.16809e-85	6.77863e-89	4.14546e-85	6.78534e-89	4.1697e-85	4.13806e-85	6.78416e-89	4.16616e-85	4.14143e-85	1.38073e-85	2.26144e-89	1.38936e-85	1.38182e-85	1.37936e-85	4.60246e-86
W	SYNE1	chr6.151673832.T.C	4.81095e-84	FALSE	0.166709	0.42122	0.221422	0.062324	0.151773	0.197452	6.10172e-88	6.10063e-88	6.10674e-88	4.81095e-84	6.10158e-88	2.03359e-88	2.03563e-88	1.60435e-84	2.03391e-88	2.03528e-88	1.60298e-84	2.03354e-88	1.59337e-84	2.03558e-88	1.60365e-84	6.78442e-89	5.34574e-85	6.77863e-89	5.3164e-85	6.78545e-89	5.34785e-85	5.30685e-85	6.78428e-89	5.34326e-85	5.31125e-85	1.77072e-85	2.26148e-89	1.78192e-85	1.77214e-85	1.76896e-85	5.90241e-86
W	SYNE1	chr6.151674619.T.G	9.45124e-73	FALSE	0.381659	0.494199	0.410513	0.105324	0.427342	0.462764	6.10162e-88	6.10054e-88	6.02792e-88	9.45124e-73	6.10159e-88	2.03353e-88	2.00932e-88	3.14918e-73	2.03388e-88	2.00897e-88	3.14771e-73	2.03352e-88	3.12487e-73	2.00931e-88	3.15041e-73	6.6966e-89	1.04879e-73	6.77843e-89	1.04113e-73	6.69773e-89	1.04973e-73	1.04056e-73	6.69656e-89	1.04924e-73	1.04162e-73	3.46675e-74	2.2322e-89	3.49596e-74	3.47042e-74	3.46853e-74	1.15558e-74
W	SYNE1	chr6.151675334.T.C	6.10158e-88	FALSE	0.022731	0.038736	0.013267	0.019552	0.022343	0.011208	6.10157e-88	6.1015e-88	6.10023e-88	9.02122e-89	6.10158e-88	2.03383e-88	2.03341e-88	3.00693e-89	2.03386e-88	2.03339e-88	3.00674e-89	2.03383e-88	2.9983e-89	2.03341e-88	3.00707e-89	6.77795e-89	1.0022e-89	6.77944e-89	9.99353e-90	6.77803e-89	1.00231e-89	9.99241e-90	6.77796e-89	1.00225e-89	9.99435e-90	3.33053e-90	2.25932e-89	3.34066e-90	3.33118e-90	3.33081e-90	1.11018e-90
W	SYNE1	chr6.151676694.C.T	1.42738e-44	FALSE	0.210896	0.071518	0.186689	0.045429	0.269615	0.26525	6.10157e-88	6.10115e-88	6.10555e-88	1.42738e-44	6.10158e-88	2.03371e-88	2.03518e-88	4.75883e-45	2.03386e-88	2.03506e-88	4.75091e-45	2.03372e-88	4.69878e-45	2.03518e-88	4.75791e-45	6.78354e-89	1.58396e-45	6.77904e-89	1.56671e-45	6.78392e-89	1.58627e-45	1.56291e-45	6.78353e-89	1.58363e-45	1.56625e-45	5.21123e-46	2.26117e-89	5.27985e-46	5.22232e-46	5.20967e-46	1.73707e-46
W	SYNE1	chr6.151676950.T.G	1.07179e-50	FALSE	0.307158	0.138109	0.328662	0.38829	0.304389	0.380696	6.10156e-88	6.10035e-88	5.92844e-88	1.07179e-50	6.10158e-88	2.03344e-88	1.97614e-88	3.57334e-51	2.03385e-88	1.97574e-88	3.57411e-51	2.03345e-88	3.50013e-51	1.97614e-88	3.57262e-51	6.58578e-89	1.1916e-51	6.77813e-89	1.167e-51	6.58712e-89	1.19111e-51	1.16735e-51	6.5858e-89	1.19137e-51	1.16671e-51	3.89211e-52	2.19526e-89	3.97201e-52	3.89e-52	3.89116e-52	1.29737e-52
W	SYNE1	chr6.151676970.G.A	1.01836e-50	FALSE	0.30735	0.138111	0.328653	0.38937	0.304405	0.380696	6.10156e-88	6.10035e-88	5.92686e-88	1.01836e-50	6.10158e-88	2.03344e-88	1.97561e-88	3.39522e-51	2.03385e-88	1.97522e-88	3.39595e-51	2.03345e-88	3.32654e-51	1.97562e-88	3.39454e-51	6.58403e-89	1.13221e-51	6.77813e-89	1.10912e-51	6.58537e-89	1.13174e-51	1.10944e-51	6.58405e-89	1.13198e-51	1.10885e-51	3.69903e-52	2.19467e-89	3.77402e-52	3.69706e-52	3.69814e-52	1.23301e-52
W	SYNE1	chr6.151677008.T.G	2.07515e-43	FALSE	0.211305	0.071886	0.187082	0.045573	0.269954	0.264699	6.10157e-88	6.10118e-88	6.11381e-88	2.07515e-43	6.10158e-88	2.03372e-88	2.03793e-88	6.91862e-44	2.03386e-88	2.03783e-88	6.9067e-44	2.03373e-88	6.82727e-44	2.03793e-88	6.91714e-44	6.79276e-89	2.30275e-44	6.77907e-89	2.27649e-44	6.7931e-89	2.3062e-44	2.27059e-44	6.79276e-89	2.30223e-44	2.27574e-44	7.57117e-45	2.26425e-89	7.67582e-45	7.58827e-45	7.56858e-45	2.52371e-45
W	SYNE1	chr6.151677167.T.C	6.10158e-88	FALSE	0.045749	0.067317	0.028969	0.020109	0.050382	0.047955	6.10157e-88	6.10138e-88	6.09474e-88	1.65071e-89	6.10158e-88	2.03379e-88	2.03157e-88	5.50229e-90	2.03386e-88	2.03151e-88	5.50223e-90	2.03379e-88	5.49693e-90	2.03158e-88	5.50237e-90	6.7717e-89	1.83405e-90	6.7793e-89	1.83219e-90	6.77192e-89	1.8341e-90	1.83221e-90	6.77171e-89	1.83407e-90	1.83231e-90	6.10696e-91	2.25723e-89	6.11348e-91	6.10731e-91	6.10736e-91	2.03565e-91
W	SYNE1	chr6.151677588.G.A	1.04493e-49	FALSE	0.300107	0.132916	0.326093	0.388343	0.298266	0.397232	6.10161e-88	6.10034e-88	5.92779e-88	1.04493e-49	6.10158e-88	2.03346e-88	1.97594e-88	3.48484e-50	2.03387e-88	1.97552e-88	3.48439e-50	2.03344e-88	3.4133e-50	1.97593e-88	3.4831e-50	6.58511e-89	1.16203e-50	6.77819e-89	1.13847e-50	6.58646e-89	1.16161e-50	1.13832e-50	6.58507e-89	1.16146e-50	1.13777e-50	3.7967e-51	2.19504e-89	3.87343e-51	3.79489e-51	3.7944e-51	1.26556e-51
W	SYNE1	chr6.151678280.C.T	6.10186e-88	FALSE	0.089297	0.059187	0.138432	0.340105	0.027744	0.114405	6.10157e-88	6.10186e-88	5.95397e-88	8.25909e-89	6.10158e-88	2.03395e-88	1.98465e-88	2.75285e-89	2.03386e-88	1.98477e-88	2.75151e-89	2.03395e-88	2.70976e-89	1.98466e-88	2.75303e-89	6.61589e-89	9.17094e-90	6.77984e-89	9.03124e-90	6.61551e-89	9.17615e-90	9.02165e-90	6.6159e-89	9.17168e-90	9.0325e-90	3.00674e-90	2.20529e-89	3.05698e-90	3.01041e-90	3.00721e-90	1.00224e-90
W	SYNE1	chr6.151678372.C.G	7.01664e-50	FALSE	0.300244	0.132882	0.326485	0.388523	0.298393	0.397354	6.10161e-88	6.10032e-88	5.92559e-88	7.01664e-50	6.10158e-88	2.03345e-88	1.97521e-88	2.34003e-50	2.03387e-88	1.97478e-88	2.33957e-50	2.03344e-88	2.29346e-50	1.97519e-88	2.33888e-50	6.58265e-89	7.80231e-51	6.77816e-89	7.64938e-51	6.58401e-89	7.80008e-51	7.64775e-51	6.58261e-89	7.79855e-51	7.64486e-51	2.55073e-51	2.19421e-89	2.60077e-51	2.54979e-51	2.54925e-51	8.50242e-52
W	SYNE1	chr6.151678468.A.G	1.28276e-49	FALSE	0.302497	0.131333	0.327087	0.388722	0.299815	0.39668	6.10164e-88	6.10033e-88	5.92659e-88	1.28276e-49	6.10158e-88	2.03346e-88	1.97555e-88	4.27841e-50	2.03388e-88	1.97512e-88	4.27731e-50	2.03344e-88	4.19053e-50	1.97553e-88	4.27586e-50	6.5838e-89	1.4266e-50	6.7782e-89	1.39785e-50	6.58516e-89	1.42613e-50	1.39745e-50	6.58373e-89	1.42577e-50	1.39684e-50	4.66145e-51	2.1946e-89	4.75533e-51	4.65948e-51	4.65815e-51	1.55381e-51
W	SYNE1	chr6.151678489.G.T	5.9681e-50	FALSE	0.30233	0.131485	0.327565	0.388529	0.299536	0.397171	6.10163e-88	6.1004e-88	5.92556e-88	5.9681e-50	6.10158e-88	2.03348e-88	1.9752e-88	1.99049e-50	2.03388e-88	1.9748e-88	1.99048e-50	2.03346e-88	1.95042e-50	1.97518e-88	1.98936e-50	6.58272e-89	6.63856e-51	6.77827e-89	6.50578e-51	6.584e-89	6.63495e-51	6.50588e-51	6.58265e-89	6.63492e-51	6.5014e-51	2.17005e-51	2.19424e-89	2.21285e-51	2.16859e-51	2.16862e-51	7.23348e-52
W	SYNE1	chr6.151678893.A.G	1.56914e-51	FALSE	0.352014	0.260963	0.364417	0.408787	0.348687	0.445798	6.10158e-88	6.10021e-88	5.92221e-88	1.56914e-51	6.10158e-88	2.0334e-88	1.97407e-88	5.23286e-52	2.03386e-88	1.97362e-88	5.22813e-52	2.0334e-88	5.16404e-52	1.97407e-88	5.23046e-52	6.57874e-89	1.74352e-52	6.778e-89	1.72203e-52	6.58023e-89	1.74429e-52	1.72066e-52	6.57874e-89	1.74271e-52	1.72134e-52	5.73784e-53	2.19291e-89	5.81174e-53	5.74008e-53	5.73553e-53	1.91261e-53
W	SYNE1	chr6.151679319.G.A	4.79994e-84	FALSE	0.161147	0.363581	0.216803	0.063054	0.153636	0.17865	6.10177e-88	6.10061e-88	6.10712e-88	4.79994e-84	6.10158e-88	2.0336e-88	2.03577e-88	1.60075e-84	2.03392e-88	2.0354e-88	1.59938e-84	2.03354e-88	1.58953e-84	2.03571e-88	1.59998e-84	6.78487e-89	5.33396e-85	6.77867e-89	5.30407e-85	6.78592e-89	5.33583e-85	5.29459e-85	6.78466e-89	5.33127e-85	5.29845e-85	1.76678e-85	2.26163e-89	1.77799e-85	1.76803e-85	1.76487e-85	5.88927e-86
W	SYNE1	chr6.151680055.C.T	1.61837e-48	FALSE	0.310804	0.135877	0.330752	0.386439	0.313524	0.403847	6.10159e-88	6.10032e-88	5.92376e-88	1.61837e-48	6.10158e-88	2.03344e-88	1.97459e-88	5.39671e-49	2.03386e-88	1.97418e-88	5.39646e-49	2.03344e-88	5.29974e-49	1.97459e-88	5.39455e-49	6.5806e-89	1.79952e-49	6.77814e-89	1.76736e-49	6.58196e-89	1.7989e-49	1.76729e-49	6.58059e-89	1.79882e-49	1.76658e-49	5.89352e-50	2.19353e-89	5.99839e-50	5.89119e-50	5.89097e-50	1.96451e-50
W	SYNE1	chr6.151680361.G.A	7.73599e-88	FALSE	0.01659	0.051856	0.041696	0.01118	0.005898	0.024681	6.10162e-88	6.10137e-88	6.11347e-88	7.73599e-88	6.10158e-88	2.0338e-88	2.03784e-88	2.57671e-88	2.03387e-88	2.03775e-88	2.57816e-88	2.03379e-88	2.61817e-88	2.03782e-88	2.57866e-88	6.79255e-89	8.58736e-89	6.77935e-89	8.72205e-89	6.79279e-89	8.58903e-89	8.72586e-89	6.7925e-89	8.59388e-89	8.72723e-89	2.90689e-89	2.26418e-89	2.86245e-89	2.90735e-89	2.90862e-89	9.68963e-90
W	SYNE1	chr6.151680801.C.G	6.10158e-88	FALSE	0.045106	0.066338	0.031307	0.019821	0.049417	0.047954	6.10156e-88	6.10146e-88	6.09313e-88	1.51328e-89	6.10158e-88	2.03381e-88	2.03104e-88	5.04424e-90	2.03385e-88	2.031e-88	5.04417e-90	2.03382e-88	5.04088e-90	2.03104e-88	5.04425e-90	6.76997e-89	1.68138e-90	6.77938e-89	1.68031e-90	6.77012e-89	1.68141e-90	1.68047e-90	6.76999e-89	1.68139e-90	1.68029e-90	5.60162e-91	2.25666e-89	5.60461e-91	5.60103e-91	5.60157e-91	1.86721e-91
W	SYNE1	chr6.151680823.G.T	5.12353e-42	FALSE	0.216454	0.076162	0.18661	0.046264	0.277776	0.280867	6.10156e-88	6.10097e-88	6.12984e-88	5.12353e-42	6.10158e-88	2.03365e-88	2.04327e-88	1.70815e-42	2.03386e-88	2.0431e-88	1.70573e-42	2.03366e-88	1.68351e-42	2.04327e-88	1.70784e-42	6.81032e-89	5.68683e-43	6.77884e-89	5.6133e-43	6.81089e-89	5.69382e-43	5.60087e-43	6.81031e-89	5.68576e-43	5.61165e-43	1.86751e-43	2.2701e-89	1.89561e-43	1.87109e-43	1.86694e-43	6.22499e-44
W	SYNE1	chr6.151680970.G.A	6.10158e-88	FALSE	0.019527	0.006359	0.007651	0.019339	0.020908	0.010197	6.10158e-88	6.10156e-88	6.09863e-88	5.44554e-89	6.10158e-88	2.03385e-88	2.03288e-88	1.81518e-89	2.03386e-88	2.03287e-88	1.81531e-89	2.03385e-88	1.81087e-89	2.03288e-88	1.81518e-89	6.77622e-89	6.05104e-90	6.77951e-89	6.03621e-90	6.77625e-89	6.05059e-90	6.03708e-90	6.77622e-89	6.05105e-90	6.03622e-90	2.01235e-90	2.25874e-89	2.01701e-90	2.01207e-90	2.01236e-90	6.70784e-91
W	SYNE1	chr6.151681161.G.A	6.10158e-88	FALSE	0.020549	0.006166	0.008013	0.01952	0.022291	0.011147	6.10158e-88	6.10157e-88	6.0978e-88	2.41832e-89	6.10158e-88	2.03386e-88	2.0326e-88	8.06109e-90	2.03386e-88	2.03259e-88	8.06138e-90	2.03386e-88	8.05314e-90	2.0326e-88	8.06106e-90	6.77531e-89	2.68713e-90	6.77952e-89	2.68441e-90	6.77533e-89	2.68703e-90	2.68477e-90	6.7753e-89	2.68713e-90	2.68438e-90	8.94933e-91	2.25843e-89	8.95711e-91	8.94803e-91	8.94923e-91	2.98311e-91
W	SYNE1	chr6.151681793.G.A	6.10158e-88	FALSE	0.044448	0.055117	0.027295	0.022843	0.050172	0.050466	6.10157e-88	6.10149e-88	6.09032e-88	2.02785e-89	6.10158e-88	2.03382e-88	2.0301e-88	6.75952e-90	2.03386e-88	2.03007e-88	6.75896e-90	2.03383e-88	6.75719e-90	2.03011e-88	6.7595e-90	6.76689e-89	2.253e-90	6.77942e-89	2.25238e-90	6.76701e-89	2.25317e-90	2.2525e-90	6.76691e-89	2.25299e-90	2.2524e-90	7.50829e-91	2.25563e-89	7.50999e-91	7.50795e-91	7.50832e-91	2.50276e-91
W	SYNE1	chr6.151681797.G.T	8.18224e-83	FALSE	0.137387	0.329315	0.14168	0.028326	0.13893	0.139209	6.10168e-88	6.10113e-88	6.09496e-88	8.18224e-83	6.10158e-88	2.03374e-88	2.03169e-88	2.72861e-83	2.03389e-88	2.03152e-88	2.72558e-83	2.03371e-88	2.71379e-83	2.03165e-88	2.72741e-83	6.77184e-89	9.08957e-84	6.77914e-89	9.05224e-84	6.7723e-89	9.09536e-84	9.03654e-84	6.77173e-89	9.08525e-84	9.04596e-84	3.01438e-84	2.25728e-89	3.02985e-84	3.01741e-84	3.01218e-84	1.00479e-84
W	SYNE1	chr6.151682001.A.G	6.10158e-88	FALSE	0.041927	0.04998	0.025763	0.022947	0.046688	0.049424	6.10156e-88	6.10146e-88	6.09281e-88	1.69777e-89	6.10158e-88	2.03381e-88	2.03093e-88	5.65924e-90	2.03385e-88	2.03089e-88	5.65901e-90	2.03382e-88	5.65733e-90	2.03094e-88	5.65924e-90	6.76962e-89	1.88634e-90	6.77938e-89	1.88576e-90	6.76977e-89	1.88641e-90	1.88591e-90	6.76964e-89	1.88633e-90	1.88578e-90	6.28633e-91	2.25654e-89	6.28779e-91	6.28588e-91	6.28637e-91	2.09545e-91
W	SYNE1	chr6.151683076.C.A	1.2287e-84	FALSE	0.12203	0.135728	0.072475	0.382538	0.060893	0.085681	6.10156e-88	6.10114e-88	6.19984e-88	1.2287e-84	6.10158e-88	2.03371e-88	2.06661e-88	4.09516e-85	2.03385e-88	2.06647e-88	4.09596e-85	2.03371e-88	4.22588e-85	2.06661e-88	4.09567e-85	6.88822e-89	1.36515e-85	6.77902e-89	1.40876e-85	6.88869e-89	1.36505e-85	1.40845e-85	6.88825e-89	1.36532e-85	1.40863e-85	4.6953e-86	2.29607e-89	4.5505e-86	4.69588e-86	4.69485e-86	1.5651e-86
W	SYNE1	chr6.151683106.G.C	6.10159e-88	FALSE	0.044642	0.07371	0.030646	0.022941	0.047073	0.04973	6.10159e-88	6.10152e-88	6.09356e-88	1.76811e-89	6.10158e-88	2.03384e-88	2.03119e-88	5.89352e-90	2.03386e-88	2.03116e-88	5.8933e-90	2.03384e-88	5.89273e-90	2.03119e-88	5.89369e-90	6.77055e-89	1.96436e-90	6.77948e-89	1.96437e-90	6.77064e-89	1.96451e-90	1.96448e-90	6.77053e-89	1.96443e-90	1.96424e-90	6.54862e-91	2.25685e-89	6.54786e-91	6.5479e-91	6.54827e-91	2.18287e-91
W	SYNE1	chr6.151683783.C.T	6.10158e-88	FALSE	0.038447	0.010337	0.021149	0.022456	0.04642	0.048506	6.10158e-88	6.10144e-88	6.09366e-88	1.66817e-89	6.10158e-88	2.03381e-88	2.03122e-88	5.56056e-90	2.03386e-88	2.03117e-88	5.5605e-90	2.03381e-88	5.5588e-90	2.03122e-88	5.56057e-90	6.77057e-89	1.8535e-90	6.77937e-89	1.85294e-90	6.77073e-89	1.85352e-90	1.8529e-90	6.77057e-89	1.8535e-90	1.85293e-90	6.17634e-91	2.25686e-89	6.17833e-91	6.17646e-91	6.17632e-91	2.05878e-91
W	SYNE1	chr6.151684399.C.T	6.1016e-88	FALSE	0.444385	0.418435	0.434441	0.129244	0.496769	0.475441	6.10152e-88	6.10036e-88	6.013e-88	9.04644e-89	6.1016e-88	2.03344e-88	2.00432e-88	3.01557e-89	2.03385e-88	2.00394e-88	3.01564e-89	2.03346e-88	2.99408e-89	2.00434e-88	3.01549e-89	6.67974e-89	1.00523e-89	6.77814e-89	9.98023e-90	6.68107e-89	1.0052e-89	9.97927e-90	6.67981e-89	1.00522e-89	9.98029e-90	3.32638e-90	2.22658e-89	3.3508e-90	3.32675e-90	3.32643e-90	1.10879e-90
W	SYNE1	chr6.151684409.G.A	6.1016e-88	FALSE	0.451919	0.402464	0.434183	0.128456	0.487452	0.475319	6.10153e-88	6.10017e-88	6.01926e-88	6.75974e-89	6.1016e-88	2.03337e-88	2.0064e-88	2.25333e-89	2.03385e-88	2.00596e-88	2.25317e-89	2.0334e-88	2.23913e-89	2.00642e-88	2.25326e-89	6.68648e-89	7.51078e-90	6.77793e-89	7.46353e-90	6.68801e-89	7.51113e-90	7.46239e-90	6.68655e-89	7.5106e-90	7.46378e-90	2.48736e-90	2.22883e-89	2.5036e-90	2.48785e-90	2.48746e-90	8.29121e-91
W	SYNE1	chr6.151685043.G.A	5.84376e-85	FALSE	0.099575	0.130045	0.072759	0.372579	0.059672	0.085559	6.10154e-88	6.10115e-88	6.56593e-88	5.84376e-85	6.10158e-88	2.0337e-88	2.18863e-88	1.9479e-85	2.03385e-88	2.1885e-88	1.94808e-85	2.03371e-88	2.08671e-85	2.18864e-88	1.94792e-85	7.29495e-89	6.49352e-86	6.779e-89	6.95578e-86	7.29543e-89	6.49298e-86	6.95401e-86	7.295e-89	6.4936e-86	6.9557e-86	2.31803e-86	2.43165e-89	2.16451e-86	2.31859e-86	2.31801e-86	7.72678e-87
W	SYNE1	chr6.151685271.C.T	1.5909e-77	FALSE	0.380616	0.348532	0.394008	0.088313	0.462192	0.451249	6.10152e-88	6.10015e-88	6.06068e-88	1.5909e-77	6.1016e-88	2.03337e-88	2.02021e-88	5.30251e-78	2.03385e-88	2.01976e-88	5.30134e-78	2.03339e-88	5.25837e-78	2.02022e-88	5.303e-78	6.73246e-89	1.76695e-78	6.77791e-89	1.75252e-78	6.73402e-89	1.7675e-78	1.75201e-78	6.73252e-89	1.76712e-78	1.75278e-78	5.83912e-79	2.24415e-89	5.88983e-79	5.84169e-79	5.84002e-79	1.94636e-79
W	SYNE1	chr6.151685446.C.T	2.43013e-77	FALSE	0.383459	0.335087	0.380828	0.088537	0.460451	0.451433	6.10154e-88	6.1001e-88	6.07457e-88	2.43013e-77	6.1016e-88	2.03335e-88	2.02484e-88	8.09899e-78	2.03386e-88	2.02436e-88	8.09903e-78	2.03337e-88	8.03256e-78	2.02485e-88	8.10044e-78	6.74784e-89	2.6992e-78	6.77787e-89	2.67659e-78	6.74946e-89	2.69967e-78	2.67696e-78	6.74787e-89	2.69968e-78	2.6775e-78	8.92011e-79	2.24928e-89	8.99734e-79	8.92192e-79	8.92316e-79	2.97335e-79
W	SYNE1	chr6.151685776.A.C	3.28843e-75	FALSE	0.37568	0.290054	0.391042	0.087708	0.452618	0.452536	6.10171e-88	6.10014e-88	6.05057e-88	3.28843e-75	6.1016e-88	2.03342e-88	2.0169e-88	1.09565e-75	2.03391e-88	2.01638e-88	1.09582e-75	2.03339e-88	1.08719e-75	2.01686e-88	1.09614e-75	6.7214e-89	3.65104e-76	6.77809e-89	3.62146e-76	6.72299e-89	3.65217e-76	3.6226e-76	6.72127e-89	3.65273e-76	3.62396e-76	1.20668e-76	2.24047e-89	1.21702e-76	1.20715e-76	1.20753e-76	4.02226e-77
W	SYNE1	chr6.151686414.A.G	3.40057e-86	FALSE	0.01869	0.083917	0.012747	0.009726	0.008712	0.020456	6.10157e-88	6.10154e-88	6.10151e-88	3.40057e-86	6.10158e-88	2.03384e-88	2.03383e-88	1.13388e-86	2.03386e-88	2.03382e-88	1.13296e-86	2.03385e-88	1.13312e-86	2.03384e-88	1.13352e-86	6.7794e-89	3.77773e-87	6.77948e-89	3.77828e-87	6.77944e-89	3.7796e-87	3.77518e-87	6.77941e-89	3.77653e-87	3.77708e-87	1.2588e-87	2.2598e-89	1.25924e-87	1.25943e-87	1.25839e-87	4.196e-88
W	SYNE1	chr6.151686452.G.A	5.28746e-87	FALSE	0.222546	0.445433	0.274708	0.264053	0.124904	0.251654	6.10149e-88	6.10119e-88	6.06586e-88	5.28746e-87	6.10158e-88	2.0337e-88	2.02193e-88	1.76241e-87	2.03383e-88	2.02182e-88	1.76141e-87	2.03373e-88	1.7587e-87	2.02195e-88	1.76249e-87	6.7393e-89	5.87108e-88	6.779e-89	5.86214e-88	6.73975e-89	5.8747e-88	5.85966e-88	6.7394e-89	5.87137e-88	5.86234e-88	1.95314e-88	2.24643e-89	1.95703e-88	1.95405e-88	1.95322e-88	6.51048e-89
W	SYNE1	chr6.151686476.C.G	7.79379e-87	FALSE	0.205943	0.439934	0.267987	0.275872	0.105319	0.234934	6.10149e-88	6.10178e-88	6.06385e-88	7.79379e-87	6.10158e-88	2.0339e-88	2.02125e-88	2.59785e-87	2.03383e-88	2.02134e-88	2.59576e-87	2.03392e-88	2.59115e-87	2.02128e-88	2.59793e-87	6.73771e-89	8.65223e-88	6.77965e-89	8.63694e-88	6.73751e-89	8.65951e-88	8.63105e-88	6.73781e-89	8.65251e-88	8.63715e-88	2.87693e-88	2.2459e-89	2.88407e-88	2.87898e-88	2.87701e-88	9.58976e-89
W	SYNE1	chr6.151686482.G.A	2.75156e-62	FALSE	0.210085	0.114096	0.1906	0.037873	0.266332	0.233831	6.10155e-88	6.10166e-88	6.10585e-88	2.75156e-62	6.10159e-88	2.03388e-88	2.03527e-88	9.17285e-63	2.03385e-88	2.03534e-88	9.15694e-63	2.03389e-88	9.09564e-63	2.03528e-88	9.17185e-63	6.78443e-89	3.05268e-63	6.77959e-89	3.03238e-63	6.78423e-89	3.05761e-63	3.02453e-63	6.78445e-89	3.05231e-63	3.03187e-63	1.00835e-63	2.26147e-89	1.01756e-63	1.01079e-63	1.00817e-63	3.36116e-64
W	SYNE1	chr6.151686492.C.T	6.10314e-88	FALSE	0.0668	0.020201	0.141269	0.353042	0.030792	0.107545	6.10157e-88	6.10314e-88	6.07314e-88	5.89216e-89	6.10158e-88	2.03438e-88	2.02438e-88	1.96402e-89	2.03386e-88	2.02493e-88	1.96277e-89	2.03438e-88	1.95484e-89	2.02438e-88	1.96405e-89	6.74976e-89	6.54242e-90	6.78126e-89	6.51592e-90	6.74792e-89	6.54674e-90	6.50613e-90	6.74976e-89	6.54255e-90	6.51612e-90	2.16863e-90	2.24992e-89	2.18081e-90	2.17197e-90	2.16871e-90	7.22875e-91
W	SYNE1	chr6.151686501.T.C	6.10325e-88	FALSE	0.062265	0.087187	0.144235	0.331631	0.016067	0.102462	6.10156e-88	6.10325e-88	6.07087e-88	5.75861e-89	6.10158e-88	2.03441e-88	2.02362e-88	1.91944e-89	2.03385e-88	2.02421e-88	1.91805e-89	2.03442e-88	1.91021e-89	2.02362e-88	1.91954e-89	6.74733e-89	6.39305e-90	6.78136e-89	6.36676e-90	6.74538e-89	6.39812e-90	6.35742e-90	6.74735e-89	6.3935e-90	6.36737e-90	2.11889e-90	2.24911e-89	2.13102e-90	2.12225e-90	2.11914e-90	7.06297e-91
W	SYNE1	chr6.151686561.A.G	6.10329e-88	FALSE	0.057001	0.011131	0.137805	0.36159	0.015923	0.104116	6.10158e-88	6.10329e-88	6.08472e-88	5.40228e-89	6.10158e-88	2.03443e-88	2.02824e-88	1.80068e-89	2.03386e-88	2.02886e-88	1.79943e-89	2.03443e-88	1.79221e-89	2.02824e-88	1.80076e-89	6.76286e-89	5.99774e-90	6.78144e-89	5.97339e-90	6.7608e-89	6.00225e-90	5.96238e-90	6.76285e-89	5.99811e-90	5.97403e-90	1.98721e-90	2.25428e-89	1.99924e-90	1.99113e-90	1.98746e-90	6.62402e-91
W	SYNE1	chr6.151686674.C.T	6.10227e-88	FALSE	0.052992	0.012568	0.048681	0.005035	0.064038	0.027866	6.10158e-88	6.10227e-88	6.10163e-88	1.41629e-89	6.10158e-88	2.03409e-88	2.03388e-88	4.72098e-90	2.03386e-88	2.03411e-88	4.72098e-90	2.03409e-88	4.72084e-90	2.03388e-88	4.72097e-90	6.78036e-89	1.57367e-90	6.7803e-89	1.57362e-90	6.77959e-89	1.57366e-90	1.5735e-90	6.78036e-89	1.57366e-90	1.57361e-90	5.24507e-91	2.26012e-89	5.24558e-91	5.24541e-91	5.24501e-91	1.74836e-91
W	SYNE1	chr6.151686681.C.T	1.19487e-61	FALSE	0.222585	0.225937	0.150301	0.337	0.213018	0.274069	6.10158e-88	6.10085e-88	6.1652e-88	1.19487e-61	6.10158e-88	2.03362e-88	2.05507e-88	3.98474e-62	2.03386e-88	2.05481e-88	3.98413e-62	2.03362e-88	3.92547e-62	2.05506e-88	3.9829e-62	6.84937e-89	1.32865e-62	6.77873e-89	1.3096e-62	6.8502e-89	1.32824e-62	1.3093e-62	6.84934e-89	1.32804e-62	1.30848e-62	4.36799e-63	2.28312e-89	4.42881e-63	4.36531e-63	4.3643e-63	1.45599e-63
W	SYNE1	chr6.151686963.G.T	6.1021e-88	FALSE	0.028447	0.116693	0.037623	0.017757	0.018721	0.011217	6.10155e-88	6.1021e-88	6.08965e-88	2.99116e-89	6.10158e-88	2.03402e-88	2.02987e-88	9.9704e-90	2.03385e-88	2.03006e-88	9.97373e-90	2.03403e-88	9.96147e-90	2.02988e-88	9.97053e-90	6.76682e-89	3.32454e-90	6.78007e-89	3.32045e-90	6.76624e-89	3.32347e-90	3.32141e-90	6.76686e-89	3.32458e-90	3.32049e-90	1.10713e-90	2.25561e-89	1.10818e-90	1.10682e-90	1.10714e-90	3.69042e-91
W	SYNE1	chr6.151687307.G.A	6.10198e-88	FALSE	0.029358	0.006618	0.046606	0.042536	0.026856	0.014209	6.10158e-88	6.10198e-88	6.07145e-88	2.04888e-89	6.10158e-88	2.03399e-88	2.02382e-88	6.82961e-90	2.03386e-88	2.02394e-88	6.82929e-90	2.03399e-88	6.81302e-90	2.02382e-88	6.82961e-90	6.74648e-89	2.27643e-90	6.77997e-89	2.271e-90	6.74606e-89	2.27654e-90	2.27127e-90	6.74648e-89	2.27643e-90	2.27101e-90	7.5709e-91	2.24882e-89	7.5881e-91	7.57001e-91	7.5709e-91	2.52363e-91
W	SYNE1	chr6.151687645.C.T	6.13858e-88	FALSE	0.365782	0.301563	0.368294	0.134129	0.431135	0.250184	6.10156e-88	6.10113e-88	6.13858e-88	1.32936e-89	6.10158e-88	2.0337e-88	2.04618e-88	4.43136e-90	2.03385e-88	2.04611e-88	4.43172e-90	2.03371e-88	6.78358e-90	2.04619e-88	4.43121e-90	6.82033e-89	1.47724e-90	6.77901e-89	2.26119e-90	6.82061e-89	1.47712e-90	3.83689e-90	6.82036e-89	1.47724e-90	2.25974e-90	1.27896e-90	2.27344e-89	4.92412e-91	7.53247e-91	1.27815e-90	4.26049e-91
W	SYNE1	chr6.151687789.C.T	6.21061e-88	FALSE	0.405334	0.484063	0.42099	0.158307	0.45119	0.264576	6.10163e-88	6.10153e-88	6.21061e-88	6.38225e-90	6.10158e-88	2.03386e-88	2.07022e-88	2.12742e-90	2.03388e-88	2.07029e-88	2.12745e-90	2.03384e-88	2.14822e-90	2.07021e-88	2.12742e-90	6.90103e-89	7.09194e-91	6.77953e-89	7.16648e-91	6.90076e-89	7.09138e-91	7.14166e-91	6.90097e-89	7.09149e-91	7.16075e-91	2.38262e-91	2.30035e-89	2.36398e-91	2.38884e-91	2.38056e-91	7.9421e-92
W	SYNE1	chr6.151687847.G.A	2.59626e-45	FALSE	0.352433	0.211082	0.356976	0.133383	0.424208	0.248959	6.10154e-88	6.10204e-88	6.16382e-88	6.92673e-47	6.10158e-88	2.034e-88	2.05459e-88	2.30891e-47	2.03385e-88	2.05486e-88	3.85287e-47	2.03401e-88	2.59626e-45	2.05461e-88	2.30888e-47	6.84949e-89	1.28429e-47	6.78e-89	8.65419e-46	6.84865e-89	7.69626e-48	2.00551e-45	6.84955e-89	1.28398e-47	8.6458e-46	6.68505e-46	2.28317e-89	4.27994e-48	2.88193e-46	6.67879e-46	2.22626e-46
W	SYNE1	chr6.151688292.G.A	6.10162e-88	FALSE	0.024677	0.00563	0.03011	0.025064	0.025799	0.012916	6.10158e-88	6.10162e-88	6.09057e-88	2.10921e-89	6.10158e-88	2.03387e-88	2.03019e-88	7.03071e-90	2.03386e-88	2.03021e-88	7.03037e-90	2.03387e-88	7.02176e-90	2.03019e-88	7.03071e-90	6.76736e-89	2.34345e-90	6.77958e-89	2.34058e-90	6.76729e-89	2.34357e-90	2.34005e-90	6.76736e-89	2.34346e-90	2.34059e-90	7.80016e-91	2.25579e-89	7.81151e-91	7.80193e-91	7.80018e-91	2.60005e-91
W	SYNE1	chr6.151688503.A.G	1.71689e-44	FALSE	0.358857	0.340756	0.373657	0.134735	0.414491	0.252634	6.10164e-88	6.10058e-88	6.15102e-88	5.44203e-46	6.10158e-88	2.03355e-88	2.05036e-88	1.814e-46	2.03388e-88	2.05005e-88	2.16393e-46	2.03353e-88	1.71689e-44	2.05034e-88	1.81403e-46	6.83356e-89	7.21305e-47	6.77849e-89	5.72296e-45	6.83453e-89	6.0467e-47	7.55027e-45	6.83351e-89	7.21262e-47	5.71729e-45	2.51675e-45	2.27786e-89	2.40419e-47	1.90576e-45	2.51421e-45	8.38067e-46
W	SYNE1	chr6.151688519.G.A	5.96817e-86	FALSE	0.092476	0.017857	0.060662	0.225081	0.072758	0.098358	6.10158e-88	6.1013e-88	6.07324e-88	5.96817e-86	6.10158e-88	2.03376e-88	2.02441e-88	1.98932e-86	2.03386e-88	2.02434e-88	1.99003e-86	2.03377e-88	2.00775e-86	2.02442e-88	1.98939e-86	6.74779e-89	6.63319e-87	6.77922e-89	6.6926e-87	6.74806e-89	6.63105e-87	6.69144e-87	6.74781e-89	6.63342e-87	6.69252e-87	2.23052e-87	2.24927e-89	2.21106e-87	2.23087e-87	2.23049e-87	7.43509e-88
W	SYNE1	chr6.151689119.A.G	6.33913e-88	FALSE	0.40797	0.492392	0.436267	0.173284	0.452369	0.266842	6.10178e-88	6.10211e-88	6.33913e-88	6.30457e-90	6.10158e-88	2.0341e-88	2.1131e-88	2.10155e-90	2.03392e-88	2.11338e-88	2.1016e-90	2.03404e-88	2.14456e-90	2.11305e-88	2.10152e-90	7.0448e-89	7.00468e-91	6.78033e-89	7.13801e-91	7.04369e-89	7.00518e-91	7.12016e-91	7.04463e-89	7.00534e-91	7.14857e-91	2.36963e-91	2.34827e-89	2.33489e-91	2.37935e-91	2.3734e-91	7.89879e-92
W	SYNE1	chr6.151689244.T.C	6.10158e-88	FALSE	0.02219	0.005921	0.009049	0.012924	0.025022	0.010707	6.10158e-88	6.10152e-88	6.10087e-88	2.77796e-89	6.10158e-88	2.03384e-88	2.03362e-88	9.25994e-90	2.03386e-88	2.0336e-88	9.25968e-90	2.03384e-88	9.25527e-90	2.03362e-88	9.25986e-90	6.77868e-89	3.08659e-90	6.77947e-89	3.08513e-90	6.77874e-89	3.08665e-90	3.085e-90	6.77867e-89	3.08656e-90	3.08509e-90	1.02835e-90	2.25956e-89	1.02886e-90	1.02838e-90	1.02833e-90	3.42782e-91
W	SYNE1	chr6.151689399.T.C	1.25372e-47	FALSE	0.366481	0.352121	0.373024	0.133531	0.424633	0.252695	6.10167e-88	6.1008e-88	6.15604e-88	3.70952e-49	6.10158e-88	2.03363e-88	2.05204e-88	1.23649e-49	2.03389e-88	2.05181e-88	1.56674e-49	2.0336e-88	1.25372e-47	2.05202e-88	1.23651e-49	6.83944e-89	5.22242e-50	6.77876e-89	4.17905e-48	6.84014e-89	4.12168e-50	6.16941e-48	6.83937e-89	5.22191e-50	4.17482e-48	2.05647e-48	2.27982e-89	1.74063e-50	1.3916e-48	2.05437e-48	6.84788e-49
W	SYNE1	chr6.151689411.C.T	6.10163e-88	FALSE	0.024921	0.005473	0.030164	0.025444	0.025888	0.012746	6.10158e-88	6.10163e-88	6.09473e-88	2.49444e-89	6.10158e-88	2.03388e-88	2.03158e-88	8.31474e-90	2.03386e-88	2.0316e-88	8.31387e-90	2.03388e-88	8.30229e-90	2.03158e-88	8.3148e-90	6.772e-89	2.77127e-90	6.77958e-89	2.76738e-90	6.77192e-89	2.77158e-90	2.76648e-90	6.772e-89	2.77129e-90	2.76743e-90	9.22142e-91	2.25733e-89	9.23756e-91	9.22459e-91	9.22162e-91	3.07381e-91
W	SYNE1	chr6.151689426.C.T	1.51832e-47	FALSE	0.36636	0.351427	0.372861	0.133526	0.42456	0.252634	6.10168e-88	6.10076e-88	6.15701e-88	4.43556e-49	6.10158e-88	2.03362e-88	2.05237e-88	1.47851e-49	2.03389e-88	2.05212e-88	1.85473e-49	2.03359e-88	1.51832e-47	2.05234e-88	1.47852e-49	6.84049e-89	6.18241e-50	6.77873e-89	5.06107e-48	6.84123e-89	4.92836e-50	7.34027e-48	6.84041e-89	6.18182e-50	5.05598e-48	2.44675e-48	2.28017e-89	2.06059e-50	1.68533e-48	2.44427e-48	8.14755e-49
W	SYNE1	chr6.151691604.A.T	2.74565e-59	FALSE	0.372413	0.406476	0.380378	0.134932	0.423673	0.253736	6.10178e-88	6.10038e-88	6.15108e-88	8.34915e-61	6.10158e-88	2.03353e-88	2.05042e-88	2.78302e-61	2.03393e-88	2.04999e-88	3.0849e-61	2.03346e-88	2.74565e-59	2.05036e-88	2.78276e-61	6.83351e-89	1.02829e-61	6.77842e-89	9.15216e-60	6.83474e-89	9.27574e-62	1.06816e-59	6.83331e-89	1.02816e-61	9.14485e-60	3.56052e-60	2.27784e-89	3.42716e-62	3.04828e-60	3.55761e-60	1.18586e-60
W	SYNE1	chr6.151691821.A.G	8.44074e-55	FALSE	0.372912	0.389333	0.380491	0.134286	0.430858	0.253736	6.10168e-88	6.10034e-88	6.12749e-88	4.01706e-56	6.10158e-88	2.03348e-88	2.04253e-88	1.33901e-56	2.03389e-88	2.04211e-88	1.46081e-56	2.03344e-88	8.44074e-55	2.0425e-88	1.33889e-56	6.80714e-89	4.86932e-57	6.77826e-89	2.81358e-55	6.80842e-89	4.46292e-57	3.17522e-55	6.80705e-89	4.86879e-57	2.81143e-55	1.0584e-55	2.26905e-89	1.62292e-57	9.37141e-56	1.05757e-55	3.52523e-56
W	SYNE1	chr6.151691853.A.G	2.10844e-58	FALSE	0.372412	0.407084	0.380655	0.134916	0.423568	0.253736	6.10177e-88	6.10033e-88	6.15012e-88	6.49307e-60	6.10158e-88	2.03351e-88	2.0501e-88	2.16433e-60	2.03392e-88	2.04966e-88	2.35331e-60	2.03344e-88	2.10844e-58	2.05004e-88	2.16413e-60	6.83237e-89	7.84428e-61	6.77835e-89	7.02814e-59	6.83366e-89	7.21368e-61	7.9016e-59	6.83219e-89	7.84337e-61	7.02253e-59	2.63386e-59	2.27746e-89	2.61443e-61	2.34084e-59	2.6317e-59	8.7723e-60
W	SYNE1	chr6.151692088.G.T	1.90499e-57	FALSE	0.372283	0.407052	0.380536	0.134211	0.423559	0.253613	6.10176e-88	6.10031e-88	6.13916e-88	6.79507e-59	6.10158e-88	2.0335e-88	2.04644e-88	2.265e-59	2.03392e-88	2.04599e-88	2.44014e-59	2.03344e-88	1.90499e-57	2.04639e-88	2.26478e-59	6.82016e-89	8.13372e-60	6.77832e-89	6.34996e-58	6.82148e-89	7.54919e-60	7.02487e-58	6.81997e-89	8.1328e-60	6.34497e-58	2.34162e-58	2.27339e-89	2.7109e-60	2.11499e-58	2.33972e-58	7.79904e-59
W	SYNE1	chr6.151692613.C.T	2.23627e-58	FALSE	0.371461	0.40401	0.38066	0.136602	0.423968	0.253919	6.10164e-88	6.10035e-88	6.16324e-88	6.74084e-60	6.10158e-88	2.03347e-88	2.05443e-88	2.24693e-60	2.03388e-88	2.05404e-88	2.46278e-60	2.03345e-88	2.23627e-58	2.05442e-88	2.24672e-60	6.84684e-89	8.20921e-61	6.77823e-89	7.45424e-59	6.8481e-89	7.48901e-61	8.47817e-59	6.84679e-89	8.20825e-61	7.4483e-59	2.82605e-59	2.28228e-89	2.73606e-61	2.48276e-59	2.82373e-59	9.41242e-60
W	SYNE1	chr6.151692625.G.T	2.95545e-58	FALSE	0.371162	0.403957	0.380629	0.134919	0.423941	0.253797	6.10164e-88	6.10032e-88	6.15012e-88	9.09136e-60	6.10158e-88	2.03346e-88	2.05005e-88	3.03043e-60	2.03388e-88	2.04965e-88	3.28366e-60	2.03344e-88	2.95545e-58	2.05004e-88	3.03014e-60	6.83222e-89	1.09455e-60	6.7782e-89	9.85149e-59	6.83352e-89	1.01004e-60	1.09571e-58	6.83217e-89	1.09442e-60	9.84367e-59	3.65237e-59	2.27741e-89	3.64804e-61	3.28122e-59	3.64938e-59	1.21646e-59
W	SYNE1	chr6.151693611.T.C	6.10208e-88	FALSE	0.025702	0.005574	0.031219	0.027446	0.026409	0.012916	6.10158e-88	6.10168e-88	6.10208e-88	2.41688e-89	6.10158e-88	2.03389e-88	2.03403e-88	8.05623e-90	2.03386e-88	2.03407e-88	8.05539e-90	2.03389e-88	8.04757e-90	2.03403e-88	8.05627e-90	6.78024e-89	2.68511e-90	6.77964e-89	2.68246e-90	6.78009e-89	2.68541e-90	2.68129e-90	6.78024e-89	2.68513e-90	2.68252e-90	8.93741e-91	2.26008e-89	8.95036e-91	8.94154e-91	8.93763e-91	2.97914e-91
W	SYNE1	chr6.151693669.G.C	6.26297e-88	FALSE	0.395043	0.426	0.407385	0.161261	0.445591	0.263596	6.10182e-88	6.10084e-88	6.26297e-88	7.96215e-90	6.10158e-88	2.03369e-88	2.08773e-88	2.65424e-90	2.03394e-88	2.08749e-88	2.65407e-90	2.03361e-88	2.69533e-90	2.08766e-88	2.65405e-90	6.95853e-89	8.84689e-91	6.77897e-89	8.97224e-91	6.95912e-89	8.84746e-91	8.96519e-91	6.95831e-89	8.8469e-91	8.98449e-91	2.98411e-91	2.31952e-89	2.94896e-91	2.99076e-91	2.98841e-91	9.94709e-92
W	SYNE1	chr6.151695234.A.T	1.82949e-54	FALSE	0.388004	0.492129	0.408887	0.154296	0.425935	0.257901	6.10177e-88	6.10082e-88	6.10384e-88	1.66937e-55	6.10158e-88	2.03367e-88	2.03468e-88	5.56465e-56	2.03392e-88	2.03441e-88	7.09477e-56	2.03361e-88	1.82949e-54	2.03462e-88	5.56595e-56	6.7816e-89	2.36495e-56	6.7789e-89	6.09833e-55	6.78229e-89	1.85534e-56	9.19627e-55	6.78139e-89	2.36505e-56	6.09121e-55	3.06543e-55	2.26054e-89	7.88358e-57	2.03041e-55	3.06185e-55	1.02062e-55
W	SYNE1	chr6.151695668.C.T	1.23979e-55	FALSE	0.38432	0.484227	0.406615	0.154173	0.426102	0.257105	6.10168e-88	6.10106e-88	6.10021e-88	1.2387e-56	6.10158e-88	2.03372e-88	2.03343e-88	4.12896e-57	2.03389e-88	2.03329e-88	5.59618e-57	2.03369e-88	1.23979e-55	2.03341e-88	4.12992e-57	6.77772e-89	1.86538e-57	6.77906e-89	4.13263e-56	6.77812e-89	1.37663e-57	6.84262e-56	6.77764e-89	1.86538e-57	4.12803e-56	2.28087e-56	2.25924e-89	6.21791e-58	1.37601e-56	2.27837e-56	7.59455e-57
W	SYNE1	chr6.151696328.C.T	6.10169e-88	FALSE	0.025226	0.007023	0.031045	0.027495	0.025803	0.013086	6.10158e-88	6.10169e-88	6.09973e-88	2.13001e-89	6.10158e-88	2.0339e-88	2.03324e-88	7.10003e-90	2.03386e-88	2.03329e-88	7.09961e-90	2.0339e-88	7.09467e-90	2.03324e-88	7.10002e-90	6.77763e-89	2.36654e-90	6.77965e-89	2.3649e-90	6.77747e-89	2.36668e-90	2.36395e-90	6.77764e-89	2.36654e-90	2.36489e-90	7.87989e-91	2.25921e-89	7.88847e-91	7.88301e-91	7.87984e-91	2.62663e-91
W	SYNE1	chr6.151696556.T.G	3.41183e-37	FALSE	0.395569	0.488553	0.412071	0.154708	0.436164	0.259615	6.10178e-88	6.10032e-88	6.10785e-88	3.07533e-38	6.10158e-88	2.03351e-88	2.03602e-88	1.02512e-38	2.03393e-88	2.03556e-88	1.12159e-38	2.03344e-88	3.41183e-37	2.03595e-88	1.02547e-38	6.78543e-89	3.7387e-39	6.77835e-89	1.13728e-37	6.78675e-89	3.41829e-39	1.31327e-37	6.78522e-89	3.73977e-39	1.13587e-37	4.3776e-38	2.26182e-89	1.24661e-39	3.78623e-38	4.37189e-38	1.45731e-38
W	SYNE1	chr6.151696823.C.G	4.40201e-53	FALSE	0.383157	0.422017	0.416797	0.167289	0.426444	0.257962	6.10173e-88	6.10109e-88	6.1734e-88	3.20187e-54	6.10158e-88	2.03375e-88	2.05784e-88	1.06728e-54	2.03391e-88	2.05771e-88	1.44702e-54	2.0337e-88	4.40201e-53	2.05781e-88	1.06771e-54	6.85919e-89	4.82336e-55	6.77916e-89	1.46733e-53	6.85951e-89	3.55901e-55	2.44119e-53	6.85907e-89	4.8239e-55	1.46544e-53	8.13727e-54	2.28641e-89	1.60796e-55	4.88479e-54	8.12696e-54	2.70898e-54
W	SYNE1	chr6.151697004.T.C	6.10173e-88	FALSE	0.025114	0.005666	0.030841	0.027495	0.025782	0.013086	6.10158e-88	6.10173e-88	6.09973e-88	2.14416e-89	6.10158e-88	2.03391e-88	2.03324e-88	7.1472e-90	2.03386e-88	2.03331e-88	7.14675e-90	2.03391e-88	7.14156e-90	2.03324e-88	7.14721e-90	6.77769e-89	2.38225e-90	6.7797e-89	2.3805e-90	6.77747e-89	2.3824e-90	2.3795e-90	6.77769e-89	2.38225e-90	2.38052e-90	7.93162e-91	2.25923e-89	7.94082e-91	7.93501e-91	7.93168e-91	2.64387e-91
W	SYNE1	chr6.151697363.T.C	6.10173e-88	FALSE	0.025114	0.005664	0.030841	0.027498	0.025782	0.013086	6.10158e-88	6.10173e-88	6.09971e-88	2.14636e-89	6.10158e-88	2.03391e-88	2.03324e-88	7.15454e-90	2.03386e-88	2.0333e-88	7.15409e-90	2.03391e-88	7.14885e-90	2.03324e-88	7.15455e-90	6.77766e-89	2.38469e-90	6.7797e-89	2.38293e-90	6.77745e-89	2.38485e-90	2.38193e-90	6.77766e-89	2.3847e-90	2.38295e-90	7.93971e-91	2.25922e-89	7.94897e-91	7.94311e-91	7.93978e-91	2.64657e-91
W	SYNE1	chr6.151697964.A.G	6.10161e-88	FALSE	0.028039	0.042287	0.034225	0.027527	0.025881	0.011452	6.10157e-88	6.10161e-88	6.09842e-88	2.29296e-89	6.10158e-88	2.03387e-88	2.0328e-88	7.64308e-90	2.03386e-88	2.03283e-88	7.64251e-90	2.03387e-88	7.63432e-90	2.03281e-88	7.64321e-90	6.77609e-89	2.54745e-90	6.77956e-89	2.5446e-90	6.77602e-89	2.54769e-90	2.54379e-90	6.7761e-89	2.5475e-90	2.54477e-90	8.47868e-91	2.2587e-89	8.49149e-91	8.48201e-91	8.4793e-91	2.82623e-91
W	SYNE1	chr6.151698076.G.A	6.10173e-88	FALSE	0.025139	0.005699	0.030852	0.027495	0.025814	0.013086	6.10158e-88	6.10173e-88	6.09973e-88	2.21014e-89	6.10158e-88	2.03391e-88	2.03324e-88	7.36714e-90	2.03386e-88	2.03331e-88	7.36653e-90	2.03391e-88	7.3601e-90	2.03324e-88	7.36715e-90	6.7777e-89	2.4555e-90	6.7797e-89	2.45335e-90	6.77748e-89	2.45571e-90	2.45227e-90	6.7777e-89	2.45551e-90	2.45337e-90	8.17416e-91	2.25923e-89	8.18501e-91	8.17784e-91	8.17422e-91	2.72472e-91
W	SYNE1	chr6.151699581.G.A	6.10173e-88	FALSE	0.025046	0.005707	0.030864	0.027471	0.025787	0.011759	6.10158e-88	6.10173e-88	6.1009e-88	2.15852e-89	6.10158e-88	2.03391e-88	2.03363e-88	7.19506e-90	2.03386e-88	2.0337e-88	7.19458e-90	2.03391e-88	7.18972e-90	2.03363e-88	7.19507e-90	6.779e-89	2.39819e-90	6.7797e-89	2.39656e-90	6.77878e-89	2.39835e-90	2.39551e-90	6.779e-89	2.39819e-90	2.39657e-90	7.98498e-91	2.25967e-89	7.99396e-91	7.98853e-91	7.98504e-91	2.66166e-91
W	SYNE1	chr6.151700436.A.G	6.10164e-88	FALSE	0.025262	0.008862	0.031297	0.027596	0.025799	0.01182	6.10158e-88	6.10164e-88	6.10134e-88	2.15756e-89	6.10158e-88	2.03388e-88	2.03378e-88	7.19187e-90	2.03386e-88	2.03381e-88	7.19141e-90	2.03388e-88	7.18675e-90	2.03378e-88	7.19187e-90	6.77938e-89	2.39714e-90	6.7796e-89	2.39559e-90	6.77927e-89	2.39729e-90	2.39466e-90	6.77938e-89	2.39714e-90	2.39558e-90	7.9822e-91	2.25979e-89	7.99046e-91	7.98528e-91	7.98219e-91	2.66073e-91
W	SYNE1	chr6.151701031.A.T	6.10164e-88	FALSE	0.025263	0.008862	0.031302	0.027596	0.0258	0.01182	6.10158e-88	6.10164e-88	6.10138e-88	2.16371e-89	6.10158e-88	2.03388e-88	2.03379e-88	7.21236e-90	2.03386e-88	2.03383e-88	7.21189e-90	2.03388e-88	7.20714e-90	2.03379e-88	7.21236e-90	6.77942e-89	2.40396e-90	6.7796e-89	2.40238e-90	6.7793e-89	2.40412e-90	2.40144e-90	6.77942e-89	2.40396e-90	2.40238e-90	8.00482e-91	2.25981e-89	8.01321e-91	8.00794e-91	8.00482e-91	2.66827e-91
W	SYNE1	chr6.151701309.G.A	6.10169e-88	FALSE	0.025663	0.016968	0.032998	0.027638	0.025828	0.012065	6.10158e-88	6.10169e-88	6.10066e-88	2.1567e-89	6.10158e-88	2.0339e-88	2.03356e-88	7.18909e-90	2.03386e-88	2.0336e-88	7.18851e-90	2.0339e-88	7.18354e-90	2.03355e-88	7.189e-90	6.77868e-89	2.39622e-90	6.77965e-89	2.39469e-90	6.77852e-89	2.39636e-90	2.3935e-90	6.77868e-89	2.39617e-90	2.39451e-90	7.97897e-91	2.25956e-89	7.98739e-91	7.9823e-91	7.97834e-91	2.65966e-91
W	SYNE1	chr6.151702056.G.A	2.1588e-06	FALSE	0.334576	0.227207	0.344899	0.125152	0.397573	0.240813	6.10158e-88	6.10027e-88	6.04123e-88	3.1827e-07	6.10158e-88	2.03342e-88	2.01374e-88	1.0609e-07	2.03386e-88	2.01332e-88	1.09746e-07	2.03342e-88	2.1588e-06	2.01374e-88	1.06115e-07	6.71106e-89	3.65819e-08	6.77807e-89	7.19598e-07	6.71247e-89	3.53713e-08	7.42397e-07	6.71107e-89	3.6591e-08	7.18823e-07	2.47465e-07	2.23702e-89	1.21969e-08	2.39607e-07	2.47184e-07	8.23945e-08
W	SYNE1	chr6.151703043.C.T	6.10164e-88	FALSE	0.025264	0.008868	0.031294	0.027599	0.025802	0.01182	6.10158e-88	6.10164e-88	6.10114e-88	2.15456e-89	6.10158e-88	2.03388e-88	2.03371e-88	7.18187e-90	2.03386e-88	2.03375e-88	7.18142e-90	2.03388e-88	7.1767e-90	2.03371e-88	7.18187e-90	6.77915e-89	2.39381e-90	6.7796e-89	2.39224e-90	6.77904e-89	2.39396e-90	2.39132e-90	6.77915e-89	2.39381e-90	2.39223e-90	7.97108e-91	2.25972e-89	7.97935e-91	7.97412e-91	7.97107e-91	2.65703e-91
W	SYNE1	chr6.151703280.A.G	0.000127858	FALSE	0.332771	0.26637	0.351416	0.125925	0.388929	0.241916	6.10161e-88	6.10027e-88	6.05079e-88	1.47806e-05	6.10158e-88	2.03343e-88	2.01694e-88	4.92682e-06	2.03387e-88	2.01651e-88	5.11986e-06	2.03342e-88	0.000127858	2.01693e-88	4.92828e-06	6.72172e-89	1.70661e-06	6.7781e-89	4.26191e-05	6.72314e-89	1.64275e-06	4.3959e-05	6.7217e-89	1.70714e-06	4.25695e-05	1.4653e-05	2.24058e-89	5.69041e-07	1.41898e-05	1.4635e-05	4.8783e-06
W	SYNE1	chr6.151703850.T.C	0.346428	FALSE	0.333142	0.2086	0.34384	0.127016	0.398076	0.240813	6.10153e-88	6.10061e-88	6.04519e-88	0.0437443	6.10158e-88	2.03352e-88	2.01505e-88	0.0145814	2.03384e-88	2.01476e-88	0.0175986	2.03354e-88	0.346428	2.01507e-88	0.0145849	6.71582e-89	0.00586619	6.77839e-89	0.115476	6.71682e-89	0.00486165	0.154669	6.71589e-89	0.00586697	0.11535	0.0515562	2.23861e-89	0.00195566	0.0384501	0.051499	0.0171663
W	SYNE1	chr6.151704431.G.A	6.10164e-88	FALSE	0.025268	0.008895	0.031292	0.027609	0.025802	0.01182	6.10158e-88	6.10164e-88	6.10122e-88	2.15151e-89	6.10158e-88	2.03388e-88	2.03374e-88	7.17171e-90	2.03386e-88	2.03377e-88	7.17127e-90	2.03388e-88	7.16664e-90	2.03374e-88	7.17171e-90	6.77924e-89	2.39042e-90	6.7796e-89	2.38888e-90	6.77913e-89	2.39057e-90	2.38797e-90	6.77924e-89	2.39042e-90	2.38888e-90	7.95991e-91	2.25975e-89	7.96807e-91	7.96295e-91	7.9599e-91	2.6533e-91
W	SYNE1	chr6.151704651.C.T	6.10164e-88	FALSE	0.025267	0.008893	0.031262	0.027609	0.025804	0.01182	6.10158e-88	6.10164e-88	6.10122e-88	2.15537e-89	6.10158e-88	2.03388e-88	2.03374e-88	7.18457e-90	2.03386e-88	2.03377e-88	7.18412e-90	2.03388e-88	7.17942e-90	2.03374e-88	7.18457e-90	6.77924e-89	2.39471e-90	6.7796e-89	2.39314e-90	6.77913e-89	2.39486e-90	2.39223e-90	6.77924e-89	2.39471e-90	2.39314e-90	7.97411e-91	2.25975e-89	7.98235e-91	7.97714e-91	7.9741e-91	2.65804e-91
W	SYNE1	chr6.151705877.G.C	6.10182e-88	FALSE	0.08251	0.00875	0.135091	0.362828	0.016076	0.106382	6.10158e-88	6.10182e-88	5.93854e-88	6.51129e-89	6.10158e-88	2.03394e-88	1.97951e-88	2.17042e-89	2.03386e-88	1.9796e-88	2.16924e-89	2.03394e-88	2.13638e-89	1.97951e-88	2.17043e-89	6.59868e-89	7.23077e-90	6.77981e-89	7.12121e-90	6.59838e-89	7.23473e-90	7.11517e-90	6.59868e-89	7.23081e-90	7.12125e-90	2.3717e-90	2.19956e-89	2.41026e-90	2.37373e-90	2.37172e-90	7.90567e-91
W	SYNE1	chr6.151705939.A.T	6.10158e-88	FALSE	0.233306	0.18583	0.255107	0.125426	0.263446	0.16193	6.10153e-88	6.10073e-88	6.05265e-88	1.18345e-89	6.10158e-88	2.03356e-88	2.01753e-88	3.94484e-90	2.03384e-88	2.01729e-88	3.9442e-90	2.03358e-88	3.92451e-90	2.01755e-88	3.94483e-90	6.72424e-89	1.31475e-90	6.77852e-89	1.30826e-90	6.72511e-89	1.31495e-90	1.30725e-90	6.7243e-89	1.31473e-90	1.30817e-90	4.35781e-91	2.24141e-89	4.38249e-91	4.36086e-91	4.3575e-91	1.45261e-91
W	SYNE1	chr6.151706820.T.C	6.10158e-88	FALSE	0.239274	0.243593	0.260272	0.125464	0.264054	0.162788	6.10156e-88	6.1004e-88	6.0521e-88	8.62762e-90	6.10158e-88	2.03346e-88	2.01736e-88	2.87581e-90	2.03385e-88	2.01698e-88	2.87553e-90	2.03347e-88	2.86191e-90	2.01737e-88	2.87587e-90	6.72324e-89	9.58485e-91	6.7782e-89	9.53741e-91	6.72453e-89	9.58603e-91	9.53739e-91	6.72327e-89	9.5851e-91	9.53969e-91	3.17836e-91	2.24108e-89	3.19495e-91	3.17914e-91	3.17913e-91	1.05945e-91
W	SYNE1	chr6.151707344.T.G	9.76427e-50	FALSE	0.211976	0.053483	0.21358	0.022891	0.275915	0.231137	6.10158e-88	6.10101e-88	6.1009e-88	9.76427e-50	6.10159e-88	2.03367e-88	2.03363e-88	3.25542e-50	2.03386e-88	2.03346e-88	3.25882e-50	2.03367e-88	3.27983e-50	2.03364e-88	3.25475e-50	6.77819e-89	1.08648e-50	6.7789e-89	1.09343e-50	6.77879e-89	1.08514e-50	1.0942e-50	6.77821e-89	1.08627e-50	1.09328e-50	3.64778e-51	2.2594e-89	3.6216e-51	3.64476e-51	3.64732e-51	1.21593e-51
W	SYNE1	chr6.151707620.T.C	6.10164e-88	FALSE	0.025285	0.009082	0.03127	0.02763	0.025806	0.011882	6.10158e-88	6.10164e-88	6.10023e-88	2.15833e-89	6.10158e-88	2.03388e-88	2.03341e-88	7.19443e-90	2.03386e-88	2.03344e-88	7.19397e-90	2.03388e-88	7.18871e-90	2.03341e-88	7.19443e-90	6.77813e-89	2.39799e-90	6.7796e-89	2.39623e-90	6.77803e-89	2.39814e-90	2.39534e-90	6.77813e-89	2.39799e-90	2.39624e-90	7.98445e-91	2.25938e-89	7.9933e-91	7.98745e-91	7.98446e-91	2.66148e-91
W	SYNE1	chr6.151708421.G.T	6.20777e-88	FALSE	0.277974	0.41648	0.323688	0.167011	0.282299	0.174731	6.10154e-88	6.10035e-88	6.20777e-88	1.81957e-89	6.10158e-88	2.03344e-88	2.06924e-88	6.06497e-90	2.03385e-88	2.06887e-88	6.06416e-90	2.03345e-88	6.10396e-90	2.06926e-88	6.06524e-90	6.89617e-89	2.02127e-90	6.77812e-89	2.03354e-90	6.89748e-89	2.02165e-90	2.03271e-90	6.89624e-89	2.02139e-90	2.03466e-90	6.77193e-91	2.29873e-89	6.73758e-91	6.7785e-91	6.77573e-91	2.25732e-91
W	SYNE1	chr6.151708473.T.C	6.21942e-88	FALSE	0.279595	0.417545	0.32423	0.167092	0.284468	0.174975	6.10154e-88	6.10037e-88	6.21942e-88	1.44493e-89	6.10158e-88	2.03345e-88	2.07313e-88	4.81624e-90	2.03385e-88	2.07276e-88	4.81561e-90	2.03346e-88	4.85346e-90	2.07315e-88	4.81644e-90	6.90916e-89	1.60511e-90	6.77815e-89	1.61687e-90	6.91044e-89	1.60541e-90	1.61614e-90	6.90923e-89	1.6052e-90	1.61782e-90	5.38389e-91	2.30306e-89	5.35038e-91	5.38959e-91	5.38714e-91	1.79464e-91
W	SYNE1	chr6.151708873.T.C	6.20757e-88	FALSE	0.279462	0.416786	0.324115	0.167015	0.284402	0.174975	6.10155e-88	6.10038e-88	6.20757e-88	1.39827e-89	6.10158e-88	2.03345e-88	2.06918e-88	4.6607e-90	2.03385e-88	2.06882e-88	4.6601e-90	2.03346e-88	4.69254e-90	2.0692e-88	4.6609e-90	6.89601e-89	1.55328e-90	6.77816e-89	1.56322e-90	6.89728e-89	1.55357e-90	1.56257e-90	6.89607e-89	1.55337e-90	1.56419e-90	5.20532e-91	2.29868e-89	5.1776e-91	5.21077e-91	5.2086e-91	1.73511e-91
W	SYNE1	chr6.151709577.T.C	6.10162e-88	FALSE	0.025272	0.008908	0.031264	0.027633	0.025803	0.011882	6.10158e-88	6.10162e-88	6.10007e-88	2.20109e-89	6.10158e-88	2.03387e-88	2.03335e-88	7.33697e-90	2.03386e-88	2.03338e-88	7.33643e-90	2.03387e-88	7.33035e-90	2.03336e-88	7.33696e-90	6.77793e-89	2.44548e-90	6.77958e-89	2.44345e-90	6.77785e-89	2.44565e-90	2.44254e-90	6.77794e-89	2.44548e-90	2.44345e-90	8.14182e-91	2.25931e-89	8.15159e-91	8.14485e-91	8.1418e-91	2.71394e-91
W	SYNE1	chr6.151710168.C.T	6.10158e-88	FALSE	0.230289	0.219106	0.254609	0.12566	0.254641	0.157582	6.10154e-88	6.10041e-88	6.05367e-88	1.41917e-89	6.10158e-88	2.03346e-88	2.01787e-88	4.73041e-90	2.03385e-88	2.01751e-88	4.72998e-90	2.03347e-88	4.70581e-90	2.01789e-88	4.73055e-90	6.72497e-89	1.57661e-90	6.77819e-89	1.56831e-90	6.72626e-89	1.5768e-90	1.56827e-90	6.72503e-89	1.57666e-90	1.56861e-90	5.22655e-91	2.24166e-89	5.25536e-91	5.22769e-91	5.22757e-91	1.74219e-91
W	SYNE1	chr6.151711782.C.T	6.24669e-88	FALSE	0.260163	0.227909	0.302979	0.168157	0.283129	0.171423	6.10153e-88	6.10086e-88	6.24669e-88	3.01221e-89	6.10158e-88	2.0336e-88	2.08221e-88	1.00406e-89	2.03384e-88	2.08205e-88	1.00383e-89	2.03362e-88	1.01283e-89	2.08224e-88	1.00407e-89	6.94011e-89	3.34603e-90	6.77867e-89	3.37576e-90	6.94072e-89	3.34685e-90	3.36918e-90	6.9402e-89	3.34609e-90	3.37612e-90	1.12294e-90	2.31338e-89	1.11534e-90	1.12526e-90	1.12307e-90	3.74316e-91
W	SYNE1	chr6.151712242.C.T	6.10163e-88	FALSE	0.025433	0.008915	0.031322	0.028529	0.025815	0.012188	6.10158e-88	6.10163e-88	6.10129e-88	2.20233e-89	6.10158e-88	2.03388e-88	2.03376e-88	7.34112e-90	2.03386e-88	2.03379e-88	7.34058e-90	2.03388e-88	7.33504e-90	2.03376e-88	7.34111e-90	6.7793e-89	2.44686e-90	6.77958e-89	2.44502e-90	6.77921e-89	2.44704e-90	2.44407e-90	6.77931e-89	2.44686e-90	2.44501e-90	8.14691e-91	2.25977e-89	8.1562e-91	8.15006e-91	8.14689e-91	2.71564e-91
W	SYNE1	chr6.151712508.G.T	6.23373e-88	FALSE	0.27908	0.416584	0.32372	0.168181	0.283635	0.174792	6.10154e-88	6.10035e-88	6.23373e-88	2.47143e-89	6.10158e-88	2.03344e-88	2.07789e-88	8.23765e-90	2.03385e-88	2.07752e-88	8.23655e-90	2.03345e-88	8.30408e-90	2.07792e-88	8.2381e-90	6.92502e-89	2.74533e-90	6.77813e-89	2.76632e-90	6.92633e-89	2.74588e-90	2.76521e-90	6.92509e-89	2.74552e-90	2.76804e-90	9.21156e-91	2.30835e-89	9.15112e-91	9.22112e-91	9.21739e-91	3.07053e-91
W	SYNE1	chr6.151712927.G.A	6.10158e-88	FALSE	0.23069	0.218914	0.254424	0.125862	0.255225	0.157705	6.10154e-88	6.10041e-88	6.05541e-88	1.45394e-89	6.10158e-88	2.03345e-88	2.01846e-88	4.84632e-90	2.03385e-88	2.01808e-88	4.8459e-90	2.03347e-88	4.82164e-90	2.01847e-88	4.84646e-90	6.72689e-89	1.61525e-90	6.77818e-89	1.60692e-90	6.72819e-89	1.61544e-90	1.60695e-90	6.72695e-89	1.6153e-90	1.60722e-90	5.3555e-91	2.2423e-89	5.38417e-91	5.3564e-91	5.3565e-91	1.78517e-91
W	SYNE1	chr6.151713251.C.T	6.12848e-88	FALSE	0.255627	0.231616	0.286114	0.153759	0.280614	0.169648	6.10152e-88	6.10057e-88	6.12848e-88	1.96189e-89	6.10158e-88	2.0335e-88	2.04281e-88	6.53946e-90	2.03384e-88	2.04252e-88	6.5384e-90	2.03352e-88	6.54005e-90	2.04283e-88	6.53963e-90	6.80833e-89	2.1794e-90	6.77834e-89	2.17957e-90	6.80937e-89	2.17982e-90	2.17776e-90	6.80841e-89	2.17947e-90	2.18002e-90	7.25765e-91	2.26945e-89	7.26465e-91	7.26526e-91	7.25921e-91	2.41922e-91
W	SYNE1	chr6.151713252.G.A	1.68445e-51	FALSE	0.224372	0.100772	0.217938	0.023046	0.288814	0.236526	6.10166e-88	6.10134e-88	6.11148e-88	1.68445e-51	6.10159e-88	2.03381e-88	2.03718e-88	5.6183e-52	2.03389e-88	2.03711e-88	5.62398e-52	2.03378e-88	5.67425e-52	2.03717e-88	5.61482e-52	6.79044e-89	1.87574e-52	6.77936e-89	1.89208e-52	6.79064e-89	1.87276e-52	1.89317e-52	6.79038e-89	1.87466e-52	1.89142e-52	6.31252e-53	2.26349e-89	6.25244e-53	6.30696e-53	6.31059e-53	2.10418e-53
W	SYNE1	chr6.151713489.G.A	6.10158e-88	FALSE	0.229958	0.21125	0.25353	0.125862	0.255248	0.157705	6.10152e-88	6.10043e-88	6.05541e-88	1.93352e-89	6.10158e-88	2.03346e-88	2.01845e-88	6.44495e-90	2.03384e-88	2.01809e-88	6.4442e-90	2.03348e-88	6.41073e-90	2.01847e-88	6.44506e-90	6.72691e-89	2.14803e-90	6.77819e-89	2.13674e-90	6.72817e-89	2.14832e-90	2.13631e-90	6.72699e-89	2.14807e-90	2.13691e-90	7.12045e-91	2.24231e-89	7.16008e-91	7.12249e-91	7.12103e-91	2.37349e-91
W	SYNE1	chr6.151713623.C.T	6.10158e-88	FALSE	0.230571	0.218873	0.254613	0.125036	0.255229	0.157705	6.10154e-88	6.10041e-88	6.06222e-88	1.48424e-89	6.10158e-88	2.03345e-88	2.02072e-88	4.94733e-90	2.03385e-88	2.02035e-88	4.94689e-90	2.03347e-88	4.92459e-90	2.02074e-88	4.94748e-90	6.73446e-89	1.64891e-90	6.77818e-89	1.64122e-90	6.73575e-89	1.64911e-90	1.64122e-90	6.73452e-89	1.64896e-90	1.64153e-90	5.4697e-91	2.24482e-89	5.49638e-91	5.47074e-91	5.47075e-91	1.82324e-91
W	SYNE1	chr6.151713685.T.C	6.10158e-88	FALSE	0.232791	0.2416	0.256855	0.125046	0.255263	0.158072	6.10157e-88	6.10039e-88	6.0619e-88	1.43833e-89	6.10158e-88	2.03346e-88	2.02063e-88	4.79424e-90	2.03386e-88	2.02024e-88	4.79391e-90	2.03346e-88	4.77227e-90	2.02063e-88	4.79443e-90	6.73411e-89	1.59791e-90	6.7782e-89	1.59028e-90	6.73543e-89	1.59808e-90	1.59058e-90	6.73414e-89	1.59797e-90	1.59076e-90	5.30036e-91	2.2447e-89	5.32635e-91	5.30094e-91	5.30195e-91	1.76679e-91
W	SYNE1	chr6.151714099.A.G	6.10226e-88	FALSE	0.025327	0.008908	0.031273	0.027908	0.025817	0.011882	6.10158e-88	6.10162e-88	6.10226e-88	2.19718e-89	6.10158e-88	2.03387e-88	2.03409e-88	7.32394e-90	2.03386e-88	2.03411e-88	7.32341e-90	2.03387e-88	7.31842e-90	2.03409e-88	7.32394e-90	6.78037e-89	2.44114e-90	6.77958e-89	2.43948e-90	6.78028e-89	2.44131e-90	2.43853e-90	6.78037e-89	2.44114e-90	2.43947e-90	8.12843e-91	2.26012e-89	8.13712e-91	8.13159e-91	8.12842e-91	2.70948e-91
W	SYNE1	chr6.151714164.T.C	6.10197e-88	FALSE	0.025315	0.008897	0.031192	0.027912	0.025807	0.011882	6.10158e-88	6.10162e-88	6.10197e-88	2.22305e-89	6.10158e-88	2.03387e-88	2.03399e-88	7.41016e-90	2.03386e-88	2.03401e-88	7.40959e-90	2.03387e-88	7.40405e-90	2.03399e-88	7.41016e-90	6.78004e-89	2.46986e-90	6.77957e-89	2.46802e-90	6.77997e-89	2.47005e-90	2.46707e-90	6.78005e-89	2.46986e-90	2.46802e-90	8.22357e-91	2.26001e-89	8.23288e-91	8.22673e-91	8.22356e-91	2.74119e-91
W	SYNE1	chr6.151714284.A.C	6.10195e-88	FALSE	0.025325	0.008907	0.031273	0.027914	0.025813	0.011882	6.10158e-88	6.10162e-88	6.10195e-88	2.18873e-89	6.10158e-88	2.03387e-88	2.03398e-88	7.29576e-90	2.03386e-88	2.03401e-88	7.29524e-90	2.03387e-88	7.29024e-90	2.03398e-88	7.29576e-90	6.78003e-89	2.43175e-90	6.77958e-89	2.43008e-90	6.77994e-89	2.43192e-90	2.42914e-90	6.78003e-89	2.43175e-90	2.43008e-90	8.09716e-91	2.26001e-89	8.10583e-91	8.10028e-91	8.09715e-91	2.69906e-91
W	SYNE1	chr6.151714575.C.A	6.10193e-88	FALSE	0.083257	0.008424	0.135204	0.365905	0.016417	0.107301	6.10158e-88	6.10193e-88	5.93837e-88	6.9724e-89	6.10158e-88	2.03398e-88	1.97946e-88	2.3241e-89	2.03386e-88	1.97957e-88	2.32276e-89	2.03398e-88	2.29039e-89	1.97946e-88	2.32413e-89	6.59858e-89	7.74241e-90	6.77993e-89	7.63453e-90	6.59819e-89	7.74701e-90	7.62963e-90	6.59858e-89	7.74253e-90	7.63464e-90	2.54317e-90	2.19953e-89	2.5808e-90	2.54484e-90	2.54321e-90	8.47722e-91
W	SYNE1	chr6.151714701.G.A	2.96571e-76	FALSE	0.15179	0.107281	0.107924	0.42132	0.098701	0.132166	6.10162e-88	6.10108e-88	6.04256e-88	2.96571e-76	6.10158e-88	2.0337e-88	2.01419e-88	9.88114e-77	2.03387e-88	2.014e-88	9.89155e-77	2.03369e-88	9.64484e-77	2.01418e-88	9.88569e-77	6.71336e-89	3.29571e-77	6.77902e-89	3.21206e-77	6.71396e-89	3.29371e-77	3.21872e-77	6.71331e-89	3.29718e-77	3.21492e-77	1.07196e-77	2.23778e-89	1.09857e-77	1.07068e-77	1.0729e-77	3.57317e-78
W	SYNE1	chr6.151714776.C.G	6.10171e-88	FALSE	0.025117	0.005662	0.030827	0.027818	0.025814	0.01182	6.10158e-88	6.10171e-88	6.09972e-88	2.20142e-89	6.10158e-88	2.0339e-88	2.03324e-88	7.33805e-90	2.03386e-88	2.03329e-88	7.33748e-90	2.0339e-88	7.33124e-90	2.03324e-88	7.33806e-90	6.77765e-89	2.44582e-90	6.77967e-89	2.44374e-90	6.77747e-89	2.44602e-90	2.4427e-90	6.77765e-89	2.44583e-90	2.44375e-90	8.14229e-91	2.25922e-89	8.15274e-91	8.14578e-91	8.14233e-91	2.7141e-91
W	SYNE1	chr6.151715666.G.A	6.10171e-88	FALSE	0.025114	0.00566	0.030838	0.027821	0.025808	0.01182	6.10158e-88	6.10171e-88	6.09973e-88	2.19852e-89	6.10158e-88	2.0339e-88	2.03324e-88	7.32838e-90	2.03386e-88	2.0333e-88	7.32781e-90	2.0339e-88	7.32162e-90	2.03324e-88	7.32838e-90	6.77767e-89	2.4426e-90	6.77968e-89	2.44053e-90	6.77748e-89	2.44279e-90	2.43949e-90	6.77767e-89	2.4426e-90	2.44054e-90	8.13158e-91	2.25922e-89	8.142e-91	8.1351e-91	8.13162e-91	2.71053e-91
W	SYNE1	chr6.151716227.C.T	6.10171e-88	FALSE	0.02512	0.005661	0.030841	0.027821	0.025816	0.01182	6.10158e-88	6.10171e-88	6.09972e-88	2.20215e-89	6.10158e-88	2.0339e-88	2.03324e-88	7.34051e-90	2.03386e-88	2.0333e-88	7.33993e-90	2.0339e-88	7.33368e-90	2.03324e-88	7.34051e-90	6.77766e-89	2.44664e-90	6.77968e-89	2.44455e-90	6.77747e-89	2.44684e-90	2.4435e-90	6.77766e-89	2.44664e-90	2.44456e-90	8.14498e-91	2.25922e-89	8.15547e-91	8.1485e-91	8.14502e-91	2.71499e-91
W	SYNE1	chr6.151716421.C.T	6.2211e-88	FALSE	0.27653	0.415677	0.323914	0.16857	0.281871	0.174547	6.10162e-88	6.10034e-88	6.2211e-88	3.17521e-89	6.10158e-88	2.03346e-88	2.07371e-88	1.05832e-89	2.03387e-88	2.07331e-88	1.0582e-89	2.03345e-88	1.06538e-89	2.07371e-88	1.0584e-89	6.91106e-89	3.52697e-90	6.7782e-89	3.54805e-90	6.91239e-89	3.52772e-90	3.54785e-90	6.91105e-89	3.52732e-90	3.55129e-90	1.18152e-90	2.30369e-89	1.17566e-90	1.18269e-90	1.18262e-90	3.93842e-91
W	SYNE1	chr6.151716422.T.A	6.10158e-88	FALSE	0.22658	0.210327	0.253516	0.125836	0.253511	0.157521	6.10153e-88	6.10043e-88	6.05372e-88	2.53413e-89	6.10158e-88	2.03346e-88	2.01789e-88	8.44689e-90	2.03384e-88	2.01753e-88	8.44594e-90	2.03348e-88	8.39934e-90	2.01791e-88	8.44711e-90	6.72505e-89	2.81524e-90	6.7782e-89	2.79945e-90	6.7263e-89	2.81563e-90	2.79899e-90	6.72511e-89	2.81531e-90	2.79978e-90	9.32883e-91	2.24168e-89	9.38412e-91	9.33151e-91	9.32997e-91	3.10961e-91
W	SYNE1	chr6.151716896.G.A	6.10163e-88	FALSE	0.025435	0.008674	0.031279	0.02782	0.025896	0.011759	6.10158e-88	6.10163e-88	6.09971e-88	2.24157e-89	6.10158e-88	2.03388e-88	2.03324e-88	7.47192e-90	2.03386e-88	2.03326e-88	7.47143e-90	2.03388e-88	7.46561e-90	2.03324e-88	7.47191e-90	6.77755e-89	2.49048e-90	6.77958e-89	2.48856e-90	6.77746e-89	2.49064e-90	2.48763e-90	6.77755e-89	2.49048e-90	2.48854e-90	8.2922e-91	2.25918e-89	8.30161e-91	8.29522e-91	8.2921e-91	2.76407e-91
W	SYNE1	chr6.151716897.T.G	6.10163e-88	FALSE	0.025341	0.008923	0.031279	0.02782	0.025861	0.011882	6.10158e-88	6.10163e-88	6.09971e-88	2.25714e-89	6.10158e-88	2.03387e-88	2.03324e-88	7.52378e-90	2.03386e-88	2.03326e-88	7.52317e-90	2.03388e-88	7.51614e-90	2.03324e-88	7.52379e-90	6.77755e-89	2.50772e-90	6.77958e-89	2.50537e-90	6.77746e-89	2.50793e-90	2.50443e-90	6.77755e-89	2.50772e-90	2.50538e-90	8.34806e-91	2.25918e-89	8.35907e-91	8.35124e-91	8.34809e-91	2.78269e-91
W	SYNE1	chr6.151717105.G.A	6.10158e-88	FALSE	0.232869	0.241488	0.256776	0.125854	0.255222	0.157092	6.10156e-88	6.10039e-88	6.05332e-88	1.46074e-89	6.10158e-88	2.03346e-88	2.01777e-88	4.86896e-90	2.03385e-88	2.01738e-88	4.86861e-90	2.03346e-88	4.84345e-90	2.01778e-88	4.86914e-90	6.72458e-89	1.62281e-90	6.77819e-89	1.61406e-90	6.72589e-89	1.62298e-90	1.61429e-90	6.72461e-89	1.62287e-90	1.61448e-90	5.37957e-91	2.24153e-89	5.40936e-91	5.38021e-91	5.38098e-91	1.79319e-91
W	SYNE1	chr6.151717525.T.A	6.10158e-88	FALSE	0.022465	0.006979	0.009111	0.013616	0.025189	0.010963	6.10158e-88	6.10153e-88	6.10105e-88	2.91765e-89	6.10158e-88	2.03384e-88	2.03368e-88	9.72553e-90	2.03386e-88	2.03367e-88	9.7251e-90	2.03384e-88	9.71993e-90	2.03368e-88	9.72552e-90	6.7789e-89	3.24171e-90	6.77948e-89	3.23998e-90	6.77895e-89	3.24184e-90	3.23976e-90	6.7789e-89	3.2417e-90	3.23998e-90	1.07992e-90	2.25963e-89	1.08057e-90	1.07999e-90	1.07992e-90	3.59974e-91
W	SYNE1	chr6.151718250.T.G	6.10171e-88	FALSE	0.025133	0.005939	0.030841	0.027822	0.025811	0.01182	6.10158e-88	6.10171e-88	6.09974e-88	2.19292e-89	6.10158e-88	2.0339e-88	2.03324e-88	7.30973e-90	2.03386e-88	2.0333e-88	7.30917e-90	2.0339e-88	7.30306e-90	2.03325e-88	7.30973e-90	6.77767e-89	2.43639e-90	6.77968e-89	2.43435e-90	6.77748e-89	2.43658e-90	2.43331e-90	6.77767e-89	2.43639e-90	2.43435e-90	8.111e-91	2.25922e-89	8.12129e-91	8.1145e-91	8.11103e-91	2.70367e-91
W	SYNE1	chr6.151718309.A.G	6.10163e-88	FALSE	0.025488	0.008935	0.031279	0.027822	0.025901	0.011882	6.10158e-88	6.10163e-88	6.09973e-88	2.6921e-89	6.10158e-88	2.03388e-88	2.03324e-88	8.97363e-90	2.03386e-88	2.03327e-88	8.97246e-90	2.03388e-88	8.95991e-90	2.03325e-88	8.97366e-90	6.77757e-89	2.99081e-90	6.77959e-89	2.9866e-90	6.77748e-89	2.99121e-90	2.98533e-90	6.77758e-89	2.99082e-90	2.98664e-90	9.95098e-91	2.25919e-89	9.96935e-91	9.95534e-91	9.9511e-91	3.31699e-91
W	SYNE1	chr6.151718829.T.C	6.22229e-88	FALSE	0.281377	0.438411	0.326221	0.168801	0.283733	0.175343	6.10161e-88	6.10028e-88	6.22229e-88	2.34689e-89	6.10158e-88	2.03343e-88	2.0741e-88	7.82243e-90	2.03387e-88	2.07368e-88	7.82165e-90	2.03343e-88	7.87912e-90	2.0741e-88	7.82298e-90	6.91227e-89	2.607e-90	6.77811e-89	2.62407e-90	6.91369e-89	2.60748e-90	2.62446e-90	6.91227e-89	2.60722e-90	2.62638e-90	8.74043e-91	2.30409e-89	8.69001e-91	8.74694e-91	8.74825e-91	2.91349e-91
W	SYNE1	chr6.151718990.A.G	6.10158e-88	FALSE	0.228322	0.183898	0.251473	0.126052	0.256618	0.157827	6.10153e-88	6.10058e-88	6.05477e-88	1.27071e-89	6.10158e-88	2.03351e-88	2.01824e-88	4.23573e-90	2.03384e-88	2.01794e-88	4.23507e-90	2.03352e-88	4.21428e-90	2.01826e-88	4.23571e-90	6.72641e-89	1.4117e-90	6.77836e-89	1.40486e-90	6.72747e-89	1.41191e-90	1.40399e-90	6.72647e-89	1.41169e-90	1.40476e-90	4.68032e-91	2.24214e-89	4.70567e-91	4.68288e-91	4.67997e-91	1.56011e-91
W	SYNE1	chr6.151719122.T.C	6.10163e-88	FALSE	0.02534	0.00909	0.031286	0.027821	0.025838	0.011882	6.10158e-88	6.10163e-88	6.09972e-88	2.22799e-89	6.10158e-88	2.03388e-88	2.03324e-88	7.42661e-90	2.03386e-88	2.03327e-88	7.42604e-90	2.03388e-88	7.41934e-90	2.03324e-88	7.42662e-90	6.77755e-89	2.47534e-90	6.77958e-89	2.4731e-90	6.77747e-89	2.47554e-90	2.47218e-90	6.77756e-89	2.47535e-90	2.47311e-90	8.24054e-91	2.25918e-89	8.25114e-91	8.24366e-91	8.24059e-91	2.74685e-91
W	SYNE1	chr6.151719156.T.C	6.12775e-88	FALSE	0.258117	0.250438	0.288306	0.154815	0.281322	0.170137	6.10154e-88	6.10054e-88	6.12775e-88	1.96519e-89	6.10158e-88	2.0335e-88	2.04257e-88	6.55037e-90	2.03385e-88	2.04226e-88	6.54939e-90	2.03351e-88	6.55063e-90	2.04259e-88	6.55062e-90	6.8075e-89	2.18302e-90	6.77833e-89	2.18277e-90	6.80858e-89	2.18346e-90	2.18136e-90	6.80756e-89	2.18313e-90	2.18355e-90	7.26852e-91	2.26917e-89	7.27673e-91	7.27592e-91	7.27121e-91	2.42285e-91
W	SYNE1	chr6.151719432.C.T	6.10163e-88	FALSE	0.025342	0.009091	0.031356	0.027823	0.025834	0.011882	6.10158e-88	6.10163e-88	6.09974e-88	2.22247e-89	6.10158e-88	2.03388e-88	2.03325e-88	7.40824e-90	2.03386e-88	2.03328e-88	7.40767e-90	2.03388e-88	7.40106e-90	2.03325e-88	7.40825e-90	6.77758e-89	2.46922e-90	6.77959e-89	2.46701e-90	6.77749e-89	2.46941e-90	2.46608e-90	6.77758e-89	2.46922e-90	2.46702e-90	8.22021e-91	2.25919e-89	8.23073e-91	8.22335e-91	8.22027e-91	2.74007e-91
W	SYNE1	chr6.151719479.C.T	6.10163e-88	FALSE	0.025378	0.009291	0.031286	0.027819	0.025874	0.011882	6.10158e-88	6.10163e-88	6.09973e-88	2.21613e-89	6.10158e-88	2.03388e-88	2.03324e-88	7.38709e-90	2.03386e-88	2.03327e-88	7.38652e-90	2.03388e-88	7.38e-90	2.03324e-88	7.38709e-90	6.77757e-89	2.46217e-90	6.77959e-89	2.45999e-90	6.77747e-89	2.46236e-90	2.45906e-90	6.77757e-89	2.46217e-90	2.46e-90	8.19686e-91	2.25919e-89	8.20724e-91	8.19998e-91	8.19687e-91	2.73229e-91
W	SYNE1	chr6.151719480.G.A	6.10158e-88	FALSE	0.230707	0.218823	0.25467	0.125989	0.255208	0.157766	6.10154e-88	6.10041e-88	6.05361e-88	1.4679e-89	6.10158e-88	2.03345e-88	2.01786e-88	4.89284e-90	2.03385e-88	2.01748e-88	4.89241e-90	2.03347e-88	4.86723e-90	2.01787e-88	4.89298e-90	6.7249e-89	1.63075e-90	6.77818e-89	1.62212e-90	6.72619e-89	1.63095e-90	1.62211e-90	6.72495e-89	1.6308e-90	1.62241e-90	5.40607e-91	2.24163e-89	5.43584e-91	5.40708e-91	5.40705e-91	1.80203e-91
W	SYNE1	chr6.151719742.T.G	3.58604e-87	FALSE	0.02885	0.007574	0.033836	0.046981	0.024376	0.014148	6.10158e-88	6.10145e-88	6.06624e-88	3.58604e-87	6.10158e-88	2.03382e-88	2.02208e-88	1.19537e-87	2.03386e-88	2.02204e-88	1.19561e-87	2.03382e-88	1.19332e-87	2.02208e-88	1.19535e-87	6.74012e-89	3.98544e-88	6.77939e-89	3.97779e-88	6.74026e-89	3.98456e-88	3.97846e-88	6.74012e-89	3.98537e-88	3.97773e-88	1.32617e-88	2.24671e-89	1.32848e-88	1.32593e-88	1.32615e-88	4.42057e-89
W	SYNE1	chr6.151721125.C.A	6.10158e-88	FALSE	0.23144	0.190125	0.252998	0.1259	0.261053	0.157643	6.10153e-88	6.10047e-88	6.0553e-88	1.35301e-89	6.10158e-88	2.03348e-88	2.01842e-88	4.51006e-90	2.03384e-88	2.01808e-88	4.5094e-90	2.03349e-88	4.48713e-90	2.01843e-88	4.51002e-90	6.72687e-89	1.50315e-90	6.77825e-89	1.49585e-90	6.72806e-89	1.50335e-90	1.49515e-90	6.72692e-89	1.50313e-90	1.49571e-90	4.98431e-91	2.24229e-89	5.0105e-91	4.98619e-91	4.98383e-91	1.66144e-91
W	SYNE1	chr6.151721127.A.G	6.10158e-88	FALSE	0.025425	0.009384	0.031739	0.027871	0.025879	0.011882	6.10158e-88	6.1015e-88	6.09943e-88	2.13121e-89	6.10158e-88	2.03383e-88	2.03314e-88	7.10402e-90	2.03386e-88	2.03313e-88	7.10369e-90	2.03383e-88	7.09834e-90	2.03315e-88	7.10403e-90	6.77708e-89	2.3679e-90	6.77944e-89	2.36611e-90	6.77715e-89	2.36801e-90	2.36555e-90	6.77709e-89	2.3679e-90	2.36611e-90	7.88515e-91	2.25903e-89	7.89298e-91	7.88704e-91	7.88516e-91	2.62839e-91
W	SYNE1	chr6.151721278.A.T	6.12845e-88	FALSE	0.257152	0.228219	0.28618	0.153874	0.283269	0.170076	6.10153e-88	6.10059e-88	6.12845e-88	1.43816e-89	6.10158e-88	2.03351e-88	2.0428e-88	4.79374e-90	2.03384e-88	2.04252e-88	4.79303e-90	2.03353e-88	4.79595e-90	2.04282e-88	4.79386e-90	6.80834e-89	1.59762e-90	6.77838e-89	1.59823e-90	6.80934e-89	1.59791e-90	1.59694e-90	6.80841e-89	1.59768e-90	1.59865e-90	5.32168e-91	2.26945e-89	5.32539e-91	5.32744e-91	5.32316e-91	1.7739e-91
W	SYNE1	chr6.151721367.A.C	6.22383e-88	FALSE	0.279666	0.415541	0.324438	0.168664	0.286047	0.17571	6.10155e-88	6.10032e-88	6.22383e-88	1.58e-89	6.10158e-88	2.03343e-88	2.0746e-88	5.26643e-90	2.03385e-88	2.07421e-88	5.26576e-90	2.03344e-88	5.30812e-90	2.07462e-88	5.26665e-90	6.91398e-89	1.75516e-90	6.7781e-89	1.76838e-90	6.91534e-89	1.75548e-90	1.7678e-90	6.91404e-89	1.75525e-90	1.76938e-90	5.88927e-91	2.30467e-89	5.85054e-91	5.89461e-91	5.89267e-91	1.9631e-91
W	SYNE1	chr6.151722155.A.G	6.20613e-88	FALSE	0.28012	0.417038	0.324505	0.168632	0.28492	0.17522	6.10155e-88	6.10034e-88	6.20613e-88	1.5228e-89	6.10158e-88	2.03344e-88	2.06869e-88	5.07576e-90	2.03385e-88	2.06832e-88	5.07512e-90	2.03345e-88	5.10912e-90	2.06871e-88	5.07599e-90	6.89435e-89	1.69161e-90	6.77812e-89	1.70206e-90	6.89566e-89	1.69192e-90	1.70145e-90	6.89441e-89	1.69171e-90	1.70305e-90	5.66815e-91	2.29812e-89	5.6387e-91	5.67354e-91	5.67151e-91	1.88939e-91
W	SYNE1	chr6.151722256.A.G	6.10163e-88	FALSE	0.025507	0.008946	0.031271	0.027819	0.025928	0.011882	6.10158e-88	6.10163e-88	6.0997e-88	2.7007e-89	6.10158e-88	2.03388e-88	2.03323e-88	9.00229e-90	2.03386e-88	2.03326e-88	9.0011e-90	2.03388e-88	8.98842e-90	2.03323e-88	9.00232e-90	6.77754e-89	3.00035e-90	6.77959e-89	2.99611e-90	6.77745e-89	3.00076e-90	2.99483e-90	6.77754e-89	3.00037e-90	2.99614e-90	9.98266e-91	2.25918e-89	1.00012e-90	9.98703e-91	9.98278e-91	3.32755e-91
W	SYNE1	chr6.151722972.T.C	4.47019e-81	FALSE	0.027823	0.007644	0.033414	0.04693	0.02303	0.013841	6.10158e-88	6.10144e-88	6.06753e-88	4.47019e-81	6.10158e-88	2.03381e-88	2.02251e-88	1.49002e-81	2.03386e-88	2.02246e-88	1.48948e-81	2.03381e-88	1.48022e-81	2.02251e-88	1.49006e-81	6.74155e-89	4.96477e-82	6.77938e-89	4.9339e-82	6.7417e-89	4.96673e-82	4.9319e-82	6.74155e-89	4.96493e-82	4.93408e-82	1.64391e-82	2.24718e-89	1.65492e-82	1.64464e-82	1.64397e-82	5.47969e-83
W	SYNE1	chr6.151723730.G.A	6.10167e-88	FALSE	0.025347	0.007238	0.031026	0.028049	0.025933	0.011637	6.10158e-88	6.10167e-88	6.10001e-88	2.14701e-89	6.10158e-88	2.03389e-88	2.03334e-88	7.1567e-90	2.03386e-88	2.03338e-88	7.15627e-90	2.03389e-88	7.15126e-90	2.03334e-88	7.15669e-90	6.77792e-89	2.38543e-90	6.77963e-89	2.38376e-90	6.77779e-89	2.38557e-90	2.38287e-90	6.77792e-89	2.38542e-90	2.38375e-90	7.9429e-91	2.25931e-89	7.95142e-91	7.94586e-91	7.94289e-91	2.64763e-91
W	SYNE1	chr6.151723737.A.T	6.19813e-88	FALSE	0.28121	0.43716	0.325494	0.170233	0.283359	0.177915	6.10159e-88	6.1006e-88	6.19813e-88	1.51321e-89	6.10158e-88	2.03353e-88	2.06604e-88	5.04377e-90	2.03386e-88	2.06576e-88	5.04306e-90	2.03353e-88	5.07376e-90	2.06605e-88	5.04404e-90	6.88586e-89	1.68088e-90	6.77845e-89	1.69e-90	6.88682e-89	1.68126e-90	1.68868e-90	6.88589e-89	1.68102e-90	1.69126e-90	5.62457e-91	2.29529e-89	5.60295e-91	5.63335e-91	5.62894e-91	1.87487e-91
W	SYNE1	chr6.151723749.A.G	6.10158e-88	FALSE	0.247041	0.385642	0.271596	0.126849	0.255244	0.163462	6.10158e-88	6.10034e-88	6.03497e-88	9.41591e-90	6.10158e-88	2.03345e-88	2.01165e-88	3.13854e-90	2.03386e-88	2.01125e-88	3.13826e-90	2.03345e-88	3.11898e-90	2.01166e-88	3.13864e-90	6.70416e-89	1.04605e-90	6.77815e-89	1.03941e-90	6.70551e-89	1.04618e-90	1.03948e-90	6.70417e-89	1.04609e-90	1.03966e-90	3.46411e-91	2.23472e-89	3.48683e-91	3.46471e-91	3.46495e-91	1.1547e-91
W	SYNE1	chr6.151726341.T.G	6.10158e-88	FALSE	0.226222	0.220469	0.251538	0.137806	0.248227	0.161808	6.10154e-88	6.10051e-88	6.00655e-88	2.7151e-89	6.10158e-88	2.03349e-88	2.00217e-88	9.04998e-90	2.03385e-88	2.00183e-88	9.04879e-90	2.0335e-88	8.97727e-90	2.00218e-88	9.05033e-90	6.67273e-89	3.01613e-90	6.7783e-89	2.99235e-90	6.6739e-89	3.01666e-90	2.992e-90	6.67276e-89	3.01626e-90	2.99242e-90	9.97303e-91	2.22424e-89	1.00538e-90	9.97449e-91	9.97334e-91	3.32434e-91
W	SYNE1	chr6.151726422.G.C	6.10166e-88	FALSE	0.268376	0.391593	0.29861	0.166691	0.275928	0.176996	6.10166e-88	6.10049e-88	6.02557e-88	2.00305e-89	6.10158e-88	2.03352e-88	2.00855e-88	6.67634e-90	2.03389e-88	2.00818e-88	6.67555e-90	2.0335e-88	6.62486e-90	2.00852e-88	6.67683e-90	6.69401e-89	2.22496e-90	6.77841e-89	2.20731e-90	6.69516e-89	2.22545e-90	2.20696e-90	6.69393e-89	2.22518e-90	2.20829e-90	7.3531e-91	2.23134e-89	7.41652e-91	7.35772e-91	7.35656e-91	2.45104e-91
W	SYNE1	chr6.151726618.A.G	6.10162e-88	FALSE	0.278672	0.436246	0.322055	0.18073	0.277623	0.178711	6.10162e-88	6.10041e-88	6.07159e-88	1.56682e-89	6.10158e-88	2.03348e-88	2.02387e-88	5.22243e-90	2.03387e-88	2.0235e-88	5.2218e-90	2.03347e-88	5.20072e-90	2.02387e-88	5.22274e-90	6.74503e-89	1.74046e-90	6.77827e-89	1.73258e-90	6.74626e-89	1.74081e-90	1.73223e-90	6.74501e-89	1.7406e-90	1.73358e-90	5.77066e-91	2.24835e-89	5.80153e-91	5.77528e-91	5.77412e-91	1.92356e-91
W	SYNE1	chr6.151726631.C.T	6.1017e-88	FALSE	0.025278	0.007088	0.03075	0.028019	0.025876	0.012065	6.10158e-88	6.1017e-88	6.10025e-88	2.00131e-89	6.10158e-88	2.0339e-88	2.03342e-88	6.67105e-90	2.03386e-88	2.03347e-88	6.67123e-90	2.0339e-88	6.67128e-90	2.03342e-88	6.67105e-90	6.77823e-89	2.22374e-90	6.77966e-89	2.22377e-90	6.77806e-89	2.22368e-90	2.22306e-90	6.77823e-89	2.22374e-90	2.22376e-90	7.41021e-91	2.25941e-89	7.41248e-91	7.41255e-91	7.41019e-91	2.47007e-91
W	SYNE1	chr6.151726887.C.T	6.10162e-88	FALSE	0.272728	0.423072	0.321127	0.181558	0.270533	0.178527	6.10162e-88	6.10046e-88	6.07393e-88	3.10327e-89	6.10158e-88	2.0335e-88	2.02465e-88	1.03434e-89	2.03387e-88	2.0243e-88	1.0342e-89	2.03349e-88	1.02961e-89	2.02465e-88	1.03442e-89	6.74769e-89	3.44698e-90	6.77833e-89	3.42997e-90	6.74886e-89	3.4478e-90	3.42895e-90	6.74767e-89	3.44734e-90	3.43204e-90	1.14227e-90	2.24923e-89	1.14899e-90	1.14333e-90	1.14299e-90	3.80757e-91
W	SYNE1	chr6.151727082.T.C	6.1017e-88	FALSE	0.025268	0.007072	0.030687	0.028007	0.025877	0.011637	6.10158e-88	6.1017e-88	6.10029e-88	1.99743e-89	6.10158e-88	2.0339e-88	2.03343e-88	6.6581e-90	2.03386e-88	2.03348e-88	6.65824e-90	2.0339e-88	6.65801e-90	2.03343e-88	6.6581e-90	6.77827e-89	2.21942e-90	6.77966e-89	2.21934e-90	6.7781e-89	2.21937e-90	2.21862e-90	6.77828e-89	2.21941e-90	2.21934e-90	7.39543e-91	2.25942e-89	7.39805e-91	7.39781e-91	7.3954e-91	2.46514e-91
W	SYNE1	chr6.151727121.A.T	6.1017e-88	FALSE	0.025355	0.007088	0.030695	0.02853	0.025877	0.011637	6.10158e-88	6.1017e-88	6.10004e-88	1.99744e-89	6.10158e-88	2.0339e-88	2.03334e-88	6.65812e-90	2.03386e-88	2.0334e-88	6.65827e-90	2.0339e-88	6.65789e-90	2.03335e-88	6.65812e-90	6.77799e-89	2.21942e-90	6.77966e-89	2.2193e-90	6.77782e-89	2.21937e-90	2.21857e-90	6.77799e-89	2.21942e-90	2.2193e-90	7.39527e-91	2.25933e-89	7.39807e-91	7.39768e-91	7.39524e-91	2.46509e-91
W	SYNE1	chr6.151728167.G.T	6.1017e-88	FALSE	0.025352	0.007077	0.030683	0.028538	0.025873	0.011637	6.10158e-88	6.1017e-88	6.1016e-88	1.99737e-89	6.10158e-88	2.0339e-88	2.03386e-88	6.65791e-90	2.03386e-88	2.03392e-88	6.65805e-90	2.0339e-88	6.65854e-90	2.03387e-88	6.65791e-90	6.77973e-89	2.21935e-90	6.77966e-89	2.21952e-90	6.77955e-89	2.2193e-90	2.21875e-90	6.77973e-89	2.21935e-90	2.21951e-90	7.39588e-91	2.25991e-89	7.39783e-91	7.3984e-91	7.39585e-91	2.46529e-91
W	SYNE1	chr6.151728366.A.G	6.1017e-88	FALSE	0.025347	0.007076	0.030683	0.028538	0.025866	0.011637	6.10158e-88	6.1017e-88	6.1016e-88	1.99788e-89	6.10158e-88	2.0339e-88	2.03387e-88	6.65959e-90	2.03386e-88	2.03392e-88	6.65973e-90	2.0339e-88	6.66021e-90	2.03387e-88	6.65959e-90	6.77973e-89	2.21991e-90	6.77966e-89	2.22008e-90	6.77955e-89	2.21986e-90	2.21931e-90	6.77973e-89	2.21991e-90	2.22007e-90	7.39773e-91	2.25991e-89	7.3997e-91	7.40026e-91	7.3977e-91	2.46591e-91
W	SYNE1	chr6.151729388.G.C	6.10158e-88	FALSE	0.265942	0.316678	0.308163	0.182626	0.275656	0.176261	6.10156e-88	6.10081e-88	6.07321e-88	5.33801e-89	6.10158e-88	2.0336e-88	2.02439e-88	1.77921e-89	2.03385e-88	2.02418e-88	1.77886e-89	2.0336e-88	1.77028e-89	2.02441e-88	1.77934e-89	6.74725e-89	5.92894e-90	6.77865e-89	5.89837e-90	6.74799e-89	5.9307e-90	5.89319e-90	6.74729e-89	5.92952e-90	5.90096e-90	1.96348e-90	2.24909e-89	1.97631e-90	1.96613e-90	1.9644e-90	6.54496e-91
W	SYNE1	chr6.151729678.A.G	6.1017e-88	FALSE	0.025362	0.007229	0.030673	0.028529	0.025877	0.011637	6.10158e-88	6.1017e-88	6.10029e-88	1.99618e-89	6.10158e-88	2.0339e-88	2.03343e-88	6.65392e-90	2.03386e-88	2.03348e-88	6.65403e-90	2.0339e-88	6.65359e-90	2.03343e-88	6.65392e-90	6.77827e-89	2.21801e-90	6.77966e-89	2.21787e-90	6.7781e-89	2.21797e-90	2.21713e-90	6.77828e-89	2.21801e-90	2.21786e-90	7.39044e-91	2.25942e-89	7.39337e-91	7.39289e-91	7.39043e-91	2.46348e-91
W	SYNE1	chr6.151730719.G.A	9.07005e-87	FALSE	0.146839	0.032811	0.137874	0.084434	0.177745	0.107055	6.1016e-88	6.10104e-88	6.06307e-88	9.07005e-87	6.10158e-88	2.03369e-88	2.02103e-88	3.02369e-87	2.03387e-88	2.02083e-88	3.02244e-87	2.03368e-88	3.02222e-87	2.02102e-88	3.02335e-87	6.73613e-89	1.00761e-87	6.77896e-89	1.00739e-87	6.73676e-89	1.0079e-87	1.0074e-87	6.7361e-89	1.00748e-87	1.00741e-87	3.35798e-88	2.24537e-89	3.35869e-88	3.35795e-88	3.358e-88	1.11932e-88
W	SYNE1	chr6.151730908.G.A	6.15571e-88	FALSE	0.227857	0.185274	0.242247	0.185819	0.242836	0.147844	6.10154e-88	6.10106e-88	6.15571e-88	4.6718e-89	6.10158e-88	2.03367e-88	2.05189e-88	1.5572e-89	2.03385e-88	2.05179e-88	1.55686e-89	2.03369e-88	1.55893e-89	2.05191e-88	1.55727e-89	6.83923e-89	5.18927e-90	6.77891e-89	5.19487e-90	6.83965e-89	5.19068e-90	5.18718e-90	6.83931e-89	5.18955e-90	5.19647e-90	1.72851e-90	2.27975e-89	1.72976e-90	1.73163e-90	1.72907e-90	5.76174e-91
W	SYNE1	chr6.151731313.G.A	6.15806e-88	FALSE	0.026489	0.005692	0.030485	0.03604	0.025888	0.011759	6.10158e-88	6.1017e-88	6.15806e-88	2.01073e-89	6.10158e-88	2.0339e-88	2.05269e-88	6.70243e-90	2.03386e-88	2.05275e-88	6.70257e-90	2.0339e-88	6.7363e-90	2.05269e-88	6.70243e-90	6.84251e-89	2.23419e-90	6.77966e-89	2.24542e-90	6.84229e-89	2.23414e-90	2.24388e-90	6.84252e-89	2.23419e-90	2.24543e-90	7.47956e-91	2.28084e-89	7.4473e-91	7.48473e-91	7.47961e-91	2.49319e-91
W	SYNE1	chr6.151731466.C.T	8.34884e-85	FALSE	0.481633	0.300634	0.488155	0.214962	0.4344	0.409725	6.10157e-88	6.10094e-88	6.02448e-88	8.34884e-85	6.10158e-88	2.03365e-88	2.00816e-88	2.7834e-85	2.03386e-88	2.00791e-88	2.7844e-85	2.03365e-88	2.75123e-85	2.00816e-88	2.78295e-85	6.69304e-89	9.28249e-86	6.77881e-89	9.17506e-86	6.69385e-89	9.27798e-86	9.18546e-86	6.69303e-89	9.28133e-86	9.17073e-86	3.06314e-86	2.23101e-89	3.09416e-86	3.05834e-86	3.06181e-86	1.02105e-86
W	SYNE1	chr6.151731517.C.T	6.10169e-88	FALSE	0.450554	0.285294	0.464906	0.163898	0.461646	0.396313	6.10169e-88	6.1001e-88	6.03117e-88	7.17999e-89	6.10158e-88	2.0334e-88	2.01042e-88	2.39363e-89	2.03389e-88	2.00991e-88	2.39317e-89	2.03336e-88	2.38297e-89	2.01039e-88	2.39333e-89	6.69981e-89	7.97811e-90	6.778e-89	7.94109e-90	6.70141e-89	7.97876e-90	7.94091e-90	6.6997e-89	7.97722e-90	7.94323e-90	2.64622e-90	2.23327e-89	2.65937e-90	2.64703e-90	2.64697e-90	8.82074e-91
W	SYNE1	chr6.151732354.A.G	6.1614e-88	FALSE	0.026685	0.005489	0.030507	0.036049	0.025939	0.011636	6.10158e-88	6.1017e-88	6.1614e-88	2.10914e-89	6.10158e-88	2.0339e-88	2.0538e-88	7.03045e-90	2.03386e-88	2.05387e-88	7.03011e-90	2.0339e-88	7.05857e-90	2.0538e-88	7.03047e-90	6.84623e-89	2.34336e-90	6.77967e-89	2.35279e-90	6.846e-89	2.34348e-90	2.35102e-90	6.84623e-89	2.34337e-90	2.35286e-90	7.83651e-91	2.28208e-89	7.8112e-91	7.84264e-91	7.83675e-91	2.61217e-91
W	SYNE1	chr6.151733228.C.T	6.10158e-88	FALSE	0.495383	0.310737	0.484944	0.214757	0.41337	0.413278	6.10158e-88	6.10075e-88	6.02614e-88	1.04319e-88	6.10158e-88	2.03358e-88	2.00871e-88	3.47756e-89	2.03386e-88	2.0084e-88	3.47795e-89	2.03358e-88	3.44625e-89	2.00871e-88	3.4773e-89	6.69468e-89	1.15937e-89	6.7786e-89	1.14916e-89	6.6957e-89	1.15919e-89	1.15007e-89	6.69467e-89	1.15931e-89	1.14875e-89	3.83483e-90	2.23156e-89	3.86455e-90	3.83053e-90	3.83357e-90	1.27827e-90
W	SYNE1	chr6.151733239.C.T	3.11988e-67	FALSE	0.226118	0.05798	0.214954	0.024604	0.29617	0.235669	6.10158e-88	6.10129e-88	6.11663e-88	3.11988e-67	6.10158e-88	2.03376e-88	2.03888e-88	1.04016e-67	2.03386e-88	2.03881e-88	1.04118e-67	2.03376e-88	1.04993e-67	2.03888e-88	1.03996e-67	6.79603e-89	3.4712e-68	6.77921e-89	3.50001e-68	6.79627e-89	3.4672e-68	3.5012e-68	6.79604e-89	3.47059e-68	3.49978e-68	1.16713e-68	2.26535e-89	1.15707e-68	1.16667e-68	1.16707e-68	3.89043e-69
W	SYNE1	chr6.151734471.A.T	6.10158e-88	FALSE	0.489862	0.301579	0.482783	0.213457	0.422627	0.413461	6.10155e-88	6.10086e-88	6.01956e-88	2.70487e-88	6.10158e-88	2.03361e-88	2.00651e-88	9.01691e-89	2.03385e-88	2.00625e-88	9.01846e-89	2.03362e-88	8.92939e-89	2.00652e-88	9.01623e-89	6.68746e-89	3.00629e-89	6.77869e-89	2.97741e-89	6.68836e-89	3.00563e-89	2.98009e-89	6.68748e-89	3.00615e-89	2.97646e-89	9.93651e-90	2.22915e-89	1.0021e-89	9.92469e-90	9.93362e-90	3.31216e-90
W	SYNE1	chr6.151734654.T.G	6.10158e-88	FALSE	0.480685	0.412213	0.449261	0.213711	0.420559	0.41977	6.10149e-88	6.10034e-88	6.02923e-88	1.64481e-88	6.10158e-88	2.03342e-88	2.00971e-88	5.48255e-89	2.03383e-88	2.00931e-88	5.48308e-89	2.03345e-88	5.43433e-89	2.00974e-88	5.48271e-89	6.6976e-89	1.82765e-89	6.77806e-89	1.81124e-89	6.69904e-89	1.82752e-89	1.81275e-89	6.69769e-89	1.82769e-89	1.81144e-89	6.04185e-90	2.23253e-89	6.09216e-90	6.03747e-90	6.04248e-90	2.01395e-90
W	SYNE1	chr6.151734770.G.A	6.10158e-88	FALSE	0.48991	0.301527	0.482737	0.213807	0.422634	0.413461	6.10155e-88	6.10079e-88	6.05714e-88	2.69771e-88	6.10158e-88	2.03359e-88	2.01904e-88	8.99306e-89	2.03385e-88	2.01874e-88	8.99442e-89	2.0336e-88	8.92803e-89	2.01904e-88	8.99236e-89	6.72911e-89	2.99828e-89	6.77862e-89	2.97723e-89	6.73013e-89	2.99768e-89	2.98034e-89	6.72913e-89	2.99814e-89	2.97601e-89	9.93826e-90	2.24303e-89	9.99427e-90	9.9241e-90	9.93446e-90	3.31275e-90
W	SYNE1	chr6.151734843.A.T	6.10158e-88	FALSE	0.080489	0.146285	0.10891	0.076741	0.070292	0.053773	6.10155e-88	6.10101e-88	6.09273e-88	1.86757e-88	6.10158e-88	2.03366e-88	2.0309e-88	6.22562e-89	2.03385e-88	2.03072e-88	6.22483e-89	2.03367e-88	6.24399e-89	2.03091e-88	6.22523e-89	6.76902e-89	2.07508e-89	6.77887e-89	2.08119e-89	6.76965e-89	2.07521e-89	2.08125e-89	6.76905e-89	2.07494e-89	2.08133e-89	6.93701e-90	2.25634e-89	6.91692e-90	6.93728e-90	6.93748e-90	2.31233e-90
W	SYNE1	chr6.151734915.C.A	6.10158e-88	FALSE	0.483608	0.297692	0.481702	0.213778	0.422569	0.416034	6.10157e-88	6.10085e-88	6.04852e-88	3.85666e-89	6.10158e-88	2.03362e-88	2.01617e-88	1.28563e-89	2.03386e-88	2.01589e-88	1.28576e-89	2.03362e-88	1.27674e-89	2.01617e-88	1.28555e-89	6.71962e-89	4.28598e-90	6.77871e-89	4.2574e-90	6.72056e-89	4.28542e-90	4.26164e-90	6.71961e-89	4.28586e-90	4.25579e-90	1.42104e-90	2.23987e-89	1.42866e-90	1.41913e-90	1.42054e-90	4.73677e-91
W	SYNE1	chr6.151734918.C.A	6.10158e-88	FALSE	0.483608	0.29771	0.481709	0.213779	0.422571	0.416034	6.10157e-88	6.10085e-88	6.04852e-88	3.77297e-89	6.10158e-88	2.03361e-88	2.01617e-88	1.25773e-89	2.03386e-88	2.01589e-88	1.25786e-89	2.03362e-88	1.24906e-89	2.01617e-88	1.25766e-89	6.71962e-89	4.19297e-90	6.77871e-89	4.16508e-90	6.72056e-89	4.19243e-90	4.16922e-90	6.71961e-89	4.19285e-90	4.16351e-90	1.39022e-90	2.23987e-89	1.39765e-90	1.38836e-90	1.38974e-90	4.63404e-91
W	SYNE1	chr6.151734923.A.G	6.10158e-88	FALSE	0.490521	0.300147	0.481638	0.213778	0.421235	0.414258	6.10158e-88	6.10087e-88	6.04857e-88	7.39396e-89	6.10158e-88	2.03362e-88	2.01619e-88	2.46483e-89	2.03386e-88	2.01591e-88	2.46513e-89	2.03362e-88	2.44701e-89	2.01619e-88	2.46465e-89	6.7197e-89	8.21741e-90	6.77873e-89	8.16011e-90	6.72063e-89	8.21609e-90	8.16825e-90	6.71968e-89	8.2171e-90	8.15669e-90	2.7238e-90	2.2399e-89	2.73914e-90	2.72003e-90	2.72275e-90	9.0793e-91
W	SYNE1	chr6.151734946.T.C	6.10158e-88	FALSE	0.490634	0.30185	0.481733	0.213764	0.421705	0.414258	6.10156e-88	6.10084e-88	6.04995e-88	1.14795e-88	6.10158e-88	2.0336e-88	2.01664e-88	3.82678e-89	2.03385e-88	2.01636e-88	3.82729e-89	2.03361e-88	3.79877e-89	2.01665e-88	3.82651e-89	6.72118e-89	1.27581e-89	6.77868e-89	1.26676e-89	6.72213e-89	1.27559e-89	1.26805e-89	6.72118e-89	1.27576e-89	1.26625e-89	4.22836e-90	2.24039e-89	4.25271e-90	4.22251e-90	4.22682e-90	1.40945e-90
W	SYNE1	chr6.151735011.A.G	3.01965e-16	FALSE	0.459923	0.286137	0.470227	0.164594	0.448706	0.401396	6.10166e-88	6.10007e-88	6.01364e-88	3.01965e-16	6.10158e-88	2.03338e-88	2.00457e-88	1.21379e-16	2.03389e-88	2.00406e-88	1.00656e-16	2.03335e-88	1.08061e-16	2.00455e-88	1.00576e-16	6.68027e-89	4.04599e-17	6.77794e-89	4.25264e-17	6.68191e-89	4.04171e-17	3.60206e-17	6.68019e-89	3.35255e-17	3.59919e-17	1.41755e-17	2.22676e-89	1.34724e-17	1.4161e-17	1.19974e-17	4.72035e-18
W	SYNE1	chr6.151735233.T.G	6.10158e-88	FALSE	0.495398	0.312139	0.482156	0.21384	0.412975	0.413829	6.10155e-88	6.10044e-88	6.04833e-88	1.192e-88	6.10158e-88	2.03347e-88	2.0161e-88	3.9736e-89	2.03385e-88	2.0157e-88	3.97371e-89	2.03348e-88	3.94377e-89	2.01611e-88	3.97334e-89	6.71897e-89	1.32463e-89	6.77823e-89	1.31507e-89	6.72033e-89	1.32453e-89	1.31582e-89	6.71899e-89	1.32457e-89	1.31459e-89	4.38758e-90	2.23965e-89	4.41543e-90	4.38354e-90	4.38607e-90	1.46252e-90
W	SYNE1	chr6.151735234.G.A	6.10158e-88	FALSE	0.490092	0.301857	0.482195	0.213855	0.422476	0.413829	6.10155e-88	6.10048e-88	6.055e-88	1.99082e-88	6.10158e-88	2.03349e-88	2.01833e-88	6.63655e-89	2.03385e-88	2.01794e-88	6.63688e-89	2.03349e-88	6.58855e-89	2.01833e-88	6.63607e-89	6.72643e-89	2.2124e-89	6.77828e-89	2.19705e-89	6.72775e-89	2.21218e-89	2.1985e-89	6.72645e-89	2.21229e-89	2.19618e-89	7.33104e-90	2.24214e-89	7.37468e-90	7.32348e-90	7.32831e-90	2.44368e-90
W	SYNE1	chr6.151735565.G.T	6.15914e-88	FALSE	0.026717	0.005351	0.030489	0.035956	0.025959	0.011575	6.10158e-88	6.10172e-88	6.15914e-88	2.09495e-89	6.10158e-88	2.03391e-88	2.05305e-88	6.98315e-90	2.03386e-88	2.05312e-88	6.98325e-90	2.03391e-88	7.01784e-90	2.05305e-88	6.98315e-90	6.84374e-89	2.32775e-90	6.77969e-89	2.33933e-90	6.84349e-89	2.32772e-90	2.33758e-90	6.84375e-89	2.32775e-90	2.33928e-90	7.79211e-91	2.28125e-89	7.75917e-91	7.79778e-91	7.79192e-91	2.59737e-91
W	SYNE1	chr6.151735636.T.C	6.10158e-88	FALSE	0.490846	0.301984	0.481401	0.213225	0.421329	0.415176	6.10154e-88	6.10063e-88	6.06967e-88	3.32322e-88	6.10158e-88	2.03353e-88	2.02321e-88	1.10782e-88	2.03385e-88	2.02287e-88	1.10795e-88	2.03354e-88	1.10067e-88	2.02322e-88	1.10774e-88	6.74286e-89	3.69333e-89	6.77844e-89	3.67032e-89	6.74404e-89	3.69272e-89	3.67386e-89	6.74288e-89	3.69316e-89	3.6689e-89	1.22506e-89	2.24762e-89	1.23111e-89	1.22344e-89	1.22462e-89	4.08354e-90
W	SYNE1	chr6.151735707.G.A	1.33655e-15	FALSE	0.460694	0.294083	0.47094	0.16463	0.448709	0.401948	6.10155e-88	6.10016e-88	6.01702e-88	1.33655e-15	6.10158e-88	2.03338e-88	2.00566e-88	4.52163e-16	2.03385e-88	2.00522e-88	4.45521e-16	2.03338e-88	4.89012e-16	2.00567e-88	4.45111e-16	6.68402e-89	1.50722e-16	6.77792e-89	1.68088e-16	6.68555e-89	1.50565e-16	1.63006e-16	6.68405e-89	1.48372e-16	1.62855e-16	5.60297e-17	2.22801e-89	5.01888e-17	5.59721e-17	5.42854e-17	1.86575e-17
W	SYNE1	chr6.151735827.T.G	6.10158e-88	FALSE	0.492554	0.320224	0.479745	0.213864	0.421539	0.415115	6.10152e-88	6.10082e-88	6.05571e-88	2.8155e-88	6.10158e-88	2.03358e-88	2.01855e-88	9.38539e-89	2.03384e-88	2.01827e-88	9.38724e-89	2.0336e-88	9.31678e-89	2.01857e-88	9.38501e-89	6.7275e-89	3.12915e-89	6.77861e-89	3.10631e-89	6.72849e-89	3.12846e-89	3.11018e-89	6.72756e-89	3.12908e-89	3.10559e-89	1.03695e-89	2.2425e-89	1.04305e-89	1.03543e-89	1.03672e-89	3.45648e-90
W	SYNE1	chr6.151736521.A.C	6.10158e-88	FALSE	0.480729	0.406733	0.447374	0.213938	0.421562	0.4183	6.10149e-88	6.10058e-88	6.05234e-88	1.66695e-88	6.10158e-88	2.0335e-88	2.01742e-88	5.55642e-89	2.03383e-88	2.01708e-88	5.55732e-89	2.03353e-88	5.51615e-89	2.01744e-88	5.5565e-89	6.72349e-89	1.85241e-89	6.77832e-89	1.83863e-89	6.72471e-89	1.85214e-89	1.84085e-89	6.72358e-89	1.85244e-89	1.83871e-89	6.13589e-90	2.24116e-89	6.17471e-90	6.12875e-90	6.13615e-90	2.04529e-90
W	SYNE1	chr6.151736779.C.A	6.10158e-88	FALSE	0.492529	0.322223	0.4783	0.215005	0.42234	0.423995	6.1015e-88	6.1013e-88	6.05312e-88	4.50047e-88	6.10158e-88	2.03374e-88	2.01768e-88	1.50015e-88	2.03383e-88	2.01756e-88	1.50074e-88	2.03377e-88	1.48866e-88	2.0177e-88	1.50015e-88	6.72509e-89	5.00244e-89	6.77913e-89	4.96228e-89	6.72559e-89	5.0005e-89	4.9719e-89	6.72518e-89	5.00246e-89	4.9622e-89	1.65732e-89	2.2417e-89	1.66748e-89	1.65409e-89	1.6573e-89	5.5244e-90
W	SYNE1	chr6.151736875.A.C	6.10158e-88	FALSE	0.492422	0.324042	0.478275	0.213448	0.42238	0.423996	6.1015e-88	6.10158e-88	6.01249e-88	4.02106e-88	6.10158e-88	2.03383e-88	2.00414e-88	1.34036e-88	2.03383e-88	2.00412e-88	1.34096e-88	2.03386e-88	1.32669e-88	2.00416e-88	1.34035e-88	6.6803e-89	4.46986e-89	6.77944e-89	4.42245e-89	6.68044e-89	4.46786e-89	4.42979e-89	6.68038e-89	4.46986e-89	4.4223e-89	1.47664e-89	2.22676e-89	1.48995e-89	1.47415e-89	1.47659e-89	4.92211e-90
W	SYNE1	chr6.151737133.C.A	6.10158e-88	FALSE	0.490397	0.304842	0.480783	0.213576	0.4226	0.423506	6.10153e-88	6.10132e-88	6.00797e-88	4.79015e-88	6.10158e-88	2.03375e-88	2.00264e-88	1.5968e-88	2.03384e-88	2.00253e-88	1.59735e-88	2.03377e-88	1.57994e-88	2.00265e-88	1.59672e-88	6.67505e-89	5.32465e-89	6.77918e-89	5.26755e-89	6.67546e-89	5.32268e-89	5.27419e-89	6.67509e-89	5.3245e-89	5.26645e-89	1.75838e-89	2.22501e-89	1.77488e-89	1.75585e-89	1.75806e-89	5.86127e-90
W	SYNE1	chr6.151737709.T.A	3.4109e-19	FALSE	0.456151	0.26139	0.469079	0.159045	0.449655	0.408929	6.10159e-88	6.10013e-88	6.0683e-88	3.4109e-19	6.10158e-88	2.03338e-88	2.02277e-88	1.23376e-19	2.03386e-88	2.0223e-88	1.13698e-19	2.03338e-88	1.60779e-19	2.02277e-88	1.13596e-19	6.741e-89	4.11255e-20	6.77793e-89	6.37853e-20	6.74256e-89	4.10819e-20	5.35934e-20	6.74101e-89	3.78656e-20	5.3543e-20	2.12619e-20	2.247e-89	1.3694e-20	2.12391e-20	1.78478e-20	7.07973e-21
W	SYNE1	chr6.151738428.G.A	0.278853	FALSE	0.443497	0.228442	0.469411	0.16068	0.463997	0.408134	6.10161e-88	6.10009e-88	6.05852e-88	0.278853	6.10158e-88	2.03337e-88	2.01951e-88	0.104755	2.03387e-88	2.01902e-88	0.0929514	2.03336e-88	0.127604	2.01951e-88	0.0928541	6.7301e-89	0.0349186	6.7779e-89	0.0514365	6.73171e-89	0.0348801	0.0425349	6.73008e-89	0.0309515	0.0424898	0.0171456	2.24337e-89	0.0116267	0.0171266	0.0141634	0.00570889
W	SYNE1	chr6.151738652.A.G	6.15014e-88	FALSE	0.026644	0.005697	0.030604	0.036905	0.025777	0.014616	6.10158e-88	6.10172e-88	6.15014e-88	2.01354e-89	6.10158e-88	2.03391e-88	2.05005e-88	6.7118e-90	2.03386e-88	2.05012e-88	6.71195e-90	2.03391e-88	6.74075e-90	2.05005e-88	6.71181e-90	6.83374e-89	2.23732e-90	6.77969e-89	2.24695e-90	6.83349e-89	2.23727e-90	2.24536e-90	6.83374e-89	2.23732e-90	2.24692e-90	7.48466e-91	2.27791e-89	7.45773e-91	7.48983e-91	7.48455e-91	2.49489e-91
W	SYNE1	chr6.151739843.T.C	6.14855e-88	FALSE	0.02652	0.005699	0.030602	0.036822	0.025738	0.011759	6.10158e-88	6.10172e-88	6.14855e-88	2.04273e-89	6.10158e-88	2.03391e-88	2.04952e-88	6.80911e-90	2.03386e-88	2.04959e-88	6.8093e-90	2.03391e-88	6.83834e-90	2.04952e-88	6.80911e-90	6.83198e-89	2.26977e-90	6.77969e-89	2.27948e-90	6.83173e-89	2.2697e-90	2.27791e-90	6.83198e-89	2.26977e-90	2.27945e-90	7.59313e-91	2.27733e-89	7.5659e-91	7.59827e-91	7.59303e-91	2.53105e-91
W	SYNE1	chr6.151740075.G.T	1.44985e-17	FALSE	0.498264	0.349987	0.469896	0.174381	0.448641	0.416033	6.1015e-88	6.10048e-88	5.99999e-88	1.44985e-17	6.10158e-88	2.03346e-88	1.99997e-88	4.30147e-18	2.03383e-88	1.99962e-88	4.83273e-18	2.03349e-88	4.79671e-18	2e-88	4.8279e-18	6.66532e-89	1.4338e-18	6.77821e-89	1.46199e-18	6.66656e-89	1.43237e-18	1.59887e-18	6.66541e-89	1.60927e-18	1.59728e-18	4.87321e-19	2.22177e-89	4.77446e-19	4.86836e-19	5.32417e-19	1.62276e-19
W	SYNE1	chr6.151740339.G.T	2.89854e-19	FALSE	0.481355	0.371624	0.465156	0.172718	0.446006	0.427997	6.10152e-88	6.10107e-88	6.00384e-88	2.89854e-19	6.10158e-88	2.03367e-88	2.00126e-88	8.87822e-20	2.03384e-88	2.00112e-88	9.66194e-20	2.03369e-88	9.7548e-20	2.00128e-88	9.65551e-20	6.67035e-89	2.95946e-20	6.7789e-89	3.0564e-20	6.67087e-89	2.95756e-20	3.25165e-20	6.67042e-89	3.21855e-20	3.24953e-20	1.01882e-20	2.22345e-89	9.8587e-21	1.01817e-20	1.08319e-20	3.39395e-21
W	SYNE1	chr6.151740444.T.C	2.44794e-19	FALSE	0.499045	0.350436	0.465977	0.173808	0.447668	0.416279	6.10149e-88	6.1004e-88	5.99851e-88	2.44794e-19	6.10158e-88	2.03344e-88	1.99948e-88	7.27681e-20	2.03383e-88	1.99911e-88	8.15967e-20	2.03347e-88	7.95735e-20	1.9995e-88	8.15147e-20	6.6636e-89	2.42556e-20	6.77812e-89	2.42267e-20	6.66492e-89	2.42311e-20	2.6524e-20	6.66369e-89	2.71711e-20	2.64975e-20	8.07544e-21	2.2212e-89	8.07688e-21	8.06731e-21	8.83235e-21	2.68906e-21
W	SYNE1	chr6.151741395.C.T	6.10166e-88	FALSE	0.024966	0.005913	0.030845	0.029127	0.025263	0.012555	6.10158e-88	6.10166e-88	6.08446e-88	2.31541e-89	6.10158e-88	2.03389e-88	2.02815e-88	7.71803e-90	2.03386e-88	2.02818e-88	7.71733e-90	2.03389e-88	7.70702e-90	2.02815e-88	7.71802e-90	6.7606e-89	2.57245e-90	6.77962e-89	2.56901e-90	6.76051e-89	2.57268e-90	2.56882e-90	6.7606e-89	2.57244e-90	2.56901e-90	8.56273e-91	2.25353e-89	8.57483e-91	8.56336e-91	8.56272e-91	2.85424e-91
W	SYNE1	chr6.151742863.A.G	6.10158e-88	FALSE	0.490213	0.488677	0.493186	0.256305	0.43016	0.413706	6.10153e-88	6.10084e-88	6.02641e-88	3.93528e-89	6.10158e-88	2.0336e-88	2.00879e-88	1.31169e-89	2.03384e-88	2.00852e-88	1.31196e-89	2.03361e-88	1.30056e-89	2.0088e-88	1.31176e-89	6.695e-89	4.37307e-90	6.77865e-89	4.33378e-90	6.69594e-89	4.37229e-90	4.3408e-90	6.69505e-89	4.37319e-90	4.3352e-90	1.4465e-90	2.23166e-89	1.45769e-90	1.44459e-90	1.44693e-90	4.82165e-91
W	SYNE1	chr6.151743220.G.A	9.28926e-60	FALSE	0.456845	0.244173	0.445162	0.213253	0.456589	0.396987	6.10159e-88	6.10005e-88	5.98369e-88	9.28926e-60	6.10158e-88	2.03335e-88	1.99457e-88	3.40015e-60	2.03386e-88	1.99406e-88	3.09642e-60	2.03335e-88	2.09772e-60	1.99456e-88	3.09429e-60	6.64688e-89	1.13338e-60	6.77784e-89	6.05474e-61	6.64855e-89	1.13231e-60	6.99241e-61	6.64686e-89	1.03143e-60	6.98848e-61	2.01825e-61	2.21562e-89	3.77436e-61	2.01663e-61	2.32949e-61	6.72209e-62
W	SYNE1	chr6.151743319.T.C	6.10177e-88	FALSE	0.484064	0.415889	0.481918	0.256273	0.429625	0.415176	6.10177e-88	6.10017e-88	6.02158e-88	2.63772e-89	6.10158e-88	2.03345e-88	2.00725e-88	8.7916e-90	2.03392e-88	2.00671e-88	8.79202e-90	2.03339e-88	8.71613e-90	2.00719e-88	8.79241e-90	6.68924e-89	2.93048e-90	6.77818e-89	2.90325e-90	6.69082e-89	2.93053e-90	2.90661e-90	6.68903e-89	2.93067e-90	2.90537e-90	9.68188e-91	2.22974e-89	9.76828e-91	9.67747e-91	9.68867e-91	3.22729e-91
W	SYNE1	chr6.151743329.C.T	1.22362e-66	FALSE	0.468353	0.376013	0.458303	0.213431	0.457371	0.398028	6.10166e-88	6.10027e-88	5.98455e-88	1.22362e-66	6.10158e-88	2.03345e-88	1.99488e-88	4.77255e-67	2.03388e-88	1.99441e-88	4.07879e-67	2.03342e-88	2.73685e-67	1.99485e-88	4.07728e-67	6.64812e-89	1.59086e-67	6.77816e-89	7.945e-68	6.64958e-89	1.5896e-67	9.12296e-68	6.64802e-89	1.35911e-67	9.12122e-68	2.64837e-68	2.21604e-89	5.29869e-68	2.64682e-68	3.04045e-68	8.82286e-69
W	SYNE1	chr6.151744751.C.T	3.03409e-54	FALSE	0.458974	0.244529	0.444647	0.219967	0.455003	0.395456	6.1016e-88	6.10005e-88	5.99521e-88	3.03409e-54	6.10158e-88	2.03336e-88	1.99841e-88	1.12261e-54	2.03386e-88	1.9979e-88	1.01136e-54	2.03335e-88	6.41119e-55	1.9984e-88	1.01091e-54	6.6597e-89	3.74203e-55	6.77785e-89	1.76755e-55	6.66136e-89	3.73904e-55	2.13706e-55	6.65966e-89	3.36969e-55	2.13653e-55	5.89181e-56	2.2199e-89	1.24634e-55	5.88842e-56	7.12175e-56	1.9628e-56
W	SYNE1	chr6.151746109.A.C	1.95591e-56	FALSE	0.460147	0.245525	0.446057	0.218714	0.453273	0.397354	6.10159e-88	6.10005e-88	5.9895e-88	1.95591e-56	6.10158e-88	2.03335e-88	1.9965e-88	7.13735e-57	2.03386e-88	1.996e-88	6.51967e-57	2.03335e-88	4.23426e-57	1.9965e-88	6.51593e-57	6.65335e-89	2.37911e-57	6.77784e-89	1.18644e-57	6.65501e-89	2.37703e-57	1.41141e-57	6.65333e-89	2.17197e-57	1.41084e-57	3.9548e-58	2.21778e-89	7.92343e-58	3.95209e-58	4.70278e-58	1.31736e-58
W	SYNE1	chr6.151746365.T.C	6.10174e-88	FALSE	0.079179	0.008365	0.133866	0.290835	0.026579	0.104973	6.10158e-88	6.10174e-88	5.9579e-88	8.54583e-89	6.10158e-88	2.03391e-88	1.98597e-88	2.84859e-89	2.03386e-88	1.98601e-88	2.85011e-89	2.03392e-88	2.80794e-89	1.98597e-88	2.84861e-89	6.62002e-89	9.50029e-90	6.77972e-89	9.35968e-90	6.6199e-89	9.4953e-90	9.36823e-90	6.62003e-89	9.50036e-90	9.35983e-90	3.1227e-90	2.20668e-89	3.16677e-90	3.1199e-90	3.12275e-90	1.0409e-90
W	SYNE1	chr6.151746734.A.G	6.10158e-88	FALSE	0.487813	0.48271	0.492483	0.255207	0.427238	0.414013	6.10154e-88	6.10088e-88	6.03816e-88	1.00965e-89	6.10158e-88	2.03361e-88	2.0127e-88	3.3654e-90	2.03384e-88	2.01244e-88	3.36567e-90	2.03363e-88	3.34338e-90	2.01271e-88	3.3655e-90	6.70808e-89	1.12189e-90	6.77871e-89	1.11407e-90	6.70899e-89	1.1218e-90	1.11594e-90	6.70812e-89	1.12189e-90	1.11445e-90	3.7186e-91	2.23602e-89	3.73963e-91	3.71354e-91	3.71978e-91	1.23953e-91
W	SYNE1	chr6.151747229.G.A	6.10158e-88	FALSE	0.499986	0.495535	0.492066	0.255389	0.440781	0.414013	6.10155e-88	6.10105e-88	6.06925e-88	7.9708e-90	6.10158e-88	2.03367e-88	2.02307e-88	2.65697e-90	2.03385e-88	2.02285e-88	2.65703e-90	2.03368e-88	2.64737e-90	2.02308e-88	2.65693e-90	6.74279e-89	8.85661e-91	6.77891e-89	8.82768e-91	6.74356e-89	8.85656e-91	8.83942e-91	6.7428e-89	8.85675e-91	8.82452e-91	2.94743e-91	2.24759e-89	2.9522e-91	2.94255e-91	2.94646e-91	9.82473e-92
W	SYNE1	chr6.151747448.G.C	6.12423e-58	FALSE	0.039129	0.007413	0.024926	0.15438	0.014054	0.025845	6.10158e-88	6.10169e-88	6.48883e-88	6.12423e-58	6.10158e-88	2.0339e-88	2.16294e-88	2.04142e-58	2.03386e-88	2.16305e-88	2.03451e-58	2.0339e-88	1.80874e-58	2.16294e-88	2.04141e-58	7.21017e-89	6.78174e-59	6.77966e-89	6.02918e-59	7.20981e-89	6.80473e-59	5.99871e-59	7.21016e-89	6.78169e-59	6.02912e-59	1.99958e-59	2.40339e-89	2.26058e-59	2.00972e-59	1.99956e-59	6.66527e-60
W	SYNE1	chr6.151747456.T.C	6.10171e-88	FALSE	0.025192	0.005647	0.030725	0.030124	0.025184	0.012372	6.10158e-88	6.10171e-88	6.08133e-88	6.51578e-89	6.10158e-88	2.0339e-88	2.02711e-88	2.17191e-89	2.03386e-88	2.02715e-88	2.17122e-89	2.0339e-88	2.16918e-89	2.02711e-88	2.17193e-89	6.75718e-89	7.23736e-90	6.77968e-89	7.23055e-90	6.75704e-89	7.23971e-90	7.22867e-90	6.75718e-89	7.23742e-90	7.23059e-90	2.40954e-90	2.25239e-89	2.41245e-90	2.41018e-90	2.40956e-90	8.03181e-91
W	SYNE1	chr6.151747550.A.G	6.10158e-88	FALSE	0.487014	0.48256	0.492364	0.253919	0.425841	0.417993	6.10154e-88	6.10098e-88	6.05725e-88	1.07696e-89	6.10158e-88	2.03365e-88	2.01907e-88	3.58974e-90	2.03385e-88	2.01883e-88	3.59013e-90	2.03366e-88	3.57152e-90	2.01908e-88	3.58987e-90	6.72938e-89	1.19671e-90	6.77882e-89	1.19001e-90	6.73022e-89	1.19658e-90	1.19237e-90	6.72941e-89	1.19671e-90	1.1905e-90	3.97306e-91	2.24312e-89	3.98902e-91	3.96669e-91	3.97456e-91	1.32435e-91
W	SYNE1	chr6.151747739.G.A	6.10158e-88	FALSE	0.484641	0.450594	0.487498	0.25379	0.426973	0.414135	6.10155e-88	6.10034e-88	6.05804e-88	1.07239e-89	6.10158e-88	2.03344e-88	2.01934e-88	3.57452e-90	2.03385e-88	2.0189e-88	3.5745e-90	2.03345e-88	3.55663e-90	2.01934e-88	3.57465e-90	6.72964e-89	1.19148e-90	6.77812e-89	1.18503e-90	6.7311e-89	1.19151e-90	1.18652e-90	6.72966e-89	1.1915e-90	1.18554e-90	3.95341e-91	2.24321e-89	3.97161e-91	3.95007e-91	3.95504e-91	1.3178e-91
W	SYNE1	chr6.151748284.G.A	6.10171e-88	FALSE	0.025009	0.00577	0.030721	0.030173	0.025108	0.01231	6.10158e-88	6.10171e-88	6.08085e-88	4.13871e-89	6.10158e-88	2.0339e-88	2.02695e-88	1.37958e-89	2.03386e-88	2.02699e-88	1.37923e-89	2.0339e-88	1.37736e-89	2.02695e-88	1.37957e-89	6.75664e-89	4.59745e-90	6.77968e-89	4.59121e-90	6.7565e-89	4.59859e-90	4.59018e-90	6.75664e-89	4.59743e-90	4.59119e-90	1.53007e-90	2.25221e-89	1.53248e-90	1.5304e-90	1.53006e-90	5.10022e-91
W	SYNE1	chr6.151748308.G.A	6.10168e-88	FALSE	0.02506	0.005771	0.030747	0.030176	0.025176	0.012433	6.10158e-88	6.10168e-88	6.08085e-88	4.10064e-89	6.10158e-88	2.03389e-88	2.02695e-88	1.36689e-89	2.03386e-88	2.02698e-88	1.36656e-89	2.03389e-88	1.36469e-89	2.02695e-88	1.36688e-89	6.7566e-89	4.55523e-90	6.77964e-89	4.54898e-90	6.7565e-89	4.55629e-90	4.54802e-90	6.75661e-89	4.55521e-90	4.54896e-90	1.51601e-90	2.2522e-89	1.51841e-90	1.51633e-90	1.51601e-90	5.05338e-91
W	SYNE1	chr6.151748656.A.G	2.00149e-53	FALSE	0.460467	0.245015	0.445657	0.222487	0.453573	0.397293	6.10159e-88	6.10005e-88	6.06312e-88	2.00149e-53	6.10158e-88	2.03335e-88	2.02105e-88	7.3392e-54	2.03386e-88	2.02053e-88	6.67162e-54	2.03335e-88	3.71807e-54	2.02104e-88	6.66791e-54	6.73514e-89	2.4464e-54	6.77784e-89	9.07948e-55	6.73681e-89	2.44428e-54	1.23935e-54	6.7351e-89	2.22263e-54	1.23898e-54	3.02649e-55	2.24504e-89	8.14758e-55	3.02466e-55	4.12993e-55	1.00822e-55
W	SYNE1	chr6.151749288.G.A	6.10172e-88	FALSE	0.025002	0.005764	0.030736	0.030081	0.025119	0.01231	6.10158e-88	6.10172e-88	6.08097e-88	4.3181e-89	6.10158e-88	2.03391e-88	2.02699e-88	1.43937e-89	2.03386e-88	2.02704e-88	1.439e-89	2.03391e-88	1.43715e-89	2.02699e-88	1.43937e-89	6.75678e-89	4.79668e-90	6.77968e-89	4.79051e-90	6.75664e-89	4.7979e-90	4.78944e-90	6.75678e-89	4.79665e-90	4.7905e-90	1.59649e-90	2.25226e-89	1.59889e-90	1.59684e-90	1.59648e-90	5.32162e-91
W	SYNE1	chr6.151749793.G.A	6.10158e-88	FALSE	0.082481	0.120129	0.086616	0.080622	0.0779	0.068961	6.10155e-88	6.10111e-88	6.08311e-88	2.97292e-89	6.10158e-88	2.03369e-88	2.02769e-88	9.90951e-90	2.03385e-88	2.02755e-88	9.90933e-90	2.0337e-88	9.87367e-90	2.0277e-88	9.90973e-90	6.75845e-89	3.30303e-90	6.77898e-89	3.29093e-90	6.75898e-89	3.30317e-90	3.29111e-90	6.75848e-89	3.30311e-90	3.29122e-90	1.09694e-90	2.25282e-89	1.10101e-90	1.09698e-90	1.09704e-90	3.65646e-91
W	SYNE1	chr6.151751583.G.T	6.10567e-88	FALSE	0.083478	0.125235	0.086262	0.079845	0.078627	0.069084	6.10156e-88	6.10111e-88	6.10567e-88	1.80646e-89	6.10158e-88	2.0337e-88	2.03522e-88	6.02135e-90	2.03385e-88	2.03507e-88	6.02125e-90	2.0337e-88	6.01296e-90	2.03522e-88	6.02154e-90	6.78353e-89	2.00702e-90	6.77899e-89	2.00392e-90	6.78405e-89	2.00712e-90	2.00415e-90	6.78356e-89	2.00708e-90	2.00432e-90	6.67916e-91	2.26118e-89	6.69006e-91	6.67973e-91	6.68051e-91	2.22639e-91
W	SYNE1	chr6.151752183.G.A	6.1016e-88	FALSE	0.083475	0.113388	0.142582	0.288054	0.023964	0.098971	6.1016e-88	6.10143e-88	5.95683e-88	1.94398e-88	6.10158e-88	2.03381e-88	1.98561e-88	6.47882e-89	2.03387e-88	1.98555e-88	6.48314e-89	2.03381e-88	6.38555e-89	1.98561e-88	6.47994e-89	6.61851e-89	2.16073e-89	6.77938e-89	2.12795e-89	6.61872e-89	2.15961e-89	2.13015e-89	6.6185e-89	2.16105e-89	2.12852e-89	7.09877e-90	2.20617e-89	7.20242e-90	7.09318e-90	7.1005e-90	2.36626e-90
W	SYNE1	chr6.151752252.T.A	6.10172e-88	FALSE	0.025012	0.005775	0.03072	0.030127	0.025123	0.012372	6.10158e-88	6.10172e-88	6.08142e-88	4.78181e-89	6.10158e-88	2.03391e-88	2.02714e-88	1.59394e-89	2.03386e-88	2.02718e-88	1.59349e-89	2.03391e-88	1.59188e-89	2.02714e-88	1.59394e-89	6.75728e-89	5.31168e-90	6.77969e-89	5.30628e-90	6.75713e-89	5.31315e-90	5.30513e-90	6.75728e-89	5.31165e-90	5.30625e-90	1.76838e-90	2.25243e-89	1.77056e-90	1.76876e-90	1.76838e-90	5.89462e-91
W	SYNE1	chr6.151753346.G.A	6.10172e-88	FALSE	0.025052	0.00544	0.030709	0.030032	0.025035	0.01231	6.10158e-88	6.10172e-88	6.08164e-88	5.1872e-89	6.10158e-88	2.03391e-88	2.02721e-88	1.72909e-89	2.03386e-88	2.02726e-88	1.72856e-89	2.03391e-88	1.72701e-89	2.02721e-88	1.72907e-89	6.75752e-89	5.76194e-90	6.77969e-89	5.75676e-90	6.75737e-89	5.76363e-90	5.75542e-90	6.75752e-89	5.76185e-90	5.7567e-90	1.9185e-90	2.25251e-89	1.92065e-90	1.91892e-90	1.91847e-90	6.39499e-91
W	SYNE1	chr6.151753357.G.A	6.10175e-88	FALSE	0.026302	0.007708	0.031053	0.030029	0.026442	0.012617	6.10158e-88	6.10175e-88	6.08164e-88	3.99253e-88	6.10158e-88	2.03392e-88	2.02721e-88	1.33087e-88	2.03386e-88	2.02727e-88	1.32989e-88	2.03392e-88	1.33012e-88	2.02721e-88	1.33084e-88	6.75755e-89	4.43306e-89	6.77972e-89	4.4338e-89	6.75737e-89	4.43624e-89	4.43087e-89	6.75755e-89	4.43297e-89	4.43372e-89	1.47699e-89	2.25252e-89	1.47769e-89	1.47793e-89	1.47696e-89	4.92329e-90
W	SYNE1	chr6.151755923.G.A	4.22808e-84	FALSE	0.01845	0.008194	0.00813	0.027697	0.017272	0.008158	6.10158e-88	6.10155e-88	6.11798e-88	4.22808e-84	6.10158e-88	2.03385e-88	2.03933e-88	1.40926e-84	2.03386e-88	2.03931e-88	1.40963e-84	2.03385e-88	1.39181e-84	2.03933e-88	1.40936e-84	6.79771e-89	4.69841e-85	6.7795e-89	4.6389e-85	6.79776e-89	4.69753e-85	4.64061e-85	6.79771e-89	4.69875e-85	4.63938e-85	1.54671e-85	2.2659e-89	1.56614e-85	1.5463e-85	1.54687e-85	5.15571e-86
W	SYNE1	chr6.151756711.C.T	1.51191e-54	FALSE	0.459637	0.245365	0.444502	0.224477	0.455197	0.397538	6.10161e-88	6.10005e-88	6.01959e-88	1.51191e-54	6.10158e-88	2.03336e-88	2.00654e-88	5.71803e-55	2.03387e-88	2.00603e-88	5.0397e-55	2.03335e-88	2.99761e-55	2.00653e-88	5.03742e-55	6.6868e-89	1.90601e-55	6.77786e-89	7.82836e-56	6.68846e-89	1.90444e-55	9.99202e-56	6.68675e-89	1.67914e-55	9.98985e-56	2.60945e-56	2.22893e-89	6.34813e-56	2.60797e-56	3.32994e-56	8.69323e-57
W	SYNE1	chr6.151756760.C.T	7.24021e-55	FALSE	0.459489	0.244757	0.443919	0.224476	0.45528	0.397599	6.10161e-88	6.10005e-88	6.01957e-88	7.24021e-55	6.10158e-88	2.03336e-88	2.00654e-88	2.74749e-55	2.03387e-88	2.00602e-88	2.4134e-55	2.03335e-88	1.43571e-55	2.00652e-88	2.4123e-55	6.68679e-89	9.15827e-56	6.77787e-89	3.75019e-56	6.68844e-89	9.1507e-56	4.78568e-56	6.68673e-89	8.04098e-56	4.78463e-56	1.25006e-56	2.22892e-89	3.05023e-56	1.24935e-56	1.59487e-56	4.16448e-57
W	SYNE1	chr6.151758904.C.T	6.10209e-88	FALSE	0.046246	0.012409	0.038428	0.005219	0.050416	0.121877	6.10158e-88	6.10164e-88	6.10209e-88	2.08234e-88	6.10158e-88	2.03388e-88	2.03403e-88	6.94081e-89	2.03386e-88	2.03405e-88	6.94364e-89	2.03388e-88	6.94525e-89	2.03403e-88	6.94114e-89	6.78018e-89	2.31445e-89	6.7796e-89	2.31499e-89	6.7801e-89	2.3136e-89	2.31577e-89	6.78017e-89	2.31455e-89	2.31508e-89	7.71898e-90	2.26006e-89	7.71483e-90	7.71664e-90	7.71923e-90	2.57299e-90
W	SYNE1	chr6.151759530.A.T	6.10173e-88	FALSE	0.091717	0.1384	0.163139	0.303373	0.026956	0.109872	6.1016e-88	6.10173e-88	5.98877e-88	2.26994e-88	6.10158e-88	2.03392e-88	1.99626e-88	7.56511e-89	2.03387e-88	1.99627e-88	7.57172e-89	2.03391e-88	7.45413e-89	1.99626e-88	7.56648e-89	6.65425e-89	2.52354e-89	6.77972e-89	2.48363e-89	6.65422e-89	2.52171e-89	2.48876e-89	6.65426e-89	2.52391e-89	2.48472e-89	8.29253e-90	2.21809e-89	8.4118e-90	8.27879e-90	8.29589e-90	2.76419e-90
W	SYNE1	chr6.151761511.G.A	6.10158e-88	FALSE	0.086073	0.087163	0.15767	0.302155	0.026495	0.106198	6.10156e-88	6.10148e-88	6.01511e-88	1.89093e-88	6.10158e-88	2.03382e-88	2.00503e-88	6.30267e-89	2.03385e-88	2.00497e-88	6.30641e-89	2.03383e-88	6.2171e-89	2.00504e-88	6.3031e-89	6.6832e-89	2.10202e-89	6.7794e-89	2.07199e-89	6.68345e-89	2.10089e-89	2.07545e-89	6.68325e-89	2.10214e-89	2.07238e-89	6.91698e-90	2.22774e-89	7.00674e-90	6.90667e-90	6.9182e-90	2.30567e-90
W	SYNE1	chr6.151761838.T.A	6.10158e-88	FALSE	0.086002	0.087278	0.157821	0.301627	0.026485	0.10632	6.10156e-88	6.10144e-88	6.03061e-88	2.12558e-88	6.10158e-88	2.03381e-88	2.0102e-88	7.08479e-89	2.03385e-88	2.01012e-88	7.08893e-89	2.03382e-88	6.99262e-89	2.01021e-88	7.08527e-89	6.70038e-89	2.36284e-89	6.77936e-89	2.33042e-89	6.70068e-89	2.3616e-89	2.33446e-89	6.70043e-89	2.36298e-89	2.33089e-89	7.78011e-90	2.23347e-89	7.87615e-90	7.76812e-90	7.78159e-90	2.59339e-90
W	SYNE1	chr6.151763458.T.G	6.10158e-88	FALSE	0.086924	0.087588	0.157295	0.299108	0.02676	0.106504	6.10156e-88	6.10123e-88	6.07274e-88	1.66409e-88	6.10158e-88	2.03374e-88	2.02424e-88	5.54665e-89	2.03385e-88	2.0241e-88	5.54896e-89	2.03374e-88	5.4889e-89	2.02426e-88	5.54696e-89	6.74697e-89	1.84956e-89	6.77913e-89	1.8293e-89	6.7475e-89	1.84889e-89	1.83204e-89	6.74702e-89	1.84965e-89	1.82964e-89	6.1057e-90	2.249e-89	6.16522e-90	6.0977e-90	6.10682e-90	2.03525e-90
W	SYNE1	chr6.151763727.T.C	1.44044e-85	FALSE	0.476641	0.274955	0.463392	0.222223	0.434918	0.45572	6.10152e-88	6.1002e-88	5.98711e-88	1.44044e-85	6.10158e-88	2.03338e-88	1.99568e-88	4.80119e-86	2.03384e-88	1.99526e-88	4.80197e-86	2.0334e-88	4.76605e-86	1.9957e-88	4.80147e-86	6.65081e-89	1.60057e-86	6.77793e-89	1.58869e-86	6.65226e-89	1.6004e-86	1.58843e-86	6.65087e-89	1.60066e-86	1.58868e-86	5.29482e-87	2.21693e-89	5.33523e-87	5.29563e-87	5.29476e-87	1.76494e-87
W	SYNE1	chr6.151765353.A.C	6.10163e-88	FALSE	0.024595	0.005864	0.02973	0.02661	0.025423	0.012984	6.10158e-88	6.10163e-88	6.089e-88	2.14757e-89	6.10158e-88	2.03388e-88	2.02967e-88	7.1586e-90	2.03386e-88	2.02968e-88	7.15817e-90	2.03388e-88	7.15314e-90	2.02967e-88	7.15858e-90	6.76559e-89	2.38607e-90	6.77959e-89	2.38437e-90	6.76556e-89	2.3862e-90	2.3846e-90	6.76559e-89	2.38606e-90	2.38438e-90	7.94865e-91	2.2552e-89	7.95357e-91	7.94789e-91	7.94868e-91	2.64955e-91
W	SYNE1	chr6.151765550.C.T	6.10158e-88	FALSE	0.034843	0.071537	0.054057	0.041368	0.02688	0.016475	6.10156e-88	6.1015e-88	6.0735e-88	2.22285e-89	6.10158e-88	2.03383e-88	2.02449e-88	7.40959e-90	2.03385e-88	2.02448e-88	7.40876e-90	2.03383e-88	7.38961e-90	2.0245e-88	7.40951e-90	6.74823e-89	2.46962e-90	6.77942e-89	2.46326e-90	6.74831e-89	2.46986e-90	2.46274e-90	6.74826e-89	2.46959e-90	2.4632e-90	8.20936e-91	2.24941e-89	8.23208e-91	8.21086e-91	8.20914e-91	2.73645e-91
W	SYNE1	chr6.151765976.A.C	6.10163e-88	FALSE	0.024907	0.005794	0.02973	0.027354	0.025517	0.012984	6.10158e-88	6.10163e-88	6.08803e-88	2.6309e-89	6.10158e-88	2.03388e-88	2.02934e-88	8.76967e-90	2.03386e-88	2.02935e-88	8.76858e-90	2.03388e-88	8.765e-90	2.02934e-88	8.76967e-90	6.76451e-89	2.92286e-90	6.77959e-89	2.92167e-90	6.76448e-89	2.92322e-90	2.92172e-90	6.76451e-89	2.92286e-90	2.92167e-90	9.73905e-91	2.25484e-89	9.74287e-91	9.73888e-91	9.73905e-91	3.24635e-91
W	SYNE1	chr6.151766183.C.T	6.10167e-88	FALSE	0.028635	0.006804	0.045689	0.039589	0.02657	0.015189	6.10158e-88	6.10167e-88	6.08703e-88	2.28855e-89	6.10158e-88	2.03389e-88	2.02901e-88	7.62854e-90	2.03386e-88	2.02905e-88	7.62765e-90	2.03389e-88	7.61248e-90	2.02901e-88	7.6285e-90	6.7635e-89	2.54257e-90	6.77963e-89	2.53755e-90	6.76337e-89	2.54285e-90	2.53646e-90	6.7635e-89	2.54255e-90	2.5375e-90	8.45507e-91	2.2545e-89	8.47524e-91	8.4585e-91	8.45487e-91	2.81836e-91
W	SYNE1	chr6.151766439.C.A	6.10163e-88	FALSE	0.024781	0.005873	0.02973	0.027356	0.025513	0.012984	6.10158e-88	6.10163e-88	6.08804e-88	2.18722e-89	6.10158e-88	2.03388e-88	2.02935e-88	7.29075e-90	2.03386e-88	2.02936e-88	7.29024e-90	2.03388e-88	7.28478e-90	2.02935e-88	7.29072e-90	6.76452e-89	2.43009e-90	6.77959e-89	2.42825e-90	6.76448e-89	2.43025e-90	2.42844e-90	6.76452e-89	2.43008e-90	2.42826e-90	8.09479e-91	2.25484e-89	8.10031e-91	8.09416e-91	8.0948e-91	2.69826e-91
W	SYNE1	chr6.151767020.G.A	9.15414e-80	FALSE	0.176591	0.113927	0.244153	0.397431	0.127775	0.134799	6.10162e-88	6.10094e-88	5.99666e-88	9.15414e-80	6.10158e-88	2.03366e-88	1.9989e-88	3.05027e-80	2.03388e-88	1.99871e-88	3.04858e-80	2.03365e-88	2.98911e-80	1.99888e-88	3.05138e-80	6.6624e-89	1.01579e-80	6.77887e-89	9.95632e-81	6.66298e-89	1.01676e-80	9.94602e-81	6.66235e-89	1.01619e-80	9.96364e-81	3.3128e-81	2.2208e-89	3.38598e-81	3.31876e-81	3.31533e-81	1.10426e-81
W	SYNE1	chr6.151768889.C.T	9.38816e-83	FALSE	0.304282	0.455405	0.340527	0.268567	0.18032	0.258207	6.10153e-88	6.10071e-88	6.78997e-88	9.38816e-83	6.10159e-88	2.03355e-88	2.2633e-88	3.12987e-83	2.03385e-88	2.26288e-88	3.12712e-83	2.03357e-88	3.40478e-83	2.26337e-88	3.12939e-83	7.54285e-89	1.04255e-83	6.77852e-89	1.13427e-83	7.54448e-89	1.04329e-83	1.13741e-83	7.54308e-89	1.04237e-83	1.13495e-83	3.78925e-84	2.51433e-89	3.47517e-84	3.78099e-84	3.79147e-84	1.26311e-84
W	SYNE1	chr6.151768910.A.G	1.52497e-82	FALSE	0.30154	0.443914	0.340586	0.265095	0.176892	0.258329	6.10151e-88	6.10076e-88	6.79316e-88	1.52497e-82	6.10159e-88	2.03356e-88	2.26436e-88	5.08351e-83	2.03384e-88	2.26395e-88	5.07935e-83	2.03359e-88	5.53576e-83	2.26443e-88	5.08323e-83	7.54642e-89	1.69322e-83	6.77855e-89	1.84484e-83	7.54801e-89	1.6945e-83	1.84947e-83	7.54666e-89	1.69312e-83	1.8453e-83	6.16359e-84	2.51552e-89	5.64407e-84	6.14963e-84	6.16507e-84	2.05458e-84
W	SYNE1	chr6.151769189.A.G	1.8449e-77	FALSE	0.180983	0.167964	0.250046	0.395984	0.125173	0.135534	6.10154e-88	6.10117e-88	6.02373e-88	1.8449e-77	6.10158e-88	2.03371e-88	2.0079e-88	6.14906e-78	2.03385e-88	2.00782e-88	6.14183e-78	2.03372e-88	6.0117e-78	2.0079e-88	6.14965e-78	6.69269e-89	2.04706e-78	6.77904e-89	2.00351e-78	6.69297e-89	2.04969e-78	1.99871e-78	6.69272e-89	2.04727e-78	2.00389e-78	6.66101e-79	2.23089e-89	6.82354e-79	6.67832e-79	6.66233e-79	2.22032e-79
W	SYNE1	chr6.151769400.C.T	9.155e-78	FALSE	0.182974	0.173017	0.250013	0.39367	0.128027	0.13535	6.10153e-88	6.10117e-88	6.02713e-88	9.155e-78	6.10158e-88	2.03371e-88	2.00903e-88	3.05162e-78	2.03385e-88	2.00896e-88	3.04787e-78	2.03372e-88	2.98462e-78	2.00904e-88	3.05166e-78	6.69647e-89	1.01594e-78	6.77903e-89	9.94849e-79	6.69674e-89	1.01721e-78	9.92311e-79	6.6965e-89	1.01596e-78	9.94869e-79	3.30761e-79	2.23215e-89	3.38647e-79	3.31615e-79	3.30769e-79	1.10253e-79
W	SYNE1	chr6.151769572.A.G	1.4317e-83	FALSE	0.487693	0.352281	0.473933	0.191418	0.421349	0.429079	6.10168e-88	6.10002e-88	6.02631e-88	1.4317e-83	6.10158e-88	2.03337e-88	2.00881e-88	4.771e-84	2.03389e-88	2.00825e-88	4.77159e-84	2.03334e-88	4.76495e-84	2.00877e-88	4.77235e-84	6.6943e-89	1.59008e-84	6.77791e-89	1.58855e-84	6.69601e-89	1.59033e-84	1.58811e-84	6.69417e-89	1.59053e-84	1.58831e-84	5.29447e-85	2.23143e-89	5.30027e-85	5.29517e-85	5.29368e-85	1.76482e-85
W	SYNE1	chr6.151770293.T.G	6.10158e-88	FALSE	0.08046	0.131244	0.026641	0.298554	0.025628	0.104789	6.10154e-88	6.1014e-88	5.96741e-88	1.64752e-88	6.10158e-88	2.03379e-88	1.98912e-88	5.49159e-89	2.03385e-88	1.98907e-88	5.49167e-89	2.0338e-88	5.40888e-89	1.98914e-88	5.49175e-89	6.6302e-89	1.83051e-89	6.77928e-89	1.80286e-89	6.63041e-89	1.83053e-89	1.80294e-89	6.63026e-89	1.83056e-89	1.80296e-89	6.00948e-90	2.21007e-89	6.10169e-90	6.00956e-90	6.00981e-90	2.00316e-90
W	SYNE1	chr6.151770630.A.C	6.10167e-88	FALSE	0.106757	0.139044	0.071847	0.339713	0.051442	0.120223	6.10154e-88	6.10167e-88	5.9563e-88	1.2276e-88	6.10158e-88	2.03387e-88	1.98542e-88	4.092e-89	2.03385e-88	1.98548e-88	4.0905e-89	2.03389e-88	4.02938e-89	1.98544e-88	4.092e-89	6.61821e-89	1.3635e-89	6.77958e-89	1.34313e-89	6.61807e-89	1.364e-89	1.34196e-89	6.61827e-89	1.3635e-89	1.34313e-89	4.47323e-90	2.20607e-89	4.54501e-90	4.47712e-90	4.47321e-90	1.49108e-90
W	SYNE1	chr6.151771503.T.A	6.10171e-88	FALSE	0.393502	0.111464	0.407845	0.09897	0.499982	0.336967	6.10171e-88	6.10038e-88	6.03016e-88	2.19956e-89	6.10158e-88	2.0335e-88	2.01009e-88	7.33251e-90	2.0339e-88	2.00966e-88	7.33032e-90	2.03346e-88	7.28632e-90	2.01005e-88	7.33185e-90	6.69899e-89	2.44373e-90	6.77833e-89	2.42903e-90	6.70031e-89	2.44417e-90	2.42822e-90	6.69885e-89	2.44344e-90	2.42877e-90	8.09516e-91	2.233e-89	8.14576e-91	8.09675e-91	8.09407e-91	2.69838e-91
W	SYNE1	chr6.151773236.C.T	6.10158e-88	FALSE	0.032147	0.043043	0.051304	0.038815	0.027364	0.016046	6.10158e-88	6.1015e-88	6.09285e-88	2.42996e-89	6.10158e-88	2.03383e-88	2.03095e-88	8.10012e-90	2.03386e-88	2.03093e-88	8.09893e-90	2.03383e-88	8.0845e-90	2.03095e-88	8.09988e-90	6.76978e-89	2.69975e-90	6.77944e-89	2.69513e-90	6.76984e-89	2.70004e-90	2.69377e-90	6.76978e-89	2.69964e-90	2.69484e-90	8.9803e-91	2.25659e-89	8.99915e-91	8.98377e-91	8.97925e-91	2.99343e-91
W	SYNE1	chr6.151773703.A.G	2.00249e-81	FALSE	0.234206	0.418637	0.326435	0.434824	0.155438	0.155745	6.1015e-88	6.10081e-88	5.9843e-88	2.00249e-81	6.10158e-88	2.03358e-88	1.99474e-88	6.67409e-82	2.03383e-88	1.99455e-88	6.66913e-82	2.03361e-88	6.54474e-82	1.99476e-88	6.67498e-82	6.64841e-89	2.22272e-82	6.7786e-89	2.18096e-82	6.64912e-89	2.2247e-82	2.17763e-82	6.64848e-89	2.22304e-82	2.18157e-82	7.25661e-83	2.21613e-89	7.40906e-83	7.26984e-83	7.25872e-83	2.41886e-83
W	SYNE1	chr6.151773908.G.T	6.10162e-88	FALSE	0.024491	0.005833	0.029625	0.02584	0.025465	0.013045	6.10158e-88	6.10162e-88	6.08692e-88	2.15915e-89	6.10158e-88	2.03387e-88	2.02897e-88	7.19719e-90	2.03386e-88	2.02898e-88	7.19675e-90	2.03387e-88	7.18955e-90	2.02897e-88	7.19717e-90	6.76327e-89	2.39893e-90	6.77957e-89	2.39651e-90	6.76325e-89	2.39906e-90	2.39659e-90	6.76327e-89	2.39892e-90	2.39652e-90	7.98863e-91	2.25442e-89	7.99643e-91	7.98837e-91	7.98863e-91	2.66287e-91
W	SYNE1	chr6.151774032.G.A	1.17604e-76	FALSE	0.491222	0.373201	0.437945	0.475967	0.484239	0.471889	6.10165e-88	6.10044e-88	5.9542e-88	1.17604e-76	6.10158e-88	2.0335e-88	1.98476e-88	3.91864e-77	2.03388e-88	1.98434e-88	3.91765e-77	2.03348e-88	3.89572e-77	1.98473e-88	3.92015e-77	6.61456e-89	1.30534e-77	6.77834e-89	1.29854e-77	6.61586e-89	1.30621e-77	1.29837e-77	6.61448e-89	1.30588e-77	1.29858e-77	4.32764e-78	2.20486e-89	4.35114e-78	4.32846e-78	4.32789e-78	1.44255e-78
W	SYNE1	chr6.151774325.C.G	8.07988e-84	FALSE	0.303846	0.480263	0.344069	0.279327	0.180347	0.260411	6.10149e-88	6.10061e-88	7.2528e-88	8.07988e-84	6.10159e-88	2.03351e-88	2.41756e-88	2.69319e-84	2.03383e-88	2.41708e-88	2.69166e-84	2.03354e-88	3.04506e-84	2.41765e-88	2.6933e-84	8.0568e-89	8.97182e-85	6.77837e-89	1.01517e-84	8.05873e-89	8.9773e-85	1.01761e-84	8.0571e-89	8.97221e-85	1.01505e-84	3.39253e-85	2.68566e-89	2.99061e-85	3.38401e-85	3.39213e-85	1.13088e-85
W	SYNE1	chr6.151774559.A.G	2.12947e-82	FALSE	0.238156	0.423341	0.331564	0.438724	0.159159	0.162543	6.10151e-88	6.10074e-88	6.08798e-88	2.12947e-82	6.10158e-88	2.03356e-88	2.0293e-88	7.09708e-83	2.03384e-88	2.0291e-88	7.09272e-83	2.03358e-88	6.99264e-83	2.02932e-88	7.09823e-83	6.76357e-89	2.36382e-83	6.77852e-89	2.32978e-83	6.76432e-89	2.36569e-83	2.32588e-83	6.76363e-89	2.36424e-83	2.33087e-83	7.74916e-84	2.25452e-89	7.87939e-84	7.76588e-84	7.75291e-84	2.58304e-84
W	SYNE1	chr6.151774694.G.C	0.0377239	FALSE	0.418538	0.32024	0.419887	0.183944	0.488839	0.380328	6.10157e-88	6.10111e-88	6.06062e-88	0.0377239	6.10158e-88	2.0337e-88	2.0202e-88	0.0169415	2.03386e-88	2.02e-88	0.0125992	2.0337e-88	0.0125746	2.0202e-88	0.0125621	6.73334e-89	0.00598223	6.779e-89	0.00564718	6.73401e-89	0.0056416	0.00419973	6.73334e-89	0.00419556	0.00418733	0.00199408	2.24445e-89	0.00199211	0.00188053	0.00139851	0.000664037
W	SYNE1	chr6.151774852.G.A	0.260933	FALSE	0.422168	0.404319	0.39072	0.162975	0.490496	0.37745	6.10152e-88	6.1018e-88	6.01664e-88	0.260933	6.10158e-88	2.03391e-88	2.00553e-88	0.100477	2.03384e-88	2.00559e-88	0.0914428	2.03393e-88	0.0869774	2.00554e-88	0.0868938	6.68524e-89	0.0365375	6.77971e-89	0.0334922	6.68509e-89	0.0334597	0.0304809	6.68529e-89	0.0304514	0.0289645	0.0121791	2.22841e-89	0.0121673	0.0111532	0.0101504	0.00405576
W	SYNE1	chr6.151775620.C.T	2.58605e-73	FALSE	0.11221	0.133957	0.133718	0.417712	0.069589	0.150355	6.10169e-88	6.10114e-88	6.12972e-88	2.58605e-73	6.10158e-88	2.03375e-88	2.04327e-88	8.61361e-74	2.0339e-88	2.04311e-88	8.6121e-74	2.03371e-88	8.49189e-74	2.04324e-88	8.62016e-74	6.81049e-89	2.86844e-74	6.77917e-89	2.82706e-74	6.8109e-89	2.8712e-74	2.82636e-74	6.81037e-89	2.8707e-74	2.83062e-74	9.40908e-75	2.27016e-89	9.56146e-75	9.42349e-75	9.42117e-75	3.13635e-75
W	SYNE1	chr6.151776192.C.T	6.10165e-88	FALSE	0.116192	0.09855	0.062311	0.021551	0.144767	0.057937	6.10165e-88	6.10145e-88	6.09278e-88	1.43306e-89	6.10158e-88	2.03384e-88	2.03095e-88	4.77717e-90	2.03388e-88	2.03088e-88	4.77639e-90	2.03382e-88	4.77518e-90	2.03093e-88	4.77688e-90	6.76967e-89	1.59227e-90	6.77947e-89	1.59165e-90	6.76983e-89	1.59239e-90	1.59184e-90	6.76959e-89	1.59213e-90	1.59173e-90	5.30602e-91	2.25655e-89	5.30756e-91	5.30551e-91	5.30614e-91	1.76867e-91
W	SYNE1	chr6.151776270.A.G	6.10164e-88	FALSE	0.116483	0.10235	0.062848	0.021486	0.144292	0.057876	6.10164e-88	6.1014e-88	6.09439e-88	1.43407e-89	6.10158e-88	2.03382e-88	2.03148e-88	4.78051e-90	2.03388e-88	2.0314e-88	4.77976e-90	2.0338e-88	4.77947e-90	2.03146e-88	4.78023e-90	6.77138e-89	1.59338e-90	6.7794e-89	1.59306e-90	6.77161e-89	1.5935e-90	1.59329e-90	6.77132e-89	1.59325e-90	1.59316e-90	5.31075e-91	2.25713e-89	5.31127e-91	5.3102e-91	5.31095e-91	1.77025e-91
W	SYNE1	chr6.151776722.C.T	6.10165e-88	FALSE	0.1166	0.10299	0.062929	0.021552	0.144357	0.057753	6.10165e-88	6.10136e-88	6.09189e-88	1.40726e-89	6.10158e-88	2.03381e-88	2.03065e-88	4.69116e-90	2.03388e-88	2.03055e-88	4.69043e-90	2.03379e-88	4.68861e-90	2.03063e-88	4.69087e-90	6.76858e-89	1.56361e-90	6.77937e-89	1.56281e-90	6.76884e-89	1.56372e-90	1.56292e-90	6.7685e-89	1.56348e-90	1.56287e-90	5.20966e-91	2.25619e-89	5.21202e-91	5.20937e-91	5.20974e-91	1.73655e-91
W	SYNE1	chr6.151777041.G.C	6.10165e-88	FALSE	0.116656	0.103183	0.063128	0.021621	0.144379	0.057692	6.10165e-88	6.10131e-88	6.09152e-88	1.47819e-89	6.10158e-88	2.03379e-88	2.03053e-88	4.92762e-90	2.03388e-88	2.03041e-88	4.92686e-90	2.03377e-88	4.92478e-90	2.03051e-88	4.92731e-90	6.76812e-89	1.64242e-90	6.77931e-89	1.64154e-90	6.76843e-89	1.64254e-90	1.64162e-90	6.76804e-89	1.64229e-90	1.64159e-90	5.47199e-91	2.25604e-89	5.47473e-91	5.47181e-91	5.47206e-91	1.824e-91
W	SYNE1	chr6.151777209.C.T	6.10271e-88	FALSE	0.107552	0.282233	0.228625	0.214397	0.04899	0.159419	6.10153e-88	6.10271e-88	6.03994e-88	1.89082e-89	6.10158e-88	2.03422e-88	2.0133e-88	6.30287e-90	2.03384e-88	2.01374e-88	6.30161e-90	2.03424e-88	6.2607e-90	2.01332e-88	6.30273e-90	6.7124e-89	2.10065e-90	6.78073e-89	2.08726e-90	6.71101e-89	2.10096e-90	2.08343e-90	6.71248e-89	2.10054e-90	2.08691e-90	6.9462e-91	2.23748e-89	7.00217e-91	6.95758e-91	6.94481e-91	2.31541e-91
W	SYNE1	chr6.151777315.T.C	6.10166e-88	FALSE	0.116631	0.103121	0.063084	0.021346	0.144415	0.057631	6.10166e-88	6.10131e-88	6.0887e-88	1.38704e-89	6.10158e-88	2.0338e-88	2.02959e-88	4.62376e-90	2.03389e-88	2.02948e-88	4.62307e-90	2.03377e-88	4.61891e-90	2.02957e-88	4.62347e-90	6.765e-89	1.54115e-90	6.77932e-89	1.53968e-90	6.76531e-89	1.54125e-90	1.53956e-90	6.76492e-89	1.54102e-90	1.53964e-90	5.13211e-91	2.255e-89	5.13716e-91	5.13227e-91	5.13188e-91	1.7107e-91
W	SYNE1	chr6.151777916.C.T	9.92978e-75	FALSE	0.125344	0.203262	0.139808	0.467804	0.070762	0.156725	6.10153e-88	6.10126e-88	6.2144e-88	9.92978e-75	6.10158e-88	2.03374e-88	2.07145e-88	3.30917e-75	2.03384e-88	2.0714e-88	3.3061e-75	2.03375e-88	3.2608e-75	2.07146e-88	3.30992e-75	6.90461e-89	1.10177e-75	6.77913e-89	1.08644e-75	6.90481e-89	1.10306e-75	1.08445e-75	6.90465e-89	1.10203e-75	1.08693e-75	3.61316e-76	2.30153e-89	3.67257e-76	3.62145e-76	3.61483e-76	1.20438e-76
W	SYNE1	chr6.151778564.C.T	4.00823e-81	FALSE	0.33109	0.211524	0.335097	0.176671	0.366478	0.349277	6.10155e-88	6.10034e-88	6.10184e-88	4.00823e-81	6.10158e-88	2.03344e-88	2.03394e-88	1.33587e-81	2.03385e-88	2.03352e-88	1.33634e-81	2.03345e-88	1.33019e-81	2.03395e-88	1.33608e-81	6.77837e-89	4.45381e-82	6.77812e-89	4.43267e-82	6.77979e-89	4.4529e-82	4.43608e-82	6.77841e-89	4.45446e-82	4.43399e-82	1.47827e-82	2.25946e-89	1.4846e-82	1.47756e-82	1.4787e-82	4.92758e-83
W	SYNE1	chr6.151779274.G.T	7.89379e-76	FALSE	0.126517	0.200483	0.140591	0.464015	0.072841	0.182019	6.10153e-88	6.1012e-88	6.19634e-88	7.89379e-76	6.10158e-88	2.03372e-88	2.06543e-88	2.63083e-76	2.03384e-88	2.06536e-88	2.62856e-76	2.03373e-88	2.59478e-76	2.06544e-88	2.63126e-76	6.88446e-89	8.76034e-77	6.77906e-89	8.64642e-77	6.88474e-89	8.76941e-77	8.63191e-77	6.8845e-89	8.76185e-77	8.64922e-77	2.87633e-77	2.29481e-89	2.92011e-77	2.88212e-77	2.87729e-77	9.58773e-78
W	SYNE1	chr6.151781217.G.A	3.36535e-75	FALSE	0.392343	0.371895	0.386482	0.225176	0.416308	0.394904	6.1015e-88	6.10018e-88	6.18195e-88	3.36535e-75	6.10158e-88	2.03337e-88	2.06062e-88	1.12166e-75	2.03383e-88	2.06016e-88	1.12195e-75	2.03339e-88	1.11675e-75	2.06066e-88	1.12178e-75	6.86711e-89	3.73944e-76	6.77789e-89	3.72146e-76	6.86876e-89	3.73886e-76	3.72462e-76	6.86722e-89	3.73985e-76	3.72251e-76	1.2412e-76	2.28904e-89	1.24648e-76	1.24049e-76	1.24155e-76	4.13736e-77
W	SYNE1	chr6.151781505.C.G	2.95428e-84	FALSE	0.037828	0.027498	0.024584	0.017441	0.04501	0.0177	6.10157e-88	6.10155e-88	6.09119e-88	2.95428e-84	6.10158e-88	2.03385e-88	2.03039e-88	9.8482e-85	2.03386e-88	2.03038e-88	9.84198e-85	2.03385e-88	9.85114e-85	2.0304e-88	9.84759e-85	6.76794e-89	3.28087e-85	6.77949e-89	3.2839e-85	6.76798e-89	3.28273e-85	3.28199e-85	6.76795e-89	3.28066e-85	3.28371e-85	1.09406e-85	2.25598e-89	1.09363e-85	1.09463e-85	1.094e-85	3.64687e-86
W	SYNE1	chr6.151783953.A.G	6.10279e-88	FALSE	0.12822	0.087552	0.076197	0.017502	0.162777	0.072942	6.10158e-88	6.10116e-88	6.10279e-88	1.25572e-89	6.10158e-88	2.03372e-88	2.03426e-88	4.18583e-90	2.03386e-88	2.03413e-88	4.18569e-90	2.03372e-88	4.1883e-90	2.03426e-88	4.18573e-90	6.78042e-89	1.39526e-90	6.77906e-89	1.39603e-90	6.78088e-89	1.39528e-90	1.39595e-90	6.78042e-89	1.39523e-90	1.3961e-90	4.6529e-91	2.26014e-89	4.65086e-91	4.65342e-91	4.65318e-91	1.55097e-91
W	SYNE1	chr6.151784207.T.C	6.64833e-85	FALSE	0.025119	0.095738	0.018336	0.015949	0.019141	0.013256	6.10156e-88	6.10151e-88	6.09895e-88	6.64833e-85	6.10158e-88	2.03383e-88	2.03298e-88	2.21632e-85	2.03385e-88	2.03296e-88	2.21719e-85	2.03384e-88	2.22934e-85	2.03298e-88	2.21611e-85	6.77652e-89	7.39135e-86	6.77943e-89	7.4317e-86	6.77658e-89	7.38775e-86	7.43402e-86	6.77655e-89	7.39065e-86	7.43114e-86	2.47819e-86	2.25884e-89	2.46378e-86	2.47723e-86	2.47801e-86	8.26063e-87
W	SYNE1	chr6.151786020.G.A	6.1017e-88	FALSE	0.113991	0.200025	0.065363	0.008382	0.108781	0.041217	6.1017e-88	6.1013e-88	6.10162e-88	8.28847e-89	6.10158e-88	2.03381e-88	2.03391e-88	2.76332e-89	2.0339e-88	2.03378e-88	2.76318e-89	2.03377e-88	2.76319e-89	2.03387e-88	2.76282e-89	6.7794e-89	9.21204e-90	6.77936e-89	9.21209e-90	6.77971e-89	9.21106e-90	9.21166e-90	6.77926e-89	9.21061e-90	9.21062e-90	3.07097e-90	2.2598e-89	3.07068e-90	3.0707e-90	3.07055e-90	1.02366e-90
W	SYNE1	chr6.151786698.A.T	1.53841e-87	FALSE	0.065882	0.155468	0.05576	0.073738	0.053174	0.046668	6.10161e-88	6.10122e-88	6.12265e-88	1.53841e-87	6.10158e-88	2.03375e-88	2.04089e-88	5.12687e-88	2.03387e-88	2.04076e-88	5.12799e-88	2.03374e-88	5.0998e-88	2.04088e-88	5.12804e-88	6.80256e-89	1.70894e-88	6.77917e-89	1.69892e-88	6.80295e-89	1.70896e-88	1.69998e-88	6.80252e-89	1.70933e-88	1.69993e-88	5.66323e-89	2.26752e-89	5.69647e-89	5.66306e-89	5.66657e-89	1.88774e-89
W	SYNE1	chr6.151786801.A.G	6.10365e-88	FALSE	0.240961	0.469701	0.370311	0.38078	0.17887	0.17173	6.10163e-88	6.10365e-88	6.07711e-88	1.54845e-89	6.10158e-88	2.03457e-88	2.02572e-88	5.16186e-90	2.03388e-88	2.02632e-88	5.16419e-90	2.03455e-88	5.14439e-90	2.02571e-88	5.16148e-90	6.75447e-89	1.72135e-90	6.78189e-89	1.71555e-90	6.75242e-89	1.72062e-90	1.71876e-90	6.75443e-89	1.7214e-90	1.7148e-90	5.73115e-91	2.2515e-89	5.73783e-91	5.71851e-91	5.72923e-91	1.91039e-91
W	SYNE1	chr6.151786933.C.T	6.10158e-88	FALSE	0.122225	0.184519	0.278933	0.33787	0.068924	0.125918	6.10157e-88	6.10141e-88	6.04187e-88	1.44391e-89	6.10158e-88	2.0338e-88	2.01395e-88	4.81289e-90	2.03386e-88	2.01391e-88	4.81234e-90	2.0338e-88	4.78699e-90	2.01396e-88	4.81304e-90	6.71302e-89	1.60401e-90	6.77934e-89	1.59551e-90	6.71318e-89	1.6043e-90	1.59501e-90	6.71303e-89	1.60411e-90	1.59566e-90	5.31604e-91	2.23767e-89	5.34671e-91	5.31837e-91	5.31671e-91	1.77201e-91
W	SYNE1	chr6.151787408.G.A	6.10158e-88	FALSE	0.121776	0.182491	0.278187	0.337428	0.068707	0.125857	6.10156e-88	6.10137e-88	6.04215e-88	1.40511e-89	6.10158e-88	2.03378e-88	2.01404e-88	4.6836e-90	2.03385e-88	2.01399e-88	4.68309e-90	2.03379e-88	4.65857e-90	2.01405e-88	4.68372e-90	6.71328e-89	1.56095e-90	6.77928e-89	1.55273e-90	6.71348e-89	1.5612e-90	1.55224e-90	6.7133e-89	1.56103e-90	1.55285e-90	5.17355e-91	2.23776e-89	5.20316e-91	5.17575e-91	5.17412e-91	1.72452e-91
W	SYNE1	chr6.151787904.G.C	1.9944e-84	FALSE	0.275109	0.10138	0.203212	0.093929	0.34759	0.297648	6.10157e-88	6.1025e-88	6.20344e-88	1.9944e-84	6.10158e-88	2.03416e-88	2.06781e-88	6.64738e-85	2.03386e-88	2.06823e-88	6.65476e-85	2.03417e-88	6.76583e-85	2.0678e-88	6.64801e-85	6.89408e-89	2.21811e-85	6.78054e-89	2.25567e-85	6.89267e-89	2.2158e-85	2.25157e-85	6.89406e-89	2.21825e-85	2.25526e-85	7.50676e-86	2.29802e-89	7.39369e-86	7.51887e-86	7.50518e-86	2.50224e-86
W	SYNE1	chr6.151788413.C.T	6.10158e-88	FALSE	0.122281	0.184498	0.2787	0.3377	0.069048	0.126041	6.10156e-88	6.10147e-88	6.04357e-88	1.42266e-89	6.10158e-88	2.03382e-88	2.01452e-88	4.74209e-90	2.03385e-88	2.0145e-88	4.74156e-90	2.03382e-88	4.71706e-90	2.01452e-88	4.74221e-90	6.71498e-89	1.58043e-90	6.77939e-89	1.5722e-90	6.71506e-89	1.5807e-90	1.57161e-90	6.715e-89	1.58052e-90	1.57235e-90	5.23808e-91	2.23833e-89	5.26811e-91	5.24068e-91	5.23871e-91	1.74602e-91
W	SYNE1	chr6.151788800.C.T	7.9485e-82	FALSE	0.054504	0.007994	0.094249	0.244644	0.027875	0.083967	6.10158e-88	6.1014e-88	6.04672e-88	7.9485e-82	6.10158e-88	2.0338e-88	2.01557e-88	2.64957e-82	2.03386e-88	2.01551e-88	2.64718e-82	2.0338e-88	2.63588e-82	2.01557e-88	2.6495e-82	6.71837e-89	8.82415e-83	6.77933e-89	8.78649e-83	6.71857e-89	8.83189e-83	8.77839e-83	6.71837e-89	8.82393e-83	8.78627e-83	2.92621e-83	2.23946e-89	2.94138e-83	2.92883e-83	2.92613e-83	9.75402e-84
W	SYNE1	chr6.151789466.T.G	6.10166e-88	FALSE	0.031388	0.161824	0.024663	0.00514	0.014985	0.007648	6.10166e-88	6.10165e-88	6.10159e-88	2.57405e-89	6.10158e-88	2.03391e-88	2.03389e-88	8.57981e-90	2.03389e-88	2.03388e-88	8.57964e-90	2.03388e-88	8.57991e-90	2.03386e-88	8.58018e-90	6.77969e-89	2.85968e-90	6.77969e-89	2.85982e-90	6.77962e-89	2.85994e-90	2.85974e-90	6.77961e-89	2.85988e-90	2.85997e-90	9.53172e-91	2.2599e-89	9.53228e-91	9.53272e-91	9.53248e-91	3.17724e-91
W	SYNE1	chr6.151791289.G.A	6.10158e-88	FALSE	0.025163	0.00619	0.009824	0.00514	0.027266	0.012127	6.10158e-88	6.10152e-88	6.10154e-88	2.02243e-89	6.10158e-88	2.03384e-88	2.03385e-88	6.74143e-90	2.03386e-88	2.03383e-88	6.74146e-90	2.03384e-88	6.74146e-90	2.03385e-88	6.74145e-90	6.77942e-89	2.24715e-90	6.77947e-89	2.24715e-90	6.77949e-89	2.24714e-90	2.24716e-90	6.77942e-89	2.24715e-90	2.24715e-90	7.4905e-91	2.25981e-89	7.49049e-91	7.49049e-91	7.49052e-91	2.49683e-91
W	SYNE1	chr6.151792193.A.G	6.10166e-88	FALSE	0.030857	0.163904	0.024744	0.00514	0.015009	0.007478	6.10159e-88	6.10166e-88	6.10159e-88	2.52337e-89	6.10158e-88	2.03389e-88	2.03386e-88	8.41111e-90	2.03386e-88	2.03389e-88	8.41101e-90	2.03389e-88	8.41111e-90	2.03386e-88	8.41122e-90	6.77964e-89	2.80358e-90	6.77963e-89	2.80364e-90	6.77955e-89	2.8037e-90	2.80359e-90	6.77963e-89	2.80367e-90	2.8037e-90	9.34493e-91	2.25988e-89	9.34528e-91	9.34547e-91	9.34528e-91	3.11498e-91
W	SYNE1	chr6.151792204.A.C	6.10165e-88	FALSE	0.030659	0.161991	0.024633	0.00514	0.015016	0.007478	6.10162e-88	6.10165e-88	6.10159e-88	2.52558e-89	6.10158e-88	2.03389e-88	2.03387e-88	8.41848e-90	2.03387e-88	2.03388e-88	8.41838e-90	2.03388e-88	8.41848e-90	2.03386e-88	8.41861e-90	6.77965e-89	2.80602e-90	6.77965e-89	2.80609e-90	6.77958e-89	2.80616e-90	2.80604e-90	6.77961e-89	2.80613e-90	2.80616e-90	9.35304e-91	2.25988e-89	9.35342e-91	9.35364e-91	9.35346e-91	3.11768e-91
W	SYNE1	chr6.151792986.C.T	6.10166e-88	FALSE	0.042041	0.115171	0.033997	0.096377	0.01934	0.141781	6.10155e-88	6.10166e-88	6.07923e-88	3.16459e-89	6.10158e-88	2.03388e-88	2.0264e-88	1.0549e-89	2.03385e-88	2.02646e-88	1.05465e-89	2.03389e-88	1.05008e-89	2.02641e-88	1.05486e-89	6.75484e-89	3.51567e-90	6.77959e-89	3.50078e-90	6.75467e-89	3.51634e-90	3.4975e-90	6.75486e-89	3.51551e-90	3.50026e-90	1.16601e-90	2.25161e-89	1.17189e-90	1.16693e-90	1.16583e-90	3.88671e-91
W	SYNE1	chr6.151793063.C.T	6.10166e-88	FALSE	0.042041	0.115174	0.033997	0.096382	0.01934	0.141719	6.10155e-88	6.10166e-88	6.07924e-88	3.13174e-89	6.10158e-88	2.03388e-88	2.0264e-88	1.04395e-89	2.03385e-88	2.02646e-88	1.04371e-89	2.03389e-88	1.03922e-89	2.02641e-88	1.04391e-89	6.75484e-89	3.47918e-90	6.77959e-89	3.4646e-90	6.75467e-89	3.47984e-90	3.46135e-90	6.75486e-89	3.47903e-90	3.46408e-90	1.15396e-90	2.25161e-89	1.15973e-90	1.15486e-90	1.15378e-90	3.84654e-91
W	SYNE1	chr6.151793166.A.G	6.10509e-88	FALSE	0.288093	0.397854	0.407437	0.449852	0.197454	0.314858	6.10151e-88	6.10509e-88	6.0293e-88	9.03146e-90	6.10158e-88	2.03501e-88	2.00975e-88	3.01043e-90	2.03384e-88	2.01105e-88	3.01203e-90	2.03503e-88	2.99467e-90	2.00976e-88	3.01049e-90	6.70341e-89	1.00404e-90	6.78336e-89	9.98428e-91	6.69913e-89	1.00348e-90	9.95369e-91	6.70346e-89	1.00401e-90	9.98219e-91	3.31873e-91	2.23446e-89	3.34679e-91	3.32808e-91	3.31788e-91	1.10624e-91
W	SYNE1	chr6.151793217.C.T	6.10165e-88	FALSE	0.042047	0.115149	0.034058	0.096393	0.019348	0.141352	6.10155e-88	6.10165e-88	6.07927e-88	3.22839e-89	6.10158e-88	2.03387e-88	2.02641e-88	1.07617e-89	2.03385e-88	2.02647e-88	1.07591e-89	2.03388e-88	1.07117e-89	2.02642e-88	1.07613e-89	6.75486e-89	3.58653e-90	6.77957e-89	3.57104e-90	6.7547e-89	3.58722e-90	3.56777e-90	6.75488e-89	3.58638e-90	3.57055e-90	1.18943e-90	2.25162e-89	1.19551e-90	1.19035e-90	1.18925e-90	3.96475e-91
W	SYNE1	chr6.151793313.A.G	6.10546e-88	FALSE	0.2878	0.398363	0.406349	0.448741	0.197457	0.314246	6.10152e-88	6.10546e-88	6.00949e-88	9.14828e-90	6.10158e-88	2.03513e-88	2.00314e-88	3.04937e-90	2.03384e-88	2.00455e-88	3.05114e-90	2.03516e-88	3.02786e-90	2.00316e-88	3.04943e-90	6.68178e-89	1.01708e-90	6.78378e-89	1.0095e-90	6.67712e-89	1.01646e-90	1.00669e-90	6.68182e-89	1.01705e-90	1.00928e-90	3.35651e-91	2.22725e-89	3.39027e-91	3.36498e-91	3.35561e-91	1.11883e-91
W	SYNE1	chr6.151795108.T.G	6.10227e-88	FALSE	0.03512	0.043059	0.027517	0.096025	0.019077	0.140617	6.10158e-88	6.10227e-88	6.06665e-88	2.37375e-89	6.10158e-88	2.03409e-88	2.02221e-88	7.91244e-90	2.03386e-88	2.02248e-88	7.91248e-90	2.03409e-88	7.88543e-90	2.02222e-88	7.91249e-90	6.74158e-89	2.63744e-90	6.78029e-89	2.62825e-90	6.74071e-89	2.63748e-90	2.62626e-90	6.74158e-89	2.63749e-90	2.62847e-90	8.75332e-91	2.24719e-89	8.79148e-91	8.76081e-91	8.75419e-91	2.91777e-91
W	SYNE1	chr6.151795520.A.G	6.10171e-88	FALSE	0.136711	0.207135	0.28083	0.311182	0.070507	0.126776	6.10155e-88	6.10171e-88	6.01589e-88	1.40683e-89	6.10158e-88	2.0339e-88	2.00529e-88	4.68934e-90	2.03385e-88	2.00539e-88	4.68888e-90	2.0339e-88	4.65009e-90	2.00529e-88	4.68944e-90	6.6846e-89	1.56289e-90	6.77965e-89	1.54971e-90	6.68428e-89	1.56311e-90	1.54773e-90	6.68462e-89	1.56296e-90	1.55003e-90	5.15788e-91	2.2282e-89	5.20964e-91	5.16568e-91	5.15907e-91	1.71929e-91
W	SYNE1	chr6.151796323.G.A	6.10158e-88	FALSE	0.132426	0.198268	0.280287	0.31099	0.068518	0.12647	6.10155e-88	6.10134e-88	5.99449e-88	1.31543e-89	6.10158e-88	2.03377e-88	1.99815e-88	4.38467e-90	2.03385e-88	1.99812e-88	4.3843e-90	2.03378e-88	4.34134e-90	1.99816e-88	4.38475e-90	6.66036e-89	1.46137e-90	6.77924e-89	1.4468e-90	6.6605e-89	1.46156e-90	1.44559e-90	6.66039e-89	1.46143e-90	1.44711e-90	4.81749e-91	2.22012e-89	4.87123e-91	4.82266e-91	4.81863e-91	1.60583e-91
W	SYNE1	chr6.151796550.T.C	6.10158e-88	FALSE	0.222185	0.426373	0.344044	0.311965	0.163553	0.165238	6.10158e-88	6.10104e-88	5.98544e-88	1.5976e-89	6.10158e-88	2.03368e-88	1.99514e-88	5.32563e-90	2.03386e-88	1.995e-88	5.32595e-90	2.03368e-88	5.27813e-90	1.99514e-88	5.32533e-90	6.64999e-89	1.77535e-90	6.77893e-89	1.75897e-90	6.65047e-89	1.77521e-90	1.75814e-90	6.64998e-89	1.77532e-90	1.75937e-90	5.85889e-91	2.21666e-89	5.91783e-91	5.86324e-91	5.86045e-91	1.95296e-91
W	SYNE1	chr6.151797984.T.G	6.10299e-88	FALSE	0.287376	0.40789	0.399265	0.447665	0.195454	0.309162	6.10153e-88	6.10299e-88	6.04819e-88	8.11008e-90	6.10158e-88	2.03431e-88	2.01605e-88	2.70333e-90	2.03384e-88	2.01663e-88	2.7039e-90	2.03433e-88	2.69255e-90	2.01605e-88	2.70336e-90	6.72205e-89	9.01323e-91	6.78104e-89	8.97748e-91	6.72013e-89	9.0111e-91	8.95168e-91	6.72207e-89	9.01299e-91	8.9751e-91	2.98478e-91	2.24067e-89	3.00441e-91	2.99247e-91	2.98387e-91	9.94922e-92
W	SYNE1	chr6.151797989.T.C	6.10158e-88	FALSE	0.026626	0.007137	0.015328	0.096573	0.01143	0.135473	6.10158e-88	6.10149e-88	6.09317e-88	7.59659e-89	6.10158e-88	2.03383e-88	2.03106e-88	2.53211e-89	2.03386e-88	2.03102e-88	2.5323e-89	2.03383e-88	2.51337e-89	2.03106e-88	2.5322e-89	6.77008e-89	8.44072e-90	6.77943e-89	8.37718e-90	6.77019e-89	8.44036e-90	8.37888e-90	6.77007e-89	8.44101e-90	8.3779e-90	2.79272e-90	2.25669e-89	2.81357e-90	2.79239e-90	2.79296e-90	9.30905e-91
W	SYNE1	chr6.151800902.A.G	6.10299e-88	FALSE	0.281917	0.387757	0.399271	0.439454	0.190281	0.309101	6.10151e-88	6.10299e-88	6.08945e-88	7.79612e-90	6.10158e-88	2.03431e-88	2.0298e-88	2.59869e-90	2.03384e-88	2.03041e-88	2.5991e-90	2.03433e-88	2.59697e-90	2.02981e-88	2.59871e-90	6.76795e-89	8.66387e-91	6.78102e-89	8.65878e-91	6.76595e-89	8.66229e-91	8.62982e-91	6.76799e-89	8.66366e-91	8.65652e-91	2.87744e-91	2.25597e-89	2.88796e-91	2.88624e-91	2.87659e-91	9.59138e-92
W	SYNE1	chr6.151802836.A.G	6.10163e-88	FALSE	0.103545	0.115791	0.057138	0.009173	0.10778	0.039809	6.10154e-88	6.10149e-88	6.10163e-88	3.17532e-89	6.10158e-88	2.03382e-88	2.03387e-88	1.05842e-89	2.03385e-88	2.03385e-88	1.0586e-89	2.03383e-88	1.05856e-89	2.03388e-88	1.05844e-89	6.77946e-89	3.52863e-90	6.77939e-89	3.52848e-90	6.77955e-89	3.52808e-90	3.52897e-90	6.7795e-89	3.52867e-90	3.52853e-90	1.17631e-90	2.25982e-89	1.17621e-90	1.17616e-90	1.17632e-90	3.92103e-91
W	SYNE1	chr6.151804096.G.A	6.1016e-88	FALSE	0.066869	0.167392	0.050602	0.133519	0.024594	0.144006	6.1016e-88	6.10156e-88	6.03586e-88	2.68551e-88	6.10158e-88	2.03386e-88	2.01196e-88	8.95416e-89	2.03387e-88	2.01196e-88	8.94695e-89	2.03385e-88	8.83734e-89	2.01195e-88	8.95169e-89	6.70654e-89	2.98317e-89	6.77953e-89	2.94705e-89	6.70652e-89	2.98472e-89	2.94336e-89	6.70652e-89	2.98232e-89	2.94577e-89	9.81553e-90	2.23551e-89	9.94391e-90	9.82347e-90	9.81118e-90	3.27184e-90
W	SYNE1	chr6.151804452.T.C	6.91625e-88	FALSE	0.046343	0.142209	0.042905	0.131652	0.012618	0.140556	6.10155e-88	6.10132e-88	6.02592e-88	6.91625e-88	6.10158e-88	2.03376e-88	2.00863e-88	2.30575e-88	2.03385e-88	2.00855e-88	2.30541e-88	2.03377e-88	2.27716e-88	2.00864e-88	2.30542e-88	6.69514e-89	7.6858e-89	6.7792e-89	7.59208e-89	6.69543e-89	7.68582e-89	7.59056e-89	6.69517e-89	7.68469e-89	7.59052e-89	2.53071e-89	2.23171e-89	2.56193e-89	2.53069e-89	2.53018e-89	8.43567e-90
W	SYNE1	chr6.151805689.T.G	6.10158e-88	FALSE	0.172368	0.384813	0.244076	0.295451	0.108555	0.205169	6.10149e-88	6.10054e-88	5.95169e-88	1.40638e-89	6.10158e-88	2.03349e-88	1.98387e-88	4.68794e-90	2.03383e-88	1.98356e-88	4.68732e-90	2.03351e-88	4.62562e-90	1.9839e-88	4.68795e-90	6.61177e-89	1.56244e-90	6.77828e-89	1.54188e-90	6.61289e-89	1.56265e-90	1.54159e-90	6.61187e-89	1.56244e-90	1.54187e-90	5.13869e-91	2.20393e-89	5.20814e-91	5.13962e-91	5.13865e-91	1.7129e-91
W	SYNE1	chr6.151806301.T.C	6.10268e-88	FALSE	0.039391	0.134356	0.028227	0.101911	0.012196	0.137983	6.10154e-88	6.1014e-88	6.10268e-88	3.85001e-88	6.10158e-88	2.03379e-88	2.03421e-88	1.28346e-88	2.03385e-88	2.03416e-88	1.28349e-88	2.0338e-88	1.26837e-88	2.03422e-88	1.28333e-88	6.78049e-89	4.27873e-89	6.77929e-89	4.22876e-89	6.78071e-89	4.2782e-89	4.22901e-89	6.78052e-89	4.27831e-89	4.22789e-89	1.40996e-89	2.26016e-89	1.42624e-89	1.40958e-89	1.40967e-89	4.69984e-90
W	SYNE1	chr6.151807496.C.G	6.10158e-88	FALSE	0.144204	0.164171	0.153714	0.162714	0.006731	0.028785	6.10153e-88	6.10091e-88	6.01498e-88	2.86606e-88	6.10158e-88	2.03362e-88	2.00497e-88	9.55289e-89	2.03384e-88	2.00477e-88	9.55726e-89	2.03364e-88	9.56727e-89	2.00499e-88	9.55355e-89	6.68252e-89	3.18553e-89	6.77873e-89	3.18889e-89	6.68325e-89	3.18429e-89	3.19019e-89	6.68257e-89	3.18575e-89	3.18909e-89	1.06333e-89	2.22751e-89	1.06184e-89	1.06296e-89	1.0634e-89	3.54443e-90
W	SYNE1	chr6.151807942.T.C	1.22315e-85	FALSE	0.440678	0.455278	0.448102	0.386202	0.450802	0.470603	6.10151e-88	6.10384e-88	6.07788e-88	1.22315e-85	6.10158e-88	2.03459e-88	2.02593e-88	4.07712e-86	2.03383e-88	2.02685e-88	4.08252e-86	2.03461e-88	4.09924e-86	2.02596e-88	4.07717e-86	6.75607e-89	1.36082e-86	6.78196e-89	1.36643e-86	6.75311e-89	1.35904e-86	1.36327e-86	6.75614e-89	1.36084e-86	1.36641e-86	4.5443e-87	2.25202e-89	4.53608e-87	4.55475e-87	4.54423e-87	1.51476e-87
W	SYNE1	chr6.151808453.C.T	1.4587e-87	FALSE	0.09817	0.30426	0.196949	0.295855	0.014789	0.16928	6.10152e-88	6.10075e-88	5.94845e-88	1.4587e-87	6.10158e-88	2.03356e-88	1.9828e-88	4.86305e-88	2.03384e-88	1.98254e-88	4.86335e-88	2.03358e-88	4.79353e-88	1.98282e-88	4.86233e-88	6.60842e-89	1.62135e-88	6.77854e-89	1.59809e-88	6.60933e-89	1.62102e-88	1.59821e-88	6.60848e-89	1.62111e-88	1.59784e-88	5.32817e-89	2.20281e-89	5.40449e-89	5.32697e-89	5.32735e-89	1.77606e-89
W	SYNE1	chr6.151808611.G.T	5.00167e-87	FALSE	0.041676	0.135351	0.029089	0.101885	0.015267	0.138658	6.10155e-88	6.10139e-88	6.10559e-88	5.00167e-87	6.10158e-88	2.03379e-88	2.03519e-88	1.6674e-87	2.03385e-88	2.03513e-88	1.66753e-87	2.0338e-88	1.64116e-87	2.03519e-88	1.66722e-87	6.78373e-89	5.55901e-88	6.77929e-89	5.47157e-88	6.78394e-89	5.55799e-88	5.47238e-88	6.78375e-89	5.55843e-88	5.47051e-88	1.82447e-88	2.26124e-89	1.853e-88	1.82385e-88	1.82412e-88	6.08156e-89
W	SYNE1	chr6.151809783.A.G	1.19625e-82	FALSE	0.375333	0.408841	0.40348	0.386173	0.365078	0.435142	6.1015e-88	6.10253e-88	6.07315e-88	1.19625e-82	6.10158e-88	2.03415e-88	2.02436e-88	3.98714e-83	2.03383e-88	2.0248e-88	3.99251e-83	2.03417e-88	4.01618e-83	2.02438e-88	3.98748e-83	6.74925e-89	1.33075e-83	6.78049e-89	1.33887e-83	6.74784e-89	1.32905e-83	1.33662e-83	6.74932e-89	1.33084e-83	1.33872e-83	4.45598e-84	2.24975e-89	4.43584e-84	4.46289e-84	4.45537e-84	1.48532e-84
W	SYNE1	chr6.151810186.G.A	6.10158e-88	FALSE	0.146243	0.170865	0.153629	0.164424	0.006739	0.028907	6.10154e-88	6.10092e-88	6.0128e-88	2.92996e-88	6.10158e-88	2.03362e-88	2.00425e-88	9.76338e-89	2.03385e-88	2.00405e-88	9.77166e-89	2.03364e-88	9.77341e-89	2.00427e-88	9.76652e-89	6.68012e-89	3.25618e-89	6.77875e-89	3.25685e-89	6.68084e-89	3.25446e-89	3.25934e-89	6.68017e-89	3.25722e-89	3.2578e-89	1.08613e-89	2.22671e-89	1.08539e-89	1.08562e-89	1.08645e-89	3.62044e-90
W	SYNE1	chr6.151810285.A.T	6.10158e-88	FALSE	0.039909	0.132092	0.02808	0.105739	0.012031	0.138045	6.10154e-88	6.10139e-88	6.08628e-88	3.97394e-88	6.10158e-88	2.03378e-88	2.02875e-88	1.32471e-88	2.03385e-88	2.02869e-88	1.32477e-88	2.0338e-88	1.30873e-88	2.02876e-88	1.32464e-88	6.76227e-89	4.41609e-89	6.77928e-89	4.36283e-89	6.76248e-89	4.41568e-89	4.36327e-89	6.76231e-89	4.41589e-89	4.36243e-89	1.45455e-89	2.25409e-89	1.47203e-89	1.45427e-89	1.45442e-89	4.8485e-90
W	SYNE1	chr6.151810964.T.G	6.10161e-88	FALSE	0.117357	0.274634	0.075265	0.006363	0.112561	0.043055	6.10152e-88	6.10161e-88	6.10129e-88	2.4861e-89	6.10158e-88	2.03385e-88	2.03374e-88	8.28717e-90	2.03384e-88	2.03378e-88	8.28857e-90	2.03387e-88	8.29042e-90	2.03376e-88	8.28699e-90	6.77919e-89	2.76289e-90	6.77949e-89	2.76346e-90	6.77914e-89	2.76239e-90	2.76352e-90	6.77926e-89	2.76286e-90	2.76347e-90	9.21158e-91	2.25973e-89	9.20962e-91	9.21154e-91	9.21172e-91	3.07053e-91
W	SYNE1	chr6.151811182.C.T	6.10158e-88	FALSE	0.081769	0.0745	0.045563	0.013121	0.095001	0.036685	6.10156e-88	6.10131e-88	6.09924e-88	6.83072e-89	6.10158e-88	2.03376e-88	2.03307e-88	2.27691e-89	2.03385e-88	2.03299e-88	2.27666e-89	2.03377e-88	2.27698e-89	2.03308e-88	2.27691e-89	6.77661e-89	7.58887e-90	6.77921e-89	7.58993e-90	6.7769e-89	7.58971e-90	7.58922e-90	6.77663e-89	7.58886e-90	7.58992e-90	2.52974e-90	2.25887e-89	2.52962e-90	2.52998e-90	2.52974e-90	8.43248e-91
W	SYNE1	chr6.151811474.G.A	6.10158e-88	FALSE	0.205706	0.41868	0.272304	0.3005	0.127595	0.212396	6.10149e-88	6.10062e-88	5.94985e-88	9.40017e-90	6.10158e-88	2.03351e-88	1.98325e-88	3.13337e-90	2.03383e-88	1.98297e-88	3.1332e-90	2.03354e-88	3.09222e-90	1.98328e-88	3.13339e-90	6.60982e-89	1.04439e-90	6.77837e-89	1.03073e-90	6.61084e-89	1.04446e-90	1.03057e-90	6.60991e-89	1.0444e-90	1.03074e-90	3.43519e-91	2.20327e-89	3.4813e-91	3.43576e-91	3.43524e-91	1.14506e-91
W	SYNE1	chr6.151812052.C.T	1.54074e-87	FALSE	0.098068	0.302777	0.196857	0.295821	0.01498	0.169157	6.1015e-88	6.10075e-88	5.94836e-88	1.54074e-87	6.10158e-88	2.03356e-88	1.98276e-88	5.13562e-88	2.03383e-88	1.98252e-88	5.13688e-88	2.03358e-88	5.06359e-88	1.98279e-88	5.13578e-88	6.6083e-89	1.71224e-88	6.77852e-89	1.6878e-88	6.6092e-89	1.71187e-88	1.68825e-88	6.60839e-89	1.71229e-88	1.68786e-88	5.62732e-89	2.20277e-89	5.70746e-89	5.62601e-89	5.62751e-89	1.87577e-89
W	SYNE1	chr6.151812216.A.G	9.89835e-87	FALSE	0.114383	0.463259	0.214725	0.295991	0.015938	0.171668	6.10149e-88	6.10063e-88	5.94828e-88	9.89835e-87	6.10158e-88	2.03352e-88	1.98273e-88	3.29913e-87	2.03383e-88	1.98245e-88	3.29908e-87	2.03354e-88	3.253e-87	1.98276e-88	3.29945e-87	6.60808e-89	1.09959e-87	6.77838e-89	1.08422e-87	6.60911e-89	1.09971e-87	1.08421e-87	6.60818e-89	1.09969e-87	1.08433e-87	3.61366e-88	2.20269e-89	3.66528e-88	3.61407e-88	3.61403e-88	1.20455e-88
W	SYNE1	chr6.151812482.C.A	2.53045e-82	FALSE	0.071475	0.006648	0.094227	0.263632	0.02838	0.084824	6.10158e-88	6.10141e-88	6.03054e-88	2.53045e-82	6.10158e-88	2.0338e-88	2.01018e-88	8.43471e-83	2.03386e-88	2.01015e-88	8.4275e-83	2.0338e-88	8.24967e-83	2.01018e-88	8.43483e-83	6.70048e-89	2.80913e-83	6.77934e-89	2.74982e-83	6.7006e-89	2.81157e-83	2.7457e-83	6.70049e-89	2.80917e-83	2.74989e-83	9.1521e-84	2.2335e-89	9.36376e-84	9.16609e-84	9.15233e-84	3.0507e-84
W	SYNE1	chr6.151816242.T.C	6.10265e-88	FALSE	0.023649	0.07793	0.016694	0.005766	0.018743	0.007308	6.10156e-88	6.10178e-88	6.10265e-88	2.82201e-89	6.10158e-88	2.03392e-88	2.03421e-88	9.40691e-90	2.03385e-88	2.03429e-88	9.40533e-90	2.03393e-88	9.402e-90	2.03422e-88	9.40669e-90	6.78093e-89	3.1352e-90	6.77973e-89	3.13415e-90	6.7807e-89	3.13564e-90	3.13304e-90	6.78096e-89	3.13511e-90	3.134e-90	1.0444e-90	2.26031e-89	1.04507e-90	1.04472e-90	1.04435e-90	3.48135e-91
W	SYNE1	chr6.151816269.A.G	6.10158e-88	FALSE	0.144413	0.164456	0.153535	0.163078	0.006753	0.028907	6.10153e-88	6.10091e-88	6.01579e-88	2.96252e-88	6.10158e-88	2.03362e-88	2.00525e-88	9.87404e-89	2.03384e-88	2.00505e-88	9.87951e-89	2.03364e-88	9.89775e-89	2.00526e-88	9.87505e-89	6.68343e-89	3.29283e-89	6.77873e-89	3.29895e-89	6.68415e-89	3.29135e-89	3.30056e-89	6.68348e-89	3.29317e-89	3.29925e-89	1.10009e-89	2.22781e-89	1.09761e-89	1.09965e-89	1.10019e-89	3.66696e-90
W	SYNE1	chr6.151816438.A.G	6.10457e-88	FALSE	0.03918	0.13476	0.02836	0.102108	0.012039	0.137494	6.10154e-88	6.10141e-88	6.10457e-88	2.88081e-88	6.10158e-88	2.03379e-88	2.03485e-88	9.60302e-89	2.03385e-88	2.03479e-88	9.60431e-89	2.0338e-88	9.49515e-89	2.03485e-88	9.60269e-89	6.7826e-89	3.20154e-89	6.7793e-89	3.16528e-89	6.78281e-89	3.20101e-89	3.1662e-89	6.78263e-89	3.20144e-89	3.16504e-89	1.05548e-89	2.26086e-89	1.06718e-89	1.05509e-89	1.0554e-89	3.51825e-90
W	SYNE1	chr6.151816513.A.G	6.10158e-88	FALSE	0.204593	0.418884	0.272605	0.301402	0.127588	0.212335	6.10152e-88	6.10063e-88	5.9504e-88	1.00067e-89	6.10158e-88	2.03352e-88	1.98345e-88	3.33556e-90	2.03384e-88	1.98316e-88	3.33539e-90	2.03354e-88	3.29215e-90	1.98347e-88	3.33555e-90	6.61048e-89	1.11179e-90	6.77841e-89	1.09735e-90	6.61149e-89	1.11185e-90	1.09717e-90	6.61054e-89	1.1118e-90	1.09738e-90	3.6571e-91	2.20349e-89	3.70597e-91	3.65782e-91	3.65724e-91	1.21903e-91
W	SYNE1	chr6.151816805.G.T	6.1052e-88	FALSE	0.037641	0.116154	0.026807	0.102032	0.012152	0.137127	6.10154e-88	6.1014e-88	6.1052e-88	2.89287e-88	6.10158e-88	2.03379e-88	2.03505e-88	9.64313e-89	2.03385e-88	2.035e-88	9.64302e-89	2.0338e-88	9.53689e-89	2.03506e-88	9.6429e-89	6.7833e-89	3.21442e-89	6.77928e-89	3.17913e-89	6.7835e-89	3.21438e-89	3.1791e-89	6.78333e-89	3.21434e-89	3.17895e-89	1.05976e-89	2.2611e-89	1.07147e-89	1.05971e-89	1.0597e-89	3.53251e-90
W	SYNE1	chr6.151816903.G.A	6.10265e-88	FALSE	0.023675	0.078132	0.016719	0.005766	0.018747	0.007308	6.10156e-88	6.10176e-88	6.10265e-88	2.81997e-89	6.10158e-88	2.03391e-88	2.03421e-88	9.40014e-90	2.03385e-88	2.03428e-88	9.39855e-90	2.03392e-88	9.3952e-90	2.03422e-88	9.39988e-90	6.78092e-89	3.13296e-90	6.77971e-89	3.13191e-90	6.7807e-89	3.13338e-90	3.13079e-90	6.78094e-89	3.13285e-90	3.13173e-90	1.04366e-90	2.26031e-89	1.04432e-90	1.04397e-90	1.0436e-90	3.47888e-91
W	SYNE1	chr6.151818751.T.C	6.10158e-88	FALSE	0.18601	0.386676	0.250206	0.301325	0.126367	0.209456	6.10149e-88	6.10062e-88	5.95069e-88	1.19445e-89	6.10158e-88	2.03351e-88	1.98353e-88	3.98145e-90	2.03383e-88	1.98325e-88	3.98136e-90	2.03354e-88	3.93028e-90	1.98356e-88	3.9815e-90	6.61075e-89	1.32711e-90	6.77836e-89	1.31009e-90	6.61177e-89	1.32715e-90	1.30989e-90	6.61084e-89	1.32712e-90	1.31009e-90	4.36631e-91	2.20358e-89	4.42369e-91	4.36696e-91	4.36631e-91	1.45543e-91
W	SYNE1	chr6.151818833.A.C	6.10183e-88	FALSE	0.268383	0.06584	0.185961	0.137089	0.332137	0.233648	6.10157e-88	6.10183e-88	6.07689e-88	8.35886e-89	6.10158e-88	2.03394e-88	2.02563e-88	2.7862e-89	2.03386e-88	2.02575e-88	2.78726e-89	2.03394e-88	2.78638e-89	2.02563e-88	2.78629e-89	6.7525e-89	9.29074e-90	6.77979e-89	9.28862e-90	6.75207e-89	9.28735e-90	9.28053e-90	6.7525e-89	9.29087e-90	9.28792e-90	3.09379e-90	2.25083e-89	3.09691e-90	3.0962e-90	3.0935e-90	1.03126e-90
W	SYNE1	chr6.151818907.A.G	6.10158e-88	FALSE	0.186176	0.388239	0.250605	0.30133	0.126366	0.209518	6.10149e-88	6.10062e-88	5.95073e-88	1.20505e-89	6.10158e-88	2.03351e-88	1.98355e-88	4.01679e-90	2.03383e-88	1.98327e-88	4.0167e-90	2.03354e-88	3.9652e-90	1.98358e-88	4.01684e-90	6.6108e-89	1.33889e-90	6.77837e-89	1.32173e-90	6.61182e-89	1.33893e-90	1.32153e-90	6.61089e-89	1.3389e-90	1.32173e-90	4.40509e-91	2.2036e-89	4.46296e-91	4.40576e-91	4.4051e-91	1.46836e-91
W	SYNE1	chr6.151819074.A.G	6.42755e-82	FALSE	0.070004	0.006508	0.094496	0.263967	0.02805	0.085559	6.10158e-88	6.10144e-88	6.01908e-88	6.42755e-82	6.10158e-88	2.03381e-88	2.00636e-88	2.14251e-82	2.03386e-88	2.00633e-88	2.14051e-82	2.03381e-88	2.09479e-82	2.00636e-88	2.14252e-82	6.68778e-89	7.13498e-83	6.77937e-89	6.98257e-83	6.68786e-89	7.14168e-83	6.97151e-83	6.68779e-89	7.13502e-83	6.98264e-83	2.32381e-83	2.22926e-89	2.37833e-83	2.32752e-83	2.32384e-83	7.74605e-84
W	SYNE1	chr6.151819329.A.G	6.10158e-88	FALSE	0.18972	0.423683	0.25478	0.301329	0.126478	0.209946	6.10149e-88	6.10052e-88	5.95081e-88	1.3517e-89	6.10158e-88	2.03347e-88	1.98357e-88	4.50561e-90	2.03383e-88	1.98326e-88	4.50544e-90	2.03351e-88	4.44805e-90	1.9836e-88	4.50568e-90	6.61077e-89	1.50179e-90	6.77825e-89	1.48268e-90	6.61191e-89	1.50187e-90	1.48249e-90	6.61087e-89	1.50181e-90	1.48268e-90	4.94162e-91	2.20359e-89	5.00597e-91	4.94227e-91	4.94161e-91	1.64721e-91
W	SYNE1	chr6.151819411.G.A	6.1224e-88	FALSE	0.030326	0.046979	0.020613	0.098544	0.011972	0.136575	6.1016e-88	6.10146e-88	6.1224e-88	1.0608e-88	6.10158e-88	2.03382e-88	2.0408e-88	3.53543e-89	2.03387e-88	2.04077e-88	3.53555e-89	2.03382e-88	3.50936e-89	2.0408e-88	3.53601e-89	6.80256e-89	1.17832e-89	6.77941e-89	1.16928e-89	6.80267e-89	1.17848e-89	1.16941e-89	6.80254e-89	1.17852e-89	1.16978e-89	3.89634e-90	2.26752e-89	3.92772e-90	3.89759e-90	3.89803e-90	1.29878e-90
W	SYNE1	chr6.151819732.C.T	6.10158e-88	FALSE	0.075112	0.167684	0.154332	0.163352	0.0061	0.029091	6.10153e-88	6.10089e-88	6.01291e-88	9.76827e-89	6.10158e-88	2.03361e-88	2.00429e-88	3.25633e-89	2.03384e-88	2.00408e-88	3.25554e-89	2.03363e-88	3.2211e-89	2.0043e-88	3.25609e-89	6.68021e-89	1.08526e-89	6.77871e-89	1.07381e-89	6.68096e-89	1.08544e-89	1.07348e-89	6.68026e-89	1.08518e-89	1.0737e-89	3.57863e-90	2.22674e-89	3.61753e-90	3.57936e-90	3.57827e-90	1.19288e-90
W	SYNE1	chr6.151819805.G.A	6.10158e-88	FALSE	0.144373	0.164356	0.153373	0.163128	0.006768	0.028478	6.10153e-88	6.10091e-88	6.01387e-88	2.981e-88	6.10158e-88	2.03362e-88	2.00461e-88	9.93543e-89	2.03384e-88	2.0044e-88	9.9405e-89	2.03364e-88	9.94612e-89	2.00462e-88	9.93665e-89	6.68129e-89	3.31309e-89	6.77873e-89	3.315e-89	6.68202e-89	3.31181e-89	3.31652e-89	6.68135e-89	3.3135e-89	3.31537e-89	1.10538e-89	2.2271e-89	1.10436e-89	1.105e-89	1.10551e-89	3.68461e-90
W	SYNE1	chr6.151820522.G.T	6.10158e-88	FALSE	0.143996	0.164355	0.153514	0.163135	0.006774	0.028846	6.10154e-88	6.10091e-88	6.01385e-88	2.98758e-88	6.10158e-88	2.03362e-88	2.0046e-88	9.95933e-89	2.03385e-88	2.0044e-88	9.96294e-89	2.03364e-88	9.96807e-89	2.00462e-88	9.95859e-89	6.68128e-89	3.32122e-89	6.77874e-89	3.32291e-89	6.68201e-89	3.31977e-89	3.32399e-89	6.68133e-89	3.32098e-89	3.32269e-89	1.10807e-89	2.22709e-89	1.10707e-89	1.10764e-89	1.108e-89	3.69357e-90
W	SYNE1	chr6.151821821.G.A	6.10158e-88	FALSE	0.185609	0.385584	0.25001	0.300903	0.12652	0.20915	6.10151e-88	6.10061e-88	5.94958e-88	1.15177e-89	6.10158e-88	2.03351e-88	1.98317e-88	3.83918e-90	2.03384e-88	1.98288e-88	3.83908e-90	2.03354e-88	3.78912e-90	1.98319e-88	3.83924e-90	6.60953e-89	1.27968e-90	6.77837e-89	1.26304e-90	6.61057e-89	1.27973e-90	1.26288e-90	6.6096e-89	1.27969e-90	1.26304e-90	4.20964e-91	2.20317e-89	4.26559e-91	4.21014e-91	4.20961e-91	1.40321e-91
W	SYNE1	chr6.151824180.G.C	6.10158e-88	FALSE	0.186528	0.383022	0.248389	0.301586	0.122777	0.209273	6.1015e-88	6.10064e-88	5.95348e-88	1.32196e-89	6.10158e-88	2.03352e-88	1.98447e-88	4.40647e-90	2.03383e-88	1.98419e-88	4.40645e-90	2.03355e-88	4.35154e-90	1.98449e-88	4.40655e-90	6.61389e-89	1.4688e-90	6.7784e-89	1.45053e-90	6.61489e-89	1.46882e-90	1.45025e-90	6.61397e-89	1.46882e-90	1.45051e-90	4.83424e-91	2.20463e-89	4.89599e-91	4.83509e-91	4.83416e-91	1.61141e-91
W	SYNE1	chr6.151824189.T.C	6.10158e-88	FALSE	0.187947	0.383554	0.250028	0.301619	0.124675	0.209273	6.1015e-88	6.10061e-88	5.95011e-88	1.31053e-89	6.10158e-88	2.03351e-88	1.98335e-88	4.36835e-90	2.03383e-88	1.98306e-88	4.3683e-90	2.03354e-88	4.31208e-90	1.98337e-88	4.36843e-90	6.61012e-89	1.45608e-90	6.77837e-89	1.43736e-90	6.61115e-89	1.45612e-90	1.43716e-90	6.6102e-89	1.4561e-90	1.43736e-90	4.79057e-91	2.20337e-89	4.8536e-91	4.79121e-91	4.79054e-91	1.59686e-91
W	SYNE1	chr6.151824264.T.C	6.10158e-88	FALSE	0.187853	0.382762	0.249873	0.301822	0.124604	0.209273	6.1015e-88	6.10066e-88	5.95076e-88	1.30521e-89	6.10158e-88	2.03353e-88	1.98356e-88	4.35064e-90	2.03383e-88	1.98329e-88	4.35064e-90	2.03355e-88	4.29499e-90	1.98359e-88	4.35071e-90	6.61089e-89	1.4502e-90	6.77843e-89	1.43167e-90	6.61187e-89	1.45021e-90	1.43144e-90	6.61098e-89	1.45021e-90	1.43166e-90	4.77148e-91	2.20363e-89	4.83399e-91	4.77221e-91	4.77146e-91	1.59049e-91
W	SYNE1	chr6.151824470.C.A	6.10158e-88	FALSE	0.187871	0.382903	0.249789	0.30183	0.124625	0.208721	6.1015e-88	6.10063e-88	5.9516e-88	1.34598e-89	6.10158e-88	2.03352e-88	1.98384e-88	4.48652e-90	2.03383e-88	1.98356e-88	4.48649e-90	2.03354e-88	4.42967e-90	1.98386e-88	4.48659e-90	6.61179e-89	1.49548e-90	6.77839e-89	1.47656e-90	6.6128e-89	1.49551e-90	1.47632e-90	6.61187e-89	1.4955e-90	1.47656e-90	4.92107e-91	2.20393e-89	4.98494e-91	4.92186e-91	4.92105e-91	1.64036e-91
W	SYNE1	chr6.151824781.C.T	1.35645e-87	FALSE	0.098185	0.302933	0.196495	0.29658	0.015	0.168177	6.1015e-88	6.10078e-88	5.9491e-88	1.35645e-87	6.10158e-88	2.03357e-88	1.98301e-88	4.52114e-88	2.03383e-88	1.98277e-88	4.52291e-88	2.03359e-88	4.46563e-88	1.98303e-88	4.52151e-88	6.60916e-89	1.50751e-88	6.77856e-89	1.48843e-88	6.61002e-89	1.50704e-88	1.48897e-88	6.60924e-89	1.50763e-88	1.48854e-88	4.96286e-89	2.20305e-89	5.02504e-89	4.96142e-89	4.96324e-89	1.65429e-89
W	SYNE1	chr6.151825445.T.C	6.10158e-88	FALSE	0.144701	0.164462	0.153525	0.163715	0.006783	0.028846	6.10153e-88	6.10091e-88	6.01278e-88	2.99796e-88	6.10158e-88	2.03362e-88	2.00424e-88	9.99188e-89	2.03384e-88	2.00404e-88	9.99768e-89	2.03364e-88	9.99537e-89	2.00426e-88	9.9932e-89	6.68008e-89	3.33212e-89	6.77873e-89	3.33139e-89	6.68081e-89	3.33063e-89	3.33314e-89	6.68014e-89	3.33256e-89	3.33179e-89	1.11091e-89	2.22669e-89	1.11071e-89	1.11046e-89	1.11105e-89	3.70304e-90
W	SYNE1	chr6.151825586.T.C	6.10158e-88	FALSE	0.186156	0.386909	0.250312	0.301934	0.126402	0.209334	6.10149e-88	6.10066e-88	5.95155e-88	1.32185e-89	6.10158e-88	2.03352e-88	1.98382e-88	4.40612e-90	2.03383e-88	1.98356e-88	4.40611e-90	2.03355e-88	4.35023e-90	1.98385e-88	4.40617e-90	6.61175e-89	1.46869e-90	6.77841e-89	1.45007e-90	6.61273e-89	1.46871e-90	1.44984e-90	6.61185e-89	1.4687e-90	1.45008e-90	4.83276e-91	2.20392e-89	4.89563e-91	4.83356e-91	4.83278e-91	1.61092e-91
W	SYNE1	chr6.151826072.C.T	6.10174e-88	FALSE	0.155603	0.231167	0.187371	0.262689	0.117	0.178711	6.10154e-88	6.10174e-88	5.99604e-88	5.2437e-89	6.10158e-88	2.0339e-88	1.99867e-88	1.7478e-89	2.03384e-88	1.99877e-88	1.74856e-89	2.03391e-88	1.73613e-89	1.99868e-88	1.7479e-89	6.66252e-89	5.82835e-90	6.77966e-89	5.78765e-90	6.66222e-89	5.826e-90	5.7834e-90	6.66256e-89	5.82855e-90	5.7871e-90	1.92803e-90	2.22084e-89	1.94278e-90	1.92922e-90	1.9278e-90	6.42675e-91
W	SYNE1	chr6.151826083.G.T	6.10158e-88	FALSE	0.185864	0.384498	0.25002	0.301443	0.126433	0.209334	6.10149e-88	6.10062e-88	5.95012e-88	1.25303e-89	6.10158e-88	2.03351e-88	1.98334e-88	4.17672e-90	2.03383e-88	1.98306e-88	4.17663e-90	2.03354e-88	4.12273e-90	1.98337e-88	4.17675e-90	6.61012e-89	1.3922e-90	6.77837e-89	1.37423e-90	6.61114e-89	1.39224e-90	1.37406e-90	6.61021e-89	1.39221e-90	1.37424e-90	4.58017e-91	2.20337e-89	4.64067e-91	4.58077e-91	4.58021e-91	1.52672e-91
W	SYNE1	chr6.151826963.G.A	6.10158e-88	FALSE	0.185515	0.383592	0.249967	0.301443	0.126505	0.209211	6.10151e-88	6.10062e-88	5.95008e-88	1.15901e-89	6.10158e-88	2.03352e-88	1.98333e-88	3.86334e-90	2.03384e-88	1.98305e-88	3.86324e-90	2.03354e-88	3.81325e-90	1.98336e-88	3.86338e-90	6.61009e-89	1.28773e-90	6.77839e-89	1.27108e-90	6.61111e-89	1.28778e-90	1.27091e-90	6.61017e-89	1.28775e-90	1.27108e-90	4.23635e-91	2.20336e-89	4.29245e-91	4.23693e-91	4.23635e-91	1.41211e-91
W	SYNE1	chr6.151827735.C.T	6.10158e-88	FALSE	0.039602	0.13478	0.028383	0.102927	0.012213	0.136759	6.10154e-88	6.1014e-88	6.09615e-88	3.49768e-88	6.10158e-88	2.03379e-88	2.03204e-88	1.16599e-88	2.03385e-88	2.03199e-88	1.16608e-88	2.0338e-88	1.1524e-88	2.03205e-88	1.16589e-88	6.77324e-89	3.88725e-89	6.77929e-89	3.84196e-89	6.77345e-89	3.88662e-89	3.84264e-89	6.77327e-89	3.88694e-89	3.84132e-89	1.28109e-89	2.25774e-89	1.29575e-89	1.28065e-89	1.28088e-89	4.27028e-90
W	SYNE1	chr6.151828300.T.C	6.10158e-88	FALSE	0.168946	0.343081	0.23807	0.30064	0.108422	0.204373	6.10151e-88	6.10062e-88	5.94611e-88	1.62701e-89	6.10158e-88	2.03351e-88	1.98201e-88	5.42347e-90	2.03384e-88	1.98172e-88	5.42255e-90	2.03354e-88	5.34958e-90	1.98204e-88	5.42338e-90	6.60566e-89	1.80756e-90	6.77838e-89	1.78323e-90	6.60671e-89	1.80782e-90	1.7829e-90	6.60574e-89	1.80752e-90	1.7832e-90	5.94316e-91	2.20189e-89	6.02519e-91	5.94412e-91	5.943e-91	1.98105e-91
W	SYNE1	chr6.151828737.C.T	6.10158e-88	FALSE	0.188845	0.418044	0.254162	0.301663	0.126623	0.209579	6.1015e-88	6.10049e-88	5.95052e-88	1.18164e-89	6.10158e-88	2.03347e-88	1.98348e-88	3.93876e-90	2.03383e-88	1.98315e-88	3.93851e-90	2.0335e-88	3.88806e-90	1.9835e-88	3.9388e-90	6.61042e-89	1.31282e-90	6.77823e-89	1.29601e-90	6.6116e-89	1.31292e-90	1.29585e-90	6.6105e-89	1.31284e-90	1.29602e-90	4.31948e-91	2.20347e-89	4.37608e-91	4.32005e-91	4.31949e-91	1.43983e-91
W	SYNE1	chr6.151829788.G.A	6.10158e-88	FALSE	0.189351	0.419835	0.254422	0.300993	0.12656	0.209824	6.10149e-88	6.1005e-88	5.95428e-88	1.2252e-89	6.10158e-88	2.03347e-88	1.98473e-88	4.08395e-90	2.03383e-88	1.98441e-88	4.08372e-90	2.0335e-88	4.03326e-90	1.98476e-88	4.08399e-90	6.6146e-89	1.36123e-90	6.77823e-89	1.34441e-90	6.61576e-89	1.36132e-90	1.3442e-90	6.6147e-89	1.36124e-90	1.34442e-90	4.48065e-91	2.20487e-89	4.53743e-91	4.48136e-91	4.48067e-91	1.49355e-91
W	SYNE1	chr6.151829789.G.A	6.10158e-88	FALSE	0.168312	0.342704	0.238124	0.296549	0.108488	0.204312	6.10151e-88	6.10061e-88	5.94797e-88	1.58687e-89	6.10158e-88	2.03351e-88	1.98263e-88	5.28965e-90	2.03384e-88	1.98234e-88	5.28878e-90	2.03354e-88	5.21912e-90	1.98266e-88	5.28958e-90	6.60773e-89	1.76296e-90	6.77838e-89	1.73972e-90	6.60878e-89	1.76322e-90	1.73948e-90	6.60781e-89	1.76293e-90	1.73971e-90	5.79834e-91	2.20258e-89	5.87654e-91	5.79908e-91	5.79826e-91	1.93278e-91
W	SYNE1	chr6.151830049.A.G	6.10158e-88	FALSE	0.189281	0.419888	0.254261	0.301035	0.126454	0.209823	6.10149e-88	6.10049e-88	5.95433e-88	1.21853e-89	6.10158e-88	2.03347e-88	1.98475e-88	4.06172e-90	2.03383e-88	1.98443e-88	4.06147e-90	2.0335e-88	4.01132e-90	1.98478e-88	4.06175e-90	6.61466e-89	1.35381e-90	6.77822e-89	1.3371e-90	6.61582e-89	1.35391e-90	1.3369e-90	6.61475e-89	1.35382e-90	1.33711e-90	4.45628e-91	2.20488e-89	4.51271e-91	4.45698e-91	4.45632e-91	1.48543e-91
W	SYNE1	chr6.151830061.A.G	6.10158e-88	FALSE	0.144395	0.164642	0.153792	0.162823	0.006791	0.028846	6.10153e-88	6.1009e-88	6.00778e-88	3.01391e-88	6.10158e-88	2.03362e-88	2.00258e-88	1.00448e-88	2.03384e-88	2.00237e-88	1.00499e-88	2.03363e-88	9.98552e-89	2.00259e-88	1.00464e-88	6.67452e-89	3.34944e-89	6.77872e-89	3.328e-89	6.67526e-89	3.34827e-89	3.32964e-89	6.67457e-89	3.34996e-89	3.3285e-89	1.10971e-89	2.22484e-89	1.11648e-89	1.10933e-89	1.10988e-89	3.69904e-90
W	SYNE1	chr6.151830728.T.C	6.10158e-88	FALSE	0.226455	0.43614	0.284061	0.304702	0.157106	0.224338	6.10152e-88	6.10056e-88	5.95135e-88	1.57445e-89	6.10158e-88	2.0335e-88	1.98376e-88	5.24819e-90	2.03384e-88	1.98346e-88	5.24812e-90	2.03352e-88	5.18207e-90	1.98378e-88	5.24817e-90	6.61145e-89	1.74937e-90	6.77833e-89	1.72733e-90	6.61253e-89	1.7494e-90	1.72705e-90	6.61151e-89	1.74937e-90	1.72735e-90	5.75671e-91	2.20381e-89	5.83125e-91	5.75775e-91	5.75683e-91	1.9189e-91
W	SYNE1	chr6.151830794.T.C	6.10158e-88	FALSE	0.176908	0.343491	0.249913	0.258644	0.12428	0.208476	6.10152e-88	6.10053e-88	5.97644e-88	3.8619e-89	6.10158e-88	2.03349e-88	1.99213e-88	1.28728e-89	2.03384e-88	1.9918e-88	1.28707e-89	2.03351e-88	1.2744e-89	1.99215e-88	1.2873e-89	6.63927e-89	4.29013e-90	6.7783e-89	4.24799e-90	6.64042e-89	4.29092e-90	4.24768e-90	6.63934e-89	4.29022e-90	4.248e-90	1.41589e-90	2.21309e-89	1.43004e-90	1.416e-90	1.41589e-90	4.71962e-91
W	SYNE1	chr6.151831058.G.C	6.10158e-88	FALSE	0.223901	0.415164	0.284061	0.30156	0.152388	0.224277	6.10149e-88	6.10052e-88	5.95186e-88	1.34411e-89	6.10158e-88	2.03348e-88	1.98392e-88	4.48036e-90	2.03383e-88	1.98361e-88	4.48025e-90	2.03351e-88	4.42369e-90	1.98395e-88	4.48038e-90	6.61195e-89	1.49341e-90	6.77826e-89	1.47455e-90	6.61307e-89	1.49345e-90	1.47431e-90	6.61204e-89	1.49342e-90	1.47456e-90	4.91431e-91	2.20398e-89	4.97802e-91	4.91515e-91	4.91437e-91	1.6381e-91
W	SYNE1	chr6.151831620.T.C	6.10158e-88	FALSE	0.0631	0.166383	0.037967	0.159558	0.028223	0.039503	6.10153e-88	6.10135e-88	6.01161e-88	2.67661e-89	6.10158e-88	2.03377e-88	2.00385e-88	8.92194e-90	2.03384e-88	2.00379e-88	8.92141e-90	2.03378e-88	8.85691e-90	2.00387e-88	8.92203e-90	6.67925e-89	2.97377e-90	6.77922e-89	2.95229e-90	6.67951e-89	2.97398e-90	2.95221e-90	6.67931e-89	2.9738e-90	2.9523e-90	9.84065e-91	2.22642e-89	9.91258e-91	9.84095e-91	9.84071e-91	3.28022e-91
W	SYNE1	chr6.151831853.A.G	6.10158e-88	FALSE	0.215362	0.419768	0.156244	0.302065	0.152239	0.222869	6.10149e-88	6.10087e-88	5.95533e-88	1.39016e-89	6.10158e-88	2.03359e-88	1.98508e-88	4.63383e-90	2.03383e-88	1.98488e-88	4.63388e-90	2.03363e-88	4.57715e-90	1.98511e-88	4.63387e-90	6.61619e-89	1.54461e-90	6.77865e-89	1.5257e-90	6.61693e-89	1.54461e-90	1.52546e-90	6.61628e-89	1.54463e-90	1.52571e-90	5.08483e-91	2.20539e-89	5.14872e-91	5.08567e-91	5.08487e-91	1.69494e-91
W	SYNE1	chr6.151832021.G.A	6.11595e-88	FALSE	0.055768	0.158173	0.038871	0.11009	0.030166	0.141842	6.10154e-88	6.10184e-88	6.11595e-88	9.13e-89	6.10158e-88	2.03393e-88	2.03863e-88	3.04347e-89	2.03384e-88	2.03878e-88	3.04197e-89	2.03395e-88	3.0273e-89	2.03865e-88	3.04333e-89	6.79587e-89	1.01404e-89	6.77978e-89	1.00926e-89	6.79544e-89	1.01449e-89	1.00759e-89	6.79591e-89	1.01399e-89	1.0091e-89	3.35916e-90	2.26529e-89	3.38014e-90	3.36418e-90	3.35861e-90	1.11972e-90
W	SYNE1	chr6.151832562.G.A	6.10158e-88	FALSE	0.071589	0.187685	0.054553	0.192047	0.02842	0.042565	6.10152e-88	6.1013e-88	6.01051e-88	2.42319e-89	6.10158e-88	2.03375e-88	2.00348e-88	8.07718e-90	2.03384e-88	2.00341e-88	8.07665e-90	2.03377e-88	8.00567e-90	2.0035e-88	8.0773e-90	6.67798e-89	2.69218e-90	6.77915e-89	2.66846e-90	6.67828e-89	2.6924e-90	2.66797e-90	6.67805e-89	2.69222e-90	2.66856e-90	8.8929e-91	2.226e-89	8.97392e-91	8.89487e-91	8.89324e-91	2.9643e-91
W	SYNE1	chr6.151832829.T.C	6.10158e-88	FALSE	0.063008	0.165995	0.037952	0.15947	0.028298	0.039442	6.10154e-88	6.10135e-88	6.01271e-88	2.33476e-89	6.10158e-88	2.03377e-88	2.00422e-88	7.78242e-90	2.03385e-88	2.00416e-88	7.78214e-90	2.03378e-88	7.72567e-90	2.00423e-88	7.78254e-90	6.68048e-89	2.594e-90	6.77923e-89	2.57523e-90	6.68074e-89	2.59414e-90	2.57521e-90	6.68052e-89	2.59405e-90	2.57522e-90	8.58402e-91	2.22683e-89	8.64668e-91	8.58409e-91	8.58402e-91	2.86134e-91
W	SYNE1	chr6.151836746.C.T	9.50277e-81	FALSE	0.428009	0.444307	0.356385	0.40894	0.437249	0.4006	6.10152e-88	6.10194e-88	5.9294e-88	9.50277e-81	6.10158e-88	2.03396e-88	1.97644e-88	3.16799e-81	2.03384e-88	1.97661e-88	3.17118e-81	2.03398e-88	3.12821e-81	1.97646e-88	3.16759e-81	6.58862e-89	1.05716e-81	6.77986e-89	1.04279e-81	6.58814e-89	1.056e-81	1.04328e-81	6.58868e-89	1.05706e-81	1.04274e-81	3.47766e-82	2.1962e-89	3.52386e-82	3.47597e-82	3.47759e-82	1.15922e-82
W	SYNE1	chr6.151838491.A.T	2.44692e-81	FALSE	0.435587	0.490021	0.359305	0.400261	0.441277	0.413217	6.10149e-88	6.10037e-88	5.92655e-88	2.44692e-81	6.10158e-88	2.03342e-88	1.97549e-88	8.15663e-82	2.03383e-88	1.97513e-88	8.15863e-82	2.03345e-88	8.03581e-82	1.97552e-88	8.1564e-82	6.58365e-89	2.71961e-82	6.77808e-89	2.67867e-82	6.58495e-89	2.71888e-82	2.67923e-82	6.58375e-89	2.71954e-82	2.6786e-82	8.93095e-83	2.19455e-89	9.06536e-83	8.92889e-83	8.93076e-83	2.97698e-83
W	SYNE1	chr6.151838765.T.G	2.44949e-81	FALSE	0.435478	0.49003	0.359346	0.39927	0.441343	0.413339	6.10149e-88	6.10036e-88	5.92617e-88	2.44949e-81	6.10158e-88	2.03342e-88	1.97536e-88	8.16525e-82	2.03383e-88	1.97499e-88	8.16716e-82	2.03345e-88	8.03618e-82	1.97539e-88	8.16495e-82	6.58321e-89	2.72247e-82	6.77807e-89	2.67884e-82	6.58453e-89	2.72175e-82	2.67958e-82	6.58331e-89	2.72238e-82	2.67873e-82	8.93227e-83	2.1944e-89	9.07491e-83	8.92947e-83	8.93193e-83	2.97742e-83
W	SYNE1	chr6.151839621.A.G	2.33691e-77	FALSE	0.245226	0.140203	0.243667	0.0251	0.310547	0.236281	6.10155e-88	6.10095e-88	6.08707e-88	2.33691e-77	6.10158e-88	2.03364e-88	2.02901e-88	7.78879e-78	2.03385e-88	2.0288e-88	7.79517e-78	2.03365e-88	7.75889e-78	2.02902e-88	7.78968e-78	6.76264e-89	2.59812e-78	6.77879e-89	2.58589e-78	6.76338e-89	2.59626e-78	2.58884e-78	6.76268e-89	2.59839e-78	2.5863e-78	8.62822e-79	2.25421e-89	8.66041e-79	8.61964e-79	8.62948e-79	2.87608e-79
W	SYNE1	chr6.151839931.G.A	2.57124e-81	FALSE	0.429376	0.453476	0.352371	0.396864	0.441066	0.414258	6.10149e-88	6.10143e-88	5.9244e-88	2.57124e-81	6.10158e-88	2.03378e-88	1.97477e-88	8.57101e-82	2.03383e-88	1.97475e-88	8.57828e-82	2.03381e-88	8.43181e-82	1.9748e-88	8.57079e-82	6.58239e-89	2.85948e-82	6.77926e-89	2.8107e-82	6.58256e-89	2.857e-82	2.81353e-82	6.58248e-89	2.85942e-82	2.8106e-82	9.37868e-83	2.19413e-89	9.53159e-83	9.36899e-83	9.37844e-83	3.12623e-83
W	SYNE1	chr6.151841092.G.A	2.10037e-81	FALSE	0.431232	0.490008	0.338072	0.367848	0.449417	0.41193	6.10151e-88	6.10189e-88	5.92845e-88	2.10037e-81	6.10158e-88	2.03394e-88	1.97612e-88	7.00101e-82	2.03383e-88	1.97625e-88	7.00877e-82	2.03396e-88	6.8954e-82	1.97615e-88	7.00122e-82	6.58742e-89	2.3362e-82	6.77979e-89	2.2984e-82	6.58708e-89	2.33367e-82	2.30097e-82	6.58749e-89	2.33626e-82	2.29847e-82	7.66972e-83	2.1958e-89	7.78733e-83	7.66132e-83	7.66991e-83	2.55657e-83
W	SYNE1	chr6.151841182.C.T	1.16762e-76	FALSE	0.247697	0.146705	0.243042	0.025355	0.315875	0.236588	6.10154e-88	6.101e-88	6.08933e-88	1.16762e-76	6.10158e-88	2.03365e-88	2.02976e-88	3.89205e-77	2.03385e-88	2.02957e-88	3.89512e-77	2.03366e-88	3.87486e-77	2.02978e-88	3.89206e-77	6.76519e-89	1.29837e-77	6.77884e-89	1.29161e-77	6.76588e-89	1.29735e-77	1.29308e-77	6.76523e-89	1.29837e-77	1.29162e-77	4.31024e-78	2.25506e-89	4.3279e-78	4.30539e-78	4.31026e-78	1.43675e-78
W	SYNE1	chr6.151842200.T.C	3.64896e-81	FALSE	0.442298	0.463358	0.359693	0.398724	0.450285	0.415421	6.10151e-88	6.10047e-88	5.924e-88	3.64896e-81	6.10158e-88	2.03346e-88	1.97464e-88	1.21625e-81	2.03384e-88	1.9743e-88	1.21678e-81	2.03349e-88	1.19612e-81	1.97467e-88	1.21632e-81	6.58093e-89	4.05572e-82	6.77821e-89	3.98679e-82	6.58215e-89	4.05418e-82	3.98905e-82	6.58101e-89	4.05592e-82	3.98706e-82	1.3296e-82	2.19364e-89	1.35191e-82	1.32893e-82	1.32968e-82	4.432e-83
W	SYNE1	chr6.151842246.A.G	2.60756e-75	FALSE	0.301599	0.284557	0.272417	0.193347	0.332838	0.358096	6.10152e-88	6.10166e-88	5.98375e-88	2.60756e-75	6.10158e-88	2.03386e-88	1.99456e-88	8.69158e-76	2.03384e-88	1.99462e-88	8.70326e-76	2.03388e-88	8.62333e-76	1.99458e-88	8.69186e-76	6.64867e-89	2.901e-76	6.77955e-89	2.87437e-76	6.64854e-89	2.89719e-76	2.87724e-76	6.64873e-89	2.90108e-76	2.87444e-76	9.5906e-77	2.21622e-89	9.67001e-77	9.58124e-77	9.59079e-77	3.19686e-77
W	SYNE1	chr6.151843104.C.T	1.5198e-81	FALSE	0.434884	0.492114	0.358409	0.398081	0.441089	0.415115	6.1015e-88	6.10051e-88	5.92345e-88	1.5198e-81	6.10158e-88	2.03348e-88	1.97446e-88	5.06642e-82	2.03383e-88	1.97414e-88	5.06791e-82	2.0335e-88	4.98523e-82	1.97448e-88	5.06599e-82	6.58037e-89	1.68943e-82	6.77825e-89	1.6619e-82	6.58153e-89	1.68881e-82	1.66246e-82	6.58045e-89	1.6893e-82	1.66174e-82	5.542e-83	2.19345e-89	5.63142e-83	5.53967e-83	5.54153e-83	1.84733e-83
W	SYNE1	chr6.151843151.A.T	2.1312e-86	FALSE	0.077759	0.051708	0.009171	0.168653	0.010454	0.016475	6.10158e-88	6.10154e-88	6.00488e-88	2.1312e-86	6.10158e-88	2.03385e-88	2.00163e-88	7.10737e-87	2.03386e-88	2.00162e-88	7.10547e-87	2.03385e-88	7.0711e-87	2.00163e-88	7.104e-87	6.67205e-89	2.36961e-87	6.7795e-89	2.35811e-87	6.67209e-89	2.36913e-87	2.3575e-87	6.67205e-89	2.36849e-87	2.35704e-87	7.86192e-88	2.22402e-89	7.89873e-88	7.86038e-88	7.85836e-88	2.62064e-88
W	SYNE1	chr6.151843413.G.C	1.66234e-81	FALSE	0.428676	0.494483	0.343749	0.36891	0.440451	0.412788	6.10149e-88	6.10075e-88	5.9398e-88	1.66234e-81	6.10158e-88	2.03355e-88	1.97991e-88	5.5415e-82	2.03383e-88	1.97965e-88	5.54403e-82	2.03358e-88	5.45008e-82	1.97993e-88	5.54114e-82	6.59874e-89	1.84811e-82	6.77851e-89	1.81689e-82	6.59969e-89	1.84717e-82	1.81828e-82	6.59884e-89	1.84801e-82	1.81669e-82	6.06152e-83	2.19958e-89	6.16037e-83	6.05632e-83	6.06092e-83	2.02051e-83
W	SYNE1	chr6.151845666.C.A	1.59247e-81	FALSE	0.422963	0.397364	0.344908	0.3985	0.439562	0.416524	6.10153e-88	6.10223e-88	5.9589e-88	1.59247e-81	6.10158e-88	2.03406e-88	1.98628e-88	5.30885e-82	2.03384e-88	1.98647e-88	5.31455e-82	2.03408e-88	5.21848e-82	1.9863e-88	5.30824e-82	6.6215e-89	1.77166e-82	6.78019e-89	1.73992e-82	6.62094e-89	1.76962e-82	1.74369e-82	6.62156e-89	1.77152e-82	1.7395e-82	5.81355e-83	2.20717e-89	5.90554e-83	5.79975e-83	5.81232e-83	1.93785e-83
W	SYNE1	chr6.151846176.G.A	2.6082e-77	FALSE	0.238416	0.085414	0.235426	0.025918	0.308684	0.238363	6.10156e-88	6.10173e-88	6.09602e-88	2.6082e-77	6.10158e-88	2.0339e-88	2.032e-88	8.69439e-78	2.03385e-88	2.03203e-88	8.70451e-78	2.03391e-88	8.65163e-78	2.03201e-88	8.694e-78	6.7734e-89	2.90161e-78	6.77967e-89	2.88408e-78	6.77333e-89	2.89813e-78	2.88933e-78	6.77343e-89	2.9015e-78	2.88388e-78	9.63173e-79	2.2578e-89	9.67203e-79	9.61362e-79	9.63113e-79	3.21058e-79
W	SYNE1	chr6.151846193.C.T	6.10158e-88	FALSE	0.048687	0.061005	0.015279	0.170818	0.020339	0.020517	6.10158e-88	6.10149e-88	6.00271e-88	4.14632e-89	6.10158e-88	2.03383e-88	2.0009e-88	1.38221e-89	2.03386e-88	2.00087e-88	1.38218e-89	2.03383e-88	1.36995e-89	2.0009e-88	1.38211e-89	6.66958e-89	4.60759e-90	6.77944e-89	4.56687e-90	6.66968e-89	4.60736e-90	4.56677e-90	6.66957e-89	4.60727e-90	4.56649e-90	1.52238e-90	2.22319e-89	1.53586e-90	1.52229e-90	1.52226e-90	5.0746e-91
W	SYNE1	chr6.151847311.A.T	1.66386e-77	FALSE	0.238311	0.079037	0.234653	0.024873	0.309367	0.238363	6.10156e-88	6.10209e-88	6.10095e-88	1.66386e-77	6.10158e-88	2.03402e-88	2.03364e-88	5.5458e-78	2.03385e-88	2.03379e-88	5.55375e-78	2.03403e-88	5.5195e-78	2.03365e-88	5.54618e-78	6.77927e-89	1.85114e-78	6.78008e-89	1.83963e-78	6.77881e-89	1.8486e-78	1.84392e-78	6.7793e-89	1.85125e-78	1.83984e-78	6.14578e-79	2.25976e-89	6.17048e-79	6.13209e-79	6.14641e-79	2.04859e-79
W	SYNE1	chr6.151847321.A.C	2.6113e-81	FALSE	0.429277	0.492409	0.343442	0.370708	0.440633	0.415912	6.10151e-88	6.1009e-88	5.94469e-88	2.6113e-81	6.10158e-88	2.03361e-88	1.98154e-88	8.70539e-82	2.03384e-88	1.98133e-88	8.70965e-82	2.03363e-88	8.56268e-82	1.98156e-88	8.70432e-82	6.60435e-89	2.90351e-82	6.77869e-89	2.85481e-82	6.60514e-89	2.9018e-82	2.8572e-82	6.60442e-89	2.90322e-82	2.85423e-82	9.52574e-83	2.20145e-89	9.67837e-83	9.51605e-83	9.52399e-83	3.17525e-83
W	SYNE1	chr6.151847399.C.T	6.10158e-88	FALSE	0.045359	0.085251	0.023079	0.157207	0.015351	0.116426	6.10155e-88	6.10145e-88	6.00001e-88	1.2039e-88	6.10158e-88	2.03381e-88	1.99999e-88	4.01312e-89	2.03385e-88	1.99996e-88	4.01352e-89	2.03382e-88	3.9768e-89	2e-88	4.013e-89	6.6665e-89	1.33788e-89	6.77936e-89	1.32564e-89	6.66664e-89	1.33771e-89	1.32578e-89	6.66653e-89	1.33784e-89	1.3256e-89	4.41939e-90	2.22217e-89	4.45959e-90	4.4188e-90	4.41926e-90	1.47313e-90
W	SYNE1	chr6.151847525.G.A	6.10158e-88	FALSE	0.05469	0.129827	0.028109	0.156449	0.015971	0.11509	6.10158e-88	6.1015e-88	6.00132e-88	1.79102e-88	6.10158e-88	2.03383e-88	2.00044e-88	5.97083e-89	2.03386e-88	2.00042e-88	5.96935e-89	2.03383e-88	5.91668e-89	2.00044e-88	5.97006e-89	6.66805e-89	1.99004e-89	6.77944e-89	1.97249e-89	6.66813e-89	1.99028e-89	1.97198e-89	6.66805e-89	1.98978e-89	1.97223e-89	6.57418e-90	2.22268e-89	6.63348e-90	6.57497e-90	6.57327e-90	2.19139e-90
W	SYNE1	chr6.151849112.G.A	1.87301e-81	FALSE	0.422718	0.400439	0.344668	0.398319	0.438873	0.416707	6.1015e-88	6.10251e-88	5.96311e-88	1.87301e-81	6.10158e-88	2.03414e-88	1.98768e-88	6.24387e-82	2.03383e-88	1.98796e-88	6.25137e-82	2.03417e-88	6.14074e-82	1.9877e-88	6.24337e-82	6.62645e-89	2.0839e-82	6.78047e-89	2.04727e-82	6.6256e-89	2.08129e-82	2.05215e-82	6.62654e-89	2.08379e-82	2.04691e-82	6.84152e-83	2.20882e-89	6.94634e-83	6.82423e-83	6.84051e-83	2.28051e-83
W	SYNE1	chr6.151850763.A.G	2.95776e-76	FALSE	0.245375	0.191365	0.245566	0.026519	0.305365	0.231198	6.10154e-88	6.10442e-88	6.09821e-88	2.95776e-76	6.10158e-88	2.03479e-88	2.03272e-88	9.85835e-77	2.03385e-88	2.03364e-88	9.88387e-77	2.03481e-88	9.8096e-77	2.03274e-88	9.85921e-77	6.77874e-89	3.29441e-77	6.78265e-89	3.26943e-77	6.77574e-89	3.28612e-77	3.28207e-77	6.77879e-89	3.29462e-77	3.26987e-77	1.0939e-77	2.25958e-89	1.09814e-77	1.08981e-77	1.09402e-77	3.64634e-78
W	SYNE1	chr6.151850845.T.C	6.12069e-88	FALSE	0.061259	0.114079	0.028685	0.201917	0.023788	0.091316	6.10158e-88	6.10163e-88	6.12069e-88	2.88967e-89	6.10158e-88	2.03388e-88	2.04023e-88	9.63283e-90	2.03386e-88	2.04021e-88	9.63388e-90	2.03388e-88	9.60977e-90	2.04023e-88	9.63224e-90	6.80072e-89	3.21145e-90	6.77959e-89	3.20449e-90	6.80078e-89	3.21094e-90	3.20653e-90	6.80071e-89	3.21129e-90	3.20326e-90	1.06924e-90	2.26691e-89	1.07048e-90	1.06816e-90	1.06884e-90	3.56414e-91
W	SYNE1	chr6.151851672.C.T	6.10866e-88	FALSE	0.070542	0.153549	0.02724	0.251456	0.019511	0.071411	6.10161e-88	6.10165e-88	6.10866e-88	2.24091e-89	6.10158e-88	2.03389e-88	2.03623e-88	7.46947e-90	2.03387e-88	2.03628e-88	7.4702e-90	2.03388e-88	7.48647e-90	2.03622e-88	7.46969e-90	6.78764e-89	2.49004e-90	6.77964e-89	2.49666e-90	6.78744e-89	2.48982e-90	2.49337e-90	6.7876e-89	2.49007e-90	2.49549e-90	8.3153e-91	2.26255e-89	8.30014e-91	8.32219e-91	8.31124e-91	2.77177e-91
W	SYNE1	chr6.151851724.C.T	6.10909e-88	FALSE	0.070517	0.153473	0.027262	0.251471	0.01948	0.07135	6.1016e-88	6.10165e-88	6.10909e-88	2.25688e-89	6.10158e-88	2.03389e-88	2.03637e-88	7.52269e-90	2.03387e-88	2.03642e-88	7.52348e-90	2.03388e-88	7.54107e-90	2.03636e-88	7.52294e-90	6.7881e-89	2.5078e-90	6.77964e-89	2.51484e-90	6.78791e-89	2.50756e-90	2.51157e-90	6.78807e-89	2.50783e-90	2.51369e-90	8.3759e-91	2.2627e-89	8.35932e-91	8.38279e-91	8.37191e-91	2.79196e-91
W	SYNE1	chr6.151851770.T.C	6.10166e-88	FALSE	0.071575	0.152743	0.027238	0.255273	0.019568	0.070554	6.10162e-88	6.10166e-88	6.07806e-88	2.27943e-89	6.10158e-88	2.0339e-88	2.02603e-88	7.5978e-90	2.03387e-88	2.02607e-88	7.59868e-90	2.03388e-88	7.59524e-90	2.02602e-88	7.59808e-90	6.75363e-89	2.53285e-90	6.77966e-89	2.53286e-90	6.75345e-89	2.5326e-90	2.52987e-90	6.75358e-89	2.53289e-90	2.53175e-90	8.43679e-91	2.25121e-89	8.44284e-91	8.44287e-91	8.43289e-91	2.81226e-91
W	SYNE1	chr6.151851808.G.A	6.10165e-88	FALSE	0.071082	0.152812	0.027277	0.255277	0.019502	0.070309	6.10163e-88	6.10165e-88	6.07782e-88	2.25619e-89	6.10158e-88	2.0339e-88	2.02596e-88	7.52035e-90	2.03388e-88	2.02599e-88	7.52117e-90	2.03388e-88	7.51682e-90	2.02594e-88	7.52062e-90	6.75338e-89	2.50702e-90	6.77967e-89	2.5068e-90	6.7532e-89	2.50678e-90	2.50375e-90	6.75331e-89	2.50706e-90	2.5056e-90	8.35e-91	2.25112e-89	8.35674e-91	8.35599e-91	8.34583e-91	2.78333e-91
W	SYNE1	chr6.151851815.G.A	6.10173e-88	FALSE	0.071457	0.153316	0.032102	0.255299	0.021386	0.085559	6.10162e-88	6.10173e-88	6.07072e-88	2.06967e-89	6.10158e-88	2.03392e-88	2.02359e-88	6.899e-90	2.03387e-88	2.02366e-88	6.8988e-90	2.03391e-88	6.87802e-90	2.02358e-88	6.89889e-90	6.74557e-89	2.2997e-90	6.77974e-89	2.29378e-90	6.7453e-89	2.29967e-90	2.29049e-90	6.74553e-89	2.2996e-90	2.29268e-90	7.63886e-91	2.24853e-89	7.66566e-91	7.64594e-91	7.63499e-91	2.54629e-91
W	SYNE1	chr6.151852035.G.T	6.10165e-88	FALSE	0.071302	0.152783	0.027261	0.256773	0.019473	0.070309	6.10162e-88	6.10165e-88	6.10048e-88	2.25468e-89	6.10158e-88	2.0339e-88	2.03351e-88	7.51535e-90	2.03387e-88	2.03355e-88	7.51615e-90	2.03388e-88	7.5277e-90	2.03349e-88	7.51561e-90	6.77856e-89	2.50535e-90	6.77966e-89	2.51049e-90	6.77837e-89	2.50512e-90	2.50717e-90	6.77851e-89	2.50538e-90	2.50923e-90	8.36161e-91	2.25952e-89	8.35118e-91	8.3683e-91	8.35722e-91	2.7872e-91
W	SYNE1	chr6.151852737.C.T	6.12337e-88	FALSE	0.078148	0.152403	0.027585	0.25654	0.017678	0.070493	6.1016e-88	6.1016e-88	6.12337e-88	5.09573e-89	6.10158e-88	2.03387e-88	2.04113e-88	1.69884e-89	2.03387e-88	2.04116e-88	1.69811e-89	2.03387e-88	1.68829e-89	2.04112e-88	1.69858e-89	6.80391e-89	5.66133e-90	6.77958e-89	5.63126e-90	6.80378e-89	5.6628e-90	5.6212e-90	6.80387e-89	5.66035e-90	5.62764e-90	1.87497e-90	2.26797e-89	1.88711e-90	1.87709e-90	1.87373e-90	6.24991e-91
W	SYNE1	chr6.151852973.A.T	6.10449e-88	FALSE	0.07112	0.152868	0.027586	0.255538	0.019458	0.070247	6.10162e-88	6.10159e-88	6.10449e-88	2.25763e-89	6.10158e-88	2.03387e-88	2.03484e-88	7.52517e-90	2.03387e-88	2.03486e-88	7.52588e-90	2.03386e-88	7.54059e-90	2.03483e-88	7.52544e-90	6.78292e-89	2.50859e-90	6.77958e-89	2.51479e-90	6.78281e-89	2.50839e-90	2.5117e-90	6.78286e-89	2.50863e-90	2.51353e-90	8.3767e-91	2.26097e-89	8.36195e-91	8.38263e-91	8.37234e-91	2.79223e-91
W	SYNE1	chr6.151852992.T.C	6.10456e-88	FALSE	0.06975	0.152633	0.027591	0.255534	0.018982	0.070247	6.10161e-88	6.10158e-88	6.10456e-88	2.2206e-89	6.10158e-88	2.03387e-88	2.03487e-88	7.40186e-90	2.03387e-88	2.03488e-88	7.40231e-90	2.03386e-88	7.41316e-90	2.03485e-88	7.40201e-90	6.78299e-89	2.46743e-90	6.77957e-89	2.4722e-90	6.78289e-89	2.46728e-90	2.46921e-90	6.78295e-89	2.46743e-90	2.47105e-90	8.23468e-91	2.261e-89	8.22475e-91	8.24067e-91	8.23071e-91	2.74489e-91
W	SYNE1	chr6.151853097.G.C	4.67299e-82	FALSE	0.289142	0.108025	0.303523	0.015887	0.37797	0.256247	6.10156e-88	6.1004e-88	6.10067e-88	4.67299e-82	6.10158e-88	2.03346e-88	2.03355e-88	1.55767e-82	2.03385e-88	2.03316e-88	1.55775e-82	2.03347e-88	1.55189e-82	2.03356e-88	1.55766e-82	6.77717e-89	5.19255e-83	6.77819e-89	5.17303e-83	6.7785e-89	5.19225e-83	5.17371e-83	6.7772e-89	5.19251e-83	5.17297e-83	1.72459e-83	2.25906e-89	1.73085e-83	1.72434e-83	1.72457e-83	5.74865e-84
W	SYNE1	chr6.151853216.G.A	6.10236e-88	FALSE	0.111177	0.314395	0.033193	0.250028	0.016758	0.051997	6.10152e-88	6.10236e-88	6.04602e-88	3.87096e-89	6.10158e-88	2.0341e-88	2.01532e-88	1.29034e-89	2.03384e-88	2.01565e-88	1.29016e-89	2.03412e-88	1.2819e-89	2.01534e-88	1.29032e-89	6.71876e-89	4.30066e-90	6.78033e-89	4.27366e-90	6.71773e-89	4.30112e-90	4.26649e-90	6.71883e-89	4.30054e-90	4.273e-90	1.4224e-90	2.23959e-89	1.43355e-90	1.42455e-90	1.42216e-90	4.74133e-91
W	SYNE1	chr6.151853971.C.A	6.13169e-88	FALSE	0.071709	0.151401	0.027504	0.256795	0.019624	0.070247	6.1016e-88	6.10161e-88	6.13169e-88	2.2517e-89	6.10158e-88	2.03388e-88	2.04391e-88	7.50548e-90	2.03387e-88	2.04394e-88	7.50608e-90	2.03387e-88	7.53786e-90	2.0439e-88	7.50567e-90	6.81317e-89	2.50201e-90	6.77959e-89	2.51379e-90	6.81302e-89	2.50182e-90	2.51047e-90	6.81314e-89	2.50203e-90	2.51262e-90	8.37225e-91	2.27106e-89	8.34002e-91	8.37928e-91	8.36822e-91	2.79075e-91
W	SYNE1	chr6.151854045.T.C	1.40482e-78	FALSE	0.415003	0.391061	0.365028	0.443844	0.388105	0.422526	6.10156e-88	6.1004e-88	6.02419e-88	1.40482e-78	6.10158e-88	2.03346e-88	2.00805e-88	4.6817e-79	2.03385e-88	2.0077e-88	4.67995e-79	2.03347e-88	4.60594e-79	2.00806e-88	4.68274e-79	6.69231e-89	1.55961e-79	6.7782e-89	1.53441e-79	6.69352e-89	1.56057e-79	1.53318e-79	6.69235e-89	1.55998e-79	1.53532e-79	5.1075e-80	2.23077e-89	5.19869e-80	5.11471e-80	5.11061e-80	1.7025e-80
W	SYNE1	chr6.151854222.T.C	1.78147e-79	FALSE	0.271678	0.123312	0.267598	0.017067	0.352344	0.232913	6.10155e-88	6.1006e-88	6.10238e-88	1.78147e-79	6.10158e-88	2.03352e-88	2.03411e-88	5.93784e-80	2.03385e-88	2.03379e-88	5.94045e-80	2.03353e-88	5.91731e-80	2.03413e-88	5.93823e-80	6.77925e-89	1.98003e-80	6.7784e-89	1.97223e-80	6.78039e-89	1.97928e-80	1.97375e-80	6.7793e-89	1.98015e-80	1.97244e-80	6.57849e-81	2.25975e-89	6.6001e-81	6.57411e-81	6.57916e-81	2.19283e-81
W	SYNE1	chr6.151854690.T.G	6.10167e-88	FALSE	0.071944	0.165307	0.028241	0.256565	0.019544	0.070492	6.10161e-88	6.10167e-88	6.09024e-88	2.21338e-89	6.10158e-88	2.0339e-88	2.03009e-88	7.37775e-90	2.03387e-88	2.03014e-88	7.3784e-90	2.03389e-88	7.3806e-90	2.03008e-88	7.37794e-90	6.76718e-89	2.45946e-90	6.77966e-89	2.46133e-90	6.76698e-89	2.45925e-90	2.45815e-90	6.76714e-89	2.45947e-90	2.4602e-90	8.19778e-91	2.25573e-89	8.19818e-91	8.20442e-91	8.19384e-91	2.73259e-91
W	SYNE1	chr6.151854923.A.G	6.12963e-88	FALSE	0.10897	0.020401	0.145593	0.156328	0.111281	0.0768	6.10157e-88	6.10177e-88	6.12963e-88	1.73742e-89	6.10158e-88	2.03392e-88	2.04321e-88	5.79143e-90	2.03386e-88	2.04324e-88	5.79261e-90	2.03392e-88	5.79652e-90	2.04321e-88	5.7914e-90	6.81078e-89	1.93087e-90	6.77974e-89	1.93225e-90	6.81068e-89	1.93048e-90	1.93445e-90	6.81078e-89	1.93087e-90	1.93217e-90	6.44838e-91	2.27026e-89	6.43624e-91	6.44082e-91	6.44814e-91	2.14946e-91
W	SYNE1	chr6.151854941.T.C	6.10162e-88	FALSE	0.071244	0.152322	0.027631	0.256344	0.019519	0.070247	6.10161e-88	6.10162e-88	6.0798e-88	2.19921e-89	6.10158e-88	2.03388e-88	2.02661e-88	7.33055e-90	2.03387e-88	2.02664e-88	7.33106e-90	2.03387e-88	7.32518e-90	2.0266e-88	7.33071e-90	6.75551e-89	2.44368e-90	6.77961e-89	2.44276e-90	6.75536e-89	2.44352e-90	2.43993e-90	6.75547e-89	2.44369e-90	2.44173e-90	8.13672e-91	2.25184e-89	8.14559e-91	8.14254e-91	8.13311e-91	2.71224e-91
W	SYNE1	chr6.151855003.T.C	6.10158e-88	FALSE	0.042351	0.073621	0.024226	0.13901	0.01664	0.112506	6.10156e-88	6.10147e-88	6.04515e-88	1.59099e-88	6.10158e-88	2.03382e-88	2.01504e-88	5.30354e-89	2.03385e-88	2.01502e-88	5.30431e-89	2.03382e-88	5.30765e-89	2.01505e-88	5.30331e-89	6.71671e-89	1.76818e-89	6.77939e-89	1.7692e-89	6.7168e-89	1.76785e-89	1.76917e-89	6.71673e-89	1.7681e-89	1.76921e-89	5.89717e-90	2.2389e-89	5.89392e-90	5.89734e-90	5.89722e-90	1.96572e-90
W	SYNE1	chr6.151855539.C.T	6.10163e-88	FALSE	0.071199	0.15225	0.027609	0.256168	0.019507	0.070247	6.10161e-88	6.10163e-88	6.07916e-88	2.19009e-89	6.10158e-88	2.03388e-88	2.0264e-88	7.30015e-90	2.03387e-88	2.02643e-88	7.30061e-90	2.03387e-88	7.2936e-90	2.02639e-88	7.30029e-90	6.75481e-89	2.43353e-90	6.77961e-89	2.43224e-90	6.75466e-89	2.43338e-90	2.4294e-90	6.75477e-89	2.43354e-90	2.4312e-90	8.10163e-91	2.2516e-89	8.11178e-91	8.10748e-91	8.09799e-91	2.70054e-91
W	SYNE1	chr6.151855920.G.A	6.10158e-88	FALSE	0.045884	0.104792	0.026807	0.141233	0.016757	0.112629	6.10156e-88	6.10152e-88	6.04567e-88	1.3063e-88	6.10158e-88	2.03383e-88	2.01521e-88	4.35455e-89	2.03385e-88	2.01521e-88	4.35552e-89	2.03384e-88	4.35762e-89	2.01522e-88	4.35433e-89	6.71735e-89	1.45191e-89	6.77943e-89	1.45252e-89	6.71738e-89	1.45152e-89	1.45246e-89	6.71738e-89	1.45184e-89	1.45254e-89	4.84145e-90	2.23912e-89	4.83969e-90	4.84173e-90	4.84153e-90	1.61382e-90
W	SYNE1	chr6.151856394.G.A	1.99719e-78	FALSE	0.416981	0.388749	0.364972	0.444921	0.389152	0.422281	6.10157e-88	6.10048e-88	5.98928e-88	1.99719e-78	6.10158e-88	2.03349e-88	1.99642e-88	6.65557e-79	2.03386e-88	1.99609e-88	6.65295e-79	2.03349e-88	6.53782e-79	1.99643e-88	6.6573e-79	6.65363e-89	2.21702e-79	6.7783e-89	2.1779e-79	6.65474e-89	2.21852e-79	2.17615e-79	6.65365e-89	2.21765e-79	2.17928e-79	7.24909e-80	2.21788e-89	7.39007e-80	7.25967e-80	7.25386e-80	2.41637e-80
W	SYNE1	chr6.151856528.A.C	1.70077e-79	FALSE	0.270636	0.111902	0.265782	0.018175	0.352256	0.232423	6.10155e-88	6.10067e-88	6.10002e-88	1.70077e-79	6.10158e-88	2.03354e-88	2.03333e-88	5.66901e-80	2.03385e-88	2.03302e-88	5.67169e-80	2.03356e-88	5.64904e-80	2.03334e-88	5.66922e-80	6.77671e-89	1.8905e-80	6.77848e-89	1.8829e-80	6.77776e-89	1.88967e-80	1.88441e-80	6.77675e-89	1.89056e-80	1.88302e-80	6.28103e-81	2.2589e-89	6.30166e-81	6.27635e-81	6.28138e-81	2.09368e-81
W	SYNE1	chr6.151857024.A.T	6.10164e-88	FALSE	0.071116	0.151899	0.027575	0.255872	0.019506	0.070309	6.10161e-88	6.10164e-88	6.07346e-88	2.20966e-89	6.10158e-88	2.03389e-88	2.0245e-88	7.36534e-90	2.03387e-88	2.02453e-88	7.36595e-90	2.03388e-88	7.35675e-90	2.02449e-88	7.36553e-90	6.74849e-89	2.4553e-90	6.77963e-89	2.45327e-90	6.74832e-89	2.45511e-90	2.45046e-90	6.74845e-89	2.45532e-90	2.45225e-90	8.17177e-91	2.24949e-89	8.18434e-91	8.17756e-91	8.16821e-91	2.72392e-91
W	SYNE1	chr6.151857260.C.T	8.87244e-86	FALSE	0.216039	0.048136	0.164698	0.008915	0.270217	0.115446	6.10157e-88	6.10076e-88	6.10091e-88	8.87244e-86	6.10158e-88	2.03358e-88	2.03363e-88	2.9576e-86	2.03386e-88	2.03336e-88	2.95773e-86	2.03358e-88	2.95755e-86	2.03364e-88	2.95748e-86	6.77786e-89	9.85946e-87	6.7786e-89	9.8589e-87	6.77878e-89	9.85867e-87	9.85928e-87	6.77787e-89	9.85908e-87	9.8585e-87	3.28655e-87	2.25929e-89	3.28649e-87	3.2863e-87	3.28642e-87	1.09552e-87
W	SYNE1	chr6.151857493.C.A	2.39e-78	FALSE	0.396707	0.480823	0.30043	0.418353	0.384996	0.415421	6.10153e-88	6.10044e-88	6.0123e-88	2.39e-78	6.10158e-88	2.03346e-88	2.00408e-88	7.96551e-79	2.03384e-88	2.00375e-88	7.96252e-79	2.03348e-88	7.83074e-79	2.0041e-88	7.96666e-79	6.67909e-89	2.65377e-79	6.7782e-89	2.60931e-79	6.68028e-89	2.65517e-79	2.60724e-79	6.67917e-89	2.65417e-79	2.61025e-79	8.68759e-80	2.22637e-89	8.84589e-80	8.69772e-80	8.69082e-80	2.89587e-80
W	SYNE1	chr6.151858197.G.C	2.09035e-86	FALSE	0.111816	0.075173	0.012365	0.24369	0.010557	0.065593	6.10167e-88	6.10153e-88	6.09907e-88	2.09035e-86	6.10158e-88	2.03387e-88	2.03306e-88	6.97578e-87	2.03389e-88	2.033e-88	6.96839e-87	2.03384e-88	6.69219e-87	2.03302e-88	6.96783e-87	6.7768e-89	2.32544e-87	6.77957e-89	2.23466e-87	6.77686e-89	2.32526e-87	2.23101e-87	6.77668e-89	2.3228e-87	2.23073e-87	7.44979e-88	2.25893e-89	7.75148e-88	7.44886e-88	7.43671e-88	2.48326e-88
W	SYNE1	chr6.151859106.A.T	1.78763e-78	FALSE	0.417281	0.394006	0.364216	0.451952	0.388709	0.423016	6.10154e-88	6.10038e-88	6.04321e-88	1.78763e-78	6.10158e-88	2.03344e-88	2.01439e-88	5.95756e-79	2.03384e-88	2.01404e-88	5.95535e-79	2.03346e-88	5.86496e-79	2.01441e-88	5.95877e-79	6.7134e-89	1.98468e-79	6.77815e-89	1.95387e-79	6.71463e-89	1.98585e-79	1.95219e-79	6.71347e-89	1.98512e-79	1.95499e-79	6.50347e-80	2.2378e-89	6.61562e-80	6.51291e-80	6.50733e-80	2.16783e-80
W	SYNE1	chr6.151859959.A.G	6.10168e-88	FALSE	0.070625	0.1543	0.027797	0.248436	0.019685	0.069757	6.1016e-88	6.10168e-88	6.09008e-88	3.10158e-89	6.10158e-88	2.0339e-88	2.03003e-88	1.03377e-89	2.03386e-88	2.03009e-88	1.03407e-89	2.03389e-88	1.03731e-89	2.03002e-88	1.03386e-89	6.76699e-89	3.44667e-90	6.77966e-89	3.45879e-90	6.76677e-89	3.44591e-90	3.45533e-90	6.76697e-89	3.4469e-90	3.4577e-90	1.15216e-90	2.25566e-89	1.14889e-90	1.15293e-90	1.15178e-90	3.84053e-91
W	SYNE1	chr6.151861180.T.G	6.49708e-78	FALSE	0.417936	0.394328	0.36424	0.457465	0.388416	0.423261	6.10153e-88	6.10051e-88	6.0422e-88	6.49708e-78	6.10158e-88	2.03349e-88	2.01405e-88	2.16529e-78	2.03384e-88	2.01375e-88	2.16421e-78	2.0335e-88	2.13064e-78	2.01407e-88	2.16569e-78	6.71244e-89	7.21256e-79	6.77828e-89	7.09839e-79	6.7135e-89	7.21762e-79	7.08974e-79	6.71252e-89	7.21405e-79	7.10216e-79	2.36195e-79	2.23748e-89	2.40419e-79	2.36614e-79	2.36325e-79	7.8732e-80
W	SYNE1	chr6.151861300.A.C	6.10688e-88	FALSE	0.111267	0.073395	0.012168	0.243311	0.010558	0.065042	6.10169e-88	6.10153e-88	6.10688e-88	1.9564e-88	6.10158e-88	2.03388e-88	2.03566e-88	6.52512e-89	2.03389e-88	2.0356e-88	6.52211e-89	2.03384e-88	6.39774e-89	2.03563e-88	6.52133e-89	6.78548e-89	2.17529e-89	6.7796e-89	2.13522e-89	6.78555e-89	2.17504e-89	2.13314e-89	6.78535e-89	2.17404e-89	2.13258e-89	7.11922e-90	2.26183e-89	7.25098e-90	7.1174e-90	7.11046e-90	2.37307e-90
W	SYNE1	chr6.151861782.T.C	4.47916e-78	FALSE	0.417269	0.391374	0.364913	0.451138	0.388459	0.423383	6.10152e-88	6.10054e-88	6.04298e-88	4.47916e-78	6.10158e-88	2.03349e-88	2.0143e-88	1.4928e-78	2.03384e-88	2.01402e-88	1.49201e-78	2.03351e-88	1.46922e-78	2.01433e-88	1.49305e-78	6.71333e-89	4.97243e-79	6.7783e-89	4.89508e-79	6.71436e-89	4.976e-79	4.88857e-79	6.71341e-89	4.97335e-79	4.89741e-79	1.62873e-79	2.23778e-89	1.65748e-79	1.6317e-79	1.62953e-79	5.4291e-80
W	SYNE1	chr6.151862416.G.A	2.74167e-77	FALSE	0.408219	0.430765	0.36213	0.459825	0.379542	0.422464	6.10154e-88	6.10073e-88	6.0596e-88	2.74167e-77	6.10158e-88	2.03356e-88	2.01985e-88	9.13734e-78	2.03385e-88	2.01963e-88	9.13112e-78	2.03357e-88	8.99255e-78	2.01987e-88	9.13891e-78	6.73206e-89	3.04313e-78	6.77853e-89	2.99606e-78	6.73284e-89	3.04578e-78	2.99072e-78	6.73212e-89	3.04371e-78	2.99752e-78	9.96404e-79	2.24402e-89	1.01438e-78	9.9869e-79	9.96909e-79	3.32136e-79
W	SYNE1	chr6.151862995.G.A	6.10158e-88	FALSE	0.051245	0.108531	0.027569	0.173381	0.016739	0.116242	6.10155e-88	6.10145e-88	5.99062e-88	1.33762e-88	6.10158e-88	2.0338e-88	1.99686e-88	4.45878e-89	2.03385e-88	1.99683e-88	4.45949e-89	2.03382e-88	4.40757e-89	1.99687e-88	4.45872e-89	6.65605e-89	1.48652e-89	6.77935e-89	1.46922e-89	6.6562e-89	1.48626e-89	1.46955e-89	6.65609e-89	1.4865e-89	1.46919e-89	4.89862e-90	2.21868e-89	4.95505e-90	4.89741e-90	4.89851e-90	1.63287e-90
W	SYNE1	chr6.151866391.G.A	6.14204e-88	FALSE	0.071506	0.167878	0.029741	0.246409	0.019961	0.070247	6.10166e-88	6.10176e-88	6.14204e-88	2.51421e-89	6.10158e-88	2.03395e-88	2.04738e-88	8.38003e-90	2.03389e-88	2.04745e-88	8.38212e-90	2.03392e-88	8.4395e-90	2.04734e-88	8.38071e-90	6.82495e-89	2.79391e-90	6.77983e-89	2.81499e-90	6.82459e-89	2.79334e-90	2.8102e-90	6.82484e-89	2.79404e-90	2.81317e-90	9.37375e-91	2.27498e-89	9.31302e-91	9.38331e-91	9.36735e-91	3.12458e-91
W	SYNE1	chr6.151866623.C.T	3.29467e-80	FALSE	0.158174	0.033308	0.186967	0.171965	0.170267	0.183121	6.10157e-88	6.10096e-88	6.12275e-88	3.29467e-80	6.10158e-88	2.03365e-88	2.04091e-88	1.09825e-80	2.03386e-88	2.04069e-88	1.09757e-80	2.03365e-88	1.10862e-80	2.04092e-88	1.09822e-80	6.80229e-89	3.65866e-81	6.77883e-89	3.69541e-81	6.80304e-89	3.66084e-81	3.69501e-81	6.8023e-89	3.65856e-81	3.6954e-81	1.23167e-81	2.26743e-89	1.21955e-81	1.2318e-81	1.23167e-81	4.10557e-82
W	SYNE1	chr6.151866657.G.A	3.88186e-78	FALSE	0.266836	0.095562	0.262611	0.018612	0.349049	0.231565	6.10156e-88	6.10047e-88	6.09677e-88	3.88186e-78	6.10158e-88	2.03348e-88	2.03225e-88	1.29384e-78	2.03385e-88	2.03188e-88	1.29424e-78	2.03349e-88	1.28937e-78	2.03226e-88	1.29395e-78	6.77291e-89	4.31378e-79	6.77827e-89	4.29734e-79	6.77417e-89	4.31281e-79	4.29951e-79	6.77294e-89	4.31414e-79	4.29789e-79	1.43299e-79	2.25764e-89	1.43793e-79	1.43245e-79	1.43317e-79	4.77664e-80
W	SYNE1	chr6.151866960.T.C	6.30265e-88	FALSE	0.070578	0.167902	0.029772	0.240727	0.019947	0.070247	6.10166e-88	6.1018e-88	6.30265e-88	2.51141e-89	6.10158e-88	2.03396e-88	2.10092e-88	8.37069e-90	2.03389e-88	2.10103e-88	8.37286e-90	2.03393e-88	8.55735e-90	2.10088e-88	8.37136e-90	7.00354e-89	2.79083e-90	6.77987e-89	2.85506e-90	7.00306e-89	2.79023e-90	2.84795e-90	7.00343e-89	2.79095e-90	2.85245e-90	9.50219e-91	2.33451e-89	9.30275e-91	9.51687e-91	9.49316e-91	3.16739e-91
W	SYNE1	chr6.151867021.T.C	6.10158e-88	FALSE	0.045755	0.089612	0.026775	0.150045	0.016698	0.114343	6.10155e-88	6.10141e-88	6.00088e-88	1.70235e-88	6.10158e-88	2.03379e-88	2.00028e-88	5.67443e-89	2.03385e-88	2.00024e-88	5.67472e-89	2.0338e-88	5.62851e-89	2.00029e-88	5.67449e-89	6.66742e-89	1.89155e-89	6.7793e-89	1.87615e-89	6.66761e-89	1.89148e-89	1.87623e-89	6.66745e-89	1.89157e-89	1.87617e-89	6.25406e-90	2.22247e-89	6.30518e-90	6.25384e-90	6.25411e-90	2.08468e-90
W	SYNE1	chr6.151867860.G.A	6.10158e-88	FALSE	0.049073	0.082328	0.063246	0.154211	0.017239	0.113853	6.10155e-88	6.10155e-88	6.00047e-88	1.99315e-88	6.10158e-88	2.03384e-88	2.00015e-88	6.64393e-89	2.03385e-88	2.00015e-88	6.6471e-89	2.03385e-88	6.58188e-89	2.00016e-88	6.64382e-89	6.66712e-89	2.21573e-89	6.77947e-89	2.194e-89	6.66716e-89	2.21464e-89	2.19516e-89	6.66715e-89	2.2157e-89	2.19396e-89	7.31731e-90	2.22237e-89	7.38577e-90	7.31333e-90	7.31719e-90	2.4391e-90
W	SYNE1	chr6.151868129.T.C	3.8976e-78	FALSE	0.266757	0.095384	0.263269	0.018167	0.348998	0.231627	6.10156e-88	6.10048e-88	6.09768e-88	3.8976e-78	6.10158e-88	2.03349e-88	2.03255e-88	1.29909e-78	2.03385e-88	2.03219e-88	1.29951e-78	2.03349e-88	1.29462e-78	2.03256e-88	1.2992e-78	6.77393e-89	4.33137e-79	6.77828e-89	4.31486e-79	6.77517e-89	4.3303e-79	4.31714e-79	6.77396e-89	4.33171e-79	4.31539e-79	1.43888e-79	2.25798e-89	1.44379e-79	1.43829e-79	1.43905e-79	4.79626e-80
W	SYNE1	chr6.151868654.G.T	6.10158e-88	FALSE	0.04806	0.113078	0.028082	0.14999	0.016688	0.114099	6.10155e-88	6.10145e-88	6.00128e-88	1.72913e-88	6.10158e-88	2.0338e-88	2.00042e-88	5.76394e-89	2.03385e-88	2.00038e-88	5.76483e-89	2.03381e-88	5.71788e-89	2.00043e-88	5.76376e-89	6.66791e-89	1.92167e-89	6.77935e-89	1.90601e-89	6.66805e-89	1.92131e-89	1.90627e-89	6.66794e-89	1.92161e-89	1.90596e-89	6.3544e-90	2.22264e-89	6.40557e-90	6.35338e-90	6.35423e-90	2.11813e-90
W	SYNE1	chr6.151871442.C.T	6.10158e-88	FALSE	0.04429	0.075012	0.024503	0.150227	0.016657	0.113854	6.10155e-88	6.10142e-88	6.00003e-88	1.45914e-88	6.10158e-88	2.0338e-88	2e-88	4.86378e-89	2.03385e-88	1.99996e-88	4.86359e-89	2.03381e-88	4.82213e-89	2.00001e-88	4.86378e-89	6.66649e-89	1.62119e-89	6.77932e-89	1.60737e-89	6.66667e-89	1.62126e-89	1.60731e-89	6.66652e-89	1.6212e-89	1.60738e-89	5.3577e-90	2.22216e-89	5.40398e-90	5.35791e-90	5.35771e-90	1.7859e-90
W	SYNE1	chr6.151873899.G.A	1.73343e-77	FALSE	0.26266	0.071308	0.258737	0.026594	0.342934	0.224828	6.10156e-88	6.10056e-88	6.0917e-88	1.73343e-77	6.10158e-88	2.03351e-88	2.03056e-88	5.77809e-78	2.03385e-88	2.03022e-88	5.78006e-78	2.03352e-88	5.75796e-78	2.03057e-88	5.77811e-78	6.76738e-89	1.92668e-78	6.77838e-89	1.91931e-78	6.76854e-89	1.92603e-78	1.92028e-78	6.76741e-89	1.92669e-78	1.91932e-78	6.40089e-79	2.2558e-89	6.42227e-79	6.39771e-79	6.40093e-79	2.13363e-79
W	SYNE1	chr6.151877909.A.G	6.57514e-83	FALSE	0.426956	0.395007	0.442374	0.294238	0.433063	0.409787	6.10158e-88	6.10049e-88	6.02033e-88	6.57514e-83	6.10158e-88	2.0335e-88	2.00678e-88	2.19125e-83	2.03386e-88	2.00639e-88	2.1925e-83	2.0335e-88	2.16329e-83	2.00678e-88	2.19171e-83	6.68796e-89	7.30701e-84	6.77832e-89	7.20676e-84	6.68926e-89	7.30418e-84	7.21926e-84	6.68797e-89	7.30833e-84	7.21096e-84	2.40509e-84	2.22932e-89	2.43567e-84	2.40225e-84	2.40642e-84	8.01697e-85
W	SYNE1	chr6.151878224.T.C	5.53225e-70	FALSE	0.264942	0.110533	0.242809	0.165881	0.310796	0.240752	6.10156e-88	6.10179e-88	6.03005e-88	5.53225e-70	6.10158e-88	2.03392e-88	2.01001e-88	1.84425e-70	2.03385e-88	2.01005e-88	1.84697e-70	2.03393e-88	1.81871e-70	2.01002e-88	1.84408e-70	6.70014e-89	6.15707e-71	6.77974e-89	6.06328e-71	6.70003e-89	6.14751e-71	6.07784e-71	6.70018e-89	6.15658e-71	6.06237e-71	2.02623e-71	2.23338e-89	2.05236e-71	2.0211e-71	2.02595e-71	6.75412e-72
W	SYNE1	chr6.151878296.T.G	8.44354e-82	FALSE	0.378265	0.451897	0.401396	0.215207	0.405253	0.301691	6.10158e-88	6.10057e-88	6.12245e-88	8.44354e-82	6.10158e-88	2.03352e-88	2.04082e-88	2.81515e-82	2.03386e-88	2.04043e-88	2.81572e-82	2.03352e-88	2.79263e-82	2.04082e-88	2.81451e-82	6.80145e-89	9.38759e-83	6.7784e-89	9.31597e-83	6.80273e-89	9.38383e-83	9.32428e-83	6.80144e-89	9.38574e-83	9.30877e-83	3.11041e-83	2.26715e-89	3.1292e-83	3.10533e-83	3.1081e-83	1.0368e-83
W	SYNE1	chr6.151878796.G.A	3.64716e-72	FALSE	0.299074	0.294206	0.290122	0.199426	0.324387	0.249571	6.10159e-88	6.10071e-88	5.984e-88	3.64716e-72	6.10158e-88	2.03357e-88	1.99467e-88	1.21614e-72	2.03386e-88	1.99438e-88	1.21658e-72	2.03357e-88	1.20339e-72	1.99467e-88	1.21572e-72	6.64795e-89	4.05658e-73	6.77858e-89	4.01271e-73	6.6489e-89	4.05381e-73	4.01418e-73	6.64794e-89	4.05528e-73	4.01131e-73	1.33849e-73	2.21598e-89	1.35219e-73	1.33757e-73	1.33806e-73	4.46163e-74
W	SYNE1	chr6.151879228.C.G	6.10158e-88	FALSE	0.206807	0.493778	0.38217	0.412617	0.103037	0.263535	6.10154e-88	6.10034e-88	6.08271e-88	5.72798e-89	6.10158e-88	2.03343e-88	2.02756e-88	1.90917e-89	2.03385e-88	2.02715e-88	1.90922e-89	2.03345e-88	1.90309e-89	2.02757e-88	1.90933e-89	6.75713e-89	6.36357e-90	6.77812e-89	6.3422e-90	6.75853e-89	6.36392e-90	6.34387e-90	6.75719e-89	6.36406e-90	6.34364e-90	2.11416e-90	2.25238e-89	2.12119e-90	2.11407e-90	2.11463e-90	7.04722e-91
W	SYNE1	chr6.151879374.T.G	6.9108e-88	FALSE	0.066451	0.090298	0.15063	0.162796	0.030714	0.105708	6.10159e-88	6.10097e-88	6.9108e-88	1.84059e-89	6.10158e-88	2.03366e-88	2.3036e-88	6.13538e-90	2.03386e-88	2.30333e-88	6.13488e-90	2.03365e-88	6.56832e-90	2.3036e-88	6.13531e-90	7.67774e-89	2.04499e-90	6.77885e-89	2.18783e-90	7.67864e-89	2.04512e-90	2.19141e-90	7.67774e-89	2.04496e-90	2.18943e-90	7.29939e-91	2.55924e-89	6.81664e-91	7.29276e-91	7.3047e-91	2.43313e-91
W	SYNE1	chr6.151879504.C.A	6.10158e-88	FALSE	0.092137	0.284885	0.186774	0.168343	0.037809	0.150171	6.10155e-88	6.10095e-88	6.08849e-88	3.83384e-89	6.10158e-88	2.03364e-88	2.02949e-88	1.27804e-89	2.03385e-88	2.02931e-88	1.27813e-89	2.03365e-88	1.28209e-89	2.02949e-88	1.27795e-89	6.76434e-89	4.26069e-90	6.7788e-89	4.27284e-90	6.76494e-89	4.26013e-90	4.27139e-90	6.76437e-89	4.26043e-90	4.27363e-90	1.42351e-90	2.25478e-89	1.42023e-90	1.42428e-90	1.42379e-90	4.74503e-91
W	SYNE1	chr6.151879614.G.A	2.73109e-85	FALSE	0.0924	0.477581	0.08857	0.193006	0.012426	0.085558	6.10157e-88	6.10158e-88	5.98549e-88	2.73109e-85	6.10158e-88	2.03386e-88	1.99516e-88	9.0974e-86	2.03386e-88	1.99517e-88	9.08798e-86	2.03386e-88	8.9775e-86	1.99516e-88	9.10364e-86	6.65055e-89	3.02717e-86	6.77953e-89	2.99024e-86	6.65054e-89	3.03247e-86	2.98682e-86	6.65057e-89	3.02933e-86	2.9925e-86	9.94826e-87	2.21685e-89	1.00906e-86	9.96748e-87	9.9561e-87	3.31609e-87
W	SYNE1	chr6.151880066.C.T	6.74889e-88	FALSE	0.461067	0.299633	0.445722	0.331052	0.369491	0.386575	6.10165e-88	6.10144e-88	6.74889e-88	3.75681e-89	6.10158e-88	2.03384e-88	2.24965e-88	1.25239e-89	2.03388e-88	2.24978e-88	1.25261e-89	2.03381e-88	1.33123e-89	2.24965e-88	1.25227e-89	7.49931e-89	4.17549e-90	6.77945e-89	4.43084e-90	7.49887e-89	4.17464e-90	4.41724e-90	7.49931e-89	4.17536e-90	4.43748e-90	1.47013e-90	2.49979e-89	1.39183e-90	1.47696e-90	1.47243e-90	4.90047e-91
W	SYNE1	chr6.151880214.A.T	1.14867e-81	FALSE	0.097399	0.165636	0.08023	0.078927	0.091748	0.170198	6.1016e-88	6.10143e-88	6.0729e-88	1.14867e-81	6.10158e-88	2.03382e-88	2.02431e-88	3.8306e-82	2.03387e-88	2.02424e-88	3.83094e-82	2.03381e-88	3.78232e-82	2.0243e-88	3.82888e-82	6.7475e-89	1.27754e-82	6.77938e-89	1.26157e-82	6.74768e-89	1.27687e-82	1.26173e-82	6.74746e-89	1.27698e-82	1.26077e-82	4.20841e-83	2.24916e-89	4.25847e-83	4.20523e-83	4.20577e-83	1.4028e-83
W	SYNE1	chr6.151880872.T.C	6.10158e-88	FALSE	0.472217	0.343364	0.484739	0.221011	0.369641	0.390617	6.10151e-88	6.10136e-88	5.99337e-88	6.46056e-90	6.10158e-88	2.03376e-88	1.99777e-88	2.15351e-90	2.03384e-88	1.99774e-88	2.15348e-90	2.03379e-88	2.13335e-90	1.99779e-88	2.15352e-90	6.65907e-89	7.1781e-91	6.77922e-89	7.11061e-91	6.65923e-89	7.17836e-91	7.10601e-91	6.65916e-89	7.17828e-91	7.11117e-91	2.36845e-91	2.21969e-89	2.3927e-91	2.37021e-91	2.36868e-91	7.89484e-92
W	SYNE1	chr6.151882144.C.G	6.10206e-88	FALSE	0.069997	0.283287	0.172683	0.095248	0.026393	0.060999	6.10155e-88	6.10206e-88	6.07912e-88	8.11551e-89	6.10158e-88	2.03401e-88	2.02636e-88	2.70553e-89	2.03385e-88	2.02657e-88	2.7073e-89	2.03402e-88	2.71213e-89	2.02637e-88	2.70517e-89	6.7552e-89	9.02522e-90	6.78003e-89	9.03978e-90	6.75453e-89	9.01843e-90	9.03765e-90	6.75524e-89	9.02432e-90	9.04042e-90	3.01223e-90	2.25173e-89	3.00841e-90	3.01326e-90	3.01255e-90	1.00408e-90
W	SYNE1	chr6.151883075.A.G	6.10573e-88	FALSE	0.223994	0.060674	0.237273	0.040296	0.285938	0.262188	6.10157e-88	6.10112e-88	6.10573e-88	1.47366e-88	6.10159e-88	2.0337e-88	2.03524e-88	4.91227e-89	2.03386e-88	2.03512e-88	4.91059e-89	2.03371e-88	4.90432e-89	2.03525e-88	4.9122e-89	6.7837e-89	1.6369e-89	6.77901e-89	1.63486e-89	6.78415e-89	1.63743e-89	1.63314e-89	6.78374e-89	1.63687e-89	1.63478e-89	5.44411e-90	2.26124e-89	5.45633e-90	5.44955e-90	5.44382e-90	1.81471e-90
W	SYNE1	chr6.151886594.A.G	6.1016e-88	FALSE	0.038118	0.099389	0.023352	0.074945	0.021668	0.081945	6.1016e-88	6.10143e-88	6.05818e-88	3.5291e-89	6.10158e-88	2.03382e-88	2.0194e-88	1.17648e-89	2.03387e-88	2.01934e-88	1.1764e-89	2.03381e-88	1.17022e-89	2.01939e-88	1.17637e-89	6.73116e-89	3.92172e-90	6.77939e-89	3.90157e-90	6.73134e-89	3.92161e-90	3.90105e-90	6.73114e-89	3.92134e-90	3.90072e-90	1.30063e-90	2.24372e-89	1.30724e-90	1.30052e-90	1.30035e-90	4.33544e-91
W	SYNE1	chr6.151888274.C.T	6.10161e-88	FALSE	0.106029	0.284075	0.201095	0.09746	0.075408	0.119916	6.10161e-88	6.10135e-88	6.07578e-88	1.8435e-89	6.10158e-88	2.03379e-88	2.02527e-88	6.14546e-90	2.03387e-88	2.02521e-88	6.146e-90	2.03378e-88	6.14044e-90	2.02526e-88	6.145e-90	6.75073e-89	2.04874e-90	6.77931e-89	2.04632e-90	6.7509e-89	2.04848e-90	2.04551e-90	6.75071e-89	2.04867e-90	2.04682e-90	6.81643e-91	2.25025e-89	6.82912e-91	6.82106e-91	6.81837e-91	2.27215e-91
W	SYNE1	chr6.151888680.C.T	6.10158e-88	FALSE	0.105265	0.283827	0.20121	0.097453	0.075361	0.120039	6.10158e-88	6.10132e-88	6.076e-88	1.73148e-89	6.10158e-88	2.03377e-88	2.02533e-88	5.77188e-90	2.03386e-88	2.02528e-88	5.77241e-90	2.03377e-88	5.76671e-90	2.02534e-88	5.7716e-90	6.75091e-89	1.92418e-90	6.77924e-89	1.92187e-90	6.75111e-89	1.92396e-90	1.92099e-90	6.75093e-89	1.92414e-90	1.92224e-90	6.4019e-91	2.25031e-89	6.41392e-91	6.40624e-91	6.40332e-91	2.13397e-91
W	SYNE1	chr6.151891373.T.C	6.10183e-88	FALSE	0.108252	0.299178	0.204158	0.100544	0.075665	0.120407	6.10158e-88	6.10183e-88	6.0659e-88	1.86323e-89	6.10158e-88	2.03395e-88	2.02197e-88	6.21117e-90	2.03386e-88	2.02209e-88	6.21243e-90	2.03394e-88	6.20008e-90	2.02197e-88	6.21077e-90	6.74029e-89	2.07085e-90	6.77982e-89	2.06631e-90	6.7399e-89	2.07039e-90	2.06529e-90	6.7403e-89	2.07081e-90	2.0667e-90	6.88271e-91	2.24677e-89	6.90282e-91	6.88771e-91	6.88431e-91	2.29424e-91
W	SYNE1	chr6.151892217.T.G	6.10235e-88	FALSE	0.070605	0.267836	0.172141	0.097005	0.027278	0.060755	6.10154e-88	6.10235e-88	6.07346e-88	6.25709e-89	6.10158e-88	2.0341e-88	2.02447e-88	2.0859e-89	2.03385e-88	2.02479e-88	2.08739e-89	2.03412e-88	2.08873e-89	2.02449e-88	2.0857e-89	6.74924e-89	6.95843e-90	6.78034e-89	6.962e-90	6.74824e-89	6.953e-90	6.96007e-90	6.74928e-89	6.95797e-90	6.96243e-90	2.31981e-90	2.24974e-89	2.31948e-90	2.32066e-90	2.32002e-90	7.73268e-91
W	SYNE1	chr6.151893108.G.A	6.10169e-88	FALSE	0.029005	0.006639	0.012016	0.073784	0.021234	0.079066	6.10158e-88	6.10169e-88	6.05204e-88	4.05577e-89	6.10158e-88	2.0339e-88	2.01735e-88	1.35191e-89	2.03386e-88	2.01738e-88	1.35222e-89	2.0339e-88	1.34464e-89	2.01735e-88	1.35192e-89	6.7246e-89	4.50737e-90	6.77966e-89	4.48207e-90	6.72449e-89	4.50637e-90	4.48376e-90	6.7246e-89	4.5074e-90	4.48212e-90	1.49457e-90	2.24153e-89	1.50246e-90	1.49402e-90	1.49459e-90	4.9819e-91
W	SYNE1	chr6.151893950.A.T	6.10166e-88	FALSE	0.029215	0.009598	0.012268	0.073802	0.021238	0.079005	6.10158e-88	6.10166e-88	6.05186e-88	4.10617e-89	6.10158e-88	2.03389e-88	2.01729e-88	1.36869e-89	2.03386e-88	2.01731e-88	1.369e-89	2.03389e-88	1.36134e-89	2.01728e-88	1.36872e-89	6.72436e-89	4.56324e-90	6.77962e-89	4.53761e-90	6.72428e-89	4.5623e-90	4.53929e-90	6.72435e-89	4.56333e-90	4.53779e-90	1.51304e-90	2.24145e-89	1.52108e-90	1.51254e-90	1.5131e-90	5.04347e-91
W	SYNE1	chr6.151894064.T.G	6.10158e-88	FALSE	0.472008	0.299436	0.482528	0.225115	0.365682	0.402928	6.10151e-88	6.10129e-88	5.98649e-88	6.43871e-90	6.10158e-88	2.03374e-88	1.99547e-88	2.14622e-90	2.03384e-88	1.99542e-88	2.1462e-90	2.03376e-88	2.12487e-90	1.9955e-88	2.14624e-90	6.65133e-89	7.15385e-91	6.77913e-89	7.08255e-91	6.65159e-89	7.15408e-91	7.07852e-91	6.65142e-89	7.15398e-91	7.08291e-91	2.35936e-91	2.21711e-89	2.38462e-91	2.36086e-91	2.35951e-91	7.86455e-92
W	SYNE1	chr6.151894587.T.C	6.10158e-88	FALSE	0.473783	0.291777	0.481935	0.225077	0.366727	0.402438	6.10153e-88	6.10122e-88	5.98656e-88	6.58077e-90	6.10158e-88	2.03372e-88	1.99551e-88	2.19358e-90	2.03384e-88	1.99542e-88	2.19348e-90	2.03374e-88	2.17157e-90	1.99552e-88	2.19359e-90	6.65136e-89	7.3114e-91	6.77907e-89	7.23801e-91	6.65169e-89	7.31192e-91	7.23398e-91	6.65141e-89	7.3116e-91	7.23859e-91	2.41109e-91	2.21712e-89	2.43713e-91	2.41267e-91	2.41133e-91	8.03697e-92
W	SYNE1	chr6.151896838.C.T	6.10171e-88	FALSE	0.028977	0.006626	0.012047	0.073495	0.021259	0.07925	6.10158e-88	6.10171e-88	6.05493e-88	4.15057e-89	6.10158e-88	2.0339e-88	2.01831e-88	1.38352e-89	2.03386e-88	2.01835e-88	1.38385e-89	2.0339e-88	1.37601e-89	2.01831e-88	1.38352e-89	6.72782e-89	4.61283e-90	6.77968e-89	4.58668e-90	6.7277e-89	4.61173e-90	4.58865e-90	6.72782e-89	4.61284e-90	4.5867e-90	1.52954e-90	2.24261e-89	1.53761e-90	1.52889e-90	1.52955e-90	5.09847e-91
W	SYNE1	chr6.151896944.A.T	6.10158e-88	FALSE	0.47231	0.293829	0.481388	0.22767	0.365865	0.402438	6.10152e-88	6.10116e-88	5.98514e-88	6.44513e-90	6.10158e-88	2.0337e-88	1.99503e-88	2.14837e-90	2.03384e-88	1.99493e-88	2.14832e-90	2.03372e-88	2.12675e-90	1.99505e-88	2.14838e-90	6.6497e-89	7.16089e-91	6.779e-89	7.08866e-91	6.6501e-89	7.16123e-91	7.08495e-91	6.64978e-89	7.16106e-91	7.08918e-91	2.36143e-91	2.21657e-89	2.38696e-91	2.36289e-91	2.36165e-91	7.87146e-92
W	SYNE1	chr6.151897371.G.A	6.10166e-88	FALSE	0.029158	0.009596	0.012262	0.073504	0.02123	0.078883	6.10158e-88	6.10166e-88	6.05495e-88	4.05886e-89	6.10158e-88	2.03389e-88	2.01832e-88	1.35292e-89	2.03386e-88	2.01834e-88	1.35322e-89	2.03389e-88	1.34565e-89	2.01832e-88	1.35295e-89	6.72779e-89	4.51065e-90	6.77962e-89	4.48529e-90	6.72772e-89	4.50973e-90	4.48711e-90	6.72779e-89	4.51074e-90	4.48549e-90	1.49564e-90	2.2426e-89	1.50355e-90	1.4951e-90	1.4957e-90	4.98547e-91
W	SYNE1	chr6.151897373.G.A	6.10166e-88	FALSE	0.029156	0.009592	0.012262	0.073504	0.021229	0.078883	6.10158e-88	6.10166e-88	6.05495e-88	4.05127e-89	6.10158e-88	2.03389e-88	2.01832e-88	1.35039e-89	2.03386e-88	2.01834e-88	1.35069e-89	2.03389e-88	1.34314e-89	2.01832e-88	1.35042e-89	6.72779e-89	4.50222e-90	6.77962e-89	4.47692e-90	6.72772e-89	4.50131e-90	4.47874e-90	6.72779e-89	4.50231e-90	4.47712e-90	1.49285e-90	2.2426e-89	1.50074e-90	1.49231e-90	1.49291e-90	4.97616e-91
W	SYNE1	chr6.151902966.A.G	6.73774e-88	FALSE	0.225207	0.057573	0.235197	0.039172	0.290296	0.250429	6.10157e-88	6.10129e-88	6.12034e-88	6.73774e-88	6.10159e-88	2.03376e-88	2.04011e-88	2.24593e-88	2.03386e-88	2.04005e-88	2.24499e-88	2.03377e-88	2.24307e-88	2.04012e-88	2.24592e-88	6.80015e-89	7.48339e-89	6.7792e-89	7.47716e-89	6.80039e-89	7.48646e-89	7.4671e-89	6.80019e-89	7.48331e-89	7.47695e-89	2.48912e-89	2.26673e-89	2.49447e-89	2.4924e-89	2.48905e-89	8.29713e-90
W	SYNE1	chr6.151903516.T.A	6.78244e-88	FALSE	0.056966	0.110059	0.023195	0.159961	0.027703	0.082006	6.10154e-88	6.10158e-88	6.78244e-88	2.72721e-89	6.10158e-88	2.03385e-88	2.2608e-88	9.09073e-90	2.03385e-88	2.26075e-88	9.09185e-90	2.03386e-88	9.52919e-90	2.26081e-88	9.09068e-90	7.53578e-89	3.03063e-90	6.77949e-89	3.17673e-90	7.536e-89	3.03024e-90	3.18194e-90	7.53582e-89	3.03062e-90	3.1764e-90	1.06076e-90	2.51192e-89	1.01021e-90	1.05891e-90	1.06065e-90	3.53585e-91
W	SYNE1	chr6.151903538.T.C	6.19595e-88	FALSE	0.041479	0.059844	0.006136	0.064141	0.022152	0.014454	6.10158e-88	6.10157e-88	6.19595e-88	1.47079e-88	6.10158e-88	2.03386e-88	2.06532e-88	4.90192e-89	2.03386e-88	2.06532e-88	4.90337e-89	2.03386e-88	5.00755e-89	2.06532e-88	4.90263e-89	6.88442e-89	1.63423e-89	6.77953e-89	1.66936e-89	6.8844e-89	1.63397e-89	1.66901e-89	6.88441e-89	1.63446e-89	1.66918e-89	5.56396e-90	2.29481e-89	5.44742e-90	5.56453e-90	5.56336e-90	1.85465e-90
W	SYNE1	chr6.151903601.T.C	6.10159e-88	FALSE	0.068946	0.268599	0.169266	0.099581	0.026906	0.073677	6.10153e-88	6.10159e-88	6.09079e-88	2.20225e-89	6.10158e-88	2.03385e-88	2.03024e-88	7.34095e-90	2.03384e-88	2.0303e-88	7.34199e-90	2.03386e-88	7.34449e-90	2.03026e-88	7.34084e-90	6.76762e-89	2.44733e-90	6.77949e-89	2.44788e-90	6.76748e-89	2.44698e-90	2.44607e-90	6.76767e-89	2.44733e-90	2.44816e-90	8.15251e-91	2.25587e-89	8.15777e-91	8.1596e-91	8.15357e-91	2.7175e-91
W	SYNE1	chr6.151904098.C.T	6.10158e-88	FALSE	0.070054	0.273503	0.169578	0.099575	0.026913	0.073738	6.10152e-88	6.1015e-88	6.09119e-88	2.12349e-89	6.10158e-88	2.03381e-88	2.03037e-88	7.07836e-90	2.03384e-88	2.03041e-88	7.07916e-90	2.03383e-88	7.08086e-90	2.03039e-88	7.0783e-90	6.76794e-89	2.35971e-90	6.77937e-89	2.36004e-90	6.76791e-89	2.35945e-90	2.35832e-90	6.76802e-89	2.35972e-90	2.36028e-90	7.86016e-91	2.25598e-89	7.86571e-91	7.8668e-91	7.86106e-91	2.62005e-91
W	SYNE1	chr6.151904248.T.G	6.10158e-88	FALSE	0.471658	0.298394	0.482258	0.229148	0.365934	0.402193	6.10151e-88	6.10119e-88	5.97848e-88	6.64177e-90	6.10158e-88	2.03371e-88	1.9928e-88	2.21391e-90	2.03384e-88	1.99271e-88	2.21377e-90	2.03373e-88	2.19006e-90	1.99283e-88	2.21392e-90	6.6423e-89	7.37912e-91	6.77902e-89	7.30002e-91	6.64268e-89	7.37969e-91	7.29654e-91	6.64239e-89	7.37923e-91	7.30021e-91	2.43211e-91	2.2141e-89	2.45971e-91	2.43334e-91	2.43218e-91	8.10703e-92
W	SYNE1	chr6.151904587.A.G	6.19946e-88	FALSE	0.041731	0.059601	0.006145	0.064166	0.022174	0.014515	6.10156e-88	6.10157e-88	6.19946e-88	1.46083e-88	6.10158e-88	2.03385e-88	2.06648e-88	4.86922e-89	2.03385e-88	2.06649e-88	4.87014e-89	2.03386e-88	4.97576e-89	2.06649e-88	4.86943e-89	6.88829e-89	1.62331e-89	6.7795e-89	1.65863e-89	6.88827e-89	1.62307e-89	1.65841e-89	6.88831e-89	1.62338e-89	1.65859e-89	5.5282e-90	2.2961e-89	5.41104e-90	5.52878e-90	5.52803e-90	1.84273e-90
W	SYNE1	chr6.151905787.C.T	6.10158e-88	FALSE	0.069638	0.26936	0.169095	0.099535	0.026907	0.073677	6.10152e-88	6.10154e-88	6.09445e-88	2.07599e-89	6.10158e-88	2.03383e-88	2.03146e-88	6.92006e-90	2.03384e-88	2.03151e-88	6.92072e-90	2.03385e-88	6.92329e-90	2.03148e-88	6.91998e-90	6.77162e-89	2.3069e-90	6.77942e-89	2.30743e-90	6.77154e-89	2.30669e-90	2.30569e-90	6.77169e-89	2.30691e-90	2.30776e-90	7.6844e-91	2.25721e-89	7.68965e-91	7.69144e-91	7.68563e-91	2.56146e-91
W	SYNE1	chr6.151907756.C.T	6.20846e-88	FALSE	0.052345	0.111866	0.012669	0.065104	0.022176	0.015495	6.10155e-88	6.1015e-88	6.20846e-88	1.4596e-88	6.10158e-88	2.03382e-88	2.06948e-88	4.8649e-89	2.03385e-88	2.06946e-88	4.86551e-89	2.03383e-88	4.97729e-89	2.06949e-88	4.86532e-89	6.89818e-89	1.6217e-89	6.77941e-89	1.6592e-89	6.89826e-89	1.62163e-89	1.65903e-89	6.89822e-89	1.62184e-89	1.6591e-89	5.53044e-90	2.29939e-89	5.40566e-90	5.53068e-90	5.53009e-90	1.84348e-90
W	SYNE1	chr6.151908715.G.A	6.10158e-88	FALSE	0.482796	0.285734	0.481038	0.229928	0.380301	0.401948	6.10152e-88	6.10136e-88	5.98667e-88	7.63386e-90	6.10158e-88	2.03377e-88	1.99554e-88	2.5446e-90	2.03384e-88	1.99551e-88	2.54437e-90	2.03379e-88	2.51853e-90	1.99556e-88	2.54462e-90	6.65164e-89	8.48113e-91	6.77922e-89	8.39489e-91	6.6518e-89	8.48201e-91	8.38839e-91	6.65171e-89	8.48124e-91	8.3951e-91	2.79605e-91	2.21721e-89	2.82705e-91	2.7983e-91	2.79614e-91	9.32019e-92
W	SYNE1	chr6.151910269.G.A	6.10158e-88	FALSE	0.473064	0.297558	0.480933	0.229273	0.367782	0.40109	6.10151e-88	6.10142e-88	5.99431e-88	6.9862e-90	6.10158e-88	2.03378e-88	1.99808e-88	2.32871e-90	2.03384e-88	1.99808e-88	2.32856e-90	2.03381e-88	2.30649e-90	1.99811e-88	2.32873e-90	6.66019e-89	7.76172e-91	6.77927e-89	7.68795e-91	6.66027e-89	7.76237e-91	7.68121e-91	6.66029e-89	7.76185e-91	7.6883e-91	2.56027e-91	2.22007e-89	2.58724e-91	2.56265e-91	2.56041e-91	8.53425e-92
W	SYNE1	chr6.151912673.A.G	6.30735e-88	FALSE	0.032494	0.009616	0.012593	0.095141	0.020913	0.066389	6.10158e-88	6.10164e-88	6.30735e-88	5.94218e-89	6.10158e-88	2.03388e-88	2.10245e-88	1.98064e-89	2.03386e-88	2.10243e-88	1.98122e-89	2.03388e-88	1.9938e-89	2.10245e-88	1.98073e-89	7.00812e-89	6.6038e-90	6.77961e-89	6.64458e-90	7.00817e-89	6.60214e-90	6.65379e-90	7.00812e-89	6.60406e-90	6.64601e-90	2.21746e-90	2.33604e-89	2.20127e-90	2.21486e-90	2.21793e-90	7.39154e-91
W	SYNE1	chr6.151913562.A.G	6.80735e-88	FALSE	0.057073	0.109859	0.023176	0.160584	0.02773	0.082925	6.10155e-88	6.1015e-88	6.80735e-88	2.65245e-89	6.10158e-88	2.03382e-88	2.2691e-88	8.84135e-90	2.03385e-88	2.26904e-88	8.84215e-90	2.03383e-88	9.28792e-90	2.26912e-88	8.84148e-90	7.56342e-89	2.94734e-90	6.7794e-89	3.09544e-90	7.56368e-89	2.94712e-90	3.0996e-90	7.56347e-89	2.94738e-90	3.09597e-90	1.03302e-90	2.52114e-89	9.82447e-91	1.03181e-90	1.0332e-90	3.44341e-91
W	SYNE1	chr6.151913765.A.G	7.90812e-88	FALSE	0.225468	0.057859	0.237279	0.039193	0.290437	0.248408	6.10157e-88	6.1013e-88	6.12643e-88	7.90812e-88	6.10158e-88	2.03376e-88	2.04214e-88	2.63597e-88	2.03386e-88	2.04209e-88	2.63494e-88	2.03377e-88	2.63353e-88	2.04215e-88	2.63604e-88	6.80694e-89	8.78284e-89	6.77921e-89	8.77761e-89	6.80715e-89	8.78657e-89	8.76629e-89	6.80698e-89	8.78316e-89	8.77847e-89	2.9218e-89	2.26899e-89	2.92762e-89	2.92589e-89	2.92211e-89	9.73939e-90
W	SYNE1	chr6.151914204.C.T	6.10158e-88	FALSE	0.475568	0.280037	0.475806	0.22965	0.368738	0.400233	6.10151e-88	6.10146e-88	5.9934e-88	6.52526e-90	6.10158e-88	2.03379e-88	1.99777e-88	2.17507e-90	2.03384e-88	1.99779e-88	2.175e-90	2.03382e-88	2.15445e-90	1.9978e-88	2.17509e-90	6.65922e-89	7.2499e-91	6.77932e-89	7.18122e-91	6.65926e-89	7.25024e-91	7.17517e-91	6.65931e-89	7.25001e-91	7.18151e-91	2.39162e-91	2.21974e-89	2.41663e-91	2.39375e-91	2.39173e-91	7.97207e-92
W	SYNE1	chr6.151915744.G.A	6.30828e-88	FALSE	0.053698	0.118091	0.017111	0.071205	0.020557	0.01721	6.10157e-88	6.10147e-88	6.30828e-88	3.14698e-89	6.10158e-88	2.03382e-88	2.10276e-88	1.04895e-89	2.03386e-88	2.10272e-88	1.04897e-89	2.03382e-88	1.07142e-89	2.10276e-88	1.04899e-89	7.00906e-89	3.49643e-90	6.7794e-89	3.57283e-90	7.0092e-89	3.49651e-90	3.57175e-90	7.00905e-89	3.49657e-90	3.57141e-90	1.19105e-90	2.33635e-89	1.16548e-90	1.19094e-90	1.19058e-90	3.97018e-91
W	SYNE1	chr6.151916624.A.G	7.00926e-88	FALSE	0.059081	0.126964	0.029333	0.166266	0.027663	0.083721	6.10154e-88	6.10155e-88	7.00926e-88	5.16552e-89	6.10158e-88	2.03384e-88	2.33641e-88	1.72189e-89	2.03385e-88	2.33633e-88	1.7222e-89	2.03385e-88	1.82304e-89	2.33642e-88	1.72184e-89	7.78771e-89	5.74081e-90	6.77946e-89	6.07863e-90	7.78802e-89	5.73962e-90	6.08947e-90	7.78775e-89	5.74067e-90	6.0768e-90	2.03043e-90	2.5959e-89	1.9136e-90	2.02621e-90	2.02982e-90	6.76809e-91
W	SYNE1	chr6.151916645.T.C	7.0244e-88	FALSE	0.059057	0.126881	0.029328	0.166184	0.027656	0.083783	6.10154e-88	6.10155e-88	7.0244e-88	4.22208e-89	6.10158e-88	2.03384e-88	2.34146e-88	1.4074e-89	2.03385e-88	2.34137e-88	1.40762e-89	2.03385e-88	1.49417e-89	2.34147e-88	1.40736e-89	7.80454e-89	4.69218e-90	6.77946e-89	4.98219e-90	7.80485e-89	4.69132e-90	4.99087e-90	7.80458e-89	4.69208e-90	4.98058e-90	1.66416e-90	2.60151e-89	1.56406e-90	1.66073e-90	1.66362e-90	5.54718e-91
W	SYNE1	chr6.151917000.G.T	6.27473e-88	FALSE	0.04611	0.073983	0.007503	0.070762	0.022179	0.01623	6.10159e-88	6.1016e-88	6.27473e-88	1.49317e-88	6.10158e-88	2.03387e-88	2.09158e-88	4.97634e-89	2.03386e-88	2.0916e-88	4.97848e-89	2.03387e-88	5.13502e-89	2.09158e-88	4.97724e-89	6.97203e-89	1.6592e-89	6.77957e-89	1.71203e-89	6.97194e-89	1.65878e-89	1.71121e-89	6.97201e-89	1.65949e-89	1.71167e-89	5.70527e-90	2.32401e-89	5.53067e-90	5.70678e-90	5.70403e-90	1.90176e-90
W	SYNE1	chr6.151918186.C.T	7.02367e-88	FALSE	0.057787	0.107824	0.023204	0.166066	0.027739	0.083476	6.10155e-88	6.10155e-88	7.02367e-88	2.61995e-89	6.10158e-88	2.03384e-88	2.34121e-88	8.73304e-90	2.03385e-88	2.34114e-88	8.73408e-90	2.03385e-88	9.31997e-90	2.34122e-88	8.73315e-90	7.80376e-89	2.91133e-90	6.77946e-89	3.10613e-90	7.80402e-89	2.91101e-90	3.11207e-90	7.8038e-89	2.91136e-90	3.10665e-90	1.03718e-90	2.60125e-89	9.70442e-91	1.03538e-90	1.03735e-90	3.45727e-91
W	SYNE1	chr6.151919313.A.G	6.10158e-88	FALSE	0.475251	0.280684	0.476705	0.233508	0.368998	0.40158	6.10152e-88	6.10129e-88	5.98111e-88	7.21128e-90	6.10158e-88	2.03375e-88	1.99368e-88	2.40374e-90	2.03384e-88	1.99359e-88	2.40354e-90	2.03377e-88	2.37911e-90	1.9937e-88	2.40376e-90	6.64523e-89	8.01164e-91	6.77915e-89	7.9306e-91	6.64561e-89	8.01246e-91	7.93412e-91	6.64529e-89	8.01181e-91	7.93037e-91	2.64475e-91	2.21508e-89	2.67055e-91	2.64353e-91	2.6447e-91	8.81582e-92
W	SYNE1	chr6.151920015.T.C	6.73622e-88	FALSE	0.201441	0.076813	0.224267	0.449772	0.157226	0.283072	6.10164e-88	6.10058e-88	6.73622e-88	2.8878e-88	6.10158e-88	2.03355e-88	2.24544e-88	9.62727e-89	2.03388e-88	2.24503e-88	9.62548e-89	2.03353e-88	1.00247e-88	2.24539e-88	9.626e-89	7.48351e-89	3.20891e-89	6.77849e-89	3.34613e-89	7.48474e-89	3.20909e-89	3.34254e-89	7.48337e-89	3.20849e-89	3.34155e-89	1.11569e-89	2.49449e-89	1.06964e-89	1.11537e-89	1.11417e-89	3.71895e-90
W	SYNE1	chr6.151920273.A.C	6.25596e-88	FALSE	0.032082	0.009908	0.01254	0.089975	0.020989	0.066389	6.10159e-88	6.10161e-88	6.25596e-88	1.02568e-88	6.10158e-88	2.03387e-88	2.08532e-88	3.4187e-89	2.03386e-88	2.0853e-88	3.41989e-89	2.03387e-88	3.42085e-89	2.08532e-88	3.41894e-89	6.95101e-89	1.13989e-89	6.77958e-89	1.13998e-89	6.95107e-89	1.13957e-89	1.14144e-89	6.95101e-89	1.13996e-89	1.14028e-89	3.8038e-90	2.317e-89	3.79962e-90	3.79994e-90	3.80479e-90	1.26793e-90
W	SYNE1	chr6.151920742.G.A	6.14553e-88	FALSE	0.047479	0.14596	0.029041	0.100349	0.022997	0.06988	6.10155e-88	6.10148e-88	6.14553e-88	1.3812e-88	6.10158e-88	2.03382e-88	2.0485e-88	4.60436e-89	2.03385e-88	2.04849e-88	4.60264e-89	2.03383e-88	4.57654e-89	2.04851e-88	4.60399e-89	6.82828e-89	1.53434e-89	6.77939e-89	1.52586e-89	6.82833e-89	1.53479e-89	1.52427e-89	6.82831e-89	1.53421e-89	1.52551e-89	5.08208e-90	2.27609e-89	5.11447e-90	5.08621e-90	5.08089e-90	1.69403e-90
W	SYNE1	chr6.151921024.G.A	6.10197e-88	FALSE	0.106755	0.278482	0.199377	0.099534	0.076953	0.114772	6.10156e-88	6.10197e-88	6.08423e-88	1.6182e-89	6.10158e-88	2.03398e-88	2.02807e-88	5.39422e-90	2.03385e-88	2.02825e-88	5.39531e-90	2.03399e-88	5.39337e-90	2.02808e-88	5.39399e-90	6.76082e-89	1.79844e-90	6.77995e-89	1.7974e-90	6.76024e-89	1.79807e-90	1.79602e-90	6.76085e-89	1.79844e-90	1.79779e-90	5.9852e-91	2.25361e-89	5.9948e-91	5.99134e-91	5.98676e-91	1.99507e-91
W	SYNE1	chr6.151921025.C.T	6.23916e-88	FALSE	0.043642	0.058	0.006248	0.070528	0.022204	0.017577	6.10156e-88	6.10163e-88	6.23916e-88	1.55279e-88	6.10158e-88	2.03387e-88	2.07971e-88	5.17585e-89	2.03385e-88	2.07976e-88	5.17753e-89	2.03388e-88	5.31799e-89	2.07972e-88	5.17597e-89	6.9325e-89	1.7258e-89	6.77956e-89	1.7727e-89	6.93237e-89	1.72528e-89	1.77219e-89	6.93251e-89	1.72584e-89	1.77266e-89	5.90742e-90	2.31083e-89	5.75268e-90	5.90898e-90	5.9073e-90	1.96914e-90
W	SYNE1	chr6.151921091.C.T	6.23946e-88	FALSE	0.044985	0.064427	0.007119	0.070536	0.022225	0.017577	6.10156e-88	6.10167e-88	6.23946e-88	1.54217e-88	6.10158e-88	2.03388e-88	2.07981e-88	5.14084e-89	2.03385e-88	2.07988e-88	5.14255e-89	2.03389e-88	5.28163e-89	2.07982e-88	5.14056e-89	6.93291e-89	1.71427e-89	6.77961e-89	1.76045e-89	6.9327e-89	1.71361e-89	1.75995e-89	6.93293e-89	1.71418e-89	1.76054e-89	5.86615e-90	2.31097e-89	5.71424e-90	5.86815e-90	5.86649e-90	1.95538e-90
W	SYNE1	chr6.151921258.T.A	6.23933e-88	FALSE	0.043598	0.057836	0.006126	0.070529	0.022203	0.017577	6.10156e-88	6.10164e-88	6.23933e-88	1.55427e-88	6.10158e-88	2.03387e-88	2.07977e-88	5.18077e-89	2.03385e-88	2.07982e-88	5.18258e-89	2.03388e-88	5.32317e-89	2.07977e-88	5.18089e-89	6.93271e-89	1.72749e-89	6.77958e-89	1.77442e-89	6.93256e-89	1.72692e-89	1.77388e-89	6.93273e-89	1.72753e-89	1.77439e-89	5.91306e-90	2.3109e-89	5.7583e-90	5.91474e-90	5.91293e-90	1.97102e-90
W	SYNE1	chr6.151921348.G.A	6.14732e-88	FALSE	0.047671	0.145448	0.028983	0.100385	0.022974	0.069819	6.10157e-88	6.10149e-88	6.14732e-88	8.44628e-89	6.10158e-88	2.03383e-88	2.04911e-88	2.81583e-89	2.03386e-88	2.0491e-88	2.81471e-89	2.03383e-88	2.80333e-89	2.04911e-88	2.81542e-89	6.83032e-89	9.38379e-90	6.77942e-89	9.3488e-90	6.83035e-89	9.3861e-90	9.33699e-90	6.83032e-89	9.38235e-90	9.34443e-90	3.11381e-90	2.27677e-89	3.12793e-90	3.11627e-90	3.11233e-90	1.03794e-90
W	SYNE1	chr6.151923147.C.A	6.15498e-88	FALSE	0.03976	0.069989	0.019695	0.100383	0.022675	0.067246	6.10157e-88	6.10145e-88	6.15498e-88	1.64963e-88	6.10158e-88	2.03381e-88	2.05165e-88	5.49826e-89	2.03386e-88	2.05161e-88	5.49899e-89	2.03382e-88	5.46517e-89	2.05166e-88	5.49876e-89	6.83869e-89	1.83283e-89	6.77938e-89	1.82125e-89	6.83885e-89	1.83275e-89	1.82197e-89	6.8387e-89	1.833e-89	1.82172e-89	6.07167e-90	2.27956e-89	6.10943e-90	6.07084e-90	6.07324e-90	2.02389e-90
W	SYNE1	chr6.151923512.C.A	6.10158e-88	FALSE	0.469117	0.275081	0.480376	0.222236	0.357382	0.407031	6.10151e-88	6.10061e-88	6.09834e-88	1.1384e-89	6.10158e-88	2.03351e-88	2.03276e-88	3.79462e-90	2.03384e-88	2.0325e-88	3.79395e-90	2.03354e-88	3.78805e-90	2.03279e-88	3.79467e-90	6.77493e-89	1.26463e-90	6.77838e-89	1.26259e-90	6.77587e-89	1.26487e-90	1.26089e-90	6.77503e-89	1.26465e-90	1.26269e-90	4.20266e-91	2.25832e-89	4.21543e-91	4.20866e-91	4.203e-91	1.40089e-91
W	SYNE1	chr6.151924083.G.A	6.10158e-88	FALSE	0.115126	0.349599	0.211441	0.100365	0.078475	0.117344	6.10153e-88	6.1015e-88	6.08906e-88	1.4907e-89	6.10158e-88	2.03382e-88	2.02967e-88	4.9691e-90	2.03384e-88	2.0297e-88	4.96967e-90	2.03383e-88	4.9698e-90	2.02969e-88	4.96898e-90	6.7656e-89	1.65656e-90	6.77938e-89	1.65629e-90	6.76557e-89	1.65637e-90	1.65507e-90	6.76567e-89	1.65656e-90	1.6566e-90	5.51574e-91	2.2552e-89	5.52185e-91	5.52099e-91	5.51691e-91	1.83858e-91
W	SYNE1	chr6.151924621.T.C	6.13601e-88	FALSE	0.469026	0.275445	0.480934	0.2218	0.357249	0.407153	6.10151e-88	6.10063e-88	6.13601e-88	1.24822e-89	6.10158e-88	2.03352e-88	2.04531e-88	4.16066e-90	2.03384e-88	2.04507e-88	4.1599e-90	2.03354e-88	4.16559e-90	2.04534e-88	4.16072e-90	6.81682e-89	1.38661e-90	6.77839e-89	1.38838e-90	6.81773e-89	1.38689e-90	1.38628e-90	6.81692e-89	1.38663e-90	1.38854e-90	4.62042e-91	2.27228e-89	4.62202e-91	4.62795e-91	4.62097e-91	1.54015e-91
W	SYNE1	chr6.151924755.C.T	6.15866e-88	FALSE	0.035865	0.034406	0.015665	0.099832	0.022183	0.067246	6.10157e-88	6.10148e-88	6.15866e-88	7.12118e-89	6.10158e-88	2.03382e-88	2.05288e-88	2.37363e-89	2.03386e-88	2.05285e-88	2.37385e-89	2.03383e-88	2.3661e-89	2.05289e-88	2.37373e-89	6.84281e-89	7.9125e-90	6.77941e-89	7.88587e-90	6.84295e-89	7.91209e-90	7.88852e-90	6.84283e-89	7.91282e-90	7.88699e-90	2.62914e-90	2.28094e-89	2.6375e-90	2.62863e-90	2.62951e-90	8.7638e-91
W	SYNE1	chr6.151924907.G.A	6.1021e-88	FALSE	0.110186	0.300384	0.206377	0.099829	0.07835	0.116426	6.1016e-88	6.1021e-88	6.09972e-88	1.51335e-89	6.10158e-88	2.03404e-88	2.03324e-88	5.04474e-90	2.03387e-88	2.03347e-88	5.04571e-90	2.03404e-88	5.05072e-90	2.03324e-88	5.04449e-90	6.77824e-89	1.6819e-90	6.78014e-89	1.68301e-90	6.77749e-89	1.68158e-90	1.68148e-90	6.77824e-89	1.6819e-90	1.68358e-90	5.60277e-91	2.25942e-89	5.60632e-91	5.61006e-91	5.60496e-91	1.86759e-91
W	SYNE1	chr6.151925730.A.T	6.10242e-88	FALSE	0.069502	0.270408	0.17033	0.099	0.026593	0.072207	6.10152e-88	6.10242e-88	6.08701e-88	2.06456e-89	6.10158e-88	2.03412e-88	2.02898e-88	6.88192e-90	2.03384e-88	2.02934e-88	6.88341e-90	2.03414e-88	6.87957e-90	2.029e-88	6.88185e-90	6.76438e-89	2.29444e-90	6.7804e-89	2.29289e-90	6.76328e-89	2.29397e-90	2.29052e-90	6.76445e-89	2.29447e-90	2.29319e-90	7.63388e-91	2.25479e-89	7.64813e-91	7.64296e-91	7.63506e-91	2.54463e-91
W	SYNE1	chr6.151925731.A.T	6.10242e-88	FALSE	0.06951	0.270403	0.17033	0.099	0.026607	0.072207	6.10152e-88	6.10242e-88	6.08701e-88	2.06523e-89	6.10158e-88	2.03412e-88	2.02898e-88	6.88417e-90	2.03384e-88	2.02934e-88	6.88566e-90	2.03414e-88	6.88184e-90	2.029e-88	6.8841e-90	6.76439e-89	2.29519e-90	6.7804e-89	2.29364e-90	6.76328e-89	2.29472e-90	2.29128e-90	6.76445e-89	2.29522e-90	2.29395e-90	7.63638e-91	2.2548e-89	7.65063e-91	7.64547e-91	7.63759e-91	2.54546e-91
W	SYNE1	chr6.151926050.A.G	6.22944e-88	FALSE	0.043685	0.057835	0.006126	0.07077	0.022214	0.0177	6.10156e-88	6.10164e-88	6.22944e-88	1.54391e-88	6.10158e-88	2.03387e-88	2.07647e-88	5.14626e-89	2.03385e-88	2.07652e-88	5.14806e-89	2.03388e-88	5.28108e-89	2.07648e-88	5.14638e-89	6.92173e-89	1.71598e-89	6.77958e-89	1.76039e-89	6.92157e-89	1.71542e-89	1.75988e-89	6.92174e-89	1.71602e-89	1.76036e-89	5.86637e-90	2.30724e-89	5.71994e-90	5.86796e-90	5.86627e-90	1.95546e-90
W	SYNE1	chr6.151926836.T.G	6.22002e-88	FALSE	0.043657	0.057831	0.006126	0.070702	0.022203	0.0177	6.10156e-88	6.10164e-88	6.22002e-88	1.54939e-88	6.10158e-88	2.03387e-88	2.07333e-88	5.16453e-89	2.03385e-88	2.07338e-88	5.16634e-89	2.03388e-88	5.29364e-89	2.07334e-88	5.16465e-89	6.91125e-89	1.72207e-89	6.77958e-89	1.76457e-89	6.9111e-89	1.72151e-89	1.76409e-89	6.91127e-89	1.72211e-89	1.76454e-89	5.88041e-90	2.30375e-89	5.74025e-90	5.88191e-90	5.88031e-90	1.96014e-90
W	SYNE1	chr6.151927685.C.G	6.32984e-88	FALSE	0.031711	0.009917	0.012475	0.090393	0.020924	0.065899	6.10158e-88	6.1016e-88	6.32984e-88	6.38351e-89	6.10158e-88	2.03387e-88	2.10995e-88	2.12773e-89	2.03386e-88	2.10992e-88	2.12828e-89	2.03387e-88	2.1441e-89	2.10995e-88	2.12784e-89	7.03307e-89	7.09395e-90	6.77956e-89	7.14528e-90	7.03316e-89	7.09244e-90	7.15417e-90	7.03308e-89	7.09428e-90	7.14702e-90	2.38415e-90	2.34436e-89	2.36465e-90	2.38176e-90	2.38473e-90	7.94718e-91
W	SYNE1	chr6.151928268.C.G	6.33029e-88	FALSE	0.031717	0.009917	0.012476	0.09042	0.020925	0.06596	6.10158e-88	6.1016e-88	6.33029e-88	6.24509e-89	6.10158e-88	2.03387e-88	2.1101e-88	2.08159e-89	2.03386e-88	2.11007e-88	2.08213e-89	2.03387e-88	2.09795e-89	2.1101e-88	2.0817e-89	7.03357e-89	6.94011e-90	6.77956e-89	6.99147e-90	7.03366e-89	6.93865e-90	7.00017e-90	7.03358e-89	6.94043e-90	6.99318e-90	2.33283e-90	2.34453e-89	2.31337e-90	2.3305e-90	2.33339e-90	7.77612e-91
W	SYNE1	chr6.151928359.G.C	6.3317e-88	FALSE	0.031626	0.009676	0.012395	0.090396	0.02083	0.065899	6.10158e-88	6.10162e-88	6.3317e-88	5.59845e-89	6.10158e-88	2.03387e-88	2.11057e-88	1.86607e-89	2.03386e-88	2.11055e-88	1.86654e-89	2.03387e-88	1.88217e-89	2.11057e-88	1.86615e-89	7.03515e-89	6.22157e-90	6.77957e-89	6.2725e-90	7.03523e-89	6.22023e-90	6.28057e-90	7.03516e-89	6.22181e-90	6.2739e-90	2.09307e-90	2.34505e-89	2.07386e-90	2.09084e-90	2.09353e-90	6.97691e-91
W	SYNE1	chr6.151928892.A.G	6.3153e-88	FALSE	0.031672	0.009685	0.01238	0.090305	0.020919	0.065899	6.10158e-88	6.10159e-88	6.3153e-88	6.0669e-89	6.10158e-88	2.03386e-88	2.1051e-88	2.02221e-89	2.03386e-88	2.10507e-88	2.02269e-89	2.03386e-88	2.0365e-89	2.1051e-88	2.0223e-89	7.01691e-89	6.74203e-90	6.77955e-89	6.78685e-90	7.017e-89	6.7407e-90	6.79464e-90	7.01692e-89	6.74231e-90	6.78833e-90	2.26439e-90	2.33897e-89	2.24734e-90	2.26229e-90	2.26488e-90	7.54799e-91
W	SYNE1	chr6.151929840.G.A	7.43755e-88	FALSE	0.408286	0.40528	0.493371	0.395912	0.32904	0.49314	6.10151e-88	6.10083e-88	7.43755e-88	8.36101e-90	6.10158e-88	2.03359e-88	2.47915e-88	2.78695e-90	2.03384e-88	2.47866e-88	2.78703e-90	2.03361e-88	3.09025e-90	2.47921e-88	2.787e-90	8.26208e-89	9.29009e-91	6.77861e-89	1.02926e-90	8.26391e-89	9.28983e-91	1.03508e-90	8.26228e-89	9.2901e-91	1.0301e-90	3.44758e-91	2.75405e-89	3.09669e-91	3.43093e-91	3.45031e-91	1.14921e-91
W	SYNE1	chr6.151929945.C.A	7.49795e-88	FALSE	0.397287	0.424218	0.493299	0.404646	0.315866	0.493202	6.10151e-88	6.10086e-88	7.49795e-88	8.2483e-90	6.10158e-88	2.0336e-88	2.49928e-88	2.74939e-90	2.03384e-88	2.49879e-88	2.74946e-90	2.03362e-88	3.06257e-90	2.49934e-88	2.74943e-90	8.32919e-89	9.16486e-91	6.77865e-89	1.02014e-90	8.33103e-89	9.16462e-91	1.02602e-90	8.3294e-89	9.16487e-91	1.02087e-90	3.41772e-91	2.77643e-89	3.05495e-91	3.4005e-91	3.42013e-91	1.13926e-91
W	SYNE1	chr6.151932960.C.A	6.10203e-88	FALSE	0.107643	0.277514	0.200528	0.100403	0.077453	0.114956	6.10154e-88	6.10203e-88	6.06683e-88	1.32607e-89	6.10158e-88	2.034e-88	2.02226e-88	4.42025e-90	2.03385e-88	2.02246e-88	4.42069e-90	2.03401e-88	4.40847e-90	2.02228e-88	4.42024e-90	6.7415e-89	1.47353e-90	6.77999e-89	1.46932e-90	6.74088e-89	1.47342e-90	1.46812e-90	6.74155e-89	1.47356e-90	1.46949e-90	4.89306e-91	2.24717e-89	4.91178e-91	4.89776e-91	4.89373e-91	1.63102e-91
W	SYNE1	chr6.151932980.A.G	6.51324e-88	FALSE	0.428965	0.424867	0.489683	0.325339	0.337324	0.478013	6.10153e-88	6.10105e-88	6.51324e-88	1.15383e-89	6.10158e-88	2.03367e-88	2.17107e-88	3.84617e-90	2.03384e-88	2.17075e-88	3.84643e-90	2.03368e-88	3.9702e-90	2.1711e-88	3.84609e-90	7.23579e-89	1.28214e-90	6.77888e-89	1.32425e-90	7.23694e-89	1.28206e-90	1.32813e-90	7.2359e-89	1.28214e-90	1.32341e-90	4.42982e-91	2.41195e-89	4.27379e-91	4.41422e-91	4.42713e-91	1.47662e-91
W	SYNE1	chr6.151935351.G.A	6.36888e-88	FALSE	0.031498	0.009897	0.012432	0.089215	0.020906	0.066022	6.10158e-88	6.1016e-88	6.36888e-88	5.97773e-89	6.10158e-88	2.03387e-88	2.12296e-88	1.99248e-89	2.03386e-88	2.12293e-88	1.99298e-89	2.03387e-88	2.01376e-89	2.12296e-88	1.99258e-89	7.07644e-89	6.64296e-90	6.77955e-89	6.71086e-90	7.07654e-89	6.64161e-90	6.71941e-90	7.07645e-89	6.64325e-90	6.71254e-90	2.23925e-90	2.35881e-89	2.21432e-90	2.23695e-90	2.23981e-90	7.46418e-91
W	SYNE1	chr6.151935360.A.C	6.15085e-88	FALSE	0.038709	0.031998	0.136271	0.083914	0.007735	0.054385	6.10157e-88	6.10231e-88	6.15085e-88	1.66689e-88	6.10158e-88	2.0341e-88	2.05028e-88	5.55652e-89	2.03386e-88	2.0506e-88	5.54649e-89	2.0341e-88	5.48451e-89	2.05028e-88	5.5563e-89	6.83531e-89	1.84891e-89	6.78033e-89	1.82831e-89	6.83426e-89	1.85217e-89	1.8217e-89	6.83532e-89	1.84883e-89	1.82817e-89	6.07281e-90	2.27844e-89	6.16303e-90	6.09437e-90	6.07232e-90	2.02427e-90
W	SYNE1	chr6.151936390.C.T	6.22017e-88	FALSE	0.044149	0.060223	0.006407	0.070684	0.02222	0.0177	6.10156e-88	6.10168e-88	6.22017e-88	1.55316e-88	6.10158e-88	2.03389e-88	2.07338e-88	5.17704e-89	2.03385e-88	2.07345e-88	5.17927e-89	2.03389e-88	5.30665e-89	2.07339e-88	5.1772e-89	6.91148e-89	1.72637e-89	6.77962e-89	1.76893e-89	6.91127e-89	1.72568e-89	1.76834e-89	6.91149e-89	1.72642e-89	1.76888e-89	5.89461e-90	2.30382e-89	5.75458e-90	5.89641e-90	5.89446e-90	1.96487e-90
W	SYNE1	chr6.151936552.T.G	6.10158e-88	FALSE	0.468946	0.275145	0.480819	0.222764	0.357311	0.407705	6.10151e-88	6.10047e-88	6.09476e-88	1.05287e-89	6.10158e-88	2.03347e-88	2.03156e-88	3.5095e-90	2.03384e-88	2.03125e-88	3.50892e-90	2.03349e-88	3.50279e-90	2.03159e-88	3.50955e-90	6.77077e-89	1.16961e-90	6.77822e-89	1.16745e-90	6.77189e-89	1.16983e-90	1.16617e-90	6.77087e-89	1.16964e-90	1.1676e-90	3.8867e-91	2.25693e-89	3.89872e-91	3.89151e-91	3.88724e-91	1.29557e-91
W	SYNE1	chr6.151937374.G.A	6.10239e-88	FALSE	0.069411	0.268033	0.169897	0.099948	0.026596	0.072085	6.10152e-88	6.10239e-88	6.05899e-88	2.06554e-89	6.10158e-88	2.03411e-88	2.01964e-88	6.88521e-90	2.03384e-88	2.01997e-88	6.88668e-90	2.03413e-88	6.86432e-90	2.01966e-88	6.88514e-90	6.73317e-89	2.29553e-90	6.78037e-89	2.28791e-90	6.73215e-89	2.29507e-90	2.28639e-90	6.73323e-89	2.29556e-90	2.2881e-90	7.62047e-91	2.24439e-89	7.65177e-91	7.62636e-91	7.6213e-91	2.54016e-91
W	SYNE1	chr6.151938546.G.A	6.10221e-88	FALSE	0.017352	0.011458	0.006445	0.00592	0.019625	0.01182	6.10158e-88	6.10157e-88	6.10221e-88	2.39688e-89	6.10158e-88	2.03386e-88	2.03407e-88	7.98963e-90	2.03386e-88	2.03407e-88	7.98967e-90	2.03386e-88	7.99123e-90	2.03407e-88	7.98961e-90	6.78022e-89	2.66323e-90	6.77952e-89	2.66374e-90	6.78023e-89	2.66321e-90	2.66373e-90	6.78022e-89	2.66322e-90	2.66374e-90	8.87909e-91	2.26007e-89	8.87743e-91	8.87914e-91	8.8791e-91	2.9597e-91
W	SYNE1	chr6.151938799.C.T	6.22472e-88	FALSE	0.045709	0.066529	0.007297	0.071403	0.022238	0.0177	6.10156e-88	6.10177e-88	6.22472e-88	1.54902e-88	6.10158e-88	2.03392e-88	2.0749e-88	5.16383e-89	2.03385e-88	2.07501e-88	5.16619e-89	2.03392e-88	5.29559e-89	2.0749e-88	5.16341e-89	6.91667e-89	1.72219e-89	6.77973e-89	1.76507e-89	6.91632e-89	1.72128e-89	1.76446e-89	6.91669e-89	1.72206e-89	1.7652e-89	5.88106e-90	2.30556e-89	5.74065e-90	5.88355e-90	5.88152e-90	1.96035e-90
W	SYNE1	chr6.151939507.T.A	6.22787e-88	FALSE	0.044095	0.060116	0.006417	0.070584	0.02222	0.0177	6.10156e-88	6.10168e-88	6.22787e-88	1.55971e-88	6.10158e-88	2.03389e-88	2.07595e-88	5.19894e-89	2.03385e-88	2.07602e-88	5.2011e-89	2.03389e-88	5.33426e-89	2.07596e-88	5.19903e-89	6.92004e-89	1.73367e-89	6.77962e-89	1.77811e-89	6.91983e-89	1.73298e-89	1.77751e-89	6.92006e-89	1.7337e-89	1.77808e-89	5.92512e-90	2.30668e-89	5.7789e-90	5.92701e-90	5.92504e-90	1.97504e-90
W	SYNE1	chr6.151939533.A.G	7.5039e-88	FALSE	0.395638	0.439468	0.491488	0.405463	0.315766	0.493753	6.1015e-88	6.10067e-88	7.5039e-88	8.47608e-90	6.10158e-88	2.03353e-88	2.50126e-88	2.82532e-90	2.03383e-88	2.50073e-88	2.82533e-90	2.03356e-88	3.14774e-90	2.50133e-88	2.82536e-90	8.33563e-89	9.4177e-91	6.77843e-89	1.04875e-90	8.33763e-89	9.41773e-91	1.05385e-90	8.33584e-89	9.41775e-91	1.04926e-90	3.51119e-91	2.77857e-89	3.13923e-91	3.49588e-91	3.51288e-91	1.17041e-91
W	SYNE1	chr6.151940011.G.A	6.10218e-88	FALSE	0.107227	0.278957	0.200657	0.100159	0.077312	0.115384	6.10158e-88	6.10218e-88	6.07774e-88	1.27548e-89	6.10158e-88	2.03406e-88	2.02591e-88	4.25167e-90	2.03386e-88	2.02616e-88	4.25221e-90	2.03406e-88	4.24517e-90	2.02592e-88	4.25159e-90	6.75385e-89	1.41736e-90	6.7802e-89	1.4147e-90	6.75304e-89	1.41722e-90	1.4135e-90	6.75388e-89	1.4174e-90	1.41506e-90	4.71026e-91	2.25129e-89	4.72455e-91	4.71568e-91	4.71168e-91	1.57009e-91
W	SYNE1	chr6.151940534.T.A	6.5826e-88	FALSE	0.446818	0.342508	0.487303	0.293678	0.351012	0.425343	6.10151e-88	6.10086e-88	6.5826e-88	8.9712e-90	6.10158e-88	2.0336e-88	2.19417e-88	2.99034e-90	2.03384e-88	2.19407e-88	2.98993e-90	2.03362e-88	3.10655e-90	2.19421e-88	2.9904e-90	7.31349e-89	9.96607e-91	6.77866e-89	1.035e-90	7.31394e-89	9.9678e-91	1.03192e-90	7.31362e-89	9.96642e-91	1.03552e-90	3.43795e-91	2.43784e-89	3.32202e-91	3.45003e-91	3.43975e-91	1.14599e-91
W	SYNE1	chr6.151940978.A.G	6.62649e-88	FALSE	0.446769	0.34262	0.487442	0.293646	0.350962	0.425465	6.10151e-88	6.10084e-88	6.62649e-88	8.92376e-90	6.10158e-88	2.03359e-88	2.2088e-88	2.97453e-90	2.03384e-88	2.2087e-88	2.97412e-90	2.03361e-88	3.10108e-90	2.20884e-88	2.97458e-90	7.36224e-89	9.9134e-91	6.77863e-89	1.03322e-90	7.36271e-89	9.9151e-91	1.03002e-90	7.36237e-89	9.91372e-91	1.0337e-90	3.43178e-91	2.45409e-89	3.30447e-91	3.44409e-91	3.43343e-91	1.14394e-91
W	SYNE1	chr6.151941318.A.T	6.10173e-88	FALSE	0.11668	0.361572	0.227417	0.100574	0.077636	0.117345	6.10173e-88	6.10105e-88	6.08441e-88	1.25039e-89	6.10158e-88	2.03374e-88	2.02818e-88	4.16815e-90	2.03391e-88	2.02799e-88	4.16794e-90	2.03368e-88	4.16373e-90	2.02814e-88	4.16797e-90	6.76012e-89	1.3893e-90	6.77912e-89	1.38723e-90	6.76062e-89	1.38938e-90	1.38687e-90	6.75998e-89	1.38931e-90	1.38791e-90	4.62038e-91	2.25338e-89	4.63102e-91	4.6241e-91	4.6229e-91	1.54013e-91
W	SYNE1	chr6.151942225.A.G	6.10158e-88	FALSE	0.470277	0.27548	0.481021	0.217927	0.357786	0.407705	6.10152e-88	6.10056e-88	6.03785e-88	1.29876e-89	6.10158e-88	2.0335e-88	2.0126e-88	4.32915e-90	2.03384e-88	2.01231e-88	4.32835e-90	2.03352e-88	4.30022e-90	2.01262e-88	4.32922e-90	6.70763e-89	1.44275e-90	6.77833e-89	1.43327e-90	6.70867e-89	1.44305e-90	1.43195e-90	6.70771e-89	1.44278e-90	1.43341e-90	4.77269e-91	2.23588e-89	4.80917e-91	4.7776e-91	4.77319e-91	1.5909e-91
W	SYNE1	chr6.151942245.C.T	6.102e-88	FALSE	0.109564	0.307744	0.208262	0.097221	0.078112	0.116059	6.10154e-88	6.102e-88	6.07109e-88	1.52872e-89	6.10158e-88	2.03399e-88	2.02368e-88	5.09584e-90	2.03385e-88	2.02388e-88	5.09688e-90	2.034e-88	5.0876e-90	2.0237e-88	5.09572e-90	6.74621e-89	1.69895e-90	6.77996e-89	1.69564e-90	6.74562e-89	1.69861e-90	1.69443e-90	6.74627e-89	1.69896e-90	1.69587e-90	5.64717e-91	2.24874e-89	5.66317e-91	5.65214e-91	5.64811e-91	1.88239e-91
W	SYNE1	chr6.151942493.A.G	6.10224e-88	FALSE	0.106828	0.279111	0.200637	0.09719	0.077396	0.115446	6.10157e-88	6.10224e-88	6.0718e-88	1.2994e-89	6.10158e-88	2.03408e-88	2.02393e-88	4.33142e-90	2.03386e-88	2.02419e-88	4.33207e-90	2.03408e-88	4.32272e-90	2.02394e-88	4.33133e-90	6.7473e-89	1.44399e-90	6.78025e-89	1.44059e-90	6.74644e-89	1.44381e-90	1.43948e-90	6.74732e-89	1.44402e-90	1.44091e-90	4.79697e-91	2.2491e-89	4.81329e-91	4.80198e-91	4.79826e-91	1.59899e-91
W	SYNE1	chr6.151942589.G.C	6.21765e-88	FALSE	0.043944	0.059887	0.00636	0.07029	0.022214	0.0177	6.10156e-88	6.10169e-88	6.21765e-88	1.56415e-88	6.10158e-88	2.03389e-88	2.07254e-88	5.21366e-89	2.03385e-88	2.07262e-88	5.21599e-89	2.0339e-88	5.34259e-89	2.07255e-88	5.21382e-89	6.9087e-89	1.73861e-89	6.77964e-89	1.7809e-89	6.90847e-89	1.73789e-89	1.78031e-89	6.90871e-89	1.73866e-89	1.78086e-89	5.93449e-90	2.3029e-89	5.79538e-90	5.93633e-90	5.93435e-90	1.97816e-90
W	SYNE1	chr6.151943102.C.T	6.21813e-88	FALSE	0.043967	0.059923	0.006398	0.070305	0.022239	0.017638	6.10156e-88	6.10169e-88	6.21813e-88	1.52669e-88	6.10158e-88	2.03389e-88	2.0727e-88	5.08883e-89	2.03385e-88	2.07277e-88	5.09101e-89	2.0339e-88	5.21439e-89	2.07271e-88	5.08896e-89	6.90922e-89	1.69696e-89	6.77963e-89	1.73816e-89	6.909e-89	1.69628e-89	1.73759e-89	6.90924e-89	1.697e-89	1.73813e-89	5.79208e-90	2.30307e-89	5.65654e-90	5.79386e-90	5.79197e-90	1.93069e-90
W	SYNE1	chr6.151943146.C.T	6.10668e-88	FALSE	0.035723	0.006833	0.131594	0.079858	0.007027	0.053405	6.10158e-88	6.10284e-88	6.10668e-88	4.92333e-88	6.10158e-88	2.03428e-88	2.03556e-88	1.64119e-88	2.03386e-88	2.03604e-88	1.63593e-88	2.03428e-88	1.60947e-88	2.03556e-88	1.64111e-88	6.7868e-89	5.4534e-89	6.78093e-89	5.36529e-89	6.7852e-89	5.47064e-89	5.33948e-89	6.7868e-89	5.45312e-89	5.3649e-89	1.77996e-89	2.26227e-89	1.8178e-89	1.78843e-89	1.77983e-89	5.93322e-90
W	SYNE1	chr6.151943394.A.C	6.40934e-88	FALSE	0.44061	0.397886	0.496311	0.295945	0.349365	0.428466	6.10151e-88	6.10046e-88	6.40934e-88	1.07068e-89	6.10158e-88	2.03346e-88	2.13642e-88	3.5689e-90	2.03384e-88	2.13598e-88	3.56886e-90	2.03349e-88	3.65432e-90	2.13646e-88	3.56895e-90	7.11986e-89	1.18961e-90	6.77821e-89	1.21791e-90	7.12145e-89	1.18963e-90	1.22038e-90	7.11998e-89	1.18962e-90	1.21812e-90	4.06727e-91	2.3733e-89	3.96537e-91	4.05973e-91	4.06796e-91	1.35577e-91
W	SYNE1	chr6.151944524.G.A	6.21327e-88	FALSE	0.054057	0.10936	0.0139	0.07113	0.022235	0.016291	6.10155e-88	6.10186e-88	6.21327e-88	1.5074e-88	6.10158e-88	2.03394e-88	2.07108e-88	5.02419e-89	2.03385e-88	2.07123e-88	5.02805e-89	2.03395e-88	5.14522e-89	2.07109e-88	5.02466e-89	6.90407e-89	1.67587e-89	6.77981e-89	1.7152e-89	6.90359e-89	1.67473e-89	1.71423e-89	6.90409e-89	1.67602e-89	1.71507e-89	5.71457e-90	2.30135e-89	5.58624e-90	5.71733e-90	5.7141e-90	1.90486e-90
W	SYNE1	chr6.151944908.C.T	6.10158e-88	FALSE	0.087711	0.344063	0.178488	0.142459	0.032577	0.08513	6.10156e-88	6.10088e-88	6.02659e-88	2.39214e-89	6.10158e-88	2.03362e-88	2.00886e-88	7.97322e-90	2.03385e-88	2.00862e-88	7.9725e-90	2.03363e-88	7.93216e-90	2.00886e-88	7.9738e-90	6.69539e-89	2.65727e-90	6.77873e-89	2.6443e-90	6.69619e-89	2.65774e-90	2.64422e-90	6.69541e-89	2.6575e-90	2.64405e-90	8.81477e-91	2.2318e-89	8.85757e-91	8.81433e-91	8.81406e-91	2.93825e-91
W	SYNE1	chr6.151947005.A.G	6.12137e-88	FALSE	0.058647	0.124166	0.015515	0.0758	0.022251	0.017271	6.10161e-88	6.10169e-88	6.12137e-88	1.45471e-88	6.10158e-88	2.0339e-88	2.04047e-88	4.84773e-89	2.03387e-88	2.04051e-88	4.85137e-89	2.0339e-88	4.90454e-89	2.04046e-88	4.84903e-89	6.80175e-89	1.61672e-89	6.77968e-89	1.63497e-89	6.80156e-89	1.61591e-89	1.63466e-89	6.80171e-89	1.61712e-89	1.63484e-89	5.4494e-90	2.26725e-89	5.38906e-90	5.44991e-90	5.44888e-90	1.81647e-90
W	SYNE1	chr6.151947066.C.A	6.1016e-88	FALSE	0.040057	0.011115	0.029493	0.006405	0.044694	0.039747	6.10159e-88	6.10138e-88	6.1016e-88	1.64686e-89	6.10158e-88	2.03379e-88	2.03387e-88	5.48955e-90	2.03386e-88	2.0338e-88	5.48942e-90	2.03379e-88	5.48959e-90	2.03387e-88	5.48952e-90	6.77933e-89	1.82981e-90	6.77931e-89	1.82987e-90	6.77956e-89	1.82985e-90	1.82983e-90	6.77932e-89	1.82981e-90	1.82986e-90	6.09944e-91	2.25978e-89	6.09938e-91	6.09955e-91	6.09943e-91	2.03315e-91
W	SYNE1	chr6.151947115.C.T	9.1311e-87	FALSE	0.128119	0.220017	0.21817	0.097655	0.114354	0.152927	6.10153e-88	6.101e-88	6.04347e-88	9.1311e-87	6.10158e-88	2.03365e-88	2.01447e-88	3.04398e-87	2.03384e-88	2.01431e-88	3.04205e-87	2.03367e-88	3.02084e-87	2.01449e-88	3.0437e-87	6.71431e-89	1.01412e-87	6.77883e-89	1.00711e-87	6.71491e-89	1.01466e-87	1.00608e-87	6.71436e-89	1.01402e-87	1.00695e-87	3.35417e-88	2.2381e-89	3.38041e-88	3.35701e-88	3.3536e-88	1.11806e-88
W	SYNE1	chr6.151947405.T.A	8.66994e-87	FALSE	0.128393	0.223039	0.218417	0.09768	0.114324	0.153172	6.10153e-88	6.10091e-88	6.04297e-88	8.66994e-87	6.10158e-88	2.03362e-88	2.01431e-88	2.89023e-87	2.03384e-88	2.01411e-88	2.88855e-87	2.03364e-88	2.86834e-87	2.01432e-88	2.88998e-87	6.71365e-89	9.62943e-88	6.77873e-89	9.56253e-88	6.71435e-89	9.6341e-88	9.55376e-88	6.7137e-89	9.62849e-88	9.56113e-88	3.18508e-88	2.23788e-89	3.20981e-88	3.18751e-88	3.18458e-88	1.06169e-88
W	SYNE1	chr6.151948082.C.G	6.14904e-88	FALSE	0.049283	0.079006	0.011499	0.075003	0.022241	0.016046	6.10155e-88	6.10182e-88	6.14904e-88	1.46258e-88	6.10158e-88	2.03393e-88	2.04967e-88	4.87531e-89	2.03385e-88	2.04979e-88	4.87828e-89	2.03394e-88	4.95043e-89	2.04968e-88	4.87526e-89	6.83261e-89	1.62611e-89	6.77977e-89	1.65013e-89	6.83223e-89	1.6251e-89	1.64974e-89	6.83264e-89	1.62609e-89	1.65014e-89	5.49907e-90	2.27754e-89	5.42036e-90	5.50042e-90	5.49912e-90	1.83302e-90
W	SYNE1	chr6.151948310.G.A	9.0685e-87	FALSE	0.128153	0.219925	0.218259	0.09769	0.114397	0.153111	6.10153e-88	6.10096e-88	6.04271e-88	9.0685e-87	6.10158e-88	2.03364e-88	2.01422e-88	3.02309e-87	2.03384e-88	2.01404e-88	3.02125e-87	2.03365e-88	3.0002e-87	2.01424e-88	3.02283e-87	6.71342e-89	1.00718e-87	6.77879e-89	1.00021e-87	6.71407e-89	1.0077e-87	9.99252e-88	6.71347e-89	1.00708e-87	1.00007e-87	3.33136e-88	2.23781e-89	3.35727e-88	3.33404e-88	3.33084e-88	1.11045e-88
W	SYNE1	chr6.151948618.C.A	6.29194e-88	FALSE	0.03309	0.006748	0.01316	0.093332	0.022395	0.068227	6.10158e-88	6.10153e-88	6.29194e-88	2.87495e-89	6.10158e-88	2.03384e-88	2.09731e-88	9.58324e-90	2.03386e-88	2.09728e-88	9.5826e-90	2.03384e-88	9.788e-90	2.09732e-88	9.58317e-90	6.99092e-89	3.19423e-90	6.77948e-89	3.26248e-90	6.99105e-89	3.19441e-90	3.26391e-90	6.99094e-89	3.1942e-90	3.26267e-90	1.08791e-90	2.33031e-89	1.06474e-90	1.0875e-90	1.08797e-90	3.62637e-91
W	SYNE1	chr6.151949229.A.G	1.01543e-86	FALSE	0.128245	0.22052	0.218438	0.097741	0.114425	0.153173	6.10153e-88	6.10099e-88	6.04256e-88	1.01543e-86	6.10158e-88	2.03364e-88	2.01417e-88	3.38501e-87	2.03384e-88	2.014e-88	3.38295e-87	2.03366e-88	3.35938e-87	2.01419e-88	3.38478e-87	6.71328e-89	1.12774e-87	6.77881e-89	1.11992e-87	6.7139e-89	1.12834e-87	1.11885e-87	6.71334e-89	1.12765e-87	1.11979e-87	3.72997e-88	2.23776e-89	3.75913e-88	3.73307e-88	3.7295e-88	1.24332e-88
W	SYNE1	chr6.151949490.T.C	6.3724e-87	FALSE	0.127456	0.220688	0.218435	0.097708	0.113857	0.153111	6.10153e-88	6.10099e-88	6.04265e-88	6.3724e-87	6.10158e-88	2.03365e-88	2.0142e-88	2.12424e-87	2.03384e-88	2.01403e-88	2.123e-87	2.03366e-88	2.10827e-87	2.01422e-88	2.12413e-87	6.71339e-89	7.07706e-88	6.77882e-89	7.02817e-88	6.714e-89	7.08079e-88	7.02169e-88	6.71344e-89	7.07666e-88	7.02757e-88	2.34078e-88	2.23779e-89	2.35902e-88	2.34272e-88	2.34056e-88	7.8026e-89
W	SYNE1	chr6.151949537.C.T	6.10159e-88	FALSE	0.456895	0.294114	0.483769	0.201645	0.334429	0.427058	6.10159e-88	6.10008e-88	6.02525e-88	7.02136e-90	6.10158e-88	2.03336e-88	2.00842e-88	2.34047e-90	2.03386e-88	2.00792e-88	2.34014e-90	2.03336e-88	2.3256e-90	2.00842e-88	2.34045e-90	6.69308e-89	7.80052e-91	6.77787e-89	7.75017e-91	6.69473e-89	7.80158e-91	7.7507e-91	6.69308e-89	7.80045e-91	7.75202e-91	2.58295e-91	2.23103e-89	2.60017e-91	2.58339e-91	2.58357e-91	8.60984e-92
W	SYNE1	chr6.151950692.A.G	7.7771e-87	FALSE	0.126372	0.203962	0.216031	0.096663	0.11435	0.152621	6.10158e-88	6.10093e-88	6.03847e-88	7.7771e-87	6.10158e-88	2.03364e-88	2.01282e-88	2.59283e-87	2.03386e-88	2.01262e-88	2.59108e-87	2.03364e-88	2.57402e-87	2.01282e-88	2.59237e-87	6.70872e-89	8.63864e-88	6.77881e-89	8.58229e-88	6.70941e-89	8.64276e-88	8.57417e-88	6.70872e-89	8.63692e-88	8.58008e-88	2.85885e-88	2.23624e-89	2.87955e-88	2.86076e-88	2.85806e-88	9.5295e-89
W	SYNE1	chr6.151951098.T.C	8.08277e-87	FALSE	0.128166	0.220701	0.21797	0.097609	0.114359	0.153173	6.10152e-88	6.10099e-88	6.03916e-88	8.08277e-87	6.10158e-88	2.03364e-88	2.01303e-88	2.69437e-87	2.03384e-88	2.01287e-88	2.69282e-87	2.03366e-88	2.67466e-87	2.01305e-88	2.69425e-87	6.70949e-89	8.9765e-88	6.77881e-89	8.91614e-88	6.71011e-89	8.98123e-88	8.90866e-88	6.70955e-89	8.97607e-88	8.91554e-88	2.96977e-88	2.2365e-89	2.99217e-88	2.97204e-88	2.96955e-88	9.89923e-89
W	SYNE1	chr6.151951263.G.A	6.10159e-88	FALSE	0.465814	0.268732	0.482295	0.201801	0.34736	0.428589	6.10159e-88	6.10012e-88	6.03333e-88	7.43149e-90	6.10158e-88	2.03338e-88	2.01111e-88	2.47721e-90	2.03386e-88	2.01062e-88	2.4768e-90	2.03337e-88	2.4638e-90	2.01111e-88	2.47716e-90	6.70208e-89	8.25624e-91	6.77793e-89	8.2103e-91	6.70372e-89	8.25737e-91	8.21327e-91	6.70208e-89	8.256e-91	8.21269e-91	2.73699e-91	2.23403e-89	2.75208e-91	2.73677e-91	2.73776e-91	9.12331e-92
W	SYNE1	chr6.151952048.G.A	6.13458e-88	FALSE	0.058914	0.12369	0.015506	0.07689	0.022237	0.017271	6.1016e-88	6.10184e-88	6.13458e-88	1.46571e-88	6.10158e-88	2.03395e-88	2.04487e-88	4.88449e-89	2.03387e-88	2.04498e-88	4.88893e-89	2.03395e-88	4.95149e-89	2.04486e-88	4.88572e-89	6.81663e-89	1.62927e-89	6.77984e-89	1.65066e-89	6.81623e-89	1.62816e-89	1.65016e-89	6.8166e-89	1.62964e-89	1.6505e-89	5.5012e-90	2.27221e-89	5.4309e-90	5.5022e-90	5.50054e-90	1.83373e-90
W	SYNE1	chr6.151953125.T.C	4.94086e-87	FALSE	0.169771	0.430966	0.236743	0.195304	0.125087	0.172954	6.10158e-88	6.1005e-88	5.9831e-88	4.94086e-87	6.10158e-88	2.0335e-88	1.99437e-88	1.64664e-87	2.03386e-88	1.99401e-88	1.64677e-87	2.0335e-88	1.63261e-87	1.99437e-88	1.64695e-87	6.64671e-89	5.48818e-88	6.77833e-89	5.44149e-88	6.64789e-89	5.48881e-88	5.44145e-88	6.6467e-89	5.48922e-88	5.44202e-88	1.81364e-88	2.21557e-89	1.82939e-88	1.81383e-88	1.81382e-88	6.04545e-89
W	SYNE1	chr6.151953560.A.G	4.75634e-87	FALSE	0.126246	0.202944	0.214149	0.097619	0.114252	0.15256	6.10152e-88	6.10132e-88	6.03989e-88	4.75634e-87	6.10158e-88	2.03375e-88	2.01328e-88	1.58548e-87	2.03384e-88	2.01323e-88	1.58444e-87	2.03377e-88	1.57396e-87	2.0133e-88	1.58545e-87	6.71068e-89	5.28162e-88	6.77918e-89	5.24673e-88	6.71093e-89	5.28494e-88	5.24143e-88	6.71075e-89	5.28147e-88	5.24653e-88	1.74722e-88	2.23689e-89	1.76054e-88	1.74891e-88	1.74714e-88	5.82406e-89
W	SYNE1	chr6.151953568.A.G	4.24781e-87	FALSE	0.126264	0.203046	0.214147	0.097619	0.114266	0.15256	6.10152e-88	6.10134e-88	6.0399e-88	4.24781e-87	6.10158e-88	2.03376e-88	2.01328e-88	1.41595e-87	2.03384e-88	2.01323e-88	1.41504e-87	2.03378e-88	1.4057e-87	2.0133e-88	1.41594e-87	6.71071e-89	4.71686e-88	6.7792e-89	4.68576e-88	6.71093e-89	4.71984e-88	4.6811e-88	6.71077e-89	4.7168e-88	4.68567e-88	1.5604e-88	2.2369e-89	1.57229e-88	1.56192e-88	1.56036e-88	5.20133e-89
W	SYNE1	chr6.151953712.A.G	6.31549e-88	FALSE	0.036242	0.04999	0.020142	0.087323	0.023176	0.067981	6.1016e-88	6.10144e-88	6.31549e-88	2.68817e-89	6.10158e-88	2.03382e-88	2.10517e-88	8.96099e-90	2.03387e-88	2.10512e-88	8.96046e-90	2.03381e-88	9.16477e-90	2.10517e-88	8.96057e-90	7.01706e-89	2.98696e-90	6.77939e-89	3.05368e-90	7.01723e-89	2.987e-90	3.05489e-90	7.01707e-89	2.98682e-90	3.05493e-90	1.01788e-90	2.33902e-89	9.95653e-91	1.0179e-90	1.0183e-90	3.39296e-91
W	SYNE1	chr6.151954119.A.G	5.88189e-87	FALSE	0.126318	0.202987	0.214406	0.097448	0.114372	0.152192	6.10159e-88	6.10069e-88	6.04594e-88	5.88189e-87	6.10158e-88	2.03357e-88	2.01532e-88	1.96101e-87	2.03386e-88	2.01503e-88	1.96e-87	2.03356e-88	1.94618e-87	2.01531e-88	1.96063e-87	6.71677e-89	6.53469e-88	6.77855e-89	6.48945e-88	6.71773e-89	6.53669e-88	6.48411e-88	6.71675e-89	6.53335e-88	6.48728e-88	2.16212e-88	2.23892e-89	2.17823e-88	2.16315e-88	2.16137e-88	7.20707e-89
W	SYNE1	chr6.151954781.T.A	5.15365e-87	FALSE	0.12813	0.219845	0.216532	0.098431	0.114368	0.152682	6.10153e-88	6.10082e-88	6.04945e-88	5.15365e-87	6.10158e-88	2.03359e-88	2.01647e-88	1.718e-87	2.03384e-88	2.01624e-88	1.71716e-87	2.0336e-88	1.70505e-87	2.01648e-88	1.71788e-87	6.72075e-89	5.72429e-88	6.77862e-89	5.68424e-88	6.72155e-89	5.72666e-88	5.67943e-88	6.7208e-89	5.72386e-88	5.68351e-88	1.8934e-88	2.24025e-89	1.9081e-88	1.89475e-88	1.89314e-88	6.31133e-89
W	SYNE1	chr6.151955014.G.A	6.28375e-88	FALSE	0.032739	0.006593	0.013139	0.088113	0.022599	0.067675	6.10158e-88	6.10153e-88	6.28375e-88	2.67258e-89	6.10158e-88	2.03384e-88	2.09458e-88	8.90866e-90	2.03386e-88	2.09455e-88	8.90819e-90	2.03384e-88	9.08108e-90	2.09459e-88	8.9086e-90	6.98183e-89	2.96942e-90	6.77948e-89	3.02682e-90	6.98196e-89	2.96955e-90	3.0282e-90	6.98185e-89	2.9694e-90	3.02703e-90	1.00933e-90	2.32728e-89	9.89806e-91	1.00894e-90	1.0094e-90	3.36444e-91
W	SYNE1	chr6.151955291.G.T	3.41348e-80	FALSE	0.037084	0.079316	0.031731	0.007568	0.035286	0.064307	6.10156e-88	6.10242e-88	6.10137e-88	3.41348e-80	6.10158e-88	2.03414e-88	2.03378e-88	1.13809e-80	2.03385e-88	2.03407e-88	1.14075e-80	2.03414e-88	1.1397e-80	2.03379e-88	1.13783e-80	6.78023e-89	3.80331e-81	6.78045e-89	3.79983e-81	6.77928e-89	3.79362e-81	3.80837e-81	6.78024e-89	3.8025e-81	3.799e-81	1.26971e-81	2.26008e-89	1.26777e-81	1.26661e-81	1.26946e-81	4.23238e-82
W	SYNE1	chr6.151955323.A.G	6.10158e-88	FALSE	0.428768	0.305803	0.460257	0.369583	0.342388	0.447452	6.10158e-88	6.10057e-88	6.05219e-88	7.04651e-90	6.10158e-88	2.03352e-88	2.0174e-88	2.34887e-90	2.03386e-88	2.01702e-88	2.3487e-90	2.03352e-88	2.33776e-90	2.01739e-88	2.34883e-90	6.72341e-89	7.82889e-91	6.7784e-89	7.79611e-91	6.72465e-89	7.82955e-91	7.801e-91	6.72339e-89	7.829e-91	7.79252e-91	2.60145e-91	2.24113e-89	2.60963e-91	2.5987e-91	2.60032e-91	8.67148e-92
W	SYNE1	chr6.151957037.C.T	6.13907e-88	FALSE	0.428699	0.310346	0.42389	0.381345	0.346023	0.441785	6.10154e-88	6.10087e-88	6.13907e-88	7.56508e-90	6.10158e-88	2.03361e-88	2.04634e-88	2.52167e-90	2.03385e-88	2.04614e-88	2.52151e-90	2.03362e-88	2.52911e-90	2.04635e-88	2.52169e-90	6.82041e-89	8.40494e-91	6.7787e-89	8.42859e-91	6.82111e-89	8.40558e-91	8.42547e-91	6.82043e-89	8.40503e-91	8.43032e-91	2.80789e-91	2.27346e-89	2.80165e-91	2.80951e-91	2.80847e-91	9.35957e-92
W	SYNE1	chr6.151957752.T.A	6.13841e-88	FALSE	0.063173	0.129796	0.015337	0.077052	0.027422	0.017271	6.10158e-88	6.10171e-88	6.13841e-88	1.85441e-88	6.10158e-88	2.0339e-88	2.04614e-88	6.18001e-89	2.03386e-88	2.04621e-88	6.18477e-89	2.0339e-88	6.2732e-89	2.04613e-88	6.18137e-89	6.82069e-89	2.06116e-89	6.77968e-89	2.09121e-89	6.82046e-89	2.06e-89	2.09077e-89	6.82068e-89	2.06159e-89	2.09107e-89	6.96981e-90	2.27356e-89	6.87055e-90	6.9707e-90	6.96922e-90	2.32327e-90
W	SYNE1	chr6.151958078.G.A	6.1208e-88	FALSE	0.424515	0.333847	0.45344	0.383192	0.34363	0.44537	6.10151e-88	6.10046e-88	6.1208e-88	6.83339e-90	6.10158e-88	2.03347e-88	2.04025e-88	2.27779e-90	2.03384e-88	2.03985e-88	2.27762e-90	2.03349e-88	2.28086e-90	2.04026e-88	2.2778e-90	6.79942e-89	7.59197e-91	6.77821e-89	7.60486e-91	6.8008e-89	7.59264e-91	7.6122e-91	6.79947e-89	7.59207e-91	7.60283e-91	2.53804e-91	2.26647e-89	2.53066e-91	2.53494e-91	2.53739e-91	8.46009e-92
W	SYNE1	chr6.151958556.T.C	5.70222e-87	FALSE	0.156368	0.344144	0.231065	0.172002	0.120724	0.170505	6.10154e-88	6.10052e-88	6.01059e-88	5.70222e-87	6.10158e-88	2.03349e-88	2.00352e-88	1.90047e-87	2.03384e-88	2.00318e-88	1.90042e-87	2.0335e-88	1.89196e-87	2.00353e-88	1.90074e-87	6.67722e-89	6.33383e-88	6.7783e-89	6.3065e-88	6.67839e-89	6.3349e-88	6.30591e-88	6.67726e-89	6.33474e-88	6.30651e-88	2.10196e-88	2.22574e-89	2.11128e-88	2.10216e-88	2.10197e-88	7.00651e-89
W	SYNE1	chr6.151958743.G.A	6.23322e-88	FALSE	0.422737	0.294947	0.453149	0.390339	0.337597	0.449779	6.10151e-88	6.10099e-88	6.23322e-88	7.15813e-90	6.10158e-88	2.03364e-88	2.07772e-88	2.38604e-90	2.03384e-88	2.07744e-88	2.38604e-90	2.03366e-88	2.41168e-90	2.07773e-88	2.38604e-90	6.92473e-89	7.95335e-91	6.7788e-89	8.04092e-91	6.9257e-89	7.95347e-91	8.05898e-91	6.92478e-89	7.95346e-91	8.03889e-91	2.68696e-91	2.30824e-89	2.65112e-91	2.68029e-91	2.68631e-91	8.95647e-92
W	SYNE1	chr6.151958780.C.G	7.53455e-87	FALSE	0.156637	0.34416	0.231129	0.174039	0.120637	0.170566	6.10152e-88	6.10051e-88	6.00822e-88	7.53455e-87	6.10158e-88	2.03348e-88	2.00272e-88	2.51121e-87	2.03384e-88	2.00239e-88	2.51118e-87	2.0335e-88	2.49922e-87	2.00274e-88	2.51152e-87	6.67456e-89	8.36957e-88	6.77828e-89	8.33062e-88	6.67573e-89	8.3707e-88	8.32989e-88	6.67461e-89	8.3706e-88	8.33071e-88	2.77659e-88	2.22485e-89	2.78986e-88	2.77687e-88	2.77663e-88	9.25531e-89
W	SYNE1	chr6.151959067.G.A	6.30072e-88	FALSE	0.047462	0.199094	0.035279	0.088145	0.017652	0.066083	6.10156e-88	6.10276e-88	6.30072e-88	2.98635e-89	6.10158e-88	2.03425e-88	2.10023e-88	9.95504e-90	2.03385e-88	2.10076e-88	9.95873e-90	2.03425e-88	1.01701e-89	2.10025e-88	9.9545e-90	7.00251e-89	3.31963e-90	6.78083e-89	3.38849e-90	7.00079e-89	3.31834e-90	3.38174e-90	7.00255e-89	3.31958e-90	3.39003e-90	1.12669e-90	2.33417e-89	1.10654e-90	1.1295e-90	1.12725e-90	3.75566e-91
W	SYNE1	chr6.151959418.A.C	5.9979e-87	FALSE	0.206147	0.448676	0.267033	0.277435	0.137782	0.237996	6.10149e-88	6.10177e-88	6.23016e-88	5.9979e-87	6.10158e-88	2.03389e-88	2.07669e-88	1.99931e-87	2.03383e-88	2.0769e-88	2.00089e-87	2.03392e-88	2.0452e-87	2.07672e-88	1.9993e-87	6.92288e-89	6.66963e-88	6.77964e-89	6.81703e-88	6.9223e-89	6.66436e-88	6.80299e-88	6.92299e-89	6.66962e-88	6.81734e-88	2.26755e-88	2.30763e-89	2.22321e-88	2.27234e-88	2.26766e-88	7.55852e-89
W	SYNE1	chr6.151960012.A.G	5.37398e-87	FALSE	0.127571	0.220183	0.216691	0.094699	0.11435	0.152989	6.10153e-88	6.10087e-88	6.04272e-88	5.37398e-87	6.10158e-88	2.03361e-88	2.01422e-88	1.79147e-87	2.03384e-88	2.01401e-88	1.79051e-87	2.03362e-88	1.77897e-87	2.01424e-88	1.79132e-87	6.71332e-89	5.96889e-88	6.77869e-89	5.93064e-88	6.71408e-89	5.97156e-88	5.926e-88	6.71337e-89	5.96836e-88	5.9299e-88	1.9756e-88	2.23777e-89	1.98963e-88	1.97688e-88	1.97533e-88	6.58533e-89
W	SYNE1	chr6.151960259.G.A	5.49384e-87	FALSE	0.126091	0.203227	0.214648	0.09553	0.114425	0.152621	6.10161e-88	6.10083e-88	6.05218e-88	5.49384e-87	6.10158e-88	2.03362e-88	2.0174e-88	1.83169e-87	2.03387e-88	2.01716e-88	1.8305e-87	2.03361e-88	1.81797e-87	2.01739e-88	1.83128e-87	6.72389e-89	6.10316e-88	6.77873e-89	6.06238e-88	6.72468e-89	6.10562e-88	6.05549e-88	6.72385e-89	6.10167e-88	6.0599e-88	2.01937e-88	2.2413e-89	2.03438e-88	2.02079e-88	2.0185e-88	6.73122e-89
W	SYNE1	chr6.151960480.G.A	6.206e-88	FALSE	0.418711	0.335704	0.450056	0.390774	0.337476	0.449902	6.10151e-88	6.10052e-88	6.206e-88	7.71093e-90	6.10158e-88	2.03349e-88	2.06865e-88	2.57032e-90	2.03384e-88	2.06825e-88	2.57019e-90	2.03351e-88	2.59106e-90	2.06866e-88	2.57031e-90	6.89408e-89	8.56722e-91	6.77828e-89	8.6396e-91	6.89546e-89	8.56772e-91	8.65094e-91	6.89413e-89	8.5673e-91	8.63683e-91	2.88452e-91	2.29802e-89	2.85574e-91	2.87985e-91	2.88363e-91	9.61503e-92
W	SYNE1	chr6.151960658.A.G	6.0721e-87	FALSE	0.128085	0.22246	0.216963	0.096192	0.114431	0.15305	6.10152e-88	6.1008e-88	6.05109e-88	6.0721e-87	6.10158e-88	2.03358e-88	2.01701e-88	2.02414e-87	2.03384e-88	2.01678e-88	2.02318e-87	2.0336e-88	2.00917e-87	2.01703e-88	2.02403e-87	6.72255e-89	6.74432e-88	6.7786e-89	6.69792e-88	6.72337e-89	6.74713e-88	6.69248e-88	6.72261e-89	6.74393e-88	6.69725e-88	2.23106e-88	2.24085e-89	2.24811e-88	2.23264e-88	2.23083e-88	7.43687e-89
W	SYNE1	chr6.151961411.G.A	6.26809e-88	FALSE	0.418083	0.339986	0.449534	0.39156	0.337354	0.449963	6.10151e-88	6.10033e-88	6.26809e-88	7.82578e-90	6.10158e-88	2.03342e-88	2.08934e-88	2.6086e-90	2.03383e-88	2.08888e-88	2.6084e-90	2.03344e-88	2.64324e-90	2.08936e-88	2.60859e-90	6.96286e-89	8.69462e-91	6.77806e-89	8.81334e-91	6.96444e-89	8.69532e-91	8.82256e-91	6.96292e-89	8.69467e-91	8.81076e-91	2.94167e-91	2.32095e-89	2.8982e-91	2.93776e-91	2.94084e-91	9.80553e-92
W	SYNE1	chr6.151961850.G.A	6.27714e-88	FALSE	0.029195	0.008604	0.009443	0.088611	0.016347	0.061734	6.10158e-88	6.10154e-88	6.27714e-88	9.08964e-89	6.10158e-88	2.03385e-88	2.09238e-88	3.02992e-89	2.03386e-88	2.09236e-88	3.02969e-89	2.03385e-88	3.11727e-89	2.09239e-88	3.02988e-89	6.97454e-89	1.00991e-89	6.77949e-89	1.03906e-89	6.97463e-89	1.00997e-89	1.03919e-89	6.97456e-89	1.0099e-89	1.03909e-89	3.46389e-90	2.32485e-89	3.36637e-90	3.46356e-90	3.46399e-90	1.15463e-90
W	SYNE1	chr6.151961909.G.A	6.24312e-88	FALSE	0.408089	0.354421	0.450312	0.394424	0.324255	0.450086	6.10153e-88	6.10056e-88	6.24312e-88	7.45253e-90	6.10158e-88	2.03351e-88	2.08103e-88	2.48419e-90	2.03384e-88	2.08062e-88	2.48405e-90	2.03352e-88	2.51289e-90	2.08103e-88	2.48418e-90	6.93536e-89	8.28006e-91	6.77835e-89	8.37957e-91	6.93673e-89	8.28062e-91	8.39149e-91	6.93538e-89	8.28015e-91	8.37626e-91	2.79821e-91	2.31178e-89	2.76002e-91	2.79317e-91	2.79715e-91	9.32731e-92
W	SYNE1	chr6.151962323.A.C	2.0473e-87	FALSE	0.132472	0.233211	0.220249	0.097718	0.119911	0.15501	6.10153e-88	6.10095e-88	6.05185e-88	2.0473e-87	6.10158e-88	2.03363e-88	2.01727e-88	6.82444e-88	2.03384e-88	2.01709e-88	6.82109e-88	2.03365e-88	6.77517e-88	2.01728e-88	6.82434e-88	6.72357e-89	2.27373e-88	6.77877e-89	2.25846e-88	6.72422e-89	2.27481e-88	2.25642e-88	6.72363e-89	2.2737e-88	2.25839e-88	7.52167e-89	2.24119e-89	7.57911e-89	7.5282e-89	7.52141e-89	2.50722e-89
W	SYNE1	chr6.151963686.T.C	6.15343e-88	FALSE	0.166101	0.276285	0.127252	0.129223	0.163659	0.167014	6.1016e-88	6.10146e-88	6.15343e-88	1.22682e-89	6.10158e-88	2.03383e-88	2.05116e-88	4.08959e-90	2.03387e-88	2.05105e-88	4.08983e-90	2.03382e-88	4.1009e-90	2.05115e-88	4.0894e-90	6.83688e-89	1.36329e-90	6.77943e-89	1.3678e-90	6.83721e-89	1.3632e-90	1.36904e-90	6.83686e-89	1.36328e-90	1.36697e-90	4.56608e-91	2.27897e-89	4.5443e-91	4.55934e-91	4.56349e-91	1.52203e-91
W	SYNE1	chr6.151963756.T.C	6.14434e-88	FALSE	0.177788	0.393218	0.140298	0.129727	0.163936	0.171975	6.10151e-88	6.10393e-88	6.14434e-88	1.30866e-89	6.10158e-88	2.03462e-88	2.04809e-88	4.36227e-90	2.03384e-88	2.04879e-88	4.36435e-90	2.03464e-88	4.37059e-90	2.04812e-88	4.36221e-90	6.82921e-89	1.45475e-90	6.78206e-89	1.45719e-90	6.82698e-89	1.45409e-90	1.46198e-90	6.82931e-89	1.45478e-90	1.45687e-90	4.87422e-91	2.27641e-89	4.84918e-91	4.85733e-91	4.8733e-91	1.62475e-91
W	SYNE1	chr6.151963793.G.A	6.10239e-88	FALSE	0.453457	0.205388	0.311084	0.339251	0.371953	0.428037	6.1017e-88	6.10239e-88	5.96912e-88	7.42371e-90	6.10159e-88	2.03417e-88	1.98975e-88	2.47467e-90	2.0339e-88	1.98992e-88	2.475e-90	2.03413e-88	2.44515e-90	1.9897e-88	2.47457e-90	6.63322e-89	8.24958e-91	6.78056e-89	8.15362e-91	6.63247e-89	8.24889e-91	8.16164e-91	6.63307e-89	8.25e-91	8.15047e-91	2.72135e-91	2.21107e-89	2.74986e-91	2.71786e-91	2.72054e-91	9.07112e-92
W	SYNE1	chr6.151964643.T.C	6.10205e-88	FALSE	0.442683	0.18755	0.307503	0.316557	0.369571	0.440042	6.10156e-88	6.10205e-88	6.05325e-88	8.0102e-90	6.10159e-88	2.03401e-88	2.01774e-88	2.67008e-90	2.03385e-88	2.01783e-88	2.67045e-90	2.03402e-88	2.65691e-90	2.01774e-88	2.67007e-90	6.72607e-89	8.90136e-91	6.78003e-89	8.85807e-91	6.72578e-89	8.90028e-91	8.87596e-91	6.72606e-89	8.9015e-91	8.85631e-91	2.95916e-91	2.24201e-89	2.96712e-91	2.95267e-91	2.95863e-91	9.86379e-92
W	SYNE1	chr6.151964864.G.A	6.10208e-88	FALSE	0.032	0.00883	0.020981	0.006168	0.035418	0.026335	6.10158e-88	6.10145e-88	6.10208e-88	6.88369e-89	6.10158e-88	2.03382e-88	2.03403e-88	2.29458e-89	2.03386e-88	2.03398e-88	2.2947e-89	2.03382e-88	2.29353e-89	2.03403e-88	2.29456e-89	6.77993e-89	7.64906e-90	6.77938e-89	7.64519e-90	6.78009e-89	7.64861e-90	7.64568e-90	6.77994e-89	7.649e-90	7.64512e-90	2.54858e-90	2.25998e-89	2.54969e-90	2.5484e-90	2.54856e-90	8.49528e-91
W	SYNE1	chr6.151965308.A.G	5.22854e-85	FALSE	0.060536	0.127458	0.015135	0.077463	0.026257	0.033623	6.10161e-88	6.10159e-88	6.13072e-88	5.22854e-85	6.10158e-88	2.03387e-88	2.04358e-88	1.74176e-85	2.03387e-88	2.04359e-88	1.74418e-85	2.03386e-88	1.78872e-85	2.04357e-88	1.74285e-85	6.81201e-89	5.81038e-86	6.77957e-89	5.9609e-86	6.81194e-89	5.80588e-86	5.96434e-86	6.81196e-89	5.81393e-86	5.9624e-86	1.98763e-86	2.27067e-89	1.93679e-86	1.98696e-86	1.98811e-86	6.62544e-87
W	SYNE1	chr6.151965459.A.C	6.31873e-88	FALSE	0.036396	0.034543	0.031327	0.114628	0.017258	0.068716	6.10158e-88	6.1014e-88	6.31873e-88	6.57349e-89	6.10158e-88	2.0338e-88	2.10625e-88	2.19102e-89	2.03386e-88	2.10619e-88	2.19116e-89	2.0338e-88	2.26062e-89	2.10625e-88	2.19116e-89	7.02062e-89	7.3034e-90	6.77933e-89	7.5367e-90	7.02082e-89	7.30339e-90	7.53497e-90	7.02062e-89	7.30388e-90	7.53541e-90	2.51209e-90	2.34021e-89	2.43447e-90	2.51223e-90	2.51166e-90	8.37363e-91
W	SYNE1	chr6.151965570.C.T	6.27541e-88	FALSE	0.181396	0.406439	0.140562	0.137846	0.16913	0.176384	6.10152e-88	6.10459e-88	6.27541e-88	1.25474e-89	6.10158e-88	2.03484e-88	2.09178e-88	4.18249e-90	2.03384e-88	2.09265e-88	4.18479e-90	2.03486e-88	4.23512e-90	2.09181e-88	4.18247e-90	6.97543e-89	1.3949e-90	6.7828e-89	1.41202e-90	6.97264e-89	1.39416e-90	1.41919e-90	6.97553e-89	1.39493e-90	1.41172e-90	4.73155e-91	2.32515e-89	4.64968e-91	4.70676e-91	4.73065e-91	1.57719e-91
W	SYNE1	chr6.151966089.A.C	6.2872e-88	FALSE	0.034912	0.008072	0.025038	0.114602	0.016481	0.068349	6.10158e-88	6.10151e-88	6.2872e-88	5.64696e-88	6.10158e-88	2.03384e-88	2.09573e-88	1.88234e-88	2.03386e-88	2.09573e-88	1.88297e-88	2.03384e-88	1.95538e-88	2.09573e-88	1.88232e-88	6.98578e-89	6.27662e-89	6.77946e-89	6.51787e-89	6.98578e-89	6.27445e-89	6.51605e-89	6.98578e-89	6.27656e-89	6.51792e-89	2.172e-89	2.32859e-89	2.09221e-89	2.17262e-89	2.17202e-89	7.24e-90
W	SYNE1	chr6.151966160.C.A	6.10268e-88	FALSE	0.45024	0.21433	0.32604	0.314222	0.360735	0.425404	6.10169e-88	6.10268e-88	6.05627e-88	7.15095e-90	6.10159e-88	2.03426e-88	2.0188e-88	2.38373e-90	2.0339e-88	2.01903e-88	2.38409e-90	2.03423e-88	2.37316e-90	2.01875e-88	2.38365e-90	6.73022e-89	7.94647e-91	6.78088e-89	7.91605e-91	6.72929e-89	7.94576e-91	7.93201e-91	6.73005e-89	7.94697e-91	7.91046e-91	2.6456e-91	2.24339e-89	2.64883e-91	2.63866e-91	2.64399e-91	8.8186e-92
W	SYNE1	chr6.151968010.C.T	6.12958e-88	FALSE	0.022231	0.025354	0.011677	0.033474	0.020051	0.015985	6.10158e-88	6.10152e-88	6.12958e-88	3.87912e-89	6.10158e-88	2.03384e-88	2.0432e-88	1.29297e-89	2.03386e-88	2.04318e-88	1.29307e-89	2.03384e-88	1.30077e-89	2.04319e-88	1.29304e-89	6.81059e-89	4.31003e-90	6.77947e-89	4.33622e-90	6.81065e-89	4.30991e-90	4.3357e-90	6.81058e-89	4.31025e-90	4.33591e-90	1.44534e-90	2.2702e-89	1.43668e-90	1.44541e-90	1.44523e-90	4.81779e-91
W	SYNE1	chr6.151968465.C.T	1.45541e-87	FALSE	0.069351	0.185642	0.025893	0.078851	0.023073	0.035583	6.10174e-88	6.10142e-88	6.13051e-88	1.45541e-87	6.10158e-88	2.03386e-88	2.04356e-88	4.84803e-88	2.03391e-88	2.04346e-88	4.85245e-88	2.03381e-88	4.93602e-88	2.0435e-88	4.85136e-88	6.81173e-89	1.61639e-88	6.77954e-89	1.64531e-88	6.81187e-89	1.61601e-88	1.64535e-88	6.81153e-89	1.61748e-88	1.64534e-88	5.48443e-89	2.27057e-89	5.38797e-89	5.48434e-89	5.48448e-89	1.82814e-89
W	SYNE1	chr6.151968470.T.C	6.23525e-88	FALSE	0.167487	0.274233	0.125701	0.13581	0.164498	0.174547	6.10155e-88	6.10218e-88	6.23525e-88	1.30047e-89	6.10158e-88	2.03405e-88	2.07841e-88	4.33504e-90	2.03385e-88	2.07852e-88	4.33593e-90	2.03406e-88	4.37477e-90	2.07842e-88	4.33491e-90	6.92839e-89	1.4453e-90	6.78017e-89	1.45901e-90	6.92806e-89	1.44501e-90	1.4624e-90	6.92843e-89	1.44531e-90	1.45826e-90	4.877e-91	2.30947e-89	4.81766e-91	4.86339e-91	4.87469e-91	1.62567e-91
W	SYNE1	chr6.151968518.A.G	6.25622e-88	FALSE	0.035961	0.03282	0.033183	0.114023	0.017402	0.068533	6.10158e-88	6.10139e-88	6.25622e-88	5.75072e-89	6.10158e-88	2.0338e-88	2.08541e-88	1.91676e-89	2.03386e-88	2.08535e-88	1.91694e-89	2.0338e-88	1.96258e-89	2.08541e-88	1.91691e-89	6.95117e-89	6.3893e-90	6.77933e-89	6.54321e-90	6.95137e-89	6.38919e-90	6.54129e-90	6.95116e-89	6.38979e-90	6.54193e-90	2.18086e-90	2.31706e-89	2.12977e-90	2.18107e-90	2.18043e-90	7.26953e-91
W	SYNE1	chr6.151968635.T.C	6.102e-88	FALSE	0.456888	0.205696	0.322996	0.314314	0.370113	0.426262	6.10178e-88	6.102e-88	6.05512e-88	6.71938e-90	6.10159e-88	2.03407e-88	2.01844e-88	2.23987e-90	2.03393e-88	2.01843e-88	2.23999e-90	2.034e-88	2.23013e-90	2.01836e-88	2.23979e-90	6.72834e-89	7.46616e-91	6.78023e-89	7.44016e-91	6.72811e-89	7.46625e-91	7.45034e-91	6.72807e-89	7.46663e-91	7.4337e-91	2.48534e-91	2.24277e-89	2.48872e-91	2.48004e-91	2.48343e-91	8.2844e-92
W	SYNE1	chr6.151968901.C.T	1.39375e-87	FALSE	0.067686	0.185769	0.025887	0.078678	0.023096	0.035644	6.10168e-88	6.10141e-88	6.13363e-88	1.39375e-87	6.10158e-88	2.03384e-88	2.04458e-88	4.64321e-88	2.03389e-88	2.0445e-88	4.64665e-88	2.0338e-88	4.72892e-88	2.04454e-88	4.64585e-88	6.81511e-89	1.54801e-88	6.77946e-89	1.57629e-88	6.81527e-89	1.54774e-88	1.5763e-88	6.81498e-89	1.54888e-88	1.57631e-88	5.25433e-89	2.2717e-89	5.16005e-89	5.25431e-89	5.25433e-89	1.75144e-89
W	SYNE1	chr6.151969250.A.T	6.24734e-88	FALSE	0.179056	0.386749	0.140531	0.13541	0.165263	0.176568	6.10154e-88	6.10487e-88	6.24734e-88	1.34225e-89	6.10158e-88	2.03494e-88	2.08243e-88	4.47431e-90	2.03385e-88	2.08339e-88	4.47697e-90	2.03496e-88	4.51923e-90	2.08246e-88	4.47418e-90	6.9446e-89	1.49227e-90	6.78314e-89	1.50718e-90	6.94148e-89	1.49144e-90	1.51435e-90	6.94467e-89	1.49232e-90	1.50642e-90	5.05009e-91	2.31488e-89	4.97425e-91	5.02395e-91	5.04786e-91	1.68337e-91
W	SYNE1	chr6.151969339.G.C	7.10554e-88	FALSE	0.063173	0.241574	0.033001	0.078647	0.015412	0.036747	6.10191e-88	6.10173e-88	6.12514e-88	7.10554e-88	6.10158e-88	2.03402e-88	2.04183e-88	2.36661e-88	2.03397e-88	2.04179e-88	2.37048e-88	2.03391e-88	2.40358e-88	2.04171e-88	2.36851e-88	6.80637e-89	7.8957e-89	6.78007e-89	8.01247e-89	6.80609e-89	7.88869e-89	8.01192e-89	6.80598e-89	7.90162e-89	8.01194e-89	2.67097e-89	2.26879e-89	2.6319e-89	2.67082e-89	2.67064e-89	8.90321e-90
W	SYNE1	chr6.151970331.C.T	6.10267e-88	FALSE	0.458557	0.2038	0.325587	0.314723	0.373366	0.42571	6.1018e-88	6.10267e-88	6.05076e-88	7.22752e-90	6.10159e-88	2.0343e-88	2.017e-88	2.40929e-90	2.03393e-88	2.01719e-88	2.40963e-90	2.03423e-88	2.39732e-90	2.01691e-88	2.40918e-90	6.72423e-89	8.03156e-91	6.78099e-89	7.99805e-91	6.72329e-89	8.03098e-91	8.0123e-91	6.72394e-89	8.03211e-91	7.991e-91	2.67278e-91	2.2414e-89	2.67719e-91	2.666e-91	2.67075e-91	8.90921e-92
W	SYNE1	chr6.151970355.A.G	6.22963e-88	FALSE	0.047819	0.140829	0.048628	0.11413	0.018782	0.070737	6.10155e-88	6.10161e-88	6.22963e-88	4.48783e-89	6.10158e-88	2.03386e-88	2.07654e-88	1.49585e-89	2.03385e-88	2.0766e-88	1.49641e-89	2.03387e-88	1.52466e-89	2.07654e-88	1.49594e-89	6.92198e-89	4.98776e-90	6.77954e-89	5.08311e-90	6.92179e-89	4.98617e-90	5.07764e-90	6.922e-89	4.98802e-90	5.08222e-90	1.69286e-90	2.30733e-89	1.66259e-90	1.69437e-90	1.69255e-90	5.64287e-91
W	SYNE1	chr6.151970431.C.A	6.10302e-88	FALSE	0.459486	0.201397	0.326147	0.314685	0.373146	0.42571	6.10174e-88	6.10302e-88	6.05556e-88	7.36462e-90	6.10159e-88	2.0344e-88	2.01858e-88	2.45498e-90	2.03391e-88	2.0189e-88	2.45547e-90	2.03434e-88	2.44357e-90	2.01851e-88	2.45487e-90	6.72985e-89	8.18433e-91	6.78132e-89	8.1518e-91	6.72855e-89	8.18328e-91	8.16914e-91	6.72962e-89	8.1849e-91	8.14517e-91	2.72493e-91	2.24327e-89	2.72811e-91	2.71725e-91	2.72303e-91	9.08303e-92
W	SYNE1	chr6.151970455.T.C	6.23106e-88	FALSE	0.051589	0.176737	0.051517	0.114225	0.018937	0.071534	6.10162e-88	6.10163e-88	6.23106e-88	7.96057e-89	6.10158e-88	2.03389e-88	2.07703e-88	2.65293e-89	2.03387e-88	2.07708e-88	2.65474e-89	2.03387e-88	2.71377e-89	2.07702e-88	2.65352e-89	6.92366e-89	8.84739e-90	6.77962e-89	9.04977e-90	6.92345e-89	8.84309e-90	9.03854e-90	6.92361e-89	8.84914e-90	9.0459e-90	3.01421e-90	2.30789e-89	2.94913e-90	3.01659e-90	3.01285e-90	1.00474e-90
W	SYNE1	chr6.151971240.T.C	6.2787e-85	FALSE	0.063907	0.137271	0.016981	0.078595	0.026317	0.03399	6.1017e-88	6.10148e-88	6.12865e-88	6.2787e-85	6.10158e-88	2.03387e-88	2.04293e-88	2.09091e-85	2.0339e-88	2.04285e-88	2.09326e-85	2.03383e-88	2.14765e-85	2.04288e-88	2.0929e-85	6.80965e-89	6.97092e-86	6.77955e-89	7.15601e-86	6.80974e-89	6.96969e-86	7.15934e-86	6.80951e-89	6.97754e-86	7.15883e-86	2.38551e-86	2.26988e-89	2.32364e-86	2.38533e-86	2.38645e-86	7.9517e-87
W	SYNE1	chr6.151971471.A.C	6.42129e-85	FALSE	0.062768	0.137174	0.016981	0.078597	0.026317	0.03399	6.10169e-88	6.10148e-88	6.12872e-88	6.42129e-85	6.10158e-88	2.03386e-88	2.04295e-88	2.13844e-85	2.0339e-88	2.04288e-88	2.1408e-85	2.03383e-88	2.19651e-85	2.0429e-88	2.14043e-85	6.80972e-89	7.12941e-86	6.77955e-89	7.31889e-86	6.80981e-89	7.12815e-86	7.32223e-86	6.80958e-89	7.13601e-86	7.32171e-86	2.43981e-86	2.26991e-89	2.37647e-86	2.43963e-86	2.44074e-86	8.1327e-87
W	SYNE1	chr6.151971525.G.A	6.10237e-88	FALSE	0.411208	0.37733	0.306389	0.41447	0.351121	0.461478	6.10151e-88	6.10237e-88	5.94374e-88	8.47695e-90	6.10158e-88	2.0341e-88	1.98123e-88	2.82563e-90	2.03384e-88	1.98146e-88	2.82622e-90	2.03412e-88	2.7855e-90	1.98124e-88	2.82565e-90	6.60481e-89	9.42069e-91	6.78033e-89	9.28492e-91	6.60407e-89	9.41878e-91	9.29686e-91	6.60487e-89	9.42075e-91	9.28498e-91	3.09893e-91	2.2016e-89	3.14023e-91	3.09497e-91	3.09894e-91	1.03297e-91
W	SYNE1	chr6.151971967.G.A	6.10237e-88	FALSE	0.421771	0.36044	0.306632	0.414173	0.36416	0.461416	6.1015e-88	6.10237e-88	5.94391e-88	8.92298e-90	6.10158e-88	2.0341e-88	1.98128e-88	2.9743e-90	2.03383e-88	1.98152e-88	2.97499e-90	2.03412e-88	2.93191e-90	1.9813e-88	2.97433e-90	6.60498e-89	9.91658e-91	6.78032e-89	9.77272e-91	6.60424e-89	9.91432e-91	9.78579e-91	6.60506e-89	9.91663e-91	9.77301e-91	3.26185e-91	2.20166e-89	3.30553e-91	3.25756e-91	3.26192e-91	1.08728e-91
W	SYNE1	chr6.151972007.G.A	6.10272e-88	FALSE	0.458906	0.20465	0.325763	0.31535	0.372916	0.425771	6.10175e-88	6.10272e-88	6.03277e-88	7.41376e-90	6.10159e-88	2.0343e-88	2.01098e-88	2.47137e-90	2.03392e-88	2.01122e-88	2.47177e-90	2.03424e-88	2.45506e-90	2.01092e-88	2.47126e-90	6.70425e-89	8.23874e-91	6.78099e-89	8.18959e-91	6.70325e-89	8.23791e-91	8.20392e-91	6.70402e-89	8.23926e-91	8.1835e-91	2.73636e-91	2.23474e-89	2.74625e-91	2.72985e-91	2.73462e-91	9.12113e-92
W	SYNE1	chr6.151972429.C.T	6.2341e-88	FALSE	0.03565	0.032394	0.031253	0.113733	0.017266	0.067614	6.10158e-88	6.1014e-88	6.2341e-88	1.27006e-88	6.10158e-88	2.0338e-88	2.07804e-88	4.23312e-89	2.03386e-88	2.07798e-88	4.23358e-89	2.0338e-88	4.34193e-89	2.07803e-88	4.23353e-89	6.92659e-89	1.41105e-89	6.77934e-89	1.4475e-89	6.92678e-89	1.41104e-89	1.44724e-89	6.92659e-89	1.41119e-89	1.44731e-89	4.82477e-90	2.30886e-89	4.70351e-90	4.82501e-90	4.82413e-90	1.60826e-90
W	SYNE1	chr6.151972601.A.T	6.26806e-85	FALSE	0.063892	0.13696	0.016981	0.078675	0.026368	0.03399	6.10169e-88	6.10148e-88	6.12844e-88	6.26806e-85	6.10158e-88	2.03386e-88	2.04285e-88	2.08738e-85	2.0339e-88	2.04278e-88	2.08971e-85	2.03383e-88	2.14393e-85	2.04281e-88	2.08935e-85	6.80942e-89	6.95917e-86	6.77955e-89	7.14362e-86	6.80951e-89	6.95794e-86	7.14692e-86	6.80927e-89	6.96572e-86	7.14641e-86	2.38138e-86	2.2698e-89	2.31973e-86	2.3812e-86	2.3823e-86	7.93794e-87
W	SYNE1	chr6.151972770.G.A	6.10234e-88	FALSE	0.421038	0.36758	0.306061	0.414269	0.364107	0.4616	6.1015e-88	6.10234e-88	5.94504e-88	8.78896e-90	6.10158e-88	2.03409e-88	1.98165e-88	2.92962e-90	2.03383e-88	1.98189e-88	2.93028e-90	2.03412e-88	2.88818e-90	1.98168e-88	2.92965e-90	6.6062e-89	9.76757e-91	6.78029e-89	9.62688e-91	6.6055e-89	9.7654e-91	9.63988e-91	6.60628e-89	9.76761e-91	9.62723e-91	3.21319e-91	2.20206e-89	3.25586e-91	3.20895e-91	3.21329e-91	1.07106e-91
W	SYNE1	chr6.151972840.C.T	6.43521e-85	FALSE	0.063491	0.139572	0.01643	0.078417	0.026293	0.033991	6.10168e-88	6.10146e-88	6.12803e-88	6.43521e-85	6.10158e-88	2.03385e-88	2.04271e-88	2.14311e-85	2.03389e-88	2.04264e-88	2.14532e-85	2.03382e-88	2.20091e-85	2.04267e-88	2.14507e-85	6.80893e-89	7.14455e-86	6.77952e-89	7.33357e-86	6.80904e-89	7.14372e-86	7.3367e-86	6.8088e-89	7.15106e-86	7.33637e-86	2.44464e-86	2.26964e-89	2.38152e-86	2.44452e-86	2.44557e-86	8.14879e-87
W	SYNE1	chr6.151974221.A.G	6.19484e-88	FALSE	0.035598	0.032483	0.031332	0.113276	0.017277	0.067736	6.10159e-88	6.10141e-88	6.19484e-88	1.42768e-88	6.10158e-88	2.0338e-88	2.06495e-88	4.75833e-89	2.03386e-88	2.06488e-88	4.75856e-89	2.0338e-88	4.86017e-89	2.06495e-88	4.75893e-89	6.88295e-89	1.58599e-89	6.77935e-89	1.62027e-89	6.88316e-89	1.58611e-89	1.62013e-89	6.88294e-89	1.58619e-89	1.62006e-89	5.40115e-90	2.29432e-89	5.28662e-90	5.40091e-90	5.40044e-90	1.80038e-90
W	SYNE1	chr6.151974478.G.C	2.70131e-86	FALSE	0.064838	0.14654	0.016859	0.079086	0.02657	0.034297	6.10163e-88	6.10149e-88	6.13404e-88	2.70131e-86	6.10158e-88	2.03385e-88	2.0447e-88	8.99902e-87	2.03388e-88	2.04466e-88	9.00641e-87	2.03383e-88	9.21231e-87	2.04468e-88	9.00437e-87	6.81558e-89	3.00037e-87	6.77948e-89	3.07028e-87	6.81565e-89	2.99967e-87	3.07095e-87	6.81551e-89	3.00214e-87	3.07077e-87	1.02349e-87	2.27186e-89	1.00012e-87	1.02343e-87	1.02365e-87	3.41164e-88
W	SYNE1	chr6.151974580.G.C	6.10678e-88	FALSE	0.420311	0.204488	0.296785	0.325671	0.322005	0.489895	6.10169e-88	6.10678e-88	5.98983e-88	1.10095e-88	6.10159e-88	2.03563e-88	1.99665e-88	3.66942e-89	2.0339e-88	1.99821e-88	3.66865e-89	2.03559e-88	3.64288e-89	1.9966e-88	3.66985e-89	6.66082e-89	1.22256e-89	6.78543e-89	1.21468e-89	6.65546e-89	1.22314e-89	1.21719e-89	6.66068e-89	1.22289e-89	1.21429e-89	4.05798e-90	2.22027e-89	4.07521e-90	4.04892e-90	4.05728e-90	1.35265e-90
W	SYNE1	chr6.151975003.A.C	6.20247e-88	FALSE	0.035573	0.032473	0.031341	0.113078	0.017289	0.067614	6.10159e-88	6.1014e-88	6.20247e-88	1.635e-88	6.10158e-88	2.0338e-88	2.06749e-88	5.44931e-89	2.03386e-88	2.06743e-88	5.45018e-89	2.0338e-88	5.57396e-89	2.06749e-88	5.45e-89	6.89145e-89	1.8165e-89	6.77934e-89	1.85823e-89	6.89164e-89	1.81644e-89	1.85787e-89	6.89145e-89	1.81673e-89	1.85799e-89	6.19371e-90	2.29715e-89	6.05499e-90	6.19409e-90	6.1929e-90	2.06457e-90
W	SYNE1	chr6.151975139.C.T	6.20394e-88	FALSE	0.035533	0.032433	0.031331	0.112926	0.017274	0.067552	6.10159e-88	6.10141e-88	6.20394e-88	1.62801e-88	6.10158e-88	2.0338e-88	2.06798e-88	5.426e-89	2.03386e-88	2.06792e-88	5.42689e-89	2.0338e-88	5.55104e-89	2.06798e-88	5.4267e-89	6.89309e-89	1.80873e-89	6.77934e-89	1.85059e-89	6.89328e-89	1.80867e-89	1.85023e-89	6.89308e-89	1.80896e-89	1.85035e-89	6.16825e-90	2.2977e-89	6.02909e-90	6.16865e-90	6.16742e-90	2.05608e-90
W	SYNE1	chr6.151975851.A.G	1.25545e-87	FALSE	0.250001	0.061642	0.352909	0.164848	0.28367	0.263351	6.1016e-88	6.10155e-88	6.59473e-88	1.25545e-87	6.10159e-88	2.03386e-88	2.19826e-88	4.18447e-88	2.03387e-88	2.19839e-88	4.18693e-88	2.03385e-88	4.41153e-88	2.19822e-88	4.18485e-88	7.32801e-89	1.39557e-88	6.77953e-89	1.47144e-88	7.32743e-89	1.39483e-88	1.46542e-88	7.32788e-89	1.39565e-88	1.47048e-88	4.88798e-89	2.44264e-89	4.6519e-89	4.9047e-89	4.88466e-89	1.6293e-89
W	SYNE1	chr6.151976417.C.T	2.7188e-86	FALSE	0.064987	0.141529	0.017041	0.079106	0.026568	0.034297	6.10164e-88	6.10149e-88	6.13208e-88	2.7188e-86	6.10158e-88	2.03385e-88	2.04405e-88	9.057e-87	2.03388e-88	2.044e-88	9.06477e-87	2.03383e-88	9.26856e-87	2.04403e-88	9.06267e-87	6.81342e-89	3.01972e-87	6.77949e-89	3.08899e-87	6.81349e-89	3.019e-87	3.08971e-87	6.81334e-89	3.02159e-87	3.08952e-87	1.02973e-87	2.27114e-89	1.00657e-87	1.02966e-87	1.0299e-87	3.43244e-88
W	SYNE1	chr6.151977300.C.T	9.72633e-88	FALSE	0.251355	0.05885	0.352936	0.16612	0.288636	0.263229	6.10163e-88	6.10132e-88	6.58856e-88	9.72633e-88	6.10159e-88	2.03379e-88	2.19621e-88	3.24176e-88	2.03388e-88	2.19624e-88	3.24343e-88	2.03377e-88	3.41408e-88	2.19616e-88	3.24212e-88	7.32087e-89	1.08107e-88	6.7793e-89	1.13898e-88	7.32061e-89	1.08059e-88	1.13445e-88	7.3207e-89	1.08115e-88	1.13801e-88	3.78482e-89	2.44026e-89	3.60357e-89	3.79654e-89	3.78143e-89	1.26158e-89
W	SYNE1	chr6.151977812.A.T	2.70523e-86	FALSE	0.063264	0.140047	0.016943	0.078286	0.026574	0.034297	6.10167e-88	6.10148e-88	6.11542e-88	2.70523e-86	6.10158e-88	2.03386e-88	2.03851e-88	9.0112e-87	2.03389e-88	2.03845e-88	9.01915e-87	2.03383e-88	9.19094e-87	2.03847e-88	9.01742e-87	6.79493e-89	3.00433e-87	6.77952e-89	3.06292e-87	6.79501e-89	3.00373e-87	3.06385e-87	6.79482e-89	3.00639e-87	3.06364e-87	1.02104e-87	2.26497e-89	1.00144e-87	1.02097e-87	1.02128e-87	3.40348e-88
W	SYNE1	chr6.151978754.T.C	6.28765e-88	FALSE	0.163132	0.19038	0.116729	0.133848	0.171072	0.174425	6.10156e-88	6.10179e-88	6.28765e-88	2.76871e-89	6.10158e-88	2.03392e-88	2.09587e-88	9.2286e-90	2.03385e-88	2.09586e-88	9.23158e-90	2.03393e-88	9.33492e-90	2.09589e-88	9.22904e-90	6.98618e-89	3.07712e-90	6.77974e-89	3.11015e-90	6.98627e-89	3.0762e-90	3.11988e-90	6.98625e-89	3.07719e-90	3.11166e-90	1.03949e-90	2.32874e-89	1.02571e-90	1.03672e-90	1.03997e-90	3.46498e-91
W	SYNE1	chr6.151978818.C.T	6.10679e-88	FALSE	0.42037	0.204782	0.297452	0.326068	0.322143	0.488302	6.10167e-88	6.10679e-88	6.08285e-88	9.90327e-89	6.10159e-88	2.03563e-88	2.02765e-88	3.30073e-89	2.03389e-88	2.02918e-88	3.30006e-89	2.0356e-88	3.30884e-89	2.0276e-88	3.3011e-89	6.76404e-89	1.09974e-89	6.78543e-89	1.1036e-89	6.75879e-89	1.10024e-89	1.10759e-89	6.76388e-89	1.10002e-89	1.10294e-89	3.6936e-90	2.25467e-89	3.66582e-90	3.67862e-90	3.69194e-90	1.23119e-90
W	SYNE1	chr6.151979201.C.T	6.17656e-88	FALSE	0.035374	0.032273	0.031353	0.111827	0.017308	0.068839	6.10158e-88	6.1014e-88	6.17656e-88	1.52169e-88	6.10158e-88	2.0338e-88	2.05885e-88	5.07168e-89	2.03386e-88	2.0588e-88	5.07245e-89	2.0338e-88	5.16928e-89	2.05885e-88	5.0723e-89	6.86266e-89	1.69061e-89	6.77934e-89	1.72328e-89	6.86285e-89	1.69056e-89	1.723e-89	6.86266e-89	1.69082e-89	1.7231e-89	5.74397e-90	2.28755e-89	5.63537e-90	5.74428e-90	5.74334e-90	1.91466e-90
W	SYNE1	chr6.151979478.A.T	6.16426e-88	FALSE	0.035337	0.032239	0.031339	0.111811	0.017264	0.068839	6.10159e-88	6.10141e-88	6.16426e-88	1.66103e-88	6.10158e-88	2.0338e-88	2.05475e-88	5.53607e-89	2.03386e-88	2.0547e-88	5.53697e-89	2.0338e-88	5.63551e-89	2.05475e-88	5.53678e-89	6.849e-89	1.84542e-89	6.77934e-89	1.87869e-89	6.84918e-89	1.84536e-89	1.87841e-89	6.84899e-89	1.84566e-89	1.8785e-89	6.26198e-90	2.283e-89	6.1514e-90	6.26231e-90	6.26135e-90	2.08733e-90
W	SYNE1	chr6.151981077.A.G	8.86618e-87	FALSE	0.068238	0.160391	0.018028	0.079417	0.027216	0.033623	6.10174e-88	6.10148e-88	6.13489e-88	8.86618e-87	6.10158e-88	2.03388e-88	2.04502e-88	2.95298e-87	2.03391e-88	2.04494e-88	2.95632e-87	2.03383e-88	3.01801e-87	2.04496e-88	2.95539e-87	6.81666e-89	9.84645e-88	6.7796e-89	1.00585e-87	6.81673e-89	9.84326e-88	1.00606e-87	6.81646e-89	9.85439e-88	1.006e-87	3.35308e-88	2.27222e-89	3.28215e-88	3.35284e-88	3.35355e-88	1.11769e-88
W	SYNE1	chr6.151981329.A.C	6.15887e-88	FALSE	0.393786	0.217304	0.277361	0.346451	0.291455	0.497734	6.10171e-88	6.10556e-88	6.15887e-88	2.95009e-89	6.10159e-88	2.03523e-88	2.053e-88	9.83278e-90	2.0339e-88	2.0541e-88	9.83198e-90	2.03519e-88	9.9203e-90	2.05294e-88	9.83365e-90	6.84717e-89	3.27657e-90	6.7841e-89	3.30967e-90	6.8433e-89	3.2776e-90	3.32291e-90	6.84696e-89	3.27733e-90	3.30674e-90	1.10845e-90	2.28237e-89	1.09219e-90	1.10321e-90	1.10763e-90	3.69479e-91
W	SYNE1	chr6.151981443.G.A	6.10569e-88	FALSE	0.406678	0.210409	0.278903	0.335236	0.308029	0.496325	6.10162e-88	6.10569e-88	6.081e-88	2.30401e-89	6.10158e-88	2.03525e-88	2.02702e-88	7.67955e-90	2.03388e-88	2.02821e-88	7.67903e-90	2.03523e-88	7.68811e-90	2.02699e-88	7.68003e-90	6.76076e-89	2.55926e-90	6.78415e-89	2.56394e-90	6.75669e-89	2.55985e-90	2.57289e-90	6.76067e-89	2.55968e-90	2.56268e-90	8.57954e-91	2.25358e-89	8.53088e-91	8.54641e-91	8.57623e-91	2.85983e-91
W	SYNE1	chr6.151981677.C.T	1.95872e-85	FALSE	0.071196	0.222241	0.049551	0.183863	0.024733	0.11024	6.10184e-88	6.10361e-88	6.71479e-88	1.95872e-85	6.10158e-88	2.03462e-88	2.23837e-88	6.52328e-86	2.03395e-88	2.23926e-88	6.54632e-86	2.03454e-88	7.17883e-86	2.23826e-88	6.52905e-86	7.46456e-89	2.18045e-86	6.78208e-89	2.39624e-86	7.46124e-89	2.17443e-86	2.38493e-86	7.46419e-89	2.18211e-86	2.39294e-86	7.96177e-87	2.48818e-89	7.26818e-87	7.98747e-87	7.94978e-87	2.65392e-87
W	SYNE1	chr6.151981874.G.A	6.13294e-88	FALSE	0.394618	0.213556	0.275744	0.33278	0.289177	0.499694	6.10167e-88	6.1066e-88	6.13294e-88	1.32473e-89	6.10158e-88	2.03556e-88	2.04435e-88	4.41555e-90	2.03389e-88	2.0458e-88	4.41606e-90	2.03553e-88	4.43867e-90	2.0443e-88	4.41578e-90	6.81945e-89	1.47174e-90	6.78521e-89	1.48068e-90	6.81445e-89	1.47185e-90	1.4873e-90	6.81929e-89	1.47202e-90	1.47955e-90	4.96071e-91	2.27314e-89	4.9058e-91	4.93555e-91	4.95763e-91	1.65356e-91
W	SYNE1	chr6.151982056.T.A	2.29237e-86	FALSE	0.079508	0.217298	0.023881	0.079457	0.026578	0.035399	6.10188e-88	6.10282e-88	6.1303e-88	2.29237e-86	6.10158e-88	2.03437e-88	2.04354e-88	7.63239e-87	2.03396e-88	2.04391e-88	7.66019e-87	2.03427e-88	7.80877e-87	2.04343e-88	7.64124e-87	6.81339e-89	2.5507e-87	6.78124e-89	2.60211e-87	6.81179e-89	2.54413e-87	2.60508e-87	6.81303e-89	2.5534e-87	2.60292e-87	8.68178e-88	2.27113e-89	8.50235e-88	8.6737e-88	8.68358e-88	2.89393e-88
W	SYNE1	chr6.151982302.A.G	2.06726e-85	FALSE	0.071462	0.222109	0.04971	0.185559	0.024718	0.110608	6.10182e-88	6.10344e-88	6.74199e-88	2.06726e-85	6.10158e-88	2.03456e-88	2.24743e-88	6.88498e-86	2.03394e-88	2.24826e-88	6.90838e-86	2.03448e-88	7.59997e-86	2.24733e-88	6.89087e-86	7.49453e-89	2.3011e-86	6.78186e-89	2.53678e-86	7.49144e-89	2.29499e-86	2.5249e-86	7.49419e-89	2.30279e-86	2.53332e-86	8.42881e-87	2.49818e-89	7.67032e-87	8.45591e-87	8.41632e-87	2.8096e-87
W	SYNE1	chr6.151982463.G.A	2.05604e-85	FALSE	0.071266	0.221994	0.049649	0.184441	0.024719	0.110608	6.10182e-88	6.10347e-88	6.88179e-88	2.05604e-85	6.10158e-88	2.03457e-88	2.29404e-88	6.84762e-86	2.03394e-88	2.29491e-88	6.87103e-86	2.03449e-88	7.66961e-86	2.29393e-88	6.85348e-86	7.65006e-89	2.28866e-86	6.78189e-89	2.56049e-86	7.64678e-89	2.28254e-86	2.54674e-86	7.64971e-89	2.29034e-86	2.55654e-86	8.50327e-87	2.55002e-89	7.62885e-87	8.53496e-87	8.48913e-87	2.83442e-87
W	SYNE1	chr6.151982488.A.T	3.93147e-85	FALSE	0.074146	0.221615	0.049708	0.184344	0.024339	0.110608	6.10168e-88	6.10343e-88	6.87764e-88	3.93147e-85	6.10158e-88	2.03451e-88	2.2926e-88	1.30961e-85	2.03389e-88	2.29351e-88	1.31404e-85	2.03448e-88	1.47121e-85	2.29255e-88	1.31049e-85	7.6452e-89	4.37757e-86	6.78169e-89	4.90923e-86	7.64198e-89	4.36536e-86	4.88635e-86	7.64503e-89	4.38014e-86	4.90402e-86	1.63065e-86	2.5484e-89	1.45919e-86	1.63641e-86	1.62878e-86	5.43549e-87
W	SYNE1	chr6.151982633.C.T	2.47699e-87	FALSE	0.068884	0.016369	0.060013	0.008308	0.08439	0.032215	6.10158e-88	6.10137e-88	6.10133e-88	2.47699e-87	6.10158e-88	2.03379e-88	2.03378e-88	8.25695e-88	2.03386e-88	2.03371e-88	8.25903e-88	2.03379e-88	8.25408e-88	2.03378e-88	8.25662e-88	6.77902e-89	2.75311e-88	6.7793e-89	2.75148e-88	6.77925e-89	2.75232e-88	2.75222e-88	6.77902e-89	2.75301e-88	2.75136e-88	9.17444e-89	2.25967e-89	9.17704e-89	9.17159e-89	9.17407e-89	3.05815e-89
W	SYNE1	chr6.151983193.C.T	6.1904e-88	FALSE	0.129751	0.212519	0.098159	0.087128	0.132289	0.153295	6.10159e-88	6.10124e-88	6.1904e-88	2.23925e-88	6.10158e-88	2.03375e-88	2.06347e-88	7.46329e-89	2.03386e-88	2.06331e-88	7.46586e-89	2.03374e-88	7.47465e-89	2.06347e-88	7.46417e-89	6.87771e-89	2.48837e-89	6.77915e-89	2.49015e-89	6.87824e-89	2.48776e-89	2.49448e-89	6.87773e-89	2.48862e-89	2.49156e-89	8.31041e-90	2.29258e-89	8.29458e-90	8.30052e-90	8.31497e-90	2.77015e-90
W	SYNE1	chr6.151984370.C.T	6.12304e-88	FALSE	0.391091	0.215797	0.271734	0.331334	0.284346	0.498836	6.10166e-88	6.1073e-88	6.12304e-88	8.08186e-90	6.10158e-88	2.03579e-88	2.04104e-88	2.6939e-90	2.03389e-88	2.04273e-88	2.6948e-90	2.03577e-88	2.70242e-90	2.04103e-88	2.69395e-90	6.80919e-89	8.98122e-91	6.78598e-89	9.01469e-91	6.80352e-89	8.97966e-91	9.05871e-91	6.80913e-89	8.98268e-91	9.00814e-91	3.02136e-91	2.26975e-89	2.99374e-91	3.00492e-91	3.0196e-91	1.00713e-91
W	SYNE1	chr6.151984623.G.A	8.84308e-88	FALSE	0.033898	0.00753	0.025723	0.105029	0.01679	0.074963	6.10158e-88	6.10153e-88	6.39107e-88	8.84308e-88	6.10158e-88	2.03384e-88	2.13036e-88	2.94772e-88	2.03386e-88	2.13038e-88	2.949e-88	2.03384e-88	3.10665e-88	2.13036e-88	2.94769e-88	7.10125e-89	9.83009e-89	6.77948e-89	1.03554e-88	7.10119e-89	9.82572e-89	1.03511e-88	7.10125e-89	9.83e-89	1.03555e-88	3.45034e-89	2.36708e-89	3.27669e-89	3.4518e-89	3.45037e-89	1.15011e-89
W	SYNE1	chr6.151984701.G.A	9.88136e-88	FALSE	0.033893	0.007676	0.025825	0.104958	0.016789	0.074963	6.10158e-88	6.10153e-88	6.37758e-88	9.88136e-88	6.10158e-88	2.03384e-88	2.12586e-88	3.29381e-88	2.03386e-88	2.12587e-88	3.29522e-88	2.03384e-88	3.46724e-88	2.12586e-88	3.29379e-88	7.08624e-89	1.09841e-88	6.77947e-89	1.15574e-88	7.08619e-89	1.09794e-88	1.1553e-88	7.08624e-89	1.09841e-88	1.15575e-88	3.85096e-89	2.36208e-89	3.66138e-89	3.85246e-89	3.85099e-89	1.28365e-89
W	SYNE1	chr6.151984867.G.C	8.63527e-86	FALSE	0.071354	0.224002	0.049681	0.18448	0.0249	0.110547	6.10185e-88	6.10341e-88	6.87924e-88	8.63527e-86	6.10158e-88	2.03456e-88	2.2932e-88	2.87598e-86	2.03395e-88	2.29404e-88	2.88542e-86	2.03447e-88	3.21453e-86	2.29308e-88	2.87842e-86	7.64718e-89	9.61107e-87	6.78186e-89	1.07326e-86	7.64399e-89	9.58658e-87	1.06737e-86	7.64678e-89	9.61808e-87	1.07151e-86	3.56417e-87	2.54906e-89	3.20369e-87	3.57755e-87	3.5579e-87	1.18805e-87
W	SYNE1	chr6.151985094.C.T	8.65824e-86	FALSE	0.072451	0.223836	0.049686	0.19105	0.024916	0.110975	6.10183e-88	6.10341e-88	6.63044e-88	8.65824e-86	6.10158e-88	2.03455e-88	2.21025e-88	2.88369e-86	2.03394e-88	2.21103e-88	2.8931e-86	2.03447e-88	3.14e-86	2.21014e-88	2.88608e-86	7.37045e-89	9.63679e-87	6.78184e-89	1.04798e-86	7.3675e-89	9.61228e-87	1.04355e-86	7.37009e-89	9.64366e-87	1.04667e-86	3.48328e-87	2.45681e-89	3.21226e-87	3.49326e-87	3.4785e-87	1.16109e-87
W	SYNE1	chr6.151985177.G.C	8.36667e-86	FALSE	0.071525	0.224166	0.049697	0.185404	0.024902	0.110547	6.10185e-88	6.1034e-88	6.81074e-88	8.36667e-86	6.10158e-88	2.03456e-88	2.27036e-88	2.7865e-86	2.03395e-88	2.27118e-88	2.79565e-86	2.03447e-88	3.0925e-86	2.27024e-88	2.78889e-86	7.57098e-89	9.31198e-87	6.78185e-89	1.03244e-86	7.56788e-89	9.28834e-87	1.02709e-86	7.57059e-89	9.31882e-87	1.03083e-86	3.4294e-87	2.52366e-89	3.10399e-87	3.44148e-87	3.42363e-87	1.14313e-87
W	SYNE1	chr6.151985211.A.G	9.82415e-86	FALSE	0.071441	0.219693	0.049682	0.186854	0.025002	0.110608	6.1018e-88	6.10341e-88	6.80192e-88	9.82415e-86	6.10158e-88	2.03454e-88	2.2674e-88	3.27214e-86	2.03393e-88	2.26824e-88	3.28273e-86	2.03447e-88	3.62943e-86	2.26731e-88	3.27472e-86	7.56112e-89	1.0935e-86	6.7818e-89	1.2115e-86	7.558e-89	1.09071e-86	1.20547e-86	7.56079e-89	1.09424e-86	1.20981e-86	4.02429e-87	2.52037e-89	3.64501e-87	4.03833e-87	4.01821e-87	1.34143e-87
W	SYNE1	chr6.151985279.G.T	8.33842e-86	FALSE	0.071522	0.224141	0.049683	0.185401	0.024904	0.110547	6.10186e-88	6.10337e-88	6.81082e-88	8.33842e-86	6.10158e-88	2.03455e-88	2.2704e-88	2.77706e-86	2.03395e-88	2.27119e-88	2.78616e-86	2.03446e-88	3.0821e-86	2.27027e-88	2.77947e-86	7.57105e-89	9.2803e-87	6.78184e-89	1.02899e-86	7.56798e-89	9.25687e-87	1.02366e-86	7.57064e-89	9.28721e-87	1.02737e-86	3.41802e-87	2.52368e-89	3.09343e-87	3.42998e-87	3.41219e-87	1.13934e-87
W	SYNE1	chr6.151985456.C.T	7.93471e-86	FALSE	0.090878	0.239119	0.047844	0.185502	0.021587	0.110547	6.10181e-88	6.10206e-88	6.81446e-88	7.93471e-86	6.10158e-88	2.0341e-88	2.27159e-88	2.64137e-86	2.03394e-88	2.2718e-88	2.65035e-86	2.03402e-88	3.01875e-86	2.27148e-88	2.6449e-86	7.57301e-89	8.82326e-87	6.78032e-89	1.00718e-86	7.57195e-89	8.80457e-87	1.00501e-86	7.57268e-89	8.83451e-87	1.00625e-86	3.35335e-87	2.52434e-89	2.94109e-87	3.35727e-87	3.35003e-87	1.11778e-87
W	SYNE1	chr6.151985633.C.T	8.6472e-86	FALSE	0.071516	0.224144	0.049682	0.185402	0.024892	0.11073	6.10184e-88	6.10328e-88	6.80078e-88	8.6472e-86	6.10158e-88	2.03451e-88	2.26704e-88	2.87998e-86	2.03395e-88	2.26781e-88	2.8892e-86	2.03443e-88	3.19347e-86	2.26693e-88	2.8824e-86	7.55972e-89	9.62367e-87	6.78171e-89	1.0661e-86	7.55681e-89	9.59993e-87	1.06076e-86	7.55936e-89	9.63065e-87	1.06449e-86	3.54164e-87	2.51991e-89	3.20789e-87	3.55366e-87	3.53589e-87	1.18055e-87
W	SYNE1	chr6.151985759.C.T	6.13047e-88	FALSE	0.125938	0.160033	0.093345	0.072132	0.136816	0.149987	6.10158e-88	6.10106e-88	6.13047e-88	1.31346e-88	6.10158e-88	2.03369e-88	2.04349e-88	4.37776e-89	2.03386e-88	2.0433e-88	4.3785e-89	2.03369e-88	4.37151e-89	2.0435e-88	4.37821e-89	6.81101e-89	1.45937e-89	6.77896e-89	1.45657e-89	6.81165e-89	1.45926e-89	1.45778e-89	6.81103e-89	1.4595e-89	1.45718e-89	4.85729e-90	2.27034e-89	4.86455e-90	4.85525e-90	4.85928e-90	1.6191e-90
W	SYNE1	chr6.151986126.G.A	6.30153e-88	FALSE	0.426898	0.204766	0.338119	0.350618	0.332087	0.454924	6.1017e-88	6.10473e-88	6.30153e-88	1.2506e-89	6.10159e-88	2.03495e-88	2.10056e-88	4.16897e-90	2.0339e-88	2.10136e-88	4.17117e-90	2.03491e-88	4.22974e-90	2.10049e-88	4.16867e-90	7.0047e-89	1.39031e-90	6.78317e-89	1.41174e-90	7.0018e-89	1.38966e-90	1.41933e-90	7.00447e-89	1.39039e-90	1.40989e-90	4.7366e-91	2.33488e-89	4.63437e-91	4.70573e-91	4.73103e-91	1.57884e-91
W	SYNE1	chr6.151987690.G.A	1.31922e-79	FALSE	0.025437	0.014014	0.009955	0.006721	0.028079	0.064552	6.10159e-88	6.10154e-88	6.10158e-88	1.31922e-79	6.10158e-88	2.03385e-88	2.03386e-88	4.39865e-80	2.03386e-88	2.03385e-88	4.39553e-80	2.03385e-88	4.40016e-80	2.03386e-88	4.3974e-80	6.7795e-89	1.4656e-80	6.7795e-89	1.46713e-80	6.77954e-89	1.46622e-80	1.46611e-80	6.77949e-89	1.46518e-80	1.46672e-80	4.88841e-81	2.25983e-89	4.88533e-81	4.89044e-81	4.88702e-81	1.62947e-81
W	SYNE1	chr6.151987838.G.C	6.12994e-88	FALSE	0.159957	0.226099	0.084558	0.319396	0.120997	0.173689	6.10178e-88	6.10131e-88	6.12994e-88	1.98229e-89	6.10158e-88	2.03384e-88	2.04337e-88	6.60851e-90	2.03393e-88	2.04318e-88	6.60669e-90	2.03377e-88	6.64644e-90	2.04332e-88	6.60762e-90	6.81081e-89	2.20261e-90	6.77945e-89	2.2134e-90	6.81128e-89	2.20284e-90	2.21749e-90	6.81064e-89	2.20223e-90	2.21549e-90	7.38498e-91	2.27028e-89	7.34203e-91	7.37803e-91	7.39169e-91	2.46168e-91
W	SYNE1	chr6.151987997.T.G	6.26013e-88	FALSE	0.266411	0.379448	0.171338	0.395224	0.229694	0.323004	6.10191e-88	6.10063e-88	6.26013e-88	8.01292e-90	6.10158e-88	2.03365e-88	2.08681e-88	2.67116e-90	2.03397e-88	2.08638e-88	2.67074e-90	2.03354e-88	2.71182e-90	2.08673e-88	2.67097e-90	6.95494e-89	8.90311e-91	6.77884e-89	9.02405e-91	6.95609e-89	8.90387e-91	9.03939e-91	6.95466e-89	8.90246e-91	9.03948e-91	3.00803e-91	2.31833e-89	2.9677e-91	3.00805e-91	3.01316e-91	1.00269e-91
W	SYNE1	chr6.151988204.T.A	1.3683e-79	FALSE	0.024883	0.014007	0.009947	0.006721	0.02729	0.064797	6.10159e-88	6.10154e-88	6.10158e-88	1.3683e-79	6.10158e-88	2.03385e-88	2.03386e-88	4.5623e-80	2.03386e-88	2.03385e-88	4.55902e-80	2.03385e-88	4.56383e-80	2.03386e-88	4.561e-80	6.7795e-89	1.52011e-80	6.7795e-89	1.52171e-80	6.77954e-89	1.52077e-80	1.52063e-80	6.77949e-89	1.51967e-80	1.52128e-80	5.0702e-81	2.25983e-89	5.06704e-81	5.07236e-81	5.06876e-81	1.69007e-81
W	SYNE1	chr6.151988714.C.T	6.10158e-88	FALSE	0.106151	0.163533	0.088565	0.069981	0.108368	0.125061	6.10157e-88	6.10115e-88	6.07027e-88	1.1976e-89	6.10158e-88	2.03371e-88	2.02342e-88	3.99208e-90	2.03386e-88	2.02329e-88	3.992e-90	2.03372e-88	3.983e-90	2.02342e-88	3.99199e-90	6.74428e-89	1.33068e-90	6.77904e-89	1.32755e-90	6.74473e-89	1.33069e-90	1.32741e-90	6.74429e-89	1.33067e-90	1.32767e-90	4.42429e-91	2.24809e-89	4.4356e-91	4.42517e-91	4.42471e-91	1.47476e-91
W	SYNE1	chr6.151988872.C.T	5.26183e-83	FALSE	0.140659	0.032576	0.109962	0.015192	0.175273	0.056284	6.10157e-88	6.10124e-88	6.1008e-88	5.26183e-83	6.10158e-88	2.03374e-88	2.0336e-88	1.75393e-83	2.03386e-88	2.03348e-88	1.75473e-83	2.03375e-88	1.75314e-83	2.0336e-88	1.75394e-83	6.77827e-89	5.84906e-84	6.77914e-89	5.84376e-84	6.77865e-89	5.84643e-84	5.84661e-84	6.77828e-89	5.84911e-84	5.84381e-84	1.94885e-84	2.25942e-89	1.94968e-84	1.94792e-84	1.94887e-84	6.49617e-85
W	SYNE1	chr6.151989035.C.T	6.11586e-88	FALSE	0.021725	0.00819	0.011962	0.02241	0.023633	0.01427	6.10158e-88	6.10151e-88	6.11586e-88	2.88389e-89	6.10158e-88	2.03384e-88	2.03862e-88	9.61282e-90	2.03386e-88	2.0386e-88	9.61308e-90	2.03384e-88	9.60538e-90	2.03862e-88	9.61298e-90	6.79532e-89	3.20431e-90	6.77946e-89	3.2016e-90	6.7954e-89	3.20427e-90	3.20197e-90	6.79532e-89	3.20436e-90	3.20179e-90	1.06726e-90	2.26511e-89	1.0681e-90	1.0672e-90	1.06732e-90	3.55752e-91
W	SYNE1	chr6.151989051.C.T	3.47354e-79	FALSE	0.025063	0.014166	0.009932	0.006484	0.027449	0.064551	6.10158e-88	6.10154e-88	6.10159e-88	3.47354e-79	6.10158e-88	2.03385e-88	2.03386e-88	1.15808e-79	2.03386e-88	2.03385e-88	1.15733e-79	2.03385e-88	1.15862e-79	2.03386e-88	1.15785e-79	6.7795e-89	3.85855e-80	6.77949e-89	3.86282e-80	6.77954e-89	3.86026e-80	3.86037e-80	6.7795e-89	3.85778e-80	3.86206e-80	1.28704e-80	2.25983e-89	1.28618e-80	1.28761e-80	1.28679e-80	4.29015e-81
W	SYNE1	chr6.151989584.T.A	1.1185e-79	FALSE	0.024887	0.014032	0.009931	0.006484	0.027295	0.064797	6.10159e-88	6.10154e-88	6.10159e-88	1.1185e-79	6.10158e-88	2.03385e-88	2.03386e-88	3.72938e-80	2.03386e-88	2.03385e-88	3.72671e-80	2.03385e-88	3.73071e-80	2.03386e-88	3.72832e-80	6.77951e-89	1.2426e-80	6.7795e-89	1.24392e-80	6.77955e-89	1.24313e-80	1.24304e-80	6.7795e-89	1.24224e-80	1.24357e-80	4.14465e-81	2.25983e-89	4.14199e-81	4.1464e-81	4.14347e-81	1.38155e-81
W	SYNE1	chr6.151989911.A.T	7.74578e-78	FALSE	0.034869	0.120459	0.021226	0.010054	0.027838	0.088376	6.10155e-88	6.1021e-88	6.11278e-88	7.74578e-78	6.10158e-88	2.03402e-88	2.03758e-88	2.58239e-78	2.03385e-88	2.03779e-88	2.57613e-78	2.03403e-88	2.55442e-78	2.03759e-88	2.58193e-78	6.79259e-89	8.58871e-79	6.78008e-89	8.51659e-79	6.79194e-89	8.60795e-79	8.49129e-79	6.79262e-89	8.5871e-79	8.51471e-79	2.83107e-79	2.26419e-89	2.8629e-79	2.83886e-79	2.83043e-79	9.43689e-80
W	SYNE1	chr6.151990402.T.A	6.10221e-88	FALSE	0.171199	0.335596	0.096077	0.317511	0.122212	0.22048	6.1016e-88	6.10221e-88	5.98304e-88	3.4145e-89	6.10159e-88	2.03407e-88	1.99435e-88	1.13827e-89	2.03387e-88	1.99451e-88	1.13786e-89	2.03407e-88	1.12875e-89	1.99436e-88	1.13817e-89	6.64839e-89	3.79339e-90	6.78025e-89	3.76172e-90	6.64787e-89	3.79423e-90	3.76557e-90	6.64841e-89	3.79287e-90	3.76253e-90	1.25499e-90	2.21614e-89	1.26446e-90	1.25391e-90	1.2552e-90	4.18332e-91
W	SYNE1	chr6.151991280.A.T	6.10176e-88	FALSE	0.159337	0.226157	0.084741	0.312471	0.121413	0.196533	6.10176e-88	6.10126e-88	6.04381e-88	2.27134e-89	6.10158e-88	2.03381e-88	2.01466e-88	7.57215e-90	2.03392e-88	2.01447e-88	7.57003e-90	2.03376e-88	7.55342e-90	2.01461e-88	7.57113e-90	6.71509e-89	2.52377e-90	6.77938e-89	2.51624e-90	6.71555e-89	2.52405e-90	2.51925e-90	6.71494e-89	2.52334e-90	2.51782e-90	8.39257e-91	2.23837e-89	8.41257e-91	8.38751e-91	8.39755e-91	2.79754e-91
W	SYNE1	chr6.151991503.C.A	3.05385e-79	FALSE	0.024872	0.013943	0.009946	0.006484	0.027287	0.064674	6.10159e-88	6.10154e-88	6.10159e-88	3.05385e-79	6.10158e-88	2.03385e-88	2.03387e-88	1.01826e-79	2.03386e-88	2.03385e-88	1.01751e-79	2.03385e-88	1.01862e-79	2.03386e-88	1.01795e-79	6.77951e-89	3.39274e-80	6.7795e-89	3.39642e-80	6.77955e-89	3.39421e-80	3.39394e-80	6.77949e-89	3.3917e-80	3.3954e-80	1.13166e-80	2.25983e-89	1.13092e-80	1.13214e-80	1.13131e-80	3.77219e-81
W	SYNE1	chr6.151992011.C.T	6.10164e-88	FALSE	0.061993	0.0517	0.037061	0.128018	0.049398	0.14515	6.10164e-88	6.10138e-88	6.069e-88	5.01305e-89	6.10158e-88	2.03381e-88	2.02302e-88	1.67124e-89	2.03388e-88	2.02294e-88	1.67087e-89	2.03379e-88	1.66072e-89	2.023e-88	1.67102e-89	6.7432e-89	5.57032e-90	6.77938e-89	5.53826e-90	6.7434e-89	5.57079e-90	5.53423e-90	6.74312e-89	5.56955e-90	5.53574e-90	1.84559e-90	2.24773e-89	1.85677e-90	1.84609e-90	1.84474e-90	6.15197e-91
W	SYNE1	chr6.151992154.G.T	6.10158e-88	FALSE	0.121464	0.111067	0.090475	0.076603	0.135653	0.190226	6.10156e-88	6.1012e-88	6.0709e-88	4.69756e-88	6.10158e-88	2.03373e-88	2.02363e-88	1.56576e-88	2.03385e-88	2.0235e-88	1.56615e-88	2.03373e-88	1.55791e-88	2.02363e-88	1.56585e-88	6.74497e-89	5.22024e-89	6.77909e-89	5.19237e-89	6.74542e-89	5.21921e-89	5.19558e-89	6.74499e-89	5.2205e-89	5.19304e-89	1.73165e-89	2.24832e-89	1.74008e-89	1.73079e-89	1.73186e-89	5.77214e-90
W	SYNE1	chr6.151992155.A.T	6.10158e-88	FALSE	0.121654	0.110858	0.090475	0.076603	0.13568	0.190226	6.10155e-88	6.1012e-88	6.0709e-88	5.17039e-88	6.10158e-88	2.03372e-88	2.02362e-88	1.7234e-88	2.03385e-88	2.0235e-88	1.72379e-88	2.03373e-88	1.71474e-88	2.02363e-88	1.72346e-88	6.74496e-89	5.74577e-89	6.77908e-89	5.71528e-89	6.7454e-89	5.74465e-89	5.71858e-89	6.74499e-89	5.74597e-89	5.71579e-89	1.90603e-89	2.24832e-89	1.91526e-89	1.90509e-89	1.90619e-89	6.35342e-90
W	SYNE1	chr6.151992583.G.A	6.10158e-88	FALSE	0.122071	0.11094	0.090737	0.077219	0.136111	0.190531	6.10155e-88	6.10118e-88	6.06997e-88	5.35665e-88	6.10158e-88	2.03372e-88	2.02331e-88	1.78548e-88	2.03385e-88	2.02318e-88	1.78586e-88	2.03373e-88	1.7764e-88	2.02332e-88	1.78555e-88	6.74389e-89	5.95265e-89	6.77905e-89	5.92079e-89	6.74437e-89	5.95159e-89	5.92399e-89	6.74392e-89	5.95287e-89	5.92132e-89	1.97449e-89	2.24796e-89	1.98422e-89	1.97359e-89	1.97466e-89	6.58163e-90
W	SYNE1	chr6.151993568.C.G	8.41547e-83	FALSE	0.04046	0.006917	0.02402	0.125789	0.022052	0.079924	6.10158e-88	6.10154e-88	6.06024e-88	8.41547e-83	6.10158e-88	2.03385e-88	2.02008e-88	2.80523e-83	2.03386e-88	2.02008e-88	2.80704e-83	2.03385e-88	2.83728e-83	2.02008e-88	2.80516e-83	6.73359e-89	9.35703e-84	6.77948e-89	9.45775e-84	6.7336e-89	9.35079e-84	9.46112e-84	6.73358e-89	9.3568e-84	9.4576e-84	3.15375e-84	2.24453e-89	3.11902e-84	3.15258e-84	3.1537e-84	1.05125e-84
W	SYNE1	chr6.151993713.G.C	3.95322e-81	FALSE	0.049457	0.111427	0.038204	0.131138	0.022777	0.09646	6.10168e-88	6.10388e-88	6.03799e-88	3.95322e-81	6.10158e-88	2.03466e-88	2.0127e-88	1.31659e-81	2.03389e-88	2.01347e-88	1.32311e-81	2.03463e-88	1.32672e-81	2.01266e-88	1.31774e-81	6.71167e-89	4.40687e-82	6.7822e-89	4.41971e-82	6.70899e-89	4.38863e-82	4.43534e-82	6.71155e-89	4.41036e-82	4.4224e-82	1.47768e-82	2.23722e-89	1.46896e-82	1.47324e-82	1.47844e-82	4.92558e-83
W	SYNE1	chr6.151995183.G.A	6.10158e-88	FALSE	0.149096	0.12349	0.070977	0.309117	0.121184	0.180855	6.10155e-88	6.1014e-88	6.07275e-88	4.74225e-89	6.10158e-88	2.03379e-88	2.02424e-88	1.58071e-89	2.03385e-88	2.02422e-88	1.581e-89	2.0338e-88	1.58336e-89	2.02426e-88	1.58075e-89	6.74738e-89	5.26988e-90	6.7793e-89	5.27842e-90	6.7475e-89	5.26903e-90	5.2739e-90	6.74744e-89	5.26999e-90	5.2779e-90	1.75816e-90	2.24914e-89	1.75663e-90	1.75948e-90	1.75798e-90	5.86056e-91
W	SYNE1	chr6.151995612.T.C	6.10834e-88	FALSE	0.149844	0.133407	0.071828	0.31308	0.120987	0.182263	6.10154e-88	6.10129e-88	6.10834e-88	4.75896e-89	6.10158e-88	2.03375e-88	2.0361e-88	1.58629e-89	2.03385e-88	2.03605e-88	1.58649e-89	2.03376e-88	1.59466e-89	2.03612e-88	1.58632e-89	6.78678e-89	5.28823e-90	6.77916e-89	5.31588e-90	6.78703e-89	5.28764e-90	5.31184e-90	6.78685e-89	5.2883e-90	5.31557e-90	1.77073e-90	2.26227e-89	1.76274e-90	1.77197e-90	1.77062e-90	5.90247e-91
W	SYNE1	chr6.151996005.T.A	8.22086e-88	FALSE	0.1332	0.252926	0.098201	0.081474	0.131708	0.211906	6.10152e-88	6.1015e-88	6.10647e-88	8.22086e-88	6.10158e-88	2.03381e-88	2.03547e-88	2.74043e-88	2.03384e-88	2.03543e-88	2.74136e-88	2.03383e-88	2.72941e-88	2.03548e-88	2.74028e-88	6.78471e-89	9.13826e-89	6.77938e-89	9.09972e-89	6.78489e-89	9.13478e-89	9.10931e-89	6.78475e-89	9.13787e-89	9.09801e-89	3.03696e-89	2.26156e-89	3.04609e-89	3.03323e-89	3.03643e-89	1.01232e-89
W	SYNE1	chr6.151997226.C.T	2.52079e-83	FALSE	0.040478	0.006881	0.023684	0.126089	0.022038	0.079924	6.10158e-88	6.10154e-88	6.05703e-88	2.52079e-83	6.10158e-88	2.03385e-88	2.01901e-88	8.40284e-84	2.03386e-88	2.01901e-88	8.40799e-84	2.03385e-88	8.48735e-84	2.01901e-88	8.40263e-84	6.73002e-89	2.80273e-84	6.77948e-89	2.82916e-84	6.73003e-89	2.80095e-84	2.83011e-84	6.73001e-89	2.80267e-84	2.82911e-84	9.43383e-85	2.24334e-89	9.34246e-85	9.43052e-85	9.4337e-85	3.14461e-85
W	SYNE1	chr6.151997575.G.A	2.50908e-83	FALSE	0.040489	0.006878	0.023684	0.12615	0.022039	0.079924	6.10158e-88	6.10154e-88	6.05482e-88	2.50908e-83	6.10158e-88	2.03385e-88	2.01827e-88	8.36382e-84	2.03386e-88	2.01827e-88	8.36894e-84	2.03385e-88	8.44314e-84	2.01827e-88	8.36361e-84	6.72756e-89	2.78972e-84	6.77948e-89	2.81442e-84	6.72757e-89	2.78794e-84	2.81539e-84	6.72755e-89	2.78965e-84	2.81438e-84	9.38477e-85	2.24252e-89	9.29907e-85	9.3814e-85	9.38463e-85	3.12825e-85
W	SYNE1	chr6.151999037.T.G	6.10285e-88	FALSE	0.344809	0.42614	0.224603	0.472976	0.281572	0.495652	6.10178e-88	6.10285e-88	5.9264e-88	1.47826e-89	6.10159e-88	2.03435e-88	1.97553e-88	4.92719e-90	2.03393e-88	1.97585e-88	4.92682e-90	2.03429e-88	4.85502e-90	1.97548e-88	4.92755e-90	6.58639e-89	1.64196e-90	6.78119e-89	1.61867e-90	6.58515e-89	1.6424e-90	1.61937e-90	6.5862e-89	1.64228e-90	1.61835e-90	5.39833e-91	2.19547e-89	5.47321e-91	5.3956e-91	5.39792e-91	1.79945e-91
W	SYNE1	chr6.152001750.A.G	6.10294e-88	FALSE	0.345197	0.425889	0.224504	0.471051	0.281658	0.496815	6.10182e-88	6.10294e-88	5.93518e-88	1.42945e-89	6.10159e-88	2.03439e-88	1.97847e-88	4.76449e-90	2.03395e-88	1.97879e-88	4.76419e-90	2.03432e-88	4.69942e-90	1.9784e-88	4.76485e-90	6.59624e-89	1.58774e-90	6.78133e-89	1.567e-90	6.59495e-89	1.58817e-90	1.56798e-90	6.59601e-89	1.58806e-90	1.56648e-90	5.22764e-91	2.19876e-89	5.29247e-91	5.22336e-91	5.22663e-91	1.74256e-91
W	SYNE1	chr6.152002057.G.A	6.10159e-88	FALSE	0.328866	0.468393	0.203084	0.477004	0.275277	0.477523	6.10151e-88	6.10055e-88	5.95307e-88	2.23275e-89	6.10159e-88	2.03349e-88	1.98433e-88	7.44267e-90	2.03384e-88	1.98401e-88	7.44154e-90	2.03352e-88	7.35626e-90	1.98437e-88	7.4425e-90	6.6133e-89	2.48058e-90	6.77831e-89	2.4518e-90	6.61448e-89	2.48089e-90	2.45214e-90	6.61342e-89	2.48052e-90	2.4521e-90	8.1729e-91	2.20444e-89	8.26862e-91	8.17273e-91	8.17386e-91	2.72432e-91
W	SYNE1	chr6.152002061.C.T	6.16528e-88	FALSE	0.150932	0.125432	0.094764	0.314934	0.121085	0.181713	6.10154e-88	6.10104e-88	6.16528e-88	3.77877e-89	6.10158e-88	2.03367e-88	2.05508e-88	1.25961e-89	2.03385e-88	2.05493e-88	1.25958e-89	2.03368e-88	1.27288e-89	2.0551e-88	1.25959e-89	6.84971e-89	4.19866e-90	6.7789e-89	4.24244e-90	6.8503e-89	4.19869e-90	4.24158e-90	6.84978e-89	4.19861e-90	4.24295e-90	1.4137e-90	2.28325e-89	1.39955e-90	1.41416e-90	1.41387e-90	4.71237e-91
W	SYNE1	chr6.152003925.T.C	6.10173e-88	FALSE	0.115438	0.10638	0.082964	0.06472	0.130636	0.187164	6.10155e-88	6.10173e-88	6.05758e-88	3.56934e-88	6.10158e-88	2.0339e-88	2.01918e-88	1.18974e-88	2.03385e-88	2.01925e-88	1.19028e-88	2.03391e-88	1.18598e-88	2.01919e-88	1.18978e-88	6.7308e-89	3.96749e-89	6.77966e-89	3.95317e-89	6.73061e-89	3.96579e-89	3.95437e-89	6.73083e-89	3.9676e-89	3.95326e-89	1.3181e-89	2.2436e-89	1.3225e-89	1.31772e-89	1.31812e-89	4.39367e-90
W	SYNE1	chr6.152004369.T.G	6.15263e-88	FALSE	0.149365	0.133718	0.071925	0.310091	0.120928	0.182141	6.10154e-88	6.10131e-88	6.15263e-88	4.03865e-89	6.10158e-88	2.03376e-88	2.05086e-88	1.3462e-89	2.03385e-88	2.05082e-88	1.34637e-89	2.03377e-88	1.35889e-89	2.05088e-88	1.34622e-89	6.83603e-89	4.48784e-90	6.77919e-89	4.52999e-90	6.83624e-89	4.48732e-90	4.52576e-90	6.83611e-89	4.48791e-90	4.52967e-90	1.50871e-90	2.27869e-89	1.49595e-90	1.51001e-90	1.5086e-90	5.02906e-91
W	SYNE1	chr6.152005062.G.A	6.10293e-88	FALSE	0.343511	0.426886	0.223788	0.47677	0.280731	0.494856	6.10186e-88	6.10293e-88	5.9468e-88	1.37012e-89	6.10159e-88	2.03441e-88	1.98236e-88	4.56673e-90	2.03396e-88	1.98266e-88	4.56647e-90	2.03432e-88	4.5097e-90	1.98228e-88	4.56707e-90	6.60917e-89	1.52184e-90	6.78137e-89	1.50391e-90	6.60791e-89	1.52225e-90	1.50503e-90	6.6089e-89	1.52216e-90	1.50324e-90	5.01829e-91	2.20307e-89	5.0728e-91	5.01307e-91	5.01679e-91	1.67278e-91
W	SYNE1	chr6.152005515.C.T	2.51074e-83	FALSE	0.040168	0.006776	0.023676	0.124158	0.02207	0.079985	6.10158e-88	6.10154e-88	6.06277e-88	2.51074e-83	6.10158e-88	2.03385e-88	2.02092e-88	8.36936e-84	2.03386e-88	2.02092e-88	8.37461e-84	2.03385e-88	8.46365e-84	2.02092e-88	8.36915e-84	6.73641e-89	2.79161e-84	6.77949e-89	2.82125e-84	6.7364e-89	2.78979e-84	2.82219e-84	6.7364e-89	2.79154e-84	2.82121e-84	9.40742e-85	2.24547e-89	9.30537e-85	9.40417e-85	9.40729e-85	3.1358e-85
W	SYNE1	chr6.152005533.T.C	6.10299e-88	FALSE	0.344523	0.426801	0.224325	0.473691	0.281437	0.495223	6.1018e-88	6.10299e-88	5.93347e-88	1.39653e-89	6.10159e-88	2.0344e-88	1.9779e-88	4.65477e-90	2.03394e-88	1.97824e-88	4.65448e-90	2.03434e-88	4.59009e-90	1.97783e-88	4.6551e-90	6.59439e-89	1.55119e-90	6.78137e-89	1.53047e-90	6.59302e-89	1.55159e-90	1.53139e-90	6.59418e-89	1.5515e-90	1.53004e-90	5.10542e-91	2.19814e-89	5.17063e-91	5.10162e-91	5.10465e-91	1.70182e-91
W	SYNE1	chr6.152005680.A.C	6.10181e-88	FALSE	0.117663	0.106555	0.083326	0.075344	0.131368	0.188082	6.10155e-88	6.10181e-88	6.07035e-88	3.89646e-88	6.10158e-88	2.03393e-88	2.02344e-88	1.29877e-88	2.03385e-88	2.02351e-88	1.29941e-88	2.03393e-88	1.29242e-88	2.02345e-88	1.29882e-88	6.74498e-89	4.33124e-89	6.77975e-89	4.30771e-89	6.7448e-89	4.32923e-89	4.31244e-89	6.74501e-89	4.33136e-89	4.30806e-89	1.43737e-89	2.24833e-89	1.44375e-89	1.4359e-89	1.43748e-89	4.79124e-90
W	SYNE1	chr6.152007349.A.G	6.19961e-88	FALSE	0.154085	0.13298	0.071074	0.313771	0.124812	0.18257	6.10156e-88	6.10121e-88	6.19961e-88	5.30622e-89	6.10158e-88	2.03373e-88	2.06653e-88	1.76867e-89	2.03385e-88	2.06644e-88	1.76886e-89	2.03374e-88	1.79453e-89	2.06655e-88	1.76874e-89	6.88811e-89	5.896e-90	6.7791e-89	5.98314e-90	6.88848e-89	5.89556e-90	5.97786e-90	6.88817e-89	5.89621e-90	5.9818e-90	1.99309e-90	2.29605e-89	1.96533e-90	1.99439e-90	1.99263e-90	6.64367e-91
W	SYNE1	chr6.152007481.T.C	6.10283e-88	FALSE	0.349508	0.441285	0.224727	0.473721	0.288243	0.495407	6.10166e-88	6.10283e-88	5.92568e-88	1.5494e-89	6.10159e-88	2.0343e-88	1.97525e-88	5.16436e-90	2.03389e-88	1.97561e-88	5.16388e-90	2.03428e-88	5.08825e-90	1.97524e-88	5.16469e-90	6.58544e-89	1.72103e-90	6.78103e-89	1.6963e-90	6.58421e-89	1.72146e-90	1.69706e-90	6.58538e-89	1.7213e-90	1.69609e-90	5.6571e-91	2.19516e-89	5.73679e-91	5.65438e-91	5.65691e-91	1.88571e-91
W	SYNE1	chr6.152008580.C.T	1.12666e-83	FALSE	0.042391	0.00674	0.023703	0.13396	0.022226	0.080536	6.10158e-88	6.10154e-88	6.14928e-88	1.12666e-83	6.10158e-88	2.03385e-88	2.04976e-88	3.75565e-84	2.03386e-88	2.04977e-88	3.75801e-84	2.03385e-88	3.86618e-84	2.04976e-88	3.75555e-84	6.83256e-89	1.2527e-84	6.77949e-89	1.28873e-84	6.83252e-89	1.25189e-84	1.28886e-84	6.83255e-89	1.25267e-84	1.28872e-84	4.29622e-85	2.27752e-89	4.17568e-85	4.29576e-85	4.29619e-85	1.43207e-85
W	SYNE1	chr6.152008749.A.G	6.19913e-88	FALSE	0.150669	0.141067	0.07337	0.312552	0.121155	0.182937	6.10154e-88	6.10118e-88	6.19913e-88	4.7566e-89	6.10158e-88	2.03371e-88	2.06636e-88	1.58554e-89	2.03385e-88	2.06627e-88	1.58562e-89	2.03373e-88	1.60815e-89	2.06639e-88	1.58553e-89	6.88751e-89	5.28539e-90	6.77904e-89	5.36027e-90	6.8879e-89	5.28512e-90	5.35728e-90	6.88759e-89	5.28539e-90	5.36052e-90	1.78568e-90	2.29584e-89	1.7618e-90	1.78677e-90	1.78577e-90	5.95232e-91
W	SYNE1	chr6.152009066.C.A	6.75057e-80	FALSE	0.024899	0.014042	0.009995	0.006484	0.027308	0.064368	6.10159e-88	6.10154e-88	6.10159e-88	6.75057e-80	6.10158e-88	2.03385e-88	2.03386e-88	2.25086e-80	2.03386e-88	2.03385e-88	2.24933e-80	2.03385e-88	2.2516e-80	2.03386e-88	2.25019e-80	6.7795e-89	7.50003e-81	6.77949e-89	7.50755e-81	6.77955e-89	7.50287e-81	7.50254e-81	6.77949e-89	7.49778e-81	7.50535e-81	2.50159e-81	2.25983e-89	2.50001e-81	2.50252e-81	2.50085e-81	8.33862e-82
W	SYNE1	chr6.152009538.C.T	6.10158e-88	FALSE	0.079831	0.083352	0.062907	0.061962	0.085181	0.093276	6.10156e-88	6.10126e-88	6.06493e-88	1.4165e-89	6.10158e-88	2.03375e-88	2.02164e-88	4.7216e-90	2.03385e-88	2.02154e-88	4.72173e-90	2.03375e-88	4.7086e-90	2.02165e-88	4.72167e-90	6.73845e-89	1.57389e-90	6.77916e-89	1.56956e-90	6.7388e-89	1.57387e-90	1.56939e-90	6.73848e-89	1.57391e-90	1.56954e-90	5.2314e-91	2.24615e-89	5.24632e-91	5.23187e-91	5.2313e-91	1.7438e-91
W	SYNE1	chr6.152009728.C.T	7.30261e-80	FALSE	0.024895	0.013992	0.010004	0.007433	0.027299	0.064491	6.10159e-88	6.10154e-88	6.10172e-88	7.30261e-80	6.10158e-88	2.03385e-88	2.03391e-88	2.43491e-80	2.03386e-88	2.03389e-88	2.43329e-80	2.03384e-88	2.43704e-80	2.03391e-88	2.4342e-80	6.77965e-89	8.11332e-81	6.77949e-89	8.12575e-81	6.7797e-89	8.11636e-81	8.12049e-81	6.77964e-89	8.11095e-81	8.12347e-81	2.7076e-81	2.25988e-89	2.70444e-81	2.70859e-81	2.70683e-81	9.02533e-82
W	SYNE1	chr6.152010995.T.C	6.10274e-88	FALSE	0.343681	0.425598	0.224674	0.476938	0.281476	0.495284	6.10161e-88	6.10274e-88	5.93114e-88	1.86251e-89	6.10159e-88	2.03426e-88	1.97706e-88	6.20799e-90	2.03387e-88	1.97739e-88	6.2072e-90	2.03425e-88	6.12074e-90	1.97706e-88	6.20837e-90	6.59134e-89	2.0688e-90	6.78087e-89	2.04051e-90	6.59022e-89	2.06933e-90	2.04165e-90	6.59133e-89	2.06907e-90	2.04026e-90	6.80587e-91	2.19712e-89	6.896e-91	6.80175e-91	6.80552e-91	2.26864e-91
W	SYNE1	chr6.152011969.G.A	6.17774e-88	FALSE	0.165949	0.254955	0.094339	0.311486	0.126605	0.200086	6.10167e-88	6.10204e-88	6.17774e-88	2.09825e-89	6.10158e-88	2.03404e-88	2.05927e-88	6.99485e-90	2.03389e-88	2.05931e-88	6.99279e-90	2.03401e-88	7.06829e-90	2.05926e-88	6.99416e-90	6.86446e-89	2.3313e-90	6.78014e-89	2.35415e-90	6.86427e-89	2.33162e-90	2.3612e-90	6.86442e-89	2.33093e-90	2.35611e-90	7.86463e-91	2.28816e-89	7.77099e-91	7.84724e-91	7.87071e-91	2.62156e-91
W	SYNE1	chr6.152012728.T.C	2.16514e-83	FALSE	0.04182	0.006623	0.023703	0.133754	0.02206	0.080475	6.10158e-88	6.10148e-88	6.148e-88	2.16514e-83	6.10158e-88	2.03383e-88	2.04933e-88	7.21733e-84	2.03386e-88	2.04931e-88	7.21969e-84	2.03383e-88	7.4305e-84	2.04933e-88	7.21713e-84	6.83104e-89	2.40663e-84	6.77942e-89	2.47685e-84	6.83109e-89	2.40578e-84	2.47697e-84	6.83102e-89	2.40656e-84	2.47683e-84	8.25661e-85	2.27701e-89	8.02211e-85	8.25613e-85	8.25656e-85	2.7522e-85
W	SYNE1	chr6.152012810.G.A	6.10911e-88	FALSE	0.052344	0.023045	0.042474	0.014249	0.061759	0.035889	6.10157e-88	6.10131e-88	6.10911e-88	1.32297e-89	6.10158e-88	2.03377e-88	2.03637e-88	4.40988e-90	2.03386e-88	2.03628e-88	4.40978e-90	2.03377e-88	4.41297e-90	2.03637e-88	4.40989e-90	6.78759e-89	1.46993e-90	6.77923e-89	1.47101e-90	6.78789e-89	1.46996e-90	1.4709e-90	6.7876e-89	1.46993e-90	1.47099e-90	4.90307e-91	2.26253e-89	4.89976e-91	4.90336e-91	4.90301e-91	1.63436e-91
W	SYNE1	chr6.152013915.G.A	2.48399e-83	FALSE	0.041744	0.00655	0.023703	0.133368	0.022047	0.080475	6.10158e-88	6.10148e-88	6.1515e-88	2.48399e-83	6.10158e-88	2.03383e-88	2.0505e-88	8.28021e-84	2.03386e-88	2.05048e-88	8.28285e-84	2.03383e-88	8.53088e-84	2.05049e-88	8.27999e-84	6.83492e-89	2.76103e-84	6.77942e-89	2.84364e-84	6.83498e-89	2.76007e-84	2.84378e-84	6.8349e-89	2.76095e-84	2.84362e-84	9.47929e-85	2.2783e-89	9.20344e-85	9.47878e-85	9.47923e-85	3.15976e-85
W	SYNE1	chr6.152014101.G.A	6.14306e-88	FALSE	0.165485	0.240913	0.094111	0.309788	0.128199	0.200208	6.10175e-88	6.10172e-88	6.14306e-88	1.58455e-89	6.10158e-88	2.03396e-88	2.04773e-88	5.28241e-90	2.03391e-88	2.04766e-88	5.28106e-90	2.03391e-88	5.31692e-90	2.0477e-88	5.28185e-90	6.82571e-89	1.76064e-90	6.77987e-89	1.77065e-90	6.82581e-89	1.7608e-90	1.77525e-90	6.82558e-89	1.76035e-90	1.77232e-90	5.91234e-91	2.27525e-89	5.86881e-91	5.9022e-91	5.91755e-91	1.97079e-91
W	SYNE1	chr6.152015862.G.A	6.10158e-88	FALSE	0.022258	0.009371	0.033548	0.006686	0.024197	0.023579	6.10158e-88	6.10142e-88	6.10114e-88	6.26146e-89	6.10158e-88	2.03381e-88	2.03371e-88	2.08722e-89	2.03386e-88	2.03366e-88	2.0873e-89	2.03381e-88	2.08709e-89	2.03371e-88	2.08715e-89	6.77887e-89	6.9579e-90	6.77936e-89	6.95719e-90	6.77905e-89	6.95741e-90	6.95746e-90	6.77887e-89	6.95768e-90	6.95696e-90	2.31923e-90	2.25962e-89	2.3193e-90	2.31906e-90	2.31915e-90	7.73076e-91
W	SYNE1	chr6.152015863.C.A	6.10158e-88	FALSE	0.022289	0.009371	0.033548	0.006686	0.024264	0.023579	6.10158e-88	6.10142e-88	6.10114e-88	5.50665e-89	6.10158e-88	2.03381e-88	2.03371e-88	1.83561e-89	2.03386e-88	2.03366e-88	1.83567e-89	2.03381e-88	1.83549e-89	2.03371e-88	1.83555e-89	6.77887e-89	6.11909e-90	6.77936e-89	6.1185e-90	6.77905e-89	6.11869e-90	6.11871e-90	6.77887e-89	6.1189e-90	6.11831e-90	2.03963e-90	2.25962e-89	2.0397e-90	2.0395e-90	2.03957e-90	6.79877e-91
W	SYNE1	chr6.152018028.C.G	9.31524e-88	FALSE	0.085218	0.107626	0.096561	0.104229	0.076944	0.050343	6.10155e-88	6.10178e-88	6.11648e-88	9.31524e-88	6.10158e-88	2.03392e-88	2.03882e-88	3.10513e-88	2.03385e-88	2.03885e-88	3.10695e-88	2.03393e-88	3.08974e-88	2.03883e-88	3.10508e-88	6.79614e-89	1.03566e-88	6.77972e-89	1.02997e-88	6.79606e-89	1.03504e-88	1.03165e-88	6.79618e-89	1.03565e-88	1.02991e-88	3.43899e-89	2.26538e-89	3.45221e-89	3.43322e-89	3.43883e-89	1.14633e-89
W	SYNE1	chr6.152018321.A.T	6.17204e-88	FALSE	0.040168	0.147816	0.036196	0.026721	0.02945	0.034419	6.10169e-88	6.10421e-88	6.17204e-88	2.19356e-88	6.10158e-88	2.03477e-88	2.05738e-88	7.30958e-89	2.0339e-88	2.05814e-88	7.32384e-89	2.03473e-88	7.29625e-89	2.05735e-88	7.31186e-89	6.86057e-89	2.44076e-89	6.78257e-89	2.42994e-89	6.85793e-89	2.43653e-89	2.44199e-89	6.86046e-89	2.44128e-89	2.43208e-89	8.13359e-90	2.28685e-89	8.13585e-90	8.09978e-90	8.13998e-90	2.7112e-90
W	SYNE1	chr6.152018480.A.G	6.10158e-88	FALSE	0.363157	0.463527	0.222197	0.472166	0.323048	0.490997	6.10149e-88	6.10057e-88	5.96683e-88	8.72185e-89	6.10158e-88	2.03349e-88	1.98891e-88	2.90732e-89	2.03383e-88	1.9886e-88	2.90672e-89	2.03352e-88	2.87939e-89	1.98894e-88	2.90728e-89	6.62857e-89	9.6892e-90	6.77831e-89	9.59741e-90	6.6297e-89	9.69106e-90	9.59953e-90	6.62865e-89	9.68906e-90	9.59794e-90	3.19967e-90	2.20952e-89	3.22974e-90	3.19913e-90	3.19983e-90	1.06655e-90
W	SYNE1	chr6.152019153.T.C	6.19006e-88	FALSE	0.159221	0.166188	0.077149	0.348892	0.12155	0.186734	6.10155e-88	6.10109e-88	6.19006e-88	1.3962e-88	6.10158e-88	2.03368e-88	2.06334e-88	4.65428e-89	2.03385e-88	2.06318e-88	4.65373e-89	2.03369e-88	4.72376e-89	2.06336e-88	4.65401e-89	6.87724e-89	1.55133e-89	6.77895e-89	1.57412e-89	6.87782e-89	1.55142e-89	1.57463e-89	6.87729e-89	1.55124e-89	1.57459e-89	5.24723e-90	2.29242e-89	5.17111e-90	5.24709e-90	5.24878e-90	1.74908e-90
W	SYNE1	chr6.152019359.G.A	6.16167e-88	FALSE	0.156783	0.143194	0.074366	0.34807	0.121511	0.182876	6.10155e-88	6.10114e-88	6.16167e-88	1.41274e-88	6.10158e-88	2.0337e-88	2.05388e-88	4.70936e-89	2.03385e-88	2.05375e-88	4.70932e-89	2.03371e-88	4.76616e-89	2.05389e-88	4.70915e-89	6.8458e-89	1.56984e-89	6.779e-89	1.58837e-89	6.84626e-89	1.56979e-89	1.58813e-89	6.84586e-89	1.56977e-89	1.58872e-89	5.2926e-90	2.28194e-89	5.23279e-90	5.29459e-90	5.29377e-90	1.7642e-90
W	SYNE1	chr6.152019513.A.T	6.17182e-88	FALSE	0.158951	0.166282	0.07697	0.348204	0.121355	0.183366	6.10156e-88	6.10109e-88	6.17182e-88	1.33369e-88	6.10158e-88	2.03369e-88	2.05726e-88	4.44595e-89	2.03385e-88	2.0571e-88	4.4453e-89	2.0337e-88	4.50374e-89	2.05728e-88	4.44562e-89	6.85697e-89	1.48188e-89	6.77897e-89	1.50071e-89	6.85755e-89	1.48198e-89	1.50137e-89	6.85701e-89	1.48177e-89	1.50125e-89	5.00279e-90	2.28566e-89	4.9396e-90	5.00238e-90	5.00458e-90	1.6676e-90
W	SYNE1	chr6.152020452.T.C	6.14659e-88	FALSE	0.155778	0.142602	0.074212	0.343133	0.12128	0.182325	6.10154e-88	6.10114e-88	6.14659e-88	1.15469e-88	6.10158e-88	2.0337e-88	2.04885e-88	3.84908e-89	2.03385e-88	2.04873e-88	3.84913e-89	2.03371e-88	3.88869e-89	2.04887e-88	3.84898e-89	6.82905e-89	1.28307e-89	6.779e-89	1.29606e-89	6.82951e-89	1.28302e-89	1.29573e-89	6.82912e-89	1.28304e-89	1.29624e-89	4.31855e-90	2.27636e-89	4.27691e-90	4.32022e-90	4.31913e-90	1.43952e-90
W	SYNE1	chr6.152021469.T.C	6.10161e-88	FALSE	0.055401	0.025198	0.051492	0.005774	0.065781	0.036747	6.10161e-88	6.10128e-88	6.10137e-88	1.59533e-89	6.10158e-88	2.03377e-88	2.0338e-88	5.31764e-90	2.03387e-88	2.03369e-88	5.3175e-90	2.03376e-88	5.3178e-90	2.03379e-88	5.31776e-90	6.77899e-89	1.77245e-90	6.77923e-89	1.77257e-90	6.77932e-89	1.77255e-90	1.77252e-90	6.77897e-89	1.7725e-90	1.7726e-90	5.90828e-91	2.25966e-89	5.90818e-91	5.90856e-91	5.9084e-91	1.96943e-91
W	SYNE1	chr6.152021644.G.C	6.18353e-88	FALSE	0.158081	0.158386	0.075736	0.347977	0.121296	0.182999	6.10155e-88	6.1011e-88	6.18353e-88	1.0002e-88	6.10158e-88	2.03369e-88	2.06116e-88	3.3342e-89	2.03385e-88	2.06102e-88	3.33394e-89	2.0337e-88	3.38034e-89	2.06118e-88	3.33401e-89	6.87002e-89	1.11137e-89	6.77896e-89	1.12644e-89	6.87056e-89	1.1114e-89	1.1266e-89	6.87007e-89	1.11131e-89	1.12678e-89	3.7542e-90	2.29001e-89	3.70458e-90	3.75481e-90	3.75535e-90	1.2514e-90
W	SYNE1	chr6.152021751.C.G	6.11493e-88	FALSE	0.103043	0.278286	0.032907	0.006829	0.006818	0.039931	6.10161e-88	6.10515e-88	6.11493e-88	1.547e-88	6.10158e-88	2.03506e-88	2.03832e-88	5.15538e-89	2.03387e-88	2.03955e-88	5.16627e-89	2.03505e-88	5.17999e-89	2.03831e-88	5.15667e-89	6.79853e-89	1.72181e-89	6.78353e-89	1.72656e-89	6.7944e-89	1.71846e-89	1.72794e-89	6.79848e-89	1.72209e-89	1.72666e-89	5.75997e-90	2.26617e-89	5.73938e-90	5.7552e-90	5.75981e-90	1.91999e-90
W	SYNE1	chr6.152022834.G.A	6.10463e-88	FALSE	0.051394	0.287686	0.045164	0.025711	0.026183	0.055488	6.10152e-88	6.10463e-88	6.08838e-88	3.72112e-89	6.10158e-88	2.03486e-88	2.02944e-88	1.24032e-89	2.03384e-88	2.03044e-88	1.24173e-89	2.03488e-88	1.23724e-89	2.02946e-88	1.24038e-89	6.76807e-89	4.13901e-90	6.78285e-89	4.12378e-90	6.7648e-89	4.13441e-90	4.13207e-90	6.76815e-89	4.1391e-90	4.12412e-90	1.37728e-90	2.25603e-89	1.37967e-90	1.37459e-90	1.37736e-90	4.59092e-91
W	SYNE1	chr6.152023211.A.G	7.46739e-81	FALSE	0.065316	0.027118	0.029139	0.007591	0.073908	0.094623	6.10158e-88	6.10161e-88	6.10157e-88	7.46739e-81	6.10159e-88	2.03387e-88	2.03386e-88	2.48942e-81	2.03386e-88	2.03387e-88	2.48734e-81	2.03387e-88	2.49002e-81	2.03386e-88	2.48914e-81	6.77955e-89	8.29217e-82	6.77957e-89	8.30103e-82	6.77953e-89	8.29811e-82	8.29424e-82	6.77956e-89	8.29116e-82	8.30009e-82	2.76508e-82	2.25985e-89	2.76406e-82	2.76702e-82	2.76475e-82	9.21697e-83
W	SYNE1	chr6.152023529.C.G	3.37924e-87	FALSE	0.203326	0.482481	0.152532	0.120434	0.189685	0.256798	6.1017e-88	6.10782e-88	6.01827e-88	3.37924e-87	6.10158e-88	2.03598e-88	2.00613e-88	1.12671e-87	2.0339e-88	2.00815e-88	1.1254e-87	2.03594e-88	1.11777e-87	2.00609e-88	1.12641e-87	6.69398e-89	3.75301e-88	6.7866e-89	3.7271e-88	6.68709e-89	3.7557e-88	3.72124e-88	6.69384e-89	3.75134e-88	3.72589e-88	1.24104e-88	2.23132e-89	1.251e-88	1.24237e-88	1.24041e-88	4.1368e-89
W	SYNE1	chr6.152023890.C.T	1.58196e-83	FALSE	0.060576	0.010655	0.040087	0.122373	0.052381	0.12255	6.10158e-88	6.10142e-88	6.05087e-88	1.58196e-83	6.10158e-88	2.03381e-88	2.01696e-88	5.2736e-84	2.03386e-88	2.01689e-88	5.27095e-84	2.03381e-88	5.29664e-84	2.01695e-88	5.27319e-84	6.72298e-89	1.75712e-84	6.77935e-89	1.7656e-84	6.72318e-89	1.75787e-84	1.76521e-84	6.72297e-89	1.75698e-84	1.76554e-84	5.88423e-85	2.24099e-89	5.85708e-85	5.88534e-85	5.88401e-85	1.96141e-85
W	SYNE1	chr6.152023896.C.G	4.15992e-81	FALSE	0.063686	0.025889	0.029131	0.007591	0.072054	0.094623	6.10158e-88	6.10161e-88	6.10157e-88	4.15992e-81	6.10159e-88	2.03387e-88	2.03386e-88	1.3868e-81	2.03386e-88	2.03387e-88	1.38566e-81	2.03387e-88	1.38713e-81	2.03386e-88	1.38664e-81	6.77956e-89	4.61945e-82	6.77957e-89	4.62429e-82	6.77953e-89	4.62269e-82	4.62057e-82	6.77956e-89	4.61889e-82	4.62377e-82	1.54038e-82	2.25985e-89	1.53982e-82	1.54143e-82	1.54019e-82	5.1346e-83
W	SYNE1	chr6.152023897.C.T	6.10159e-88	FALSE	0.081911	0.081887	0.066902	0.079171	0.083826	0.097317	6.10159e-88	6.10119e-88	6.04619e-88	1.90423e-89	6.10158e-88	2.03373e-88	2.0154e-88	6.3477e-90	2.03386e-88	2.01527e-88	6.34752e-90	2.03373e-88	6.3156e-90	2.0154e-88	6.34745e-90	6.71757e-89	2.11591e-90	6.77911e-89	2.10534e-90	6.718e-89	2.1159e-90	2.10529e-90	6.71756e-89	2.11584e-90	2.1052e-90	7.01806e-91	2.23919e-89	7.05304e-91	7.0178e-91	7.01764e-91	2.33935e-91
W	SYNE1	chr6.152024027.G.A	3.46258e-84	FALSE	0.342122	0.362549	0.213009	0.436716	0.29473	0.421791	6.10157e-88	6.10641e-88	5.99669e-88	3.46258e-84	6.10158e-88	2.03547e-88	1.9989e-88	1.154e-84	2.03386e-88	2.00036e-88	1.15272e-84	2.03547e-88	1.15093e-84	1.9989e-88	1.15419e-84	6.66788e-89	3.84141e-85	6.78489e-89	3.83696e-85	6.663e-89	3.84666e-85	3.8433e-85	6.6679e-89	3.84239e-85	3.83643e-85	1.28117e-85	2.22263e-89	1.28047e-85	1.27899e-85	1.2811e-85	4.27057e-86
W	SYNE1	chr6.152026987.G.A	6.10427e-88	FALSE	0.398558	0.363002	0.254631	0.438482	0.336504	0.458721	6.10166e-88	6.10427e-88	6.08344e-88	2.72142e-89	6.10158e-88	2.03479e-88	2.02784e-88	9.07065e-90	2.03389e-88	2.02857e-88	9.06959e-90	2.03476e-88	9.08581e-90	2.0278e-88	9.0714e-90	6.762e-89	3.0226e-90	6.78262e-89	3.0307e-90	6.75944e-89	3.02355e-90	3.03937e-90	6.76186e-89	3.0232e-90	3.02858e-90	1.0137e-90	2.25399e-89	1.00753e-90	1.01023e-90	1.01312e-90	3.37899e-91
W	SYNE1	chr6.152026989.G.A	6.10158e-88	FALSE	0.038519	0.005449	0.025059	0.102248	0.025572	0.087947	6.10158e-88	6.10154e-88	6.08456e-88	4.59566e-88	6.10158e-88	2.03385e-88	2.02819e-88	1.53185e-88	2.03386e-88	2.02819e-88	1.53235e-88	2.03385e-88	1.54062e-88	2.02819e-88	1.53189e-88	6.76062e-89	5.1077e-89	6.77948e-89	5.13541e-89	6.76062e-89	5.10615e-89	5.13519e-89	6.76061e-89	5.10783e-89	5.13539e-89	1.71174e-89	2.25354e-89	1.70257e-89	1.7118e-89	1.71173e-89	5.7058e-90
W	SYNE1	chr6.152027766.G.A	5.21269e-83	FALSE	0.064183	0.022819	0.041238	0.136612	0.053508	0.123346	6.10158e-88	6.1016e-88	6.1457e-88	5.21269e-83	6.10158e-88	2.03386e-88	2.04856e-88	1.73768e-83	2.03386e-88	2.04854e-88	1.7362e-83	2.03387e-88	1.77683e-83	2.04856e-88	1.73757e-83	6.82845e-89	5.78774e-84	6.77955e-89	5.92272e-84	6.82853e-89	5.79229e-84	5.92335e-84	6.82844e-89	5.78732e-84	5.92276e-84	1.97443e-84	2.27614e-89	1.92925e-84	1.97423e-84	1.97444e-84	6.58143e-85
W	SYNE1	chr6.152028073.G.A	6.10158e-88	FALSE	0.082104	0.081498	0.066795	0.079526	0.084037	0.097195	6.10158e-88	6.10117e-88	6.04473e-88	1.34467e-89	6.10158e-88	2.03372e-88	2.01491e-88	4.48231e-90	2.03386e-88	2.01477e-88	4.48214e-90	2.03372e-88	4.46021e-90	2.01491e-88	4.48223e-90	6.71591e-89	1.49407e-90	6.77908e-89	1.48677e-90	6.71636e-89	1.49411e-90	1.48671e-90	6.71592e-89	1.49405e-90	1.48674e-90	4.9558e-91	2.23864e-89	4.98024e-91	4.9559e-91	4.95571e-91	1.65193e-91
W	SYNE1	chr6.152028724.C.A	6.10452e-88	FALSE	0.051696	0.289347	0.045535	0.026417	0.02658	0.055549	6.10165e-88	6.10452e-88	6.09226e-88	3.34085e-89	6.10158e-88	2.03486e-88	2.03078e-88	1.11345e-89	2.03388e-88	2.03169e-88	1.11472e-89	2.03484e-88	1.11104e-89	2.03075e-88	1.11362e-89	6.77238e-89	3.71557e-90	6.78288e-89	3.70213e-90	6.76926e-89	3.71151e-90	3.71079e-90	6.77232e-89	3.71574e-90	3.70347e-90	1.23661e-90	2.25746e-89	1.23852e-90	1.23405e-90	1.23693e-90	4.12203e-91
W	SYNE1	chr6.152030294.C.A	1.88013e-82	FALSE	0.063982	0.024497	0.041447	0.13593	0.052097	0.123285	6.10158e-88	6.10152e-88	6.14917e-88	1.88013e-82	6.10158e-88	2.03384e-88	2.04972e-88	6.26808e-83	2.03386e-88	2.04967e-88	6.26255e-83	2.03384e-88	6.42194e-83	2.04972e-88	6.26711e-83	6.83224e-89	2.08785e-83	6.77947e-89	2.14062e-83	6.83239e-89	2.08936e-83	2.1407e-83	6.83223e-89	2.08752e-83	2.14064e-83	7.13564e-84	2.27741e-89	6.95951e-84	7.1354e-84	7.13565e-84	2.37854e-84
W	SYNE1	chr6.152030557.G.A	2.75921e-80	FALSE	0.062137	0.025374	0.028912	0.007591	0.070783	0.094684	6.10158e-88	6.10161e-88	6.10157e-88	2.75921e-80	6.10159e-88	2.03387e-88	2.03386e-88	9.19891e-81	2.03386e-88	2.03387e-88	9.19036e-81	2.03387e-88	9.20088e-81	2.03386e-88	9.19738e-81	6.77956e-89	3.06399e-81	6.77957e-89	3.06747e-81	6.77954e-89	3.06631e-81	3.06468e-81	6.77956e-89	3.06346e-81	3.06697e-81	1.02174e-81	2.25985e-89	1.02133e-81	1.02249e-81	1.02156e-81	3.40579e-82
W	SYNE1	chr6.152030679.A.G	8.06007e-80	FALSE	0.062238	0.023241	0.028609	0.007591	0.071177	0.094684	6.10158e-88	6.10154e-88	6.10157e-88	8.06007e-80	6.10159e-88	2.03385e-88	2.03386e-88	2.68707e-80	2.03386e-88	2.03385e-88	2.68487e-80	2.03385e-88	2.68777e-80	2.03386e-88	2.6867e-80	6.77948e-89	8.95087e-81	6.7795e-89	8.96047e-81	6.77953e-89	8.95693e-81	8.95327e-81	6.77949e-89	8.94959e-81	8.95925e-81	2.98485e-81	2.25983e-89	2.98363e-81	2.98683e-81	2.98443e-81	9.94954e-82
W	SYNE1	chr6.152032084.T.G	1.5288e-82	FALSE	0.062758	0.010582	0.039786	0.135856	0.051983	0.123162	6.10158e-88	6.10144e-88	6.14119e-88	1.5288e-82	6.10158e-88	2.03381e-88	2.04706e-88	5.09639e-83	2.03386e-88	2.047e-88	5.09327e-83	2.03381e-88	5.21404e-83	2.04706e-88	5.09599e-83	6.82332e-89	1.6979e-83	6.77938e-89	1.73801e-83	6.82352e-89	1.6988e-83	1.73801e-83	6.8233e-89	1.69776e-83	1.73801e-83	5.79337e-84	2.27443e-89	5.65966e-84	5.79334e-84	5.79336e-84	1.93112e-84
W	SYNE1	chr6.152032377.C.T	8.73872e-85	FALSE	0.337055	0.388575	0.213092	0.432817	0.286217	0.422036	6.10172e-88	6.10604e-88	5.97322e-88	8.73872e-85	6.10158e-88	2.0354e-88	1.99112e-88	2.91202e-85	2.03391e-88	1.99243e-88	2.90944e-85	2.03535e-88	2.89576e-85	1.99108e-88	2.91291e-85	6.64162e-89	9.6936e-86	6.78466e-89	9.65478e-86	6.6371e-89	9.70672e-86	9.66637e-86	6.64146e-89	9.69813e-86	9.65257e-86	3.22233e-86	2.21388e-89	3.2312e-86	3.21827e-86	3.22213e-86	1.07411e-86
W	SYNE1	chr6.152032507.A.G	1.36593e-84	FALSE	0.336333	0.388131	0.213079	0.433132	0.287796	0.422036	6.10182e-88	6.10586e-88	5.97322e-88	1.36593e-84	6.10158e-88	2.03537e-88	1.99115e-88	4.5515e-85	2.03394e-88	1.99237e-88	4.54787e-85	2.03529e-88	4.52589e-85	1.99108e-88	4.55311e-85	6.64152e-89	1.51513e-85	6.78455e-89	1.50907e-85	6.6372e-89	1.51717e-85	1.51079e-85	6.64126e-89	1.51596e-85	1.50863e-85	5.03646e-86	2.21384e-89	5.05044e-86	5.03025e-86	5.03599e-86	1.67882e-86
W	SYNE1	chr6.152032630.A.G	1.03177e-84	FALSE	0.337119	0.388538	0.213133	0.43315	0.286217	0.422097	6.10173e-88	6.10605e-88	5.97431e-88	1.03177e-84	6.10158e-88	2.0354e-88	1.99149e-88	3.43815e-85	2.03391e-88	1.9928e-88	3.43509e-85	2.03535e-88	3.41965e-85	1.99144e-88	3.43922e-85	6.64283e-89	1.14448e-85	6.78467e-89	1.14015e-85	6.63831e-89	1.14605e-85	1.14154e-85	6.64267e-89	1.14503e-85	1.13988e-85	3.80538e-86	2.21428e-89	3.81494e-86	3.80052e-86	3.80513e-86	1.26846e-86
W	SYNE1	chr6.152033172.A.G	1.237e-84	FALSE	0.337049	0.388575	0.21299	0.432745	0.286237	0.422097	6.10173e-88	6.10596e-88	5.97702e-88	1.237e-84	6.10158e-88	2.03537e-88	1.99239e-88	4.12205e-85	2.03391e-88	1.99367e-88	4.11835e-85	2.03532e-88	4.10155e-85	1.99234e-88	4.12333e-85	6.64573e-89	1.37213e-85	6.78456e-89	1.36752e-85	6.64132e-89	1.37402e-85	1.36921e-85	6.64557e-89	1.37278e-85	1.36719e-85	4.5644e-86	2.21525e-89	4.57377e-86	4.55841e-86	4.56404e-86	1.52147e-86
W	SYNE1	chr6.152033426.A.T	1.4351e-85	FALSE	0.346721	0.38569	0.216317	0.432731	0.300108	0.425466	6.10174e-88	6.1057e-88	5.97619e-88	1.4351e-85	6.10158e-88	2.03529e-88	1.99212e-88	4.78231e-86	2.03391e-88	1.99331e-88	4.77872e-86	2.03523e-88	4.75522e-86	1.99207e-88	4.78368e-86	6.64456e-89	1.59219e-86	6.78429e-89	1.58552e-86	6.64041e-89	1.5941e-86	1.58757e-86	6.64438e-89	1.5929e-86	1.58508e-86	5.29251e-87	2.21486e-89	5.3073e-87	5.28509e-87	5.29191e-87	1.76418e-87
W	SYNE1	chr6.152033508.G.C	6.10462e-88	FALSE	0.051507	0.287936	0.045124	0.026535	0.02611	0.055488	6.10152e-88	6.10462e-88	6.08532e-88	4.50445e-89	6.10158e-88	2.03485e-88	2.02842e-88	1.50139e-89	2.03384e-88	2.02942e-88	1.5033e-89	2.03487e-88	1.49726e-89	2.02844e-88	1.50148e-89	6.76468e-89	5.01083e-90	6.78285e-89	4.9903e-90	6.76141e-89	5.00462e-90	5.00059e-90	6.76475e-89	5.011e-90	4.99087e-90	1.66673e-90	2.2549e-89	1.67028e-90	1.66344e-90	1.66687e-90	5.55576e-91
W	SYNE1	chr6.152033560.C.T	8.73423e-85	FALSE	0.33702	0.388501	0.213098	0.43256	0.286224	0.421791	6.10175e-88	6.10601e-88	5.97631e-88	8.73423e-85	6.10158e-88	2.0354e-88	1.99216e-88	2.91047e-85	2.03392e-88	1.99345e-88	2.90795e-85	2.03534e-88	2.8955e-85	1.99211e-88	2.91141e-85	6.64503e-89	9.68839e-86	6.78465e-89	9.6542e-86	6.64055e-89	9.70157e-86	9.66613e-86	6.64484e-89	9.69316e-86	9.65169e-86	3.22232e-86	2.21502e-89	3.22946e-86	3.21807e-86	3.22205e-86	1.07411e-86
W	SYNE1	chr6.152033754.G.A	6.10158e-88	FALSE	0.066651	0.072339	0.05305	0.07944	0.063865	0.073799	6.10156e-88	6.1013e-88	6.04695e-88	2.87463e-89	6.10158e-88	2.03376e-88	2.01564e-88	9.58234e-90	2.03385e-88	2.01556e-88	9.5811e-90	2.03377e-88	9.53186e-90	2.01565e-88	9.58211e-90	6.7185e-89	3.19379e-90	6.7792e-89	3.17743e-90	6.71881e-89	3.19412e-90	3.17677e-90	6.71852e-89	3.1937e-90	3.17729e-90	1.05897e-90	2.2395e-89	1.0646e-90	1.05914e-90	1.05892e-90	3.52991e-91
W	SYNE1	chr6.152034647.C.A	1.14363e-84	FALSE	0.336124	0.388214	0.213077	0.43286	0.287566	0.421791	6.10182e-88	6.10607e-88	5.9747e-88	1.14363e-84	6.10158e-88	2.03544e-88	1.99165e-88	3.81077e-85	2.03394e-88	1.99294e-88	3.80773e-85	2.03536e-88	3.78995e-85	1.99157e-88	3.81211e-85	6.64339e-89	1.26855e-85	6.7848e-89	1.2637e-85	6.63885e-89	1.27025e-85	1.26524e-85	6.64313e-89	1.26924e-85	1.26332e-85	4.2179e-86	2.21447e-89	4.22848e-86	4.21236e-86	4.21747e-86	1.40597e-86
W	SYNE1	chr6.152034785.G.A	1.13861e-84	FALSE	0.336261	0.387454	0.213212	0.432854	0.287655	0.421791	6.10183e-88	6.10603e-88	5.97559e-88	1.13861e-84	6.10158e-88	2.03543e-88	1.99195e-88	3.79401e-85	2.03394e-88	1.99322e-88	3.79102e-85	2.03534e-88	3.77376e-85	1.99187e-88	3.79537e-85	6.64434e-89	1.26297e-85	6.78476e-89	1.25832e-85	6.63984e-89	1.26467e-85	1.25985e-85	6.64407e-89	1.26367e-85	1.25792e-85	4.19997e-86	2.21479e-89	4.20989e-86	4.1944e-86	4.19951e-86	1.39999e-86
W	SYNE1	chr6.152035085.T.C	6.54138e-85	FALSE	0.334972	0.390071	0.213065	0.432943	0.287689	0.421852	6.10166e-88	6.10586e-88	5.98097e-88	6.54138e-85	6.10158e-88	2.03531e-88	1.99368e-88	2.17992e-85	2.03389e-88	1.99495e-88	2.178e-85	2.03529e-88	2.16949e-85	1.99366e-88	2.18046e-85	6.64994e-89	7.25727e-86	6.78438e-89	7.23328e-86	6.64563e-89	7.2664e-86	7.24345e-86	6.64985e-89	7.26001e-86	7.23166e-86	2.4147e-86	2.21665e-89	2.41909e-86	2.4111e-86	2.41449e-86	8.04903e-87
W	SYNE1	chr6.152035135.A.G	1.09357e-87	FALSE	0.135311	0.130829	0.06095	0.323046	0.097781	0.165666	6.10155e-88	6.10123e-88	5.95275e-88	1.09357e-87	6.10158e-88	2.03373e-88	1.98424e-88	3.64506e-88	2.03385e-88	1.98414e-88	3.64564e-88	2.03374e-88	3.6079e-88	1.98425e-88	3.64523e-88	6.61378e-89	1.21516e-88	6.77911e-89	1.20264e-88	6.61414e-89	1.21502e-88	1.20258e-88	6.61382e-89	1.21521e-88	1.20264e-88	4.00863e-89	2.20459e-89	4.05053e-89	4.00879e-89	4.00862e-89	1.33621e-89
W	SYNE1	chr6.152035484.C.T	6.94512e-85	FALSE	0.336149	0.388141	0.213064	0.432902	0.287582	0.421975	6.10183e-88	6.10594e-88	5.97616e-88	6.94512e-85	6.10158e-88	2.03539e-88	1.99214e-88	2.31424e-85	2.03394e-88	1.99338e-88	2.31247e-85	2.03531e-88	2.30178e-85	1.99206e-88	2.31504e-85	6.64487e-89	7.70404e-86	6.78465e-89	7.67509e-86	6.64047e-89	7.71412e-86	7.68457e-86	6.6446e-89	7.70822e-86	7.67262e-86	2.56184e-86	2.21496e-89	2.56801e-86	2.55837e-86	2.56153e-86	8.53949e-87
W	SYNE1	chr6.152035509.C.T	1.88181e-86	FALSE	0.146074	0.132093	0.099977	0.08416	0.166683	0.199351	6.10154e-88	6.1013e-88	6.04132e-88	1.88181e-86	6.10158e-88	2.03375e-88	2.01376e-88	6.2726e-87	2.03385e-88	2.01368e-88	6.27013e-87	2.03377e-88	6.24246e-87	2.01377e-88	6.27268e-87	6.71222e-89	2.09001e-87	6.77917e-89	2.08079e-87	6.71253e-89	2.09087e-87	2.08007e-87	6.71226e-89	2.09004e-87	2.08082e-87	6.93346e-88	2.23741e-89	6.9667e-88	6.93598e-88	6.93355e-88	2.31115e-88
