## Supplementary material for "Expanding the genetic landscape of endometriosis: Integrative -omics analyses implicate key genes and pathways in a multi-ancestry study of over one million women": All Supplemental Tables (part 9 of 20)

### Sheet: S11_mesusie_pip_results (continued)
Phenotype	Locus	SNP	Max_PIP	Putative_Causal	MAF_META	MAF_AFR	MAF_AMR	MAF_EAS	MAF_EUR	MAF_SAS	AFR	AMR	EAS	EUR	SAS	AFR_AMR	AFR_EAS	AFR_EUR	AFR_SAS	AMR_EAS	AMR_EUR	AMR_SAS	EAS_EUR	EAS_SAS	EUR_SAS	AFR_AMR_EAS	AFR_AMR_EUR	AFR_AMR_SAS	AFR_EAS_EUR	AFR_EAS_SAS	AFR_EUR_SAS	AMR_EAS_EUR	AMR_EAS_SAS	AMR_EUR_SAS	EAS_EUR_SAS	AFR_AMR_EAS_EUR	AFR_AMR_EAS_SAS	AFR_AMR_EUR_SAS	AFR_EAS_EUR_SAS	AMR_EAS_EUR_SAS	AFR_AMR_EAS_EUR_SAS
W	SYNE1	chr6.152035514.C.T	6.84684e-85	FALSE	0.336602	0.373494	0.215018	0.432984	0.287803	0.422403	6.10178e-88	6.10645e-88	5.97608e-88	6.84684e-85	6.10158e-88	2.03555e-88	1.9921e-88	2.28155e-85	2.03393e-88	1.99351e-88	2.27964e-85	2.03548e-88	2.26935e-85	1.99203e-88	2.28228e-85	6.64528e-89	7.59498e-86	6.78517e-89	7.56665e-86	6.64034e-89	7.60517e-86	7.57686e-86	6.64506e-89	7.5988e-86	7.56452e-86	2.52586e-86	2.2151e-89	2.53166e-86	2.52222e-86	2.52563e-86	8.41956e-87
W	SYNE1	chr6.152035609.G.C	6.10158e-88	FALSE	0.06665	0.073314	0.053062	0.079588	0.06394	0.074045	6.10158e-88	6.10129e-88	6.04989e-88	2.44545e-89	6.10158e-88	2.03376e-88	2.01663e-88	8.15183e-90	2.03386e-88	2.01654e-88	8.15072e-90	2.03377e-88	8.10792e-90	2.01663e-88	8.1515e-90	6.72179e-89	2.71703e-90	6.77921e-89	2.70293e-90	6.7221e-89	2.71728e-90	2.70209e-90	6.7218e-89	2.71691e-90	2.70264e-90	9.00799e-91	2.2406e-89	9.05678e-91	9.00977e-91	9.00699e-91	3.00267e-91
W	SYNE1	chr6.152035912.A.G	1.57256e-87	FALSE	0.133986	0.131453	0.060965	0.320632	0.097392	0.165483	6.10154e-88	6.10123e-88	5.94999e-88	1.57256e-87	6.10158e-88	2.03373e-88	1.98332e-88	5.24195e-88	2.03385e-88	1.98322e-88	5.24244e-88	2.03374e-88	5.18566e-88	1.98333e-88	5.24186e-88	6.61069e-89	1.7475e-88	6.77909e-89	1.72855e-88	6.61106e-89	1.74731e-88	1.72852e-88	6.61074e-89	1.74748e-88	1.72855e-88	5.7617e-89	2.20357e-89	5.82501e-89	5.76183e-89	5.76173e-89	1.92057e-89
W	SYNE1	chr6.152036607.T.C	6.11845e-88	FALSE	0.043005	0.211442	0.03646	0.022289	0.027119	0.033195	6.1016e-88	6.10307e-88	6.11845e-88	7.67231e-89	6.10158e-88	2.03436e-88	2.03949e-88	2.55699e-89	2.03387e-88	2.03994e-88	2.55996e-89	2.03436e-88	2.55092e-89	2.03948e-88	2.55744e-89	6.7998e-89	8.53216e-90	6.78121e-89	8.49941e-90	6.79829e-89	8.5233e-90	8.52158e-90	6.79979e-89	8.5332e-90	8.50305e-90	2.83946e-90	2.2666e-89	2.84405e-90	2.83314e-90	2.84053e-90	9.46488e-91
W	SYNE1	chr6.152037805.C.T	2.66781e-86	FALSE	0.14388	0.127599	0.10003	0.086331	0.162861	0.199596	6.10154e-88	6.10129e-88	6.03927e-88	2.66781e-86	6.10158e-88	2.03375e-88	2.01308e-88	8.89254e-87	2.03385e-88	2.013e-88	8.88907e-87	2.03376e-88	8.84132e-87	2.01309e-88	8.8927e-87	6.70994e-89	2.96297e-87	6.77916e-89	2.94705e-87	6.71025e-89	2.96418e-87	2.94576e-87	6.70998e-89	2.96302e-87	2.94711e-87	9.81897e-88	2.23665e-89	9.87655e-88	9.8235e-88	9.81918e-88	3.27299e-88
W	SYNE1	chr6.152038036.G.A	1.21446e-84	FALSE	0.336613	0.386566	0.213258	0.434888	0.287576	0.421974	6.10179e-88	6.10665e-88	5.95481e-88	1.21446e-84	6.10158e-88	2.03562e-88	1.98501e-88	4.04684e-85	2.03393e-88	1.9865e-88	4.04343e-85	2.03555e-88	4.01354e-85	1.98494e-88	4.0482e-85	6.62192e-89	1.34709e-85	6.7854e-89	1.33807e-85	6.6167e-89	1.34895e-85	1.3393e-85	6.62169e-89	1.34781e-85	1.33785e-85	4.46419e-86	2.20731e-89	4.4903e-86	4.46024e-86	4.46435e-86	1.48806e-86
W	SYNE1	chr6.152038196.G.A	1.30883e-84	FALSE	0.336623	0.386552	0.213227	0.434886	0.287592	0.421974	6.10179e-88	6.10649e-88	5.95483e-88	1.30883e-84	6.10158e-88	2.03557e-88	1.98501e-88	4.36128e-85	2.03393e-88	1.98646e-88	4.35762e-85	2.0355e-88	4.32546e-85	1.98495e-88	4.36275e-85	6.62176e-89	1.45177e-85	6.78522e-89	1.44206e-85	6.61672e-89	1.45376e-85	1.44335e-85	6.62154e-89	1.45254e-85	1.44182e-85	4.81101e-86	2.20726e-89	4.83923e-86	4.80688e-86	4.81117e-86	1.60367e-86
W	SYNE1	chr6.152040104.A.G	1.25253e-87	FALSE	0.134065	0.131527	0.060952	0.320986	0.097416	0.165483	6.10154e-88	6.10121e-88	5.94806e-88	1.25253e-87	6.10158e-88	2.03372e-88	1.98267e-88	4.17517e-88	2.03385e-88	1.98257e-88	4.17545e-88	2.03374e-88	4.1287e-88	1.98269e-88	4.17511e-88	6.60852e-89	1.39184e-88	6.77908e-89	1.37623e-88	6.60891e-89	1.39172e-88	1.37621e-88	6.60857e-89	1.39182e-88	1.37624e-88	4.58734e-89	2.20284e-89	4.63945e-89	4.58744e-89	4.58736e-89	1.52912e-89
W	SYNE1	chr6.152040145.C.T	6.10312e-88	FALSE	0.186112	0.423174	0.106412	0.348165	0.124037	0.221031	6.10162e-88	6.10312e-88	5.96099e-88	1.19221e-88	6.10159e-88	2.03439e-88	1.98701e-88	3.97462e-89	2.03388e-88	1.98745e-88	3.9722e-89	2.03438e-88	3.93494e-89	1.987e-88	3.97403e-89	6.62488e-89	1.32437e-89	6.7813e-89	1.31143e-89	6.62339e-89	1.32487e-89	1.3127e-89	6.62487e-89	1.32407e-89	1.31165e-89	4.3753e-90	2.2083e-89	4.41456e-90	4.37145e-90	4.37568e-90	1.45844e-90
W	SYNE1	chr6.152040248.C.T	1.24614e-87	FALSE	0.134659	0.137602	0.06159	0.320441	0.09755	0.165544	6.10154e-88	6.10121e-88	5.94562e-88	1.24614e-87	6.10158e-88	2.03372e-88	1.98186e-88	4.15371e-88	2.03385e-88	1.98176e-88	4.15413e-88	2.03374e-88	4.1057e-88	1.98188e-88	4.15379e-88	6.60581e-89	1.38469e-88	6.77907e-89	1.36856e-88	6.60621e-89	1.38457e-88	1.36855e-88	6.60586e-89	1.38471e-88	1.36857e-88	4.56182e-89	2.20194e-89	4.61562e-89	4.56186e-89	4.56185e-89	1.52061e-89
W	SYNE1	chr6.152040576.A.G	2.35992e-86	FALSE	0.145762	0.14953	0.103125	0.086471	0.162904	0.199902	6.10154e-88	6.10133e-88	6.03928e-88	2.35992e-86	6.10158e-88	2.03376e-88	2.01308e-88	7.86615e-87	2.03385e-88	2.01301e-88	7.86292e-87	2.03378e-88	7.82439e-87	2.01309e-88	7.8664e-87	6.70999e-89	2.62088e-87	6.77921e-89	2.60805e-87	6.71026e-89	2.62205e-87	2.60699e-87	6.71003e-89	2.62097e-87	2.60813e-87	8.68965e-88	2.23666e-89	8.73628e-88	8.6935e-88	8.68995e-88	2.89655e-88
W	SYNE1	chr6.152040642.T.C	6.15979e-88	FALSE	0.393565	0.422589	0.247653	0.428905	0.340271	0.455659	6.10153e-88	6.10308e-88	6.15979e-88	4.69069e-89	6.10159e-88	2.03434e-88	2.05325e-88	1.56349e-89	2.03385e-88	2.05362e-88	1.56311e-89	2.03436e-88	1.57844e-89	2.05325e-88	1.56356e-89	6.84537e-89	5.20989e-90	6.78115e-89	5.26335e-90	6.84411e-89	5.21162e-90	5.27982e-90	6.84536e-89	5.21037e-90	5.26142e-90	1.76049e-90	2.28177e-89	1.73663e-90	1.75443e-90	1.75992e-90	5.86824e-91
W	SYNE1	chr6.152041199.G.A	1.11893e-84	FALSE	0.330881	0.444493	0.206628	0.434865	0.287474	0.420689	6.1016e-88	6.10516e-88	5.95491e-88	1.11893e-84	6.10158e-88	2.03506e-88	1.98498e-88	3.72897e-85	2.03387e-88	1.98606e-88	3.72568e-85	2.03505e-88	3.69783e-85	1.98497e-88	3.72977e-85	6.62023e-89	1.2415e-85	6.78354e-89	1.23273e-85	6.6166e-89	1.24299e-85	1.23369e-85	6.62022e-89	1.24189e-85	1.23261e-85	4.11226e-86	2.20675e-89	4.13832e-86	4.1091e-86	4.11232e-86	1.37076e-86
W	SYNE1	chr6.152041387.C.T	6.14628e-88	FALSE	0.393766	0.421894	0.24761	0.42883	0.339994	0.455659	6.10157e-88	6.10308e-88	6.14628e-88	4.58212e-89	6.10159e-88	2.03436e-88	2.04876e-88	1.52726e-89	2.03386e-88	2.04913e-88	1.52694e-89	2.03436e-88	1.5398e-89	2.04874e-88	1.52737e-89	6.83042e-89	5.08908e-90	6.7812e-89	5.13564e-90	6.82915e-89	5.09087e-90	5.15008e-90	6.83037e-89	5.08981e-90	5.13263e-90	1.71757e-90	2.27679e-89	1.69636e-90	1.71186e-90	1.71668e-90	5.72516e-91
W	SYNE1	chr6.152041391.T.G	4.2484e-83	FALSE	0.062085	0.010958	0.039712	0.135717	0.052208	0.12353	6.10158e-88	6.10143e-88	6.12975e-88	4.2484e-83	6.10158e-88	2.03381e-88	2.04325e-88	1.41621e-83	2.03386e-88	2.04318e-88	1.41548e-83	2.03381e-88	1.44419e-83	2.04324e-88	1.41613e-83	6.8106e-89	4.71852e-84	6.77937e-89	4.81393e-84	6.81081e-89	4.72071e-84	4.81402e-84	6.81059e-89	4.71826e-84	4.81394e-84	1.60467e-84	2.27019e-89	1.57284e-84	1.60464e-84	1.60467e-84	5.34889e-85
W	SYNE1	chr6.152041426.T.C	6.11742e-88	FALSE	0.393577	0.42185	0.247613	0.430037	0.339991	0.455659	6.10158e-88	6.10306e-88	6.11742e-88	4.32048e-89	6.10159e-88	2.03435e-88	2.03914e-88	1.44005e-89	2.03386e-88	2.03951e-88	1.43976e-89	2.03436e-88	1.44775e-89	2.03913e-88	1.44016e-89	6.79837e-89	4.79852e-90	6.78118e-89	4.82845e-90	6.7971e-89	4.80018e-90	4.84097e-90	6.79832e-89	4.79921e-90	4.82578e-90	1.61442e-90	2.26611e-89	1.59951e-90	1.60947e-90	1.61364e-90	5.38135e-91
W	SYNE1	chr6.152041600.G.A	6.1033e-88	FALSE	0.396267	0.405463	0.249481	0.423457	0.340056	0.454618	6.10165e-88	6.1033e-88	6.07876e-88	4.39719e-89	6.10158e-88	2.03446e-88	2.02628e-88	1.46559e-89	2.03389e-88	2.0267e-88	1.46533e-89	2.03443e-88	1.46791e-89	2.02624e-88	1.46573e-89	6.75578e-89	4.88348e-90	6.78153e-89	4.89632e-90	6.75423e-89	4.88532e-90	4.90732e-90	6.75564e-89	4.88443e-90	4.89301e-90	1.6367e-90	2.25191e-89	1.62783e-90	1.63209e-90	1.63576e-90	5.45562e-91
W	SYNE1	chr6.152041957.G.A	3.9721e-83	FALSE	0.062037	0.010738	0.03966	0.135723	0.052167	0.123591	6.10158e-88	6.10143e-88	6.12979e-88	3.9721e-83	6.10158e-88	2.03381e-88	2.04326e-88	1.32413e-83	2.03386e-88	2.04319e-88	1.32343e-83	2.03381e-88	1.35023e-83	2.04326e-88	1.32404e-83	6.81064e-89	4.41177e-84	6.77936e-89	4.50075e-84	6.81086e-89	4.41377e-84	4.50085e-84	6.81063e-89	4.41145e-84	4.50077e-84	1.50028e-84	2.27021e-89	1.47059e-84	1.50025e-84	1.50028e-84	5.00091e-85
W	SYNE1	chr6.152042056.G.A	6.12653e-88	FALSE	0.392671	0.433686	0.245572	0.428967	0.340173	0.455843	6.10158e-88	6.10387e-88	6.12653e-88	4.36446e-89	6.10159e-88	2.03462e-88	2.04218e-88	1.45471e-89	2.03386e-88	2.04279e-88	1.45444e-89	2.03462e-88	1.4638e-89	2.04216e-88	1.45482e-89	6.80931e-89	4.84738e-90	6.78207e-89	4.8821e-90	6.80721e-89	4.84905e-90	4.89752e-90	6.80926e-89	4.84813e-90	4.8793e-90	1.63329e-90	2.26975e-89	1.6158e-90	1.62735e-90	1.63249e-90	5.44426e-91
W	SYNE1	chr6.152042109.T.G	6.14129e-88	FALSE	0.393681	0.42204	0.247515	0.429004	0.339938	0.455659	6.10158e-88	6.10303e-88	6.14129e-88	5.5463e-89	6.10159e-88	2.03434e-88	2.0471e-88	1.84862e-89	2.03386e-88	2.04745e-88	1.84821e-89	2.03434e-88	1.86327e-89	2.04708e-88	1.84877e-89	6.82484e-89	6.15974e-90	6.78115e-89	6.21465e-90	6.82362e-89	6.16206e-90	6.23134e-90	6.82478e-89	6.1607e-90	6.21084e-90	2.07822e-90	2.27493e-89	2.05325e-90	2.07153e-90	2.07709e-90	6.92732e-91
W	SYNE1	chr6.152042751.C.T	6.14536e-88	FALSE	0.393487	0.422189	0.247428	0.428874	0.33965	0.455659	6.10158e-88	6.10311e-88	6.14536e-88	5.25396e-89	6.10159e-88	2.03437e-88	2.04846e-88	1.75118e-89	2.03386e-88	2.04883e-88	1.7508e-89	2.03437e-88	1.76567e-89	2.04844e-88	1.75132e-89	6.82944e-89	5.83511e-90	6.78124e-89	5.88916e-90	6.82814e-89	5.83728e-90	5.90546e-90	6.82937e-89	5.83601e-90	5.8855e-90	1.96954e-90	2.27646e-89	1.94504e-90	1.96303e-90	1.96847e-90	6.56508e-91
W	SYNE1	chr6.152042902.G.C	6.13592e-88	FALSE	0.388938	0.423243	0.24527	0.42894	0.333402	0.462763	6.10158e-88	6.10277e-88	6.13592e-88	4.67277e-89	6.10158e-88	2.03426e-88	2.04531e-88	1.55747e-89	2.03386e-88	2.04558e-88	1.55714e-89	2.03426e-88	1.56876e-89	2.04529e-88	1.55759e-89	6.81861e-89	5.18972e-90	6.78086e-89	5.23224e-90	6.81765e-89	5.19157e-90	5.2453e-90	6.81855e-89	5.19047e-90	5.22915e-90	1.74933e-90	2.27285e-89	1.72991e-90	1.74407e-90	1.74842e-90	5.83106e-91
W	SYNE1	chr6.152043028.G.C	6.13609e-88	FALSE	0.38893	0.423397	0.245322	0.428931	0.333405	0.462763	6.10158e-88	6.10275e-88	6.13609e-88	4.8447e-89	6.10158e-88	2.03425e-88	2.04537e-88	1.61477e-89	2.03386e-88	2.04563e-88	1.61443e-89	2.03425e-88	1.62656e-89	2.04535e-88	1.6149e-89	6.81877e-89	5.38063e-90	6.78083e-89	5.42512e-90	6.81785e-89	5.38258e-90	5.43847e-90	6.81871e-89	5.38143e-90	5.42183e-90	1.81378e-90	2.27291e-89	1.79355e-90	1.80836e-90	1.81281e-90	6.04588e-91
W	SYNE1	chr6.152043057.G.A	3.85733e-83	FALSE	0.062821	0.010885	0.039624	0.135516	0.052119	0.12353	6.10158e-88	6.10142e-88	6.14418e-88	3.85733e-83	6.10158e-88	2.03381e-88	2.04806e-88	1.28584e-83	2.03386e-88	2.04799e-88	1.28523e-83	2.03381e-88	1.31414e-83	2.04806e-88	1.28578e-83	6.82663e-89	4.28431e-84	6.77935e-89	4.38044e-84	6.82685e-89	4.28613e-84	4.38063e-84	6.82662e-89	4.2841e-84	4.38046e-84	1.4602e-84	2.27554e-89	1.4281e-84	1.46014e-84	1.46021e-84	4.86733e-85
W	SYNE1	chr6.152043138.G.A	6.15234e-88	FALSE	0.388786	0.423389	0.245297	0.428431	0.333078	0.462763	6.10158e-88	6.10276e-88	6.15234e-88	8.2141e-89	6.10158e-88	2.03425e-88	2.05078e-88	2.73779e-89	2.03386e-88	2.05104e-88	2.7371e-89	2.03425e-88	2.7635e-89	2.05077e-88	2.73804e-89	6.83683e-89	9.12223e-90	6.78084e-89	9.2173e-90	6.8359e-89	9.12598e-90	9.24052e-90	6.83677e-89	9.12366e-90	9.21158e-90	3.08184e-90	2.27893e-89	3.04074e-90	3.0724e-90	3.08015e-90	1.02727e-90
W	SYNE1	chr6.152044128.T.C	6.1554e-88	FALSE	0.393596	0.42224	0.247333	0.429442	0.339959	0.45572	6.10158e-88	6.10316e-88	6.1554e-88	5.64131e-89	6.10159e-88	2.03439e-88	2.05181e-88	1.88028e-89	2.03386e-88	2.05219e-88	1.87987e-89	2.03439e-88	1.8978e-89	2.05179e-88	1.88044e-89	6.84065e-89	6.26525e-90	6.7813e-89	6.32998e-90	6.8393e-89	6.26762e-90	6.34811e-90	6.84058e-89	6.26623e-90	6.32595e-90	2.1172e-90	2.2802e-89	2.08842e-90	2.10997e-90	2.11602e-90	7.05728e-91
W	SYNE1	chr6.152044204.T.G	6.10411e-88	FALSE	0.05218	0.288505	0.045607	0.027593	0.027036	0.063327	6.10169e-88	6.10411e-88	6.08626e-88	3.26869e-89	6.10158e-88	2.03474e-88	2.02879e-88	1.08939e-89	2.0339e-88	2.02956e-88	1.09054e-89	2.0347e-88	1.08682e-89	2.02875e-88	1.08956e-89	6.76533e-89	3.63494e-90	6.78246e-89	3.62146e-90	6.76263e-89	3.63131e-90	3.62868e-90	6.76522e-89	3.63513e-90	3.62274e-90	1.20926e-90	2.25511e-89	1.21165e-90	1.20716e-90	1.20956e-90	4.03088e-91
W	SYNE1	chr6.152044210.T.C	6.14531e-88	FALSE	0.393485	0.422277	0.247411	0.428877	0.33966	0.455598	6.10159e-88	6.10312e-88	6.14531e-88	5.45792e-89	6.10159e-88	2.03438e-88	2.04844e-88	1.81916e-89	2.03386e-88	2.04882e-88	1.81876e-89	2.03437e-88	1.83427e-89	2.04842e-88	1.81931e-89	6.82941e-89	6.06159e-90	6.78125e-89	6.118e-90	6.8281e-89	6.06386e-90	6.13494e-90	6.82934e-89	6.06254e-90	6.11417e-90	2.04609e-90	2.27645e-89	2.02053e-90	2.03931e-90	2.04496e-90	6.82022e-91
W	SYNE1	chr6.152044347.G.T	6.14536e-88	FALSE	0.393557	0.42217	0.247413	0.428874	0.339751	0.455597	6.10158e-88	6.10312e-88	6.14536e-88	5.35417e-89	6.10159e-88	2.03437e-88	2.04846e-88	1.78458e-89	2.03386e-88	2.04883e-88	1.78419e-89	2.03437e-88	1.79938e-89	2.04844e-88	1.78473e-89	6.82945e-89	5.9464e-90	6.78125e-89	6.00155e-90	6.82814e-89	5.94861e-90	6.01824e-90	6.82939e-89	5.94731e-90	5.99786e-90	2.00714e-90	2.27647e-89	1.98214e-90	2.0005e-90	2.00606e-90	6.69041e-91
W	SYNE1	chr6.152044628.C.T	6.10158e-88	FALSE	0.082601	0.081493	0.066887	0.083159	0.08391	0.097624	6.10157e-88	6.1012e-88	6.04244e-88	1.72416e-89	6.10158e-88	2.03373e-88	2.01414e-88	5.74732e-90	2.03386e-88	2.01402e-88	5.74724e-90	2.03373e-88	5.7165e-90	2.01415e-88	5.74719e-90	6.71339e-89	1.91578e-90	6.7791e-89	1.90558e-90	6.71381e-89	1.91577e-90	1.90559e-90	6.71341e-89	1.91575e-90	1.9055e-90	6.3522e-91	2.2378e-89	6.38594e-91	6.35194e-91	6.35196e-91	2.1174e-91
W	SYNE1	chr6.152044735.A.G	6.10433e-88	FALSE	0.325538	0.497	0.194296	0.488276	0.274764	0.470297	6.10171e-88	6.10433e-88	5.94152e-88	2.46401e-88	6.10158e-88	2.03482e-88	1.98055e-88	8.21209e-89	2.0339e-88	1.98146e-88	8.2096e-89	2.03478e-88	8.08275e-89	1.9805e-88	8.21338e-89	6.60498e-89	2.73574e-89	6.78273e-89	2.69282e-89	6.60181e-89	2.73736e-89	2.68886e-89	6.60484e-89	2.73653e-89	2.69424e-89	8.9569e-90	2.20166e-89	9.11913e-90	8.97605e-90	8.96285e-90	2.98563e-90
W	SYNE1	chr6.152044813.T.C	6.14543e-88	FALSE	0.393543	0.422289	0.247411	0.428878	0.339747	0.455536	6.10159e-88	6.10316e-88	6.14543e-88	5.18927e-89	6.10158e-88	2.03439e-88	2.04848e-88	1.72962e-89	2.03386e-88	2.04887e-88	1.72925e-89	2.03439e-88	1.74392e-89	2.04846e-88	1.72976e-89	6.82958e-89	5.76326e-90	6.7813e-89	5.81666e-90	6.82823e-89	5.7654e-90	5.83295e-90	6.82951e-89	5.76416e-90	5.813e-90	1.94538e-90	2.27651e-89	1.92109e-90	1.93887e-90	1.9443e-90	6.48453e-91
W	SYNE1	chr6.152045694.G.C	1.17928e-87	FALSE	0.134061	0.131438	0.061089	0.320866	0.097437	0.165544	6.10154e-88	6.10121e-88	5.95814e-88	1.17928e-87	6.10158e-88	2.03372e-88	1.98603e-88	3.93095e-88	2.03385e-88	1.98593e-88	3.93126e-88	2.03374e-88	3.89387e-88	1.98605e-88	3.93092e-88	6.61973e-89	1.31043e-88	6.77908e-89	1.29795e-88	6.62012e-89	1.31031e-88	1.29788e-88	6.61978e-89	1.31042e-88	1.29796e-88	4.32624e-89	2.20658e-89	4.36809e-89	4.3265e-89	4.32628e-89	1.44208e-89
W	SYNE1	chr6.152045983.A.G	6.136e-88	FALSE	0.393579	0.422147	0.247411	0.428825	0.339768	0.455475	6.10159e-88	6.10316e-88	6.136e-88	5.1926e-89	6.10158e-88	2.03439e-88	2.04534e-88	1.73073e-89	2.03386e-88	2.04573e-88	1.73035e-89	2.03439e-88	1.74345e-89	2.04532e-88	1.73087e-89	6.81911e-89	5.76696e-90	6.7813e-89	5.815e-90	6.81775e-89	5.76909e-90	5.83092e-90	6.81904e-89	5.76785e-90	5.81144e-90	1.94466e-90	2.27302e-89	1.92232e-90	1.93831e-90	1.94362e-90	6.48215e-91
W	SYNE1	chr6.152046718.G.A	6.10433e-88	FALSE	0.05006	0.28295	0.044794	0.027529	0.026637	0.055549	6.10164e-88	6.10433e-88	6.08695e-88	3.4846e-89	6.10158e-88	2.03479e-88	2.029e-88	1.16137e-89	2.03388e-88	2.02987e-88	1.16267e-89	2.03478e-88	1.15853e-89	2.02899e-88	1.16153e-89	6.76628e-89	3.87538e-90	6.78265e-89	3.86061e-90	6.76335e-89	3.87123e-90	3.86867e-90	6.76623e-89	3.87557e-90	3.86179e-90	1.28928e-90	2.25543e-89	1.29179e-90	1.28687e-90	1.28956e-90	4.29761e-91
W	SYNE1	chr6.152047552.C.A	6.14498e-88	FALSE	0.392897	0.42677	0.247036	0.430892	0.339895	0.455537	6.10153e-88	6.1031e-88	6.14498e-88	5.12739e-89	6.10158e-88	2.03435e-88	2.04831e-88	1.70903e-89	2.03385e-88	2.0487e-88	1.70863e-89	2.03437e-88	1.72301e-89	2.04831e-88	1.70913e-89	6.82896e-89	5.69481e-90	6.78117e-89	5.74574e-90	6.82767e-89	5.69677e-90	5.76275e-90	6.82896e-89	5.69543e-90	5.74333e-90	1.92161e-90	2.2763e-89	1.89827e-90	1.91523e-90	1.9209e-90	6.4053e-91
W	SYNE1	chr6.152047623.T.C	6.22266e-88	FALSE	0.397461	0.449657	0.246213	0.430548	0.347683	0.455965	6.10151e-88	6.10297e-88	6.22266e-88	6.1646e-89	6.10158e-88	2.0343e-88	2.0742e-88	2.0548e-89	2.03384e-88	2.07454e-88	2.05421e-89	2.03432e-88	2.08745e-89	2.07421e-88	2.05487e-89	6.91504e-89	6.847e-90	6.78099e-89	6.95966e-90	6.91394e-89	6.84933e-90	6.98479e-90	6.91506e-89	6.84739e-90	6.95809e-90	2.32871e-90	2.30499e-89	2.28234e-90	2.31986e-90	2.32824e-90	7.76229e-91
W	SYNE1	chr6.152048133.C.T	6.10438e-88	FALSE	0.051178	0.283443	0.044816	0.026934	0.02655	0.055488	6.10161e-88	6.10438e-88	6.08456e-88	3.86094e-89	6.10158e-88	2.0348e-88	2.02819e-88	1.2868e-89	2.03387e-88	2.02909e-88	1.28834e-89	2.03479e-88	1.28351e-89	2.02819e-88	1.28698e-89	6.76366e-89	4.2942e-90	6.78267e-89	4.27722e-90	6.76065e-89	4.28933e-90	4.28586e-90	6.76364e-89	4.29445e-90	4.27838e-90	1.42835e-90	2.25455e-89	1.4314e-90	1.42574e-90	1.42862e-90	4.76118e-91
W	SYNE1	chr6.152048331.C.T	1.8733e-75	FALSE	0.058205	0.013742	0.048703	0.006402	0.07138	0.028846	6.10158e-88	6.10199e-88	6.10141e-88	1.8733e-75	6.10158e-88	2.034e-88	2.0338e-88	6.24524e-76	2.03386e-88	2.03394e-88	6.2559e-76	2.034e-88	6.24233e-76	2.0338e-88	6.24435e-76	6.7798e-89	2.08558e-76	6.77999e-89	2.08108e-76	6.77934e-89	2.08175e-76	2.08466e-76	6.7798e-89	2.0853e-76	2.08078e-76	6.94982e-77	2.25993e-89	6.95193e-77	6.93693e-77	6.94887e-77	2.31661e-77
W	SYNE1	chr6.152049113.C.G	1.19322e-87	FALSE	0.133622	0.128164	0.060815	0.320194	0.097414	0.164993	6.10154e-88	6.10119e-88	5.94941e-88	1.19322e-87	6.10158e-88	2.03372e-88	1.98312e-88	3.97747e-88	2.03385e-88	1.98301e-88	3.97757e-88	2.03373e-88	3.93428e-88	1.98314e-88	3.97738e-88	6.61e-89	1.32588e-88	6.77906e-89	1.31142e-88	6.61041e-89	1.32582e-88	1.31139e-88	6.61005e-89	1.32586e-88	1.31143e-88	4.37127e-89	2.20334e-89	4.41961e-89	4.37141e-89	4.37129e-89	1.45709e-89
W	SYNE1	chr6.152049733.C.T	6.10234e-88	FALSE	0.189383	0.454191	0.10924	0.348028	0.124474	0.223236	6.10174e-88	6.10234e-88	5.98172e-88	2.81611e-88	6.10158e-88	2.03417e-88	1.99396e-88	9.38937e-89	2.03392e-88	1.9941e-88	9.38242e-89	2.03411e-88	9.32283e-89	1.99391e-88	9.38703e-89	6.64718e-89	3.12853e-89	6.78055e-89	3.10664e-89	6.64654e-89	3.12979e-89	3.11016e-89	6.64704e-89	3.12747e-89	3.10763e-89	1.03649e-89	2.21573e-89	1.04284e-89	1.03555e-89	1.03673e-89	3.45498e-90
W	SYNE1	chr6.152049801.G.A	6.10239e-88	FALSE	0.187296	0.43081	0.10759	0.348049	0.124605	0.227829	6.10172e-88	6.10239e-88	5.97872e-88	1.3754e-88	6.10159e-88	2.03417e-88	1.99295e-88	4.58564e-89	2.03391e-88	1.99312e-88	4.5827e-89	2.03413e-88	4.54993e-89	1.99291e-88	4.58468e-89	6.64387e-89	1.52801e-89	6.78058e-89	1.51618e-89	6.64318e-89	1.52855e-89	1.51795e-89	6.64377e-89	1.52757e-89	1.51665e-89	5.05873e-90	2.21463e-89	5.09338e-90	5.05395e-90	5.05987e-90	1.68625e-90
W	SYNE1	chr6.152050055.C.T	6.10158e-88	FALSE	0.086559	0.119874	0.071103	0.083841	0.084076	0.09842	6.10158e-88	6.10118e-88	6.04059e-88	1.72489e-89	6.10158e-88	2.03372e-88	2.01353e-88	5.74984e-90	2.03386e-88	2.0134e-88	5.74968e-90	2.03373e-88	5.71926e-90	2.01353e-88	5.74963e-90	6.71131e-89	1.91662e-90	6.77908e-89	1.9065e-90	6.71176e-89	1.91661e-90	1.90645e-90	6.71132e-89	1.91656e-90	1.90642e-90	6.35504e-91	2.23711e-89	6.38874e-91	6.35499e-91	6.35482e-91	2.11835e-91
W	SYNE1	chr6.152050256.T.C	6.10248e-88	FALSE	0.185676	0.415872	0.106301	0.34806	0.12432	0.228136	6.10172e-88	6.10248e-88	5.97802e-88	1.15107e-88	6.10159e-88	2.0342e-88	1.99272e-88	3.83766e-89	2.03391e-88	1.99292e-88	3.83529e-89	2.03416e-88	3.80698e-89	1.99268e-88	3.83689e-89	6.6432e-89	1.2788e-89	6.78069e-89	1.2686e-89	6.64241e-89	1.27922e-89	1.27015e-89	6.64309e-89	1.27843e-89	1.269e-89	4.23288e-90	2.21441e-89	4.26266e-90	4.22868e-90	4.23385e-90	1.41097e-90
W	SYNE1	chr6.152050327.T.C	6.10256e-88	FALSE	0.185653	0.415708	0.10618	0.348096	0.124311	0.228074	6.10172e-88	6.10256e-88	5.98261e-88	1.18123e-88	6.10159e-88	2.03423e-88	1.99425e-88	3.93825e-89	2.03391e-88	1.99447e-88	3.93575e-89	2.03419e-88	3.90907e-89	1.99421e-88	3.93744e-89	6.64838e-89	1.3123e-89	6.78077e-89	1.30259e-89	6.64752e-89	1.31275e-89	1.30431e-89	6.64827e-89	1.31192e-89	1.30303e-89	4.34665e-90	2.21613e-89	4.37435e-90	4.34198e-90	4.34773e-90	1.44889e-90
W	SYNE1	chr6.152050508.G.A	6.10253e-88	FALSE	0.185641	0.416022	0.106165	0.348137	0.124244	0.228013	6.10171e-88	6.10253e-88	5.98534e-88	1.25308e-88	6.10159e-88	2.03422e-88	1.99515e-88	4.17779e-89	2.0339e-88	1.99537e-88	4.17513e-89	2.03418e-88	4.14832e-89	1.99512e-88	4.17694e-89	6.65137e-89	1.39211e-89	6.78074e-89	1.38231e-89	6.65054e-89	1.3926e-89	1.38417e-89	6.65127e-89	1.39171e-89	1.38278e-89	4.61275e-90	2.21713e-89	4.64038e-90	4.60771e-90	4.61392e-90	1.53759e-90
W	SYNE1	chr6.152051407.C.A	6.10269e-88	FALSE	0.185238	0.413676	0.10569	0.346631	0.124358	0.228074	6.10172e-88	6.10269e-88	5.98369e-88	1.13512e-88	6.10159e-88	2.03428e-88	1.99461e-88	3.78451e-89	2.03391e-88	1.99487e-88	3.7821e-89	2.03423e-88	3.7567e-89	1.99457e-88	3.78374e-89	6.64972e-89	1.26108e-89	6.78093e-89	1.25181e-89	6.64872e-89	1.2615e-89	1.25353e-89	6.6496e-89	1.2607e-89	1.25224e-89	4.17744e-90	2.21658e-89	4.20358e-90	4.17274e-90	4.17846e-90	1.39249e-90
W	SYNE1	chr6.152051537.T.C	6.10275e-88	FALSE	0.185436	0.413662	0.105681	0.348042	0.124323	0.228074	6.10173e-88	6.10275e-88	5.97827e-88	1.13501e-88	6.10159e-88	2.0343e-88	1.9928e-88	3.78417e-89	2.03391e-88	1.99308e-88	3.78173e-89	2.03425e-88	3.75408e-89	1.99277e-88	3.78338e-89	6.64376e-89	1.26096e-89	6.78099e-89	1.25096e-89	6.6427e-89	1.26139e-89	1.25261e-89	6.64364e-89	1.26058e-89	1.25137e-89	4.17446e-90	2.2146e-89	4.2032e-90	4.1699e-90	4.1754e-90	1.39149e-90
W	SYNE1	chr6.152052027.G.C	6.10288e-88	FALSE	0.187857	0.430077	0.107425	0.35315	0.124337	0.229483	6.10188e-88	6.10288e-88	6.00413e-88	1.12343e-88	6.10158e-88	2.03439e-88	2.00147e-88	3.74579e-89	2.03396e-88	2.00173e-88	3.74309e-89	2.03429e-88	3.72692e-89	2.00138e-88	3.74475e-89	6.67275e-89	1.2482e-89	6.78131e-89	1.24162e-89	6.67159e-89	1.24859e-89	1.24404e-89	6.67247e-89	1.2477e-89	1.24231e-89	4.14502e-90	2.22426e-89	4.16067e-90	4.13874e-90	4.14681e-90	1.38168e-90
W	SYNE1	chr6.152052103.G.A	6.10275e-88	FALSE	0.18541	0.413543	0.105668	0.348039	0.124302	0.228074	6.10172e-88	6.10275e-88	5.97824e-88	1.12686e-88	6.10159e-88	2.0343e-88	1.99279e-88	3.75696e-89	2.03391e-88	1.99308e-88	3.75455e-89	2.03425e-88	3.72708e-89	1.99275e-88	3.75619e-89	6.64373e-89	1.25189e-89	6.78099e-89	1.24197e-89	6.64266e-89	1.25232e-89	1.2436e-89	6.64361e-89	1.25152e-89	1.24237e-89	4.14444e-90	2.21458e-89	4.17297e-90	4.13991e-90	4.14537e-90	1.38149e-90
W	SYNE1	chr6.152052177.G.A	6.10276e-88	FALSE	0.185418	0.413588	0.105669	0.348037	0.124309	0.228074	6.10171e-88	6.10276e-88	5.97826e-88	1.10696e-88	6.10159e-88	2.0343e-88	1.99279e-88	3.69061e-89	2.03391e-88	1.99308e-88	3.68828e-89	2.03425e-88	3.66125e-89	1.99276e-88	3.68988e-89	6.64375e-89	1.22979e-89	6.78099e-89	1.22004e-89	6.64267e-89	1.2302e-89	1.22165e-89	6.64364e-89	1.22943e-89	1.22042e-89	4.07127e-90	2.21459e-89	4.09928e-90	4.06681e-90	4.07217e-90	1.3571e-90
W	SYNE1	chr6.152052379.G.A	6.10287e-88	FALSE	0.184988	0.409152	0.105332	0.348047	0.124297	0.227891	6.10176e-88	6.10287e-88	5.97504e-88	1.1252e-88	6.10159e-88	2.03435e-88	1.99173e-88	3.75149e-89	2.03392e-88	1.99205e-88	3.749e-89	2.03429e-88	3.72014e-89	1.99169e-88	3.75066e-89	6.64033e-89	1.25007e-89	6.78116e-89	1.23965e-89	6.63913e-89	1.2505e-89	1.24127e-89	6.64018e-89	1.24967e-89	1.24005e-89	4.13672e-90	2.21345e-89	4.16691e-90	4.1322e-90	4.1376e-90	1.37891e-90
W	SYNE1	chr6.152052747.C.A	6.10292e-88	FALSE	0.184979	0.409056	0.105411	0.348018	0.124296	0.227891	6.10177e-88	6.10292e-88	5.97421e-88	1.17498e-88	6.10159e-88	2.03437e-88	1.99146e-88	3.9175e-89	2.03392e-88	1.99179e-88	3.91485e-89	2.03431e-88	3.88445e-89	1.99141e-88	3.91661e-89	6.63948e-89	1.30539e-89	6.78123e-89	1.29441e-89	6.63823e-89	1.30583e-89	1.2961e-89	6.63932e-89	1.30495e-89	1.29482e-89	4.31944e-90	2.21317e-89	4.35129e-90	4.31471e-90	4.32035e-90	1.43982e-90
W	SYNE1	chr6.152052776.G.A	6.10293e-88	FALSE	0.184985	0.409147	0.105396	0.348033	0.12429	0.227891	6.10176e-88	6.10293e-88	5.9736e-88	1.11267e-88	6.10159e-88	2.03437e-88	1.99125e-88	3.70972e-89	2.03392e-88	1.99159e-88	3.70725e-89	2.03431e-88	3.67806e-89	1.99121e-88	3.7089e-89	6.6388e-89	1.23616e-89	6.78124e-89	1.22564e-89	6.63754e-89	1.23657e-89	1.22723e-89	6.63865e-89	1.23575e-89	1.22603e-89	4.08996e-90	2.21294e-89	4.12052e-90	4.08549e-90	4.0908e-90	1.36333e-90
W	SYNE1	chr6.152053819.A.G	6.10282e-88	FALSE	0.185096	0.410061	0.105707	0.348079	0.124282	0.228809	6.10179e-88	6.10282e-88	5.97836e-88	1.17185e-88	6.10158e-88	2.03434e-88	1.99285e-88	3.9071e-89	2.03393e-88	1.99314e-88	3.90444e-89	2.03427e-88	3.87604e-89	1.99279e-88	3.90618e-89	6.644e-89	1.30193e-89	6.78113e-89	1.29156e-89	6.64286e-89	1.30237e-89	1.29333e-89	6.64381e-89	1.30148e-89	1.29202e-89	4.31007e-90	2.21467e-89	4.33977e-90	4.30522e-90	4.31111e-90	1.43669e-90
W	SYNE1	chr6.152054015.T.C	6.10325e-88	FALSE	0.18906	0.442079	0.108995	0.353085	0.124379	0.229789	6.10185e-88	6.10325e-88	5.98871e-88	1.01243e-88	6.10158e-88	2.03451e-88	1.99632e-88	3.37565e-89	2.03395e-88	1.99672e-88	3.37326e-89	2.03442e-88	3.35253e-89	1.99624e-88	3.37478e-89	6.656e-89	1.12486e-89	6.78169e-89	1.117e-89	6.65442e-89	1.12522e-89	1.11901e-89	6.65575e-89	1.12442e-89	1.11752e-89	3.72884e-90	2.21867e-89	3.74954e-90	3.72335e-90	3.73005e-90	1.24295e-90
W	SYNE1	chr6.152054136.C.T	6.1028e-88	FALSE	0.185166	0.410767	0.105729	0.348069	0.124299	0.228074	6.10179e-88	6.1028e-88	5.97359e-88	1.1074e-88	6.10159e-88	2.03433e-88	1.99126e-88	3.69219e-89	2.03393e-88	1.99154e-88	3.68971e-89	2.03427e-88	3.66062e-89	1.9912e-88	3.69133e-89	6.63868e-89	1.23033e-89	6.78111e-89	1.21981e-89	6.63755e-89	1.23073e-89	1.22136e-89	6.6385e-89	1.22991e-89	1.22021e-89	4.07034e-90	2.2129e-89	4.10108e-90	4.06605e-90	4.07123e-90	1.35679e-90
W	SYNE1	chr6.152054227.G.A	6.10313e-88	FALSE	0.189017	0.441726	0.10897	0.353081	0.124367	0.229666	6.10184e-88	6.10313e-88	5.98872e-88	1.10519e-88	6.10158e-88	2.03446e-88	1.99632e-88	3.68492e-89	2.03395e-88	1.99668e-88	3.6823e-89	2.03438e-88	3.65991e-89	1.99625e-88	3.68397e-89	6.65587e-89	1.22791e-89	6.78154e-89	1.21943e-89	6.65442e-89	1.22831e-89	1.22154e-89	6.65563e-89	1.22743e-89	1.21998e-89	4.07054e-90	2.21863e-89	4.09302e-90	4.06478e-90	4.07183e-90	1.35685e-90
W	SYNE1	chr6.152055047.G.C	6.10158e-88	FALSE	0.205595	0.158586	0.129256	0.200258	0.218735	0.332864	6.10154e-88	6.10108e-88	5.9794e-88	7.86696e-90	6.10158e-88	2.03368e-88	1.99312e-88	2.6223e-90	2.03385e-88	1.99297e-88	2.62214e-90	2.03369e-88	2.59426e-90	1.99313e-88	2.62232e-90	6.6432e-89	8.74032e-91	6.77893e-89	8.64723e-91	6.64373e-89	8.74099e-91	8.64573e-91	6.64324e-89	8.74045e-91	8.64753e-91	2.88179e-91	2.2144e-89	2.91344e-91	2.88241e-91	2.88191e-91	9.60597e-92
W	SYNE1	chr6.152055340.G.A	6.1028e-88	FALSE	0.189646	0.429214	0.105718	0.350617	0.127606	0.227891	6.10173e-88	6.1028e-88	5.97925e-88	1.32763e-88	6.10159e-88	2.03432e-88	1.99313e-88	4.4264e-89	2.03391e-88	1.99342e-88	4.42341e-89	2.03427e-88	4.39232e-89	1.99309e-88	4.42544e-89	6.6449e-89	1.47493e-89	6.78106e-89	1.46363e-89	6.64379e-89	1.47547e-89	1.46561e-89	6.64478e-89	1.47447e-89	1.46411e-89	4.88428e-90	2.21498e-89	4.91644e-90	4.8788e-90	4.8854e-90	1.6281e-90
W	SYNE1	chr6.152055389.G.A	6.10339e-88	FALSE	0.183581	0.39429	0.103811	0.348046	0.124343	0.22783	6.10184e-88	6.10339e-88	5.97919e-88	1.0944e-88	6.10159e-88	2.03455e-88	1.99314e-88	3.64894e-89	2.03395e-88	1.99359e-88	3.64632e-89	2.03447e-88	3.62007e-89	1.99307e-88	3.64801e-89	6.64558e-89	1.21592e-89	6.78184e-89	1.20622e-89	6.64384e-89	1.21631e-89	1.20816e-89	6.64534e-89	1.21544e-89	1.2067e-89	4.02621e-90	2.2152e-89	4.05306e-90	4.02077e-90	4.02723e-90	1.34208e-90
W	SYNE1	chr6.152055539.C.A	6.10281e-88	FALSE	0.185114	0.410518	0.105711	0.348061	0.124262	0.227952	6.1018e-88	6.10281e-88	5.97835e-88	1.11756e-88	6.10159e-88	2.03434e-88	1.99285e-88	3.72611e-89	2.03393e-88	1.99313e-88	3.72358e-89	2.03427e-88	3.69636e-89	1.99279e-88	3.72521e-89	6.644e-89	1.24163e-89	6.78114e-89	1.23167e-89	6.64287e-89	1.24204e-89	1.23338e-89	6.6438e-89	1.24119e-89	1.23213e-89	4.11024e-90	2.21467e-89	4.13877e-90	4.1056e-90	4.11128e-90	1.37009e-90
W	SYNE1	chr6.152055837.T.C	6.1049e-88	FALSE	0.05054	0.273265	0.043881	0.027485	0.026839	0.062775	6.1017e-88	6.1049e-88	6.08107e-88	3.62736e-89	6.10158e-88	2.03501e-88	2.02706e-88	1.2089e-89	2.0339e-88	2.0281e-88	1.21048e-89	2.03497e-88	1.20598e-89	2.02702e-88	1.20912e-89	6.76047e-89	4.0347e-90	6.78335e-89	4.01871e-90	6.75687e-89	4.02968e-90	4.02659e-90	6.76035e-89	4.03492e-90	4.01993e-90	1.34195e-90	2.25349e-89	1.3449e-90	1.33957e-90	1.3422e-90	4.47318e-91
W	SYNE1	chr6.152055966.G.A	6.10339e-88	FALSE	0.183496	0.393799	0.103823	0.347893	0.124316	0.227891	6.10182e-88	6.10339e-88	5.9766e-88	1.16623e-88	6.10159e-88	2.03454e-88	1.99227e-88	3.88843e-89	2.03394e-88	1.99273e-88	3.88563e-89	2.03446e-88	3.85663e-89	1.99221e-88	3.88745e-89	6.64268e-89	1.2957e-89	6.78181e-89	1.28508e-89	6.64094e-89	1.29614e-89	1.28704e-89	6.64246e-89	1.29521e-89	1.28555e-89	4.28919e-90	2.21423e-89	4.31901e-90	4.28363e-90	4.29016e-90	1.42974e-90
W	SYNE1	chr6.152056045.G.A	6.10282e-88	FALSE	0.185125	0.410588	0.105707	0.34806	0.124264	0.22832	6.10179e-88	6.10282e-88	5.9783e-88	1.10162e-88	6.10159e-88	2.03434e-88	1.99283e-88	3.67292e-89	2.03393e-88	1.99312e-88	3.67046e-89	2.03427e-88	3.64357e-89	1.99277e-88	3.67207e-89	6.64393e-89	1.22391e-89	6.78113e-89	1.2141e-89	6.64279e-89	1.22431e-89	1.21577e-89	6.64375e-89	1.22349e-89	1.21453e-89	4.05159e-90	2.21465e-89	4.07969e-90	4.04701e-90	4.05258e-90	1.35053e-90
W	SYNE1	chr6.152056574.G.A	4.38061e-81	FALSE	0.062762	0.023878	0.028373	0.007433	0.071335	0.086293	6.10158e-88	6.10164e-88	6.10158e-88	4.38061e-81	6.10159e-88	2.03388e-88	2.03386e-88	1.46043e-81	2.03386e-88	2.03388e-88	1.45912e-81	2.03388e-88	1.46072e-81	2.03386e-88	1.46021e-81	6.77959e-89	4.86452e-82	6.77961e-89	4.86978e-82	6.77954e-89	4.8681e-82	4.86554e-82	6.7796e-89	4.86376e-82	4.86907e-82	1.6221e-82	2.25987e-89	1.62151e-82	1.62327e-82	1.62185e-82	5.40702e-83
W	SYNE1	chr6.152056977.C.T	6.10484e-88	FALSE	0.049236	0.273093	0.043934	0.026887	0.026814	0.062775	6.1017e-88	6.10484e-88	6.07976e-88	3.21573e-89	6.10158e-88	2.03499e-88	2.02663e-88	1.07175e-89	2.0339e-88	2.02765e-88	1.07301e-89	2.03495e-88	1.06927e-89	2.02659e-88	1.07191e-89	6.75897e-89	3.57658e-90	6.78329e-89	3.56335e-90	6.75542e-89	3.57249e-90	3.56938e-90	6.75884e-89	3.57671e-90	3.56424e-90	1.18964e-90	2.25299e-89	1.19219e-90	1.18778e-90	1.1898e-90	3.96546e-91
W	SYNE1	chr6.152057417.T.C	6.10266e-88	FALSE	0.185381	0.412631	0.105937	0.348079	0.124342	0.228381	6.10174e-88	6.10266e-88	5.97787e-88	1.05881e-88	6.10159e-88	2.03427e-88	1.99267e-88	3.53012e-89	2.03391e-88	1.99293e-88	3.52788e-89	2.03422e-88	3.50174e-89	1.99263e-88	3.52938e-89	6.64325e-89	1.17632e-89	6.78091e-89	1.16686e-89	6.64227e-89	1.17671e-89	1.16838e-89	6.64311e-89	1.17596e-89	1.16725e-89	3.89371e-90	2.21442e-89	3.92107e-90	3.88957e-90	3.89462e-90	1.29791e-90
W	SYNE1	chr6.152057497.T.C	6.10266e-88	FALSE	0.185381	0.412744	0.105928	0.348076	0.124329	0.228381	6.10173e-88	6.10266e-88	5.97811e-88	1.03235e-88	6.10159e-88	2.03427e-88	1.99275e-88	3.44187e-89	2.03391e-88	1.993e-88	3.43971e-89	2.03422e-88	3.41425e-89	1.99271e-88	3.44116e-89	6.6435e-89	1.14691e-89	6.78091e-89	1.13771e-89	6.64252e-89	1.14729e-89	1.1392e-89	6.64338e-89	1.14657e-89	1.13809e-89	3.79646e-90	2.21451e-89	3.82305e-90	3.7924e-90	3.79734e-90	1.26549e-90
W	SYNE1	chr6.152057566.A.C	6.10473e-88	FALSE	0.050731	0.275217	0.044046	0.027483	0.026845	0.062837	6.10165e-88	6.10473e-88	6.0811e-88	3.81153e-89	6.10158e-88	2.03493e-88	2.02705e-88	1.2703e-89	2.03388e-88	2.02806e-88	1.27193e-89	2.03491e-88	1.26717e-89	2.02703e-88	1.27051e-89	6.76026e-89	4.23952e-90	6.7831e-89	4.22275e-90	6.75685e-89	4.23435e-90	4.23083e-90	6.76019e-89	4.23977e-90	4.2239e-90	1.41004e-90	2.25342e-89	1.41317e-90	1.40758e-90	1.41028e-90	4.70014e-91
W	SYNE1	chr6.152057586.A.C	6.10266e-88	FALSE	0.18538	0.412678	0.105928	0.348088	0.124334	0.228381	6.10173e-88	6.10266e-88	5.978e-88	1.04035e-88	6.10159e-88	2.03427e-88	1.99271e-88	3.46854e-89	2.03391e-88	1.99297e-88	3.46637e-89	2.03422e-88	3.44069e-89	1.99268e-88	3.46784e-89	6.64337e-89	1.1558e-89	6.7809e-89	1.14653e-89	6.6424e-89	1.15618e-89	1.14802e-89	6.64326e-89	1.15546e-89	1.1469e-89	3.82586e-90	2.21447e-89	3.85267e-90	3.82178e-90	3.82674e-90	1.27529e-90
W	SYNE1	chr6.152057681.A.G	6.10267e-88	FALSE	0.186681	0.425455	0.10592	0.348435	0.124359	0.238302	6.10171e-88	6.10267e-88	5.98045e-88	9.85968e-89	6.10158e-88	2.03427e-88	1.99352e-88	3.28719e-89	2.0339e-88	1.99379e-88	3.28519e-89	2.03423e-88	3.26164e-89	1.99349e-88	3.28656e-89	6.64608e-89	1.09537e-89	6.78089e-89	1.08687e-89	6.64509e-89	1.09573e-89	1.08832e-89	6.64598e-89	1.09506e-89	1.08722e-89	3.6269e-90	2.21537e-89	3.65123e-90	3.62291e-90	3.62774e-90	1.20897e-90
W	SYNE1	chr6.152058311.A.G	6.10315e-88	FALSE	0.185278	0.41278	0.106113	0.346478	0.124534	0.227707	6.10173e-88	6.10315e-88	5.99568e-88	1.03429e-88	6.10159e-88	2.03443e-88	1.9986e-88	3.44833e-89	2.03391e-88	1.99901e-88	3.44609e-89	2.03439e-88	3.42747e-89	1.99857e-88	3.44763e-89	6.6635e-89	1.14905e-89	6.78145e-89	1.14204e-89	6.66204e-89	1.14944e-89	1.14405e-89	6.66339e-89	1.1487e-89	1.1425e-89	3.81241e-90	2.22118e-89	3.83017e-90	3.80682e-90	3.81353e-90	1.27081e-90
W	SYNE1	chr6.152058315.A.G	6.10267e-88	FALSE	0.185373	0.412745	0.105924	0.348031	0.124329	0.228381	6.10173e-88	6.10267e-88	5.97728e-88	1.08052e-88	6.10159e-88	2.03427e-88	1.99247e-88	3.60248e-89	2.03391e-88	1.99273e-88	3.6002e-89	2.03423e-88	3.57329e-89	1.99244e-88	3.60174e-89	6.64259e-89	1.20043e-89	6.78091e-89	1.19072e-89	6.6416e-89	1.20083e-89	1.19224e-89	6.64247e-89	1.20007e-89	1.1911e-89	3.97328e-90	2.21421e-89	4.00142e-90	3.9691e-90	3.97416e-90	1.32443e-90
W	SYNE1	chr6.152058404.G.A	1.00309e-87	FALSE	0.132838	0.119466	0.05995	0.320487	0.097423	0.16536	6.10155e-88	6.10125e-88	5.95092e-88	1.00309e-87	6.10158e-88	2.03374e-88	1.98363e-88	3.34384e-88	2.03385e-88	1.98354e-88	3.34405e-88	2.03375e-88	3.30815e-88	1.98364e-88	3.34364e-88	6.61175e-89	1.11474e-88	6.77913e-89	1.10271e-88	6.61211e-89	1.11461e-88	1.10268e-88	6.6118e-89	1.11468e-88	1.10272e-88	3.67556e-89	2.20392e-89	3.71581e-89	3.67571e-89	3.67561e-89	1.22519e-89
W	SYNE1	chr6.152058760.A.G	6.10309e-88	FALSE	0.189218	0.444263	0.1092	0.352606	0.124421	0.229238	6.10179e-88	6.10309e-88	5.9675e-88	9.88032e-89	6.10159e-88	2.03443e-88	1.98923e-88	3.29419e-89	2.03393e-88	1.98961e-88	3.29199e-89	2.03437e-88	3.26343e-89	1.98918e-88	3.29344e-89	6.63224e-89	1.09771e-89	6.78145e-89	1.08749e-89	6.63079e-89	1.09807e-89	1.08884e-89	6.63206e-89	1.09733e-89	1.08782e-89	3.62886e-90	2.21076e-89	3.65904e-90	3.625e-90	3.6295e-90	1.20963e-90
W	SYNE1	chr6.152059091.A.G	6.10266e-88	FALSE	0.185375	0.412777	0.105928	0.348019	0.12433	0.228381	6.10173e-88	6.10266e-88	5.97858e-88	1.04546e-88	6.10159e-88	2.03427e-88	1.9929e-88	3.48557e-89	2.03391e-88	1.99316e-88	3.48339e-89	2.03422e-88	3.45781e-89	1.99287e-88	3.48486e-89	6.64402e-89	1.16147e-89	6.7809e-89	1.15223e-89	6.64304e-89	1.16186e-89	1.15373e-89	6.6439e-89	1.16113e-89	1.15261e-89	3.84491e-90	2.21468e-89	3.87158e-90	3.84079e-90	3.8458e-90	1.28164e-90
W	SYNE1	chr6.152059183.T.A	6.10267e-88	FALSE	0.185367	0.412741	0.10592	0.348023	0.124322	0.228381	6.10172e-88	6.10267e-88	5.97853e-88	1.06047e-88	6.10159e-88	2.03427e-88	1.99289e-88	3.53562e-89	2.03391e-88	1.99315e-88	3.5334e-89	2.03423e-88	3.50747e-89	1.99285e-88	3.53491e-89	6.64396e-89	1.17815e-89	6.7809e-89	1.16879e-89	6.64298e-89	1.17854e-89	1.1703e-89	6.64385e-89	1.1778e-89	1.16916e-89	3.90015e-90	2.21466e-89	3.92716e-90	3.89598e-90	3.90103e-90	1.30006e-90
W	SYNE1	chr6.152059242.A.G	6.10266e-88	FALSE	0.18537	0.412741	0.105936	0.348023	0.124326	0.228381	6.10172e-88	6.10266e-88	5.97847e-88	1.04534e-88	6.10159e-88	2.03427e-88	1.99287e-88	3.48515e-89	2.03391e-88	1.99313e-88	3.48298e-89	2.03422e-88	3.45737e-89	1.99283e-88	3.48446e-89	6.64389e-89	1.16133e-89	6.78089e-89	1.15209e-89	6.64291e-89	1.16172e-89	1.15358e-89	6.64378e-89	1.16099e-89	1.15246e-89	3.84443e-90	2.21464e-89	3.8711e-90	3.84033e-90	3.8453e-90	1.28148e-90
W	SYNE1	chr6.152059380.C.T	6.10258e-88	FALSE	0.185313	0.412772	0.105884	0.348028	0.12424	0.228503	6.10173e-88	6.10258e-88	5.97838e-88	1.08673e-88	6.10159e-88	2.03424e-88	1.99284e-88	3.62316e-89	2.03391e-88	1.99307e-88	3.62089e-89	2.0342e-88	3.5943e-89	1.9928e-88	3.62242e-89	6.64372e-89	1.20732e-89	6.78081e-89	1.19772e-89	6.64282e-89	1.20772e-89	1.19923e-89	6.6436e-89	1.20696e-89	1.1981e-89	3.99654e-90	2.21458e-89	4.02441e-90	3.99241e-90	3.99746e-90	1.33219e-90
W	SYNE1	chr6.152059482.A.G	6.11091e-88	FALSE	0.041562	0.191054	0.035529	0.023162	0.026583	0.040605	6.10166e-88	6.10327e-88	6.11091e-88	6.47646e-89	6.10158e-88	2.03445e-88	2.03699e-88	2.15836e-89	2.03389e-88	2.03749e-88	2.16095e-89	2.03442e-88	2.15334e-89	2.03697e-88	2.15882e-89	6.79171e-89	7.20218e-90	6.78149e-89	7.17408e-90	6.78998e-89	7.19454e-90	7.19298e-90	6.79163e-89	7.20318e-90	7.17779e-90	2.3966e-90	2.2639e-89	2.40073e-90	2.39136e-90	2.39766e-90	7.98867e-91
W	SYNE1	chr6.152060863.T.C	3.12991e-85	FALSE	0.064984	0.011477	0.029918	0.11055	0.063251	0.146925	6.10158e-88	6.1015e-88	6.02352e-88	3.12991e-85	6.10158e-88	2.03383e-88	2.00784e-88	1.04332e-85	2.03386e-88	2.00781e-88	1.04292e-85	2.03383e-88	1.03552e-85	2.00784e-88	1.0433e-85	6.69271e-89	3.47648e-86	6.77944e-89	3.45182e-86	6.6928e-89	3.47775e-86	3.45036e-86	6.69272e-89	3.4764e-86	3.45174e-86	1.15015e-86	2.2309e-89	1.15883e-86	1.15061e-86	1.15012e-86	3.83382e-87
W	SYNE1	chr6.152060879.A.G	6.10267e-88	FALSE	0.185225	0.411062	0.106142	0.348024	0.12432	0.228013	6.10179e-88	6.10267e-88	5.97868e-88	1.04798e-88	6.10159e-88	2.03429e-88	1.99296e-88	3.49408e-89	2.03393e-88	1.9932e-88	3.49179e-89	2.03423e-88	3.4662e-89	1.9929e-88	3.49327e-89	6.6442e-89	1.16432e-89	6.78098e-89	1.15499e-89	6.64321e-89	1.16469e-89	1.15654e-89	6.64402e-89	1.16393e-89	1.15541e-89	3.85417e-90	2.21474e-89	3.88108e-90	3.84998e-90	3.85514e-90	1.28473e-90
W	SYNE1	chr6.152061176.G.T	6.10271e-88	FALSE	0.18565	0.411148	0.105971	0.350698	0.124324	0.228319	6.10178e-88	6.10271e-88	5.97516e-88	1.03958e-88	6.10159e-88	2.0343e-88	1.99178e-88	3.46606e-89	2.03393e-88	1.99204e-88	3.46379e-89	2.03424e-88	3.4371e-89	1.99173e-88	3.46527e-89	6.64033e-89	1.15499e-89	6.78102e-89	1.14531e-89	6.6393e-89	1.15535e-89	1.14681e-89	6.64015e-89	1.1546e-89	1.14571e-89	3.82181e-90	2.21345e-89	3.84995e-90	3.81771e-90	3.82272e-90	1.27394e-90
W	SYNE1	chr6.152061190.A.G	1.26038e-87	FALSE	0.13798	0.12684	0.060018	0.323636	0.100545	0.165421	6.10155e-88	6.1013e-88	5.95134e-88	1.26038e-87	6.10158e-88	2.03376e-88	1.98377e-88	4.2013e-88	2.03385e-88	1.9837e-88	4.20208e-88	2.03377e-88	4.15793e-88	1.98378e-88	4.20128e-88	6.61229e-89	1.4007e-88	6.77919e-89	1.38597e-88	6.61257e-89	1.40043e-88	1.38593e-88	6.61233e-89	1.40069e-88	1.38598e-88	4.61974e-89	2.2041e-89	4.669e-89	4.61991e-89	4.61976e-89	1.53991e-89
W	SYNE1	chr6.152061247.G.A	6.10158e-88	FALSE	0.216716	0.248752	0.138176	0.195925	0.223853	0.33415	6.10152e-88	6.10143e-88	5.97763e-88	7.68039e-90	6.10158e-88	2.03379e-88	1.99252e-88	2.56011e-90	2.03384e-88	1.9925e-88	2.56003e-90	2.03381e-88	2.53252e-90	1.99254e-88	2.56013e-90	6.64159e-89	8.5333e-91	6.7793e-89	8.44163e-91	6.64174e-89	8.5337e-91	8.44078e-91	6.64166e-89	8.53342e-91	8.44174e-91	2.81354e-91	2.21386e-89	2.84443e-91	2.81388e-91	2.81359e-91	9.37845e-92
W	SYNE1	chr6.152061285.A.G	6.10272e-88	FALSE	0.184912	0.409972	0.105954	0.34807	0.124718	0.228319	6.10173e-88	6.10272e-88	5.9739e-88	1.31614e-88	6.10159e-88	2.03429e-88	1.99134e-88	4.38805e-89	2.03391e-88	1.99162e-88	4.38513e-89	2.03424e-88	4.35136e-89	1.99131e-88	4.38713e-89	6.63888e-89	1.46215e-89	6.78097e-89	1.45005e-89	6.63784e-89	1.46268e-89	1.45176e-89	6.63877e-89	1.46171e-89	1.45046e-89	4.83833e-90	2.21297e-89	4.87383e-90	4.83353e-90	4.83923e-90	1.61278e-90
W	SYNE1	chr6.152061686.C.T	6.10271e-88	FALSE	0.185184	0.411032	0.105926	0.347912	0.124329	0.226298	6.10178e-88	6.10271e-88	5.97446e-88	1.03338e-88	6.10159e-88	2.0343e-88	1.99155e-88	3.44541e-89	2.03393e-88	1.99181e-88	3.44315e-89	2.03424e-88	3.41616e-89	1.9915e-88	3.44461e-89	6.63956e-89	1.1481e-89	6.78102e-89	1.13835e-89	6.63852e-89	1.14847e-89	1.13979e-89	6.63938e-89	1.14772e-89	1.13873e-89	3.79846e-90	2.2132e-89	3.82701e-90	3.7945e-90	3.79932e-90	1.26616e-90
W	SYNE1	chr6.152061782.T.C	6.10271e-88	FALSE	0.185179	0.411084	0.105925	0.347912	0.124315	0.22636	6.10179e-88	6.10271e-88	5.97446e-88	1.05937e-88	6.10159e-88	2.03431e-88	1.99155e-88	3.53207e-89	2.03393e-88	1.99181e-88	3.52973e-89	2.03424e-88	3.50213e-89	1.9915e-88	3.53124e-89	6.63957e-89	1.17698e-89	6.78102e-89	1.16699e-89	6.63853e-89	1.17736e-89	1.16847e-89	6.63938e-89	1.17658e-89	1.16738e-89	3.89402e-90	2.2132e-89	3.92326e-90	3.88998e-90	3.89491e-90	1.29801e-90
W	SYNE1	chr6.152062035.C.T	6.10271e-88	FALSE	0.185167	0.411052	0.105923	0.34792	0.124299	0.226421	6.10178e-88	6.10271e-88	5.97429e-88	1.10977e-88	6.10159e-88	2.03431e-88	1.99149e-88	3.70009e-89	2.03393e-88	1.99175e-88	3.69763e-89	2.03424e-88	3.66875e-89	1.99144e-88	3.69923e-89	6.63937e-89	1.23296e-89	6.78102e-89	1.22252e-89	6.63833e-89	1.23336e-89	1.22405e-89	6.63919e-89	1.23254e-89	1.22292e-89	4.07928e-90	2.21313e-89	4.10987e-90	4.07508e-90	4.08019e-90	1.35977e-90
W	SYNE1	chr6.152062184.T.C	6.10315e-88	FALSE	0.193233	0.462526	0.109197	0.353207	0.127664	0.228075	6.10178e-88	6.10315e-88	5.98078e-88	1.32975e-88	6.10159e-88	2.03445e-88	1.99365e-88	4.43356e-89	2.03393e-88	1.99404e-88	4.43038e-89	2.03438e-88	4.39995e-89	1.9936e-88	4.43251e-89	6.64701e-89	1.47732e-89	6.78149e-89	1.46614e-89	6.64553e-89	1.47785e-89	1.46833e-89	6.64684e-89	1.47679e-89	1.46666e-89	4.8933e-90	2.21568e-89	4.92438e-90	4.88715e-90	4.89446e-90	1.63111e-90
W	SYNE1	chr6.152062185.G.A	6.10271e-88	FALSE	0.185186	0.410995	0.105923	0.348237	0.12426	0.22636	6.10179e-88	6.10271e-88	5.9662e-88	1.66403e-88	6.10159e-88	2.03431e-88	1.9888e-88	5.54817e-89	2.03393e-88	1.98906e-88	5.54415e-89	2.03424e-88	5.4967e-89	1.98874e-88	5.54678e-89	6.6304e-89	1.84871e-89	6.78103e-89	1.83176e-89	6.62935e-89	1.84939e-89	1.83362e-89	6.63021e-89	1.84805e-89	1.83224e-89	6.11115e-90	2.21014e-89	6.16237e-90	6.10589e-90	6.11209e-90	2.03706e-90
W	SYNE1	chr6.152062248.G.A	1.06554e-87	FALSE	0.132814	0.119274	0.059903	0.320571	0.097399	0.16536	6.10155e-88	6.10124e-88	5.94763e-88	1.06554e-87	6.10158e-88	2.03374e-88	1.98253e-88	3.55203e-88	2.03385e-88	1.98244e-88	3.55221e-88	2.03375e-88	3.5123e-88	1.98254e-88	3.5518e-88	6.60809e-89	1.18414e-88	6.77913e-89	1.17077e-88	6.60845e-89	1.18401e-88	1.17074e-88	6.60813e-89	1.18407e-88	1.17077e-88	3.90246e-89	2.2027e-89	3.94714e-89	3.90256e-89	3.90248e-89	1.30082e-89
W	SYNE1	chr6.152062685.C.T	6.10368e-88	FALSE	0.390851	0.427232	0.234376	0.455004	0.344184	0.440164	6.10173e-88	6.10368e-88	5.94582e-88	2.33523e-89	6.10158e-88	2.03461e-88	1.98199e-88	7.78344e-90	2.03391e-88	1.98257e-88	7.78266e-90	2.03456e-88	7.68704e-90	1.98194e-88	7.78411e-90	6.60874e-89	2.59368e-90	6.78204e-89	2.56308e-90	6.60662e-89	2.59448e-90	2.56542e-90	6.60856e-89	2.59422e-90	2.56234e-90	8.55277e-91	2.20291e-89	8.64559e-91	8.54358e-91	8.55139e-91	2.85092e-91
W	SYNE1	chr6.152062768.C.T	6.10159e-88	FALSE	0.026298	0.010958	0.072191	0.011464	0.024948	0.025784	6.10159e-88	6.10153e-88	6.10107e-88	3.42491e-89	6.10158e-88	2.03385e-88	2.0337e-88	1.14169e-89	2.03386e-88	2.03368e-88	1.14188e-89	2.03384e-88	1.14177e-89	2.03369e-88	1.14164e-89	6.77894e-89	3.80642e-90	6.7795e-89	3.80605e-90	6.77899e-89	3.80564e-90	3.80659e-90	6.77892e-89	3.80627e-90	3.80589e-90	1.26891e-90	2.25965e-89	1.26881e-90	1.26868e-90	1.26886e-90	4.22969e-91
W	SYNE1	chr6.152062778.C.T	1.55689e-85	FALSE	0.065181	0.010846	0.029953	0.109519	0.063736	0.147171	6.10158e-88	6.1015e-88	6.03784e-88	1.55689e-85	6.10158e-88	2.03384e-88	2.01262e-88	5.19008e-86	2.03386e-88	2.0126e-88	5.18777e-86	2.03383e-88	5.14102e-86	2.01262e-88	5.18964e-86	6.70865e-89	1.72941e-86	6.77945e-89	1.7139e-86	6.70872e-89	1.73003e-86	1.71275e-86	6.70865e-89	1.72926e-86	1.71368e-86	5.70993e-87	2.23622e-89	5.7647e-87	5.71299e-87	5.70918e-87	1.90331e-87
W	SYNE1	chr6.152062991.A.C	6.10294e-88	FALSE	0.186813	0.429084	0.107439	0.347932	0.124179	0.226605	6.10186e-88	6.10294e-88	5.97785e-88	1.05608e-88	6.10159e-88	2.03441e-88	1.9927e-88	3.52119e-89	2.03395e-88	1.99301e-88	3.51871e-89	2.03432e-88	3.49265e-89	1.99262e-88	3.52026e-89	6.64364e-89	1.17336e-89	6.78136e-89	1.16376e-89	6.64237e-89	1.17373e-89	1.16545e-89	6.64338e-89	1.1729e-89	1.16422e-89	3.88384e-90	2.21456e-89	3.9112e-90	3.87923e-90	3.88486e-90	1.29462e-90
W	SYNE1	chr6.152063094.A.G	6.10307e-88	FALSE	0.186658	0.427308	0.107273	0.347947	0.124197	0.226788	6.10192e-88	6.10307e-88	5.97736e-88	1.10571e-88	6.10159e-88	2.03447e-88	1.99256e-88	3.68678e-89	2.03398e-88	1.99288e-88	3.68404e-89	2.03436e-88	3.65667e-89	1.99246e-88	3.6857e-89	6.6433e-89	1.22854e-89	6.78157e-89	1.21839e-89	6.6419e-89	1.22893e-89	1.22022e-89	6.64297e-89	1.22801e-89	1.2189e-89	4.06631e-90	2.21444e-89	4.09515e-90	4.06132e-90	4.06741e-90	1.35544e-90
W	SYNE1	chr6.152063115.G.A	2.4979e-81	FALSE	0.063021	0.0258	0.028578	0.007354	0.071377	0.086967	6.10158e-88	6.10169e-88	6.10158e-88	2.4979e-81	6.10159e-88	2.03389e-88	2.03386e-88	8.32728e-82	2.03386e-88	2.03389e-88	8.31966e-82	2.0339e-88	8.32927e-82	2.03386e-88	8.32636e-82	6.77964e-89	2.77355e-82	6.77966e-89	2.77673e-82	6.77953e-89	2.77577e-82	2.77425e-82	6.77965e-89	2.77323e-82	2.77643e-82	9.24858e-83	2.25988e-89	9.2452e-83	9.25579e-83	9.24753e-83	3.08287e-83
W	SYNE1	chr6.152063636.G.A	6.10308e-88	FALSE	0.186559	0.427255	0.107239	0.347894	0.124076	0.226605	6.1019e-88	6.10308e-88	5.9843e-88	1.14946e-88	6.10159e-88	2.03447e-88	1.99487e-88	3.83262e-89	2.03397e-88	1.9952e-88	3.82978e-89	2.03436e-88	3.80458e-89	1.99478e-88	3.83153e-89	6.65099e-89	1.27713e-89	6.78156e-89	1.26763e-89	6.64959e-89	1.27754e-89	1.26971e-89	6.65069e-89	1.27659e-89	1.2682e-89	4.23107e-90	2.21701e-89	4.25711e-90	4.22544e-90	4.23238e-90	1.41036e-90
W	SYNE1	chr6.152063646.A.G	6.10308e-88	FALSE	0.186527	0.427209	0.107247	0.347902	0.124034	0.226543	6.10191e-88	6.10308e-88	5.98419e-88	1.15385e-88	6.10159e-88	2.03447e-88	1.99483e-88	3.84726e-89	2.03397e-88	1.99516e-88	3.8444e-89	2.03436e-88	3.81907e-89	1.99474e-88	3.84616e-89	6.65087e-89	1.28201e-89	6.78156e-89	1.27245e-89	6.64947e-89	1.28242e-89	1.27454e-89	6.65056e-89	1.28147e-89	1.27303e-89	4.24716e-90	2.21696e-89	4.27338e-90	4.24153e-90	4.24848e-90	1.41573e-90
W	SYNE1	chr6.152063665.T.C	6.10338e-88	FALSE	0.188875	0.442806	0.108791	0.352864	0.124102	0.228013	6.10181e-88	6.10338e-88	6.00171e-88	1.15957e-88	6.10159e-88	2.03453e-88	2.00064e-88	3.86619e-89	2.03394e-88	2.00109e-88	3.86342e-89	2.03446e-88	3.84585e-89	2.00058e-88	3.86524e-89	6.67052e-89	1.28829e-89	6.78178e-89	1.28132e-89	6.66883e-89	1.28873e-89	1.28394e-89	6.67032e-89	1.28781e-89	1.28196e-89	4.27827e-90	2.22351e-89	4.29429e-90	4.2711e-90	4.27982e-90	1.4261e-90
W	SYNE1	chr6.152063793.T.C	4.8676e-87	FALSE	0.136594	0.108512	0.096371	0.08496	0.155505	0.185571	6.10155e-88	6.1017e-88	6.04111e-88	4.8676e-87	6.10158e-88	2.03389e-88	2.01369e-88	1.62245e-87	2.03385e-88	2.01375e-88	1.62171e-87	2.0339e-88	1.61316e-87	2.0137e-88	1.62253e-87	6.71246e-89	5.4054e-88	6.77964e-89	5.37687e-88	6.71231e-89	5.40818e-88	5.37385e-88	6.71249e-89	5.40572e-88	5.37719e-88	1.79116e-88	2.23749e-89	1.8018e-88	1.79229e-88	1.79128e-88	5.97054e-89
W	SYNE1	chr6.152064101.A.C	1.10886e-87	FALSE	0.132984	0.121106	0.059684	0.321003	0.097325	0.165483	6.10156e-88	6.10123e-88	5.95497e-88	1.10886e-87	6.10158e-88	2.03373e-88	1.98498e-88	3.69648e-88	2.03385e-88	1.98488e-88	3.69655e-88	2.03374e-88	3.65958e-88	1.98499e-88	3.69619e-88	6.61624e-89	1.23227e-88	6.77912e-89	1.21984e-88	6.61661e-89	1.23216e-88	1.2198e-88	6.61628e-89	1.23218e-88	1.21986e-88	4.06592e-89	2.20542e-89	4.10757e-89	4.06614e-89	4.066e-89	1.35531e-89
W	SYNE1	chr6.152065493.A.G	1.21001e-87	FALSE	0.125948	0.03322	0.047005	0.315409	0.099236	0.164319	6.10157e-88	6.10145e-88	5.94561e-88	1.21001e-87	6.10158e-88	2.03381e-88	1.98187e-88	4.03321e-88	2.03386e-88	1.98183e-88	4.03437e-88	2.03382e-88	3.98493e-88	1.98187e-88	4.03338e-88	6.60611e-89	1.34474e-88	6.77938e-89	1.32829e-88	6.60624e-89	1.3444e-88	1.32843e-88	6.60612e-89	1.34479e-88	1.32831e-88	4.42804e-89	2.20204e-89	4.48246e-89	4.42763e-89	4.42809e-89	1.47601e-89
W	SYNE1	chr6.152065755.T.C	6.10225e-88	FALSE	0.186117	0.420681	0.11128	0.343833	0.125095	0.206333	6.10185e-88	6.10225e-88	6.02383e-88	5.94046e-89	6.10158e-88	2.03417e-88	2.00803e-88	1.98061e-89	2.03395e-88	2.0081e-88	1.97948e-89	2.03409e-88	1.97391e-89	2.00795e-88	1.98015e-89	6.69395e-89	6.60044e-90	6.78057e-89	6.57539e-90	6.69344e-89	6.60202e-90	6.58859e-90	6.6937e-89	6.59827e-90	6.57972e-90	2.19498e-90	2.23132e-89	2.20015e-90	2.1918e-90	2.19621e-90	7.31664e-91
W	SYNE1	chr6.152066529.G.A	6.10192e-88	FALSE	0.189005	0.424429	0.109074	0.346379	0.12823	0.206026	6.10176e-88	6.10192e-88	6.02805e-88	6.74494e-89	6.10158e-88	2.03403e-88	2.00941e-88	2.24876e-89	2.03392e-88	2.00941e-88	2.24758e-89	2.03397e-88	2.24261e-89	2.00936e-88	2.24831e-89	6.69821e-89	7.49398e-90	6.78011e-89	7.47098e-90	6.69804e-89	7.49587e-90	7.48413e-90	6.69804e-89	7.49192e-90	7.47538e-90	2.49344e-90	2.23274e-89	2.49799e-90	2.49034e-90	2.49472e-90	8.31151e-91
W	SYNE1	chr6.152066904.T.C	6.10225e-88	FALSE	0.18611	0.420691	0.111272	0.343815	0.125088	0.206333	6.10184e-88	6.10225e-88	6.02765e-88	5.97533e-89	6.10158e-88	2.03417e-88	2.00929e-88	1.99223e-89	2.03395e-88	2.00937e-88	1.9911e-89	2.03408e-88	1.98632e-89	2.00922e-88	1.99178e-89	6.69817e-89	6.63915e-90	6.78056e-89	6.61668e-90	6.69767e-89	6.64075e-90	6.63021e-90	6.69793e-89	6.637e-90	6.62109e-90	2.20883e-90	2.23273e-89	2.21305e-90	2.20557e-90	2.21008e-90	7.36279e-91
W	SYNE1	chr6.152066992.T.G	6.10201e-88	FALSE	0.185451	0.414681	0.110677	0.343843	0.124969	0.206088	6.10182e-88	6.10201e-88	6.03334e-88	5.45519e-89	6.10158e-88	2.03408e-88	2.01119e-88	1.81878e-89	2.03394e-88	2.0112e-88	1.81782e-89	2.034e-88	1.81435e-89	2.01112e-88	1.8184e-89	6.70423e-89	6.06123e-90	6.78028e-89	6.04376e-90	6.70397e-89	6.06261e-90	6.05565e-90	6.70401e-89	6.05941e-90	6.04787e-90	2.01737e-90	2.23475e-89	2.02041e-90	2.01459e-90	2.01856e-90	6.72458e-91
W	SYNE1	chr6.152067120.C.T	1.95229e-81	FALSE	0.058856	0.025828	0.028832	0.010091	0.071364	0.107852	6.10158e-88	6.10164e-88	6.11178e-88	1.95229e-81	6.10158e-88	2.03388e-88	2.03726e-88	6.50833e-82	2.03386e-88	2.03729e-88	6.50288e-82	2.03388e-88	6.47411e-82	2.03726e-88	6.50765e-82	6.79097e-89	2.16787e-82	6.7796e-89	2.15836e-82	6.79087e-89	2.16945e-82	2.1558e-82	6.79098e-89	2.16763e-82	2.15804e-82	7.18713e-83	2.26366e-89	7.22622e-83	7.19455e-83	7.18603e-83	2.39571e-83
W	SYNE1	chr6.152067309.G.A	6.10335e-88	FALSE	0.19342	0.489322	0.117052	0.348229	0.12514	0.208415	6.10187e-88	6.10335e-88	6.05867e-88	9.53957e-89	6.10158e-88	2.03455e-88	2.01965e-88	3.18069e-89	2.03396e-88	2.02004e-88	3.17843e-89	2.03445e-88	3.18309e-89	2.01956e-88	3.17986e-89	6.73377e-89	1.05991e-89	6.78182e-89	1.06018e-89	6.73217e-89	1.06023e-89	1.0634e-89	6.7335e-89	1.05948e-89	1.06103e-89	3.54234e-90	2.2446e-89	3.53302e-90	3.53394e-90	3.54469e-90	1.18078e-90
W	SYNE1	chr6.152067344.C.T	6.10944e-88	FALSE	0.047466	0.242627	0.044742	0.022803	0.027652	0.039931	6.10162e-88	6.10313e-88	6.10944e-88	8.50666e-89	6.10158e-88	2.03439e-88	2.03649e-88	2.83497e-89	2.03387e-88	2.03695e-88	2.83848e-89	2.03437e-88	2.82736e-89	2.03648e-88	2.83555e-89	6.78988e-89	9.46026e-90	6.78129e-89	9.42016e-90	6.7883e-89	9.44989e-90	9.44442e-90	6.78985e-89	9.46161e-90	9.42455e-90	3.14688e-90	2.26329e-89	3.15342e-90	3.14005e-90	3.14814e-90	1.04896e-90
W	SYNE1	chr6.152067738.A.G	6.10221e-88	FALSE	0.186132	0.420458	0.111279	0.344111	0.125082	0.206333	6.10181e-88	6.10221e-88	6.0117e-88	6.01746e-89	6.10158e-88	2.03415e-88	2.00397e-88	2.00625e-89	2.03394e-88	2.00405e-88	2.00514e-89	2.03407e-88	1.99689e-89	2.00391e-88	2.00582e-89	6.68041e-89	6.68587e-90	6.78049e-89	6.65254e-90	6.67992e-89	6.68751e-90	6.6644e-90	6.68019e-89	6.6838e-90	6.65634e-90	2.22042e-90	2.22681e-89	2.22862e-90	2.21752e-90	2.22148e-90	7.40143e-91
W	SYNE1	chr6.152067953.G.A	1.67417e-81	FALSE	0.059514	0.025968	0.028883	0.010103	0.072229	0.107913	6.10157e-88	6.10163e-88	6.11188e-88	1.67417e-81	6.10158e-88	2.03387e-88	2.03729e-88	5.58088e-82	2.03386e-88	2.03732e-88	5.57654e-82	2.03388e-88	5.55164e-82	2.0373e-88	5.58058e-82	6.79106e-89	1.85895e-82	6.77958e-89	1.85069e-82	6.79098e-89	1.86029e-82	1.84866e-82	6.79108e-89	1.85885e-82	1.85055e-82	6.16269e-83	2.26369e-89	6.19652e-83	6.16898e-83	6.16221e-83	2.05424e-83
W	SYNE1	chr6.152068035.G.A	6.10191e-88	FALSE	0.184537	0.405889	0.109096	0.344003	0.124902	0.206026	6.10184e-88	6.10191e-88	6.01363e-88	5.93646e-89	6.10158e-88	2.03406e-88	2.00463e-88	1.97927e-89	2.03395e-88	2.0046e-88	1.9782e-89	2.03397e-88	1.97041e-89	2.00455e-88	1.97882e-89	6.68228e-89	6.59605e-90	6.78019e-89	6.56408e-90	6.6821e-89	6.59756e-90	6.57499e-90	6.68203e-89	6.59399e-90	6.56805e-90	2.19054e-90	2.22743e-89	2.19868e-90	2.18803e-90	2.19167e-90	7.30182e-91
W	SYNE1	chr6.152068038.G.A	6.1083e-88	FALSE	0.0477	0.244701	0.044316	0.022644	0.027546	0.039748	6.10157e-88	6.10324e-88	6.1083e-88	1.10913e-88	6.10158e-88	2.03441e-88	2.0361e-88	3.69645e-89	2.03386e-88	2.03661e-88	3.70137e-89	2.03441e-88	3.68515e-89	2.0361e-88	3.6971e-89	6.78869e-89	1.23363e-89	6.78136e-89	1.22793e-89	6.78699e-89	1.23215e-89	1.23113e-89	6.7887e-89	1.23379e-89	1.22838e-89	4.10245e-90	2.2629e-89	4.11211e-90	4.09308e-90	4.10377e-90	1.36748e-90
W	SYNE1	chr6.152068227.A.G	6.10201e-88	FALSE	0.185482	0.41465	0.110677	0.344142	0.124949	0.206088	6.10182e-88	6.10201e-88	6.01994e-88	5.47931e-89	6.10158e-88	2.03408e-88	2.00672e-88	1.82683e-89	2.03394e-88	2.00673e-88	1.82586e-89	2.034e-88	1.81978e-89	2.00665e-88	1.82644e-89	6.68935e-89	6.08804e-90	6.78028e-89	6.06218e-90	6.68908e-89	6.08943e-90	6.0731e-90	6.68913e-89	6.0862e-90	6.06595e-90	2.0233e-90	2.22979e-89	2.02935e-90	2.02073e-90	2.02437e-90	6.74435e-91
W	SYNE1	chr6.152071118.G.T	5.24556e-81	FALSE	0.056198	0.025719	0.028595	0.010952	0.069126	0.107729	6.10158e-88	6.10169e-88	6.10596e-88	5.24556e-81	6.10158e-88	2.03389e-88	2.03532e-88	1.74881e-81	2.03386e-88	2.03537e-88	1.74664e-81	2.0339e-88	1.73806e-81	2.03532e-88	1.74852e-81	6.78455e-89	5.82315e-82	6.77965e-89	5.79472e-82	6.78441e-89	5.82937e-82	5.78583e-82	6.78456e-89	5.82215e-82	5.79354e-82	1.92902e-82	2.26152e-89	1.94105e-82	1.93158e-82	1.92862e-82	6.43009e-83
W	SYNE1	chr6.152071426.C.A	2.42242e-75	FALSE	0.057508	0.013409	0.047305	0.006818	0.070678	0.028356	6.10159e-88	6.10185e-88	6.1014e-88	2.42242e-75	6.10158e-88	2.03395e-88	2.0338e-88	8.07639e-76	2.03386e-88	2.03389e-88	8.08775e-76	2.03395e-88	8.07331e-76	2.0338e-88	8.07474e-76	6.77964e-89	2.69644e-76	6.77984e-89	2.69165e-76	6.77934e-89	2.69213e-76	2.69546e-76	6.77963e-89	2.69592e-76	2.6911e-76	8.98661e-77	2.25988e-89	8.98812e-77	8.97218e-77	8.98487e-77	2.99554e-77
W	SYNE1	chr6.152071463.G.C	5.12599e-75	FALSE	0.057454	0.013419	0.047296	0.006818	0.070605	0.028295	6.10159e-88	6.10184e-88	6.1014e-88	5.12599e-75	6.10158e-88	2.03395e-88	2.0338e-88	1.70901e-75	2.03386e-88	2.03389e-88	1.71143e-75	2.03395e-88	1.70835e-75	2.0338e-88	1.70866e-75	6.77963e-89	5.7059e-76	6.77983e-89	5.69566e-76	6.77934e-89	5.69671e-76	5.70377e-76	6.77963e-89	5.70478e-76	5.69448e-76	1.90163e-76	2.25988e-89	1.90197e-76	1.89855e-76	1.90126e-76	6.33877e-77
W	SYNE1	chr6.152071577.C.G	6.10218e-88	FALSE	0.180252	0.359771	0.106911	0.344316	0.124858	0.205659	6.10191e-88	6.10218e-88	6.00648e-88	6.16953e-89	6.10158e-88	2.03417e-88	2.00226e-88	2.05703e-89	2.03397e-88	2.0023e-88	2.05582e-89	2.03406e-88	2.04625e-89	2.00217e-88	2.05651e-89	6.67468e-89	6.85519e-90	6.78056e-89	6.81666e-90	6.67423e-89	6.85677e-90	6.82863e-90	6.67436e-89	6.85272e-90	6.82086e-90	2.27506e-90	2.2249e-89	2.28506e-90	2.27223e-90	2.27622e-90	7.58355e-91
W	SYNE1	chr6.152071977.A.G	6.1022e-88	FALSE	0.180164	0.357802	0.106931	0.344364	0.125344	0.204985	6.10163e-88	6.1022e-88	6.00429e-88	7.30876e-89	6.10158e-88	2.03408e-88	2.00144e-88	2.43657e-89	2.03388e-88	2.00158e-88	2.43538e-89	2.03407e-88	2.42393e-89	2.00143e-88	2.43625e-89	6.67197e-89	8.11945e-90	6.78027e-89	8.07713e-90	6.67149e-89	8.1219e-90	8.08873e-90	6.67194e-89	8.11793e-90	8.07978e-90	2.69552e-90	2.22399e-89	2.70648e-90	2.69238e-90	2.69625e-90	8.9851e-91
W	SYNE1	chr6.152072025.T.G	6.1022e-88	FALSE	0.180194	0.359418	0.106869	0.344356	0.124821	0.204985	6.1019e-88	6.1022e-88	6.004e-88	6.31332e-89	6.10158e-88	2.03417e-88	2.00143e-88	2.10496e-89	2.03396e-88	2.00148e-88	2.10372e-89	2.03407e-88	2.09341e-89	2.00134e-88	2.10444e-89	6.67193e-89	7.01489e-90	6.78057e-89	6.97395e-90	6.67145e-89	7.01654e-90	6.9859e-90	6.67163e-89	7.01241e-90	6.97806e-90	2.32752e-90	2.22398e-89	2.33829e-90	2.32466e-90	2.32864e-90	7.75841e-91
W	SYNE1	chr6.152072038.C.T	6.1022e-88	FALSE	0.180155	0.359645	0.106724	0.344322	0.124756	0.204985	6.10188e-88	6.1022e-88	6.00344e-88	6.82915e-89	6.10158e-88	2.03417e-88	2.00124e-88	2.27695e-89	2.03396e-88	2.0013e-88	2.27559e-89	2.03407e-88	2.26446e-89	2.00115e-88	2.27638e-89	6.6713e-89	7.58797e-90	6.78056e-89	7.54389e-90	6.67082e-89	7.58984e-90	7.5566e-90	6.671e-89	7.5853e-90	7.54823e-90	2.51769e-90	2.22377e-89	2.52932e-90	2.51464e-90	2.51887e-90	8.39233e-91
W	SYNE1	chr6.152072232.A.T	6.10219e-88	FALSE	0.180216	0.359675	0.106867	0.344355	0.12482	0.204985	6.10188e-88	6.10219e-88	6.00405e-88	6.18722e-89	6.10158e-88	2.03416e-88	2.00144e-88	2.06291e-89	2.03396e-88	2.0015e-88	2.06171e-89	2.03406e-88	2.05158e-89	2.00136e-88	2.06241e-89	6.67197e-89	6.87474e-90	6.78055e-89	6.83464e-90	6.67149e-89	6.87636e-90	6.8463e-90	6.67167e-89	6.87237e-90	6.83862e-90	2.28102e-90	2.22399e-89	2.29158e-90	2.27822e-90	2.28211e-90	7.60341e-91
W	SYNE1	chr6.152072515.A.G	6.10209e-88	FALSE	0.180231	0.359655	0.106873	0.344372	0.12484	0.205046	6.1019e-88	6.10209e-88	6.00342e-88	6.48202e-89	6.10158e-88	2.03414e-88	2.00124e-88	2.16122e-89	2.03397e-88	2.00126e-88	2.15995e-89	2.03403e-88	2.14926e-89	2.00115e-88	2.16067e-89	6.67119e-89	7.20237e-90	6.78045e-89	7.16001e-90	6.67082e-89	7.20406e-90	7.17182e-90	6.67088e-89	7.19983e-90	7.16422e-90	2.38945e-90	2.22373e-89	2.40079e-90	2.38668e-90	2.39061e-90	7.96487e-91
W	SYNE1	chr6.152072572.G.T	6.10219e-88	FALSE	0.180222	0.359558	0.106866	0.344405	0.124833	0.205046	6.1019e-88	6.10219e-88	6.00182e-88	5.98807e-89	6.10158e-88	2.03417e-88	2.00071e-88	1.99652e-89	2.03396e-88	2.00076e-88	1.99536e-89	2.03406e-88	1.985e-89	2.00061e-88	1.99602e-89	6.66951e-89	6.65352e-90	6.78056e-89	6.61285e-90	6.66904e-89	6.65505e-90	6.62401e-90	6.6692e-89	6.65118e-90	6.6167e-90	2.20696e-90	2.22318e-89	2.21784e-90	2.20429e-90	2.20801e-90	7.35656e-91
W	SYNE1	chr6.152072586.G.A	6.10223e-88	FALSE	0.180229	0.35962	0.10683	0.344398	0.124839	0.205046	6.10189e-88	6.10223e-88	6.00233e-88	6.02392e-89	6.10158e-88	2.03418e-88	2.00087e-88	2.00847e-89	2.03396e-88	2.00093e-88	2.0073e-89	2.03408e-88	1.99701e-89	2.00078e-88	2.00797e-89	6.6701e-89	6.69333e-90	6.7806e-89	6.65285e-90	6.66959e-89	6.69489e-90	6.66422e-90	6.6698e-89	6.69099e-90	6.65672e-90	2.22036e-90	2.22337e-89	2.23111e-90	2.21762e-90	2.22141e-90	7.40122e-91
W	SYNE1	chr6.152072626.G.A	6.10219e-88	FALSE	0.180223	0.359539	0.106875	0.344446	0.124826	0.205046	6.1019e-88	6.10219e-88	6.00573e-88	6.08591e-89	6.10158e-88	2.03417e-88	2.00201e-88	2.02914e-89	2.03397e-88	2.00206e-88	2.02795e-89	2.03406e-88	2.01833e-89	2.00191e-88	2.02863e-89	6.67385e-89	6.76222e-90	6.78056e-89	6.72373e-90	6.67338e-89	6.76379e-90	6.73544e-90	6.67353e-89	6.75984e-90	6.72778e-90	2.24404e-90	2.22462e-89	2.25407e-90	2.24125e-90	2.24516e-90	7.48016e-91
W	SYNE1	chr6.152072657.C.G	6.10987e-88	FALSE	0.043138	0.196294	0.041867	0.023682	0.027501	0.03987	6.10163e-88	6.10397e-88	6.10987e-88	8.45262e-89	6.10158e-88	2.03467e-88	2.03664e-88	2.81695e-89	2.03388e-88	2.03737e-88	2.82117e-89	2.03466e-88	2.8093e-89	2.03662e-88	2.81754e-89	6.79128e-89	9.40267e-90	6.78224e-89	9.35985e-90	6.7888e-89	9.38982e-90	9.38875e-90	6.79123e-89	9.40391e-90	9.36434e-90	3.12833e-90	2.26376e-89	3.13422e-90	3.11995e-90	3.12958e-90	1.04278e-90
W	SYNE1	chr6.152073102.T.C	6.10219e-88	FALSE	0.180216	0.359537	0.106868	0.3444	0.124828	0.205046	6.1019e-88	6.10219e-88	6.00237e-88	6.05708e-89	6.10158e-88	2.03417e-88	2.00089e-88	2.01953e-89	2.03397e-88	2.00094e-88	2.01835e-89	2.03406e-88	2.00802e-89	2.0008e-88	2.01903e-89	6.67012e-89	6.73019e-90	6.78056e-89	6.6895e-90	6.66965e-89	6.73175e-90	6.70084e-90	6.66981e-89	6.72783e-90	6.69342e-90	2.23255e-90	2.22338e-89	2.2434e-90	2.22984e-90	2.23362e-90	7.44186e-91
W	SYNE1	chr6.152073390.A.G	6.10219e-88	FALSE	0.180213	0.359713	0.106867	0.344393	0.124801	0.205046	6.10189e-88	6.10219e-88	6.00194e-88	6.17285e-89	6.10158e-88	2.03417e-88	2.00074e-88	2.05812e-89	2.03396e-88	2.00079e-88	2.05692e-89	2.03406e-88	2.04633e-89	2.00065e-88	2.05761e-89	6.66964e-89	6.85881e-90	6.78056e-89	6.81718e-90	6.66916e-89	6.86041e-90	6.82865e-90	6.66933e-89	6.8564e-90	6.82113e-90	2.27515e-90	2.22322e-89	2.28627e-90	2.2724e-90	2.27622e-90	7.58385e-91
W	SYNE1	chr6.152073644.G.A	6.10219e-88	FALSE	0.180191	0.359489	0.106867	0.344388	0.1248	0.205046	6.10189e-88	6.10219e-88	6.00217e-88	6.11763e-89	6.10158e-88	2.03417e-88	2.00082e-88	2.03972e-89	2.03396e-88	2.00087e-88	2.03852e-89	2.03406e-88	2.02807e-89	2.00073e-88	2.03921e-89	6.6699e-89	6.79746e-90	6.78056e-89	6.75632e-90	6.66942e-89	6.79905e-90	6.76772e-90	6.66959e-89	6.79508e-90	6.76025e-90	2.25484e-90	2.2233e-89	2.26582e-90	2.25211e-90	2.25591e-90	7.51617e-91
W	SYNE1	chr6.152074004.G.A	6.10219e-88	FALSE	0.180207	0.359631	0.106867	0.344389	0.124804	0.205046	6.10188e-88	6.10219e-88	6.00215e-88	6.27227e-89	6.10158e-88	2.03416e-88	2.00081e-88	2.09126e-89	2.03396e-88	2.00086e-88	2.09005e-89	2.03406e-88	2.07937e-89	2.00072e-88	2.09076e-89	6.66986e-89	6.96922e-90	6.78054e-89	6.92732e-90	6.66938e-89	6.97088e-90	6.9389e-90	6.66957e-89	6.96683e-90	6.93125e-90	2.3119e-90	2.22329e-89	2.32307e-90	2.30911e-90	2.31297e-90	7.70636e-91
W	SYNE1	chr6.152074052.C.T	6.10219e-88	FALSE	0.180215	0.359576	0.106867	0.344409	0.124818	0.205046	6.10189e-88	6.10219e-88	6.00176e-88	5.92476e-89	6.10158e-88	2.03417e-88	2.00068e-88	1.9754e-89	2.03396e-88	2.00074e-88	1.97426e-89	2.03406e-88	1.96399e-89	2.00059e-88	1.97492e-89	6.66943e-89	6.58315e-90	6.78055e-89	6.54287e-90	6.66896e-89	6.58466e-90	6.55388e-90	6.66913e-89	6.58087e-90	6.54664e-90	2.18361e-90	2.22315e-89	2.19438e-90	2.18096e-90	2.18463e-90	7.2787e-91
W	SYNE1	chr6.152074134.T.C	6.1022e-88	FALSE	0.180215	0.359441	0.106835	0.344349	0.124854	0.205046	6.10189e-88	6.1022e-88	6.00311e-88	6.56165e-89	6.10158e-88	2.03417e-88	2.00113e-88	2.18776e-89	2.03396e-88	2.00118e-88	2.18646e-89	2.03407e-88	2.17561e-89	2.00104e-88	2.18721e-89	6.67094e-89	7.29079e-90	6.78056e-89	7.24784e-90	6.67046e-89	7.29254e-90	7.26011e-90	6.67063e-89	7.28821e-90	7.25205e-90	2.4189e-90	2.22365e-89	2.43026e-90	2.41595e-90	2.42004e-90	8.06301e-91
W	SYNE1	chr6.152074213.C.T	6.10219e-88	FALSE	0.180265	0.360054	0.106927	0.344389	0.124828	0.205046	6.1019e-88	6.10219e-88	6.00219e-88	6.11619e-89	6.10158e-88	2.03417e-88	2.00083e-88	2.03924e-89	2.03397e-88	2.00088e-88	2.03804e-89	2.03406e-88	2.02759e-89	2.00073e-88	2.03873e-89	6.66992e-89	6.79588e-90	6.78057e-89	6.75471e-90	6.66944e-89	6.79746e-90	6.76614e-90	6.66961e-89	6.79348e-90	6.75865e-90	2.25431e-90	2.22331e-89	2.26529e-90	2.25158e-90	2.25539e-90	7.51439e-91
W	SYNE1	chr6.152074400.A.G	6.1022e-88	FALSE	0.180198	0.359586	0.106851	0.344377	0.124801	0.204985	6.10187e-88	6.1022e-88	6.00253e-88	6.53502e-89	6.10158e-88	2.03416e-88	2.00093e-88	2.17887e-89	2.03396e-88	2.00099e-88	2.17759e-89	2.03407e-88	2.16664e-89	2.00085e-88	2.17834e-89	6.67028e-89	7.26112e-90	6.78054e-89	7.21808e-90	6.66979e-89	7.26289e-90	7.23014e-90	6.67e-89	7.25863e-90	7.22214e-90	2.40895e-90	2.22343e-89	2.42037e-90	2.40603e-90	2.41005e-90	8.02984e-91
W	SYNE1	chr6.152074439.T.C	6.10363e-88	FALSE	0.18889	0.439336	0.114697	0.349143	0.125142	0.206517	6.10198e-88	6.10363e-88	6.01621e-88	1.13453e-88	6.10158e-88	2.03468e-88	2.00553e-88	3.78295e-89	2.03399e-88	2.00599e-88	3.77995e-89	2.03454e-88	3.76883e-89	2.00541e-88	3.78175e-89	6.68705e-89	1.26059e-89	6.78225e-89	1.25541e-89	6.68511e-89	1.26098e-89	1.2586e-89	6.68665e-89	1.25998e-89	1.25628e-89	4.19318e-90	2.22902e-89	4.20197e-90	4.18473e-90	4.19534e-90	1.39773e-90
W	SYNE1	chr6.152074635.T.C	6.10219e-88	FALSE	0.180216	0.359742	0.106877	0.344375	0.124804	0.205046	6.10189e-88	6.10219e-88	6.00245e-88	5.75582e-89	6.10158e-88	2.03417e-88	2.00092e-88	1.91908e-89	2.03396e-88	2.00096e-88	1.91797e-89	2.03406e-88	1.90809e-89	2.00082e-88	1.91861e-89	6.6702e-89	6.39547e-90	6.78055e-89	6.35659e-90	6.66973e-89	6.39692e-90	6.36739e-90	6.6699e-89	6.39325e-90	6.36031e-90	2.12145e-90	2.22341e-89	2.13182e-90	2.11887e-90	2.12247e-90	7.07152e-91
W	SYNE1	chr6.152074828.T.C	6.10344e-88	FALSE	0.188421	0.437947	0.114559	0.349145	0.125541	0.206577	6.10174e-88	6.10344e-88	6.0167e-88	1.28534e-88	6.10158e-88	2.03454e-88	2.00562e-88	4.28541e-89	2.03391e-88	2.0061e-88	4.28237e-89	2.03448e-88	4.27066e-89	2.00557e-88	4.28448e-89	6.68715e-89	1.42793e-89	6.78178e-89	1.42286e-89	6.6854e-89	1.42847e-89	1.42606e-89	6.687e-89	1.42745e-89	1.42356e-89	4.75177e-90	2.22906e-89	4.75976e-90	4.74289e-90	4.75353e-90	1.58393e-90
W	SYNE1	chr6.152074830.T.C	6.10223e-88	FALSE	0.180152	0.357676	0.106856	0.344398	0.12534	0.205046	6.10162e-88	6.10223e-88	6.00235e-88	7.60773e-89	6.10158e-88	2.03409e-88	2.00079e-88	2.53623e-89	2.03387e-88	2.00094e-88	2.53499e-89	2.03408e-88	2.52262e-89	2.00079e-88	2.53591e-89	6.66983e-89	8.4515e-90	6.78029e-89	8.40611e-90	6.66933e-89	8.45411e-90	8.41797e-90	6.66982e-89	8.44995e-90	8.40875e-90	2.80528e-90	2.22328e-89	2.81716e-90	2.80204e-90	2.806e-90	9.35095e-91
W	SYNE1	chr6.152074878.T.C	6.10222e-88	FALSE	0.180167	0.357719	0.106872	0.344399	0.125356	0.205046	6.10162e-88	6.10222e-88	6.00271e-88	7.07735e-89	6.10158e-88	2.03409e-88	2.00092e-88	2.35942e-89	2.03387e-88	2.00106e-88	2.35827e-89	2.03407e-88	2.34671e-89	2.00091e-88	2.35912e-89	6.67024e-89	7.86236e-90	6.78029e-89	7.81988e-90	6.66974e-89	7.86472e-90	7.83104e-90	6.67022e-89	7.86091e-90	7.8224e-90	2.60967e-90	2.22342e-89	2.62079e-90	2.60663e-90	2.61036e-90	8.69891e-91
W	SYNE1	chr6.152074950.C.T	6.19087e-88	FALSE	0.05256	0.071221	0.154139	0.114368	0.02638	0.043361	6.10156e-88	6.10182e-88	6.19087e-88	4.34596e-89	6.10158e-88	2.03393e-88	2.06362e-88	1.44863e-89	2.03385e-88	2.06364e-88	1.44937e-89	2.03394e-88	1.45031e-89	2.06363e-88	1.44865e-89	6.87876e-89	4.83117e-90	6.77977e-89	4.8341e-90	6.87873e-89	4.82878e-90	4.84515e-90	6.8788e-89	4.83122e-90	4.83439e-90	1.61496e-90	2.29292e-89	1.61039e-90	1.61137e-90	1.61505e-90	5.38323e-91
W	SYNE1	chr6.152074973.T.C	6.1022e-88	FALSE	0.18019	0.359605	0.10686	0.344393	0.124783	0.205046	6.10188e-88	6.1022e-88	6.00231e-88	6.18314e-89	6.10158e-88	2.03417e-88	2.00086e-88	2.06155e-89	2.03396e-88	2.00092e-88	2.06035e-89	2.03407e-88	2.04983e-89	2.00077e-88	2.06105e-89	6.67003e-89	6.8702e-90	6.78055e-89	6.82888e-90	6.66955e-89	6.87182e-90	6.84036e-90	6.66974e-89	6.86783e-90	6.83279e-90	2.27906e-90	2.22335e-89	2.29006e-90	2.2763e-90	2.28013e-90	7.59689e-91
W	SYNE1	chr6.152075006.T.A	6.1022e-88	FALSE	0.180175	0.359552	0.10686	0.344388	0.124768	0.205046	6.10188e-88	6.1022e-88	6.0029e-88	6.10576e-89	6.10158e-88	2.03416e-88	2.00106e-88	2.03574e-89	2.03396e-88	2.00112e-88	2.03457e-89	2.03407e-88	2.02429e-89	2.00097e-88	2.03525e-89	6.67069e-89	6.78421e-90	6.78054e-89	6.7438e-90	6.67021e-89	6.78581e-90	6.75518e-90	6.67041e-89	6.78189e-90	6.74766e-90	2.25068e-90	2.22357e-89	2.2614e-90	2.24794e-90	2.25174e-90	7.50229e-91
W	SYNE1	chr6.152075217.T.C	6.22518e-88	FALSE	0.053337	0.071315	0.155084	0.116876	0.02628	0.043668	6.10157e-88	6.10171e-88	6.22518e-88	4.00955e-89	6.10158e-88	2.0339e-88	2.07506e-88	1.33656e-89	2.03386e-88	2.07503e-88	1.33709e-89	2.0339e-88	1.34155e-89	2.07506e-88	1.33652e-89	6.91677e-89	4.45707e-90	6.77966e-89	4.47272e-90	6.91687e-89	4.45521e-90	4.48178e-90	6.91679e-89	4.45695e-90	4.47183e-90	1.49421e-90	2.30559e-89	1.48569e-90	1.49091e-90	1.49393e-90	4.98072e-91
W	SYNE1	chr6.152075268.A.G	6.1022e-88	FALSE	0.180173	0.359533	0.10686	0.344385	0.124768	0.205046	6.10189e-88	6.1022e-88	6.00249e-88	6.13544e-89	6.10158e-88	2.03417e-88	2.00093e-88	2.04565e-89	2.03396e-88	2.00098e-88	2.04446e-89	2.03407e-88	2.03405e-89	2.00084e-88	2.04515e-89	6.67025e-89	6.81723e-90	6.78056e-89	6.77625e-90	6.66977e-89	6.81883e-90	6.78771e-90	6.66995e-89	6.81486e-90	6.78018e-90	2.26151e-90	2.22342e-89	2.27241e-90	2.25876e-90	2.26258e-90	7.53837e-91
W	SYNE1	chr6.152075451.T.C	6.1022e-88	FALSE	0.181742	0.376931	0.10686	0.344395	0.124764	0.205046	6.10188e-88	6.1022e-88	6.00243e-88	6.10076e-89	6.10158e-88	2.03416e-88	2.0009e-88	2.03407e-89	2.03396e-88	2.00096e-88	2.0329e-89	2.03407e-88	2.02253e-89	2.00081e-88	2.03359e-89	6.67016e-89	6.77865e-90	6.78054e-89	6.73794e-90	6.66968e-89	6.78025e-90	6.74926e-90	6.66988e-89	6.77634e-90	6.74177e-90	2.24872e-90	2.22339e-89	2.25955e-90	2.24599e-90	2.24976e-90	7.49574e-91
W	SYNE1	chr6.152075805.C.T	6.10218e-88	FALSE	0.184212	0.376299	0.10686	0.344595	0.127984	0.204985	6.10184e-88	6.10218e-88	5.99484e-88	6.64286e-89	6.10158e-88	2.03415e-88	1.99836e-88	2.2148e-89	2.03395e-88	1.99843e-88	2.21352e-89	2.03406e-88	2.20056e-89	1.99828e-88	2.21429e-89	6.66169e-89	7.3808e-90	6.78049e-89	7.3316e-90	6.66121e-89	7.38265e-90	7.34267e-90	6.66144e-89	7.3784e-90	7.33521e-90	2.44659e-90	2.22057e-89	2.46026e-90	2.44387e-90	2.44756e-90	8.15534e-91
W	SYNE1	chr6.152075810.C.T	6.10218e-88	FALSE	0.180141	0.359521	0.10689	0.344595	0.124672	0.204985	6.10189e-88	6.10218e-88	5.9948e-88	5.48872e-89	6.10158e-88	2.03416e-88	1.99836e-88	1.83001e-89	2.03396e-88	1.99841e-88	1.82898e-89	2.03406e-88	1.81793e-89	1.99827e-88	1.82957e-89	6.66169e-89	6.09867e-90	6.78053e-89	6.05652e-90	6.66122e-89	6.10003e-90	6.06605e-90	6.66139e-89	6.0966e-90	6.05979e-90	2.02114e-90	2.22057e-89	2.03289e-90	2.01885e-90	2.02202e-90	6.73717e-91
W	SYNE1	chr6.152075815.G.A	6.10218e-88	FALSE	0.184212	0.376291	0.106867	0.344597	0.127983	0.204985	6.10184e-88	6.10218e-88	5.99481e-88	7.43518e-89	6.10158e-88	2.03415e-88	1.99835e-88	2.47898e-89	2.03395e-88	1.99842e-88	2.47751e-89	2.03406e-88	2.46322e-89	1.99828e-88	2.47839e-89	6.66166e-89	8.26109e-90	6.78049e-89	8.20677e-90	6.66118e-89	8.26325e-90	8.21902e-90	6.66141e-89	8.25835e-90	8.21077e-90	2.73861e-90	2.22056e-89	2.75369e-90	2.7356e-90	2.73968e-90	9.12873e-91
W	SYNE1	chr6.152075957.T.C	6.10222e-88	FALSE	0.180135	0.359319	0.106816	0.34439	0.124744	0.205046	6.1019e-88	6.10222e-88	6.00243e-88	6.01773e-89	6.10158e-88	2.03418e-88	2.00091e-88	2.00641e-89	2.03397e-88	2.00097e-88	2.00524e-89	2.03407e-88	1.99498e-89	2.00081e-88	2.00591e-89	6.67021e-89	6.68647e-90	6.78059e-89	6.64607e-90	6.66971e-89	6.68802e-90	6.65742e-90	6.6699e-89	6.68412e-90	6.64996e-90	2.21809e-90	2.22341e-89	2.22882e-90	2.21536e-90	2.21915e-90	7.39365e-91
W	SYNE1	chr6.152075999.T.C	6.1022e-88	FALSE	0.180183	0.35954	0.10686	0.344416	0.124774	0.205108	6.10189e-88	6.1022e-88	6.00744e-88	5.90262e-89	6.10158e-88	2.03417e-88	2.00258e-88	1.96802e-89	2.03396e-88	2.00263e-88	1.96689e-89	2.03407e-88	1.95786e-89	2.00248e-88	1.96754e-89	6.67574e-89	6.55856e-90	6.78056e-89	6.52226e-90	6.67527e-89	6.56007e-90	6.53382e-90	6.67544e-89	6.55628e-90	6.52623e-90	2.17685e-90	2.22525e-89	2.18618e-90	2.17409e-90	2.17795e-90	7.25619e-91
W	SYNE1	chr6.152076143.A.G	6.10256e-88	FALSE	0.182119	0.379205	0.108358	0.344459	0.124857	0.205475	6.1019e-88	6.10256e-88	6.00722e-88	5.76563e-89	6.10158e-88	2.03429e-88	2.00251e-88	1.92235e-89	2.03397e-88	2.00267e-88	1.9212e-89	2.03419e-88	1.91234e-89	2.00241e-88	1.92188e-89	6.67589e-89	6.40635e-90	6.78098e-89	6.37056e-90	6.67504e-89	6.40784e-90	6.38307e-90	6.67557e-89	6.40401e-90	6.37449e-90	2.12664e-90	2.2253e-89	2.13545e-90	2.12353e-90	2.1277e-90	7.08883e-91
W	SYNE1	chr6.152076210.C.T	6.11012e-88	FALSE	0.048428	0.011769	0.040667	0.014997	0.05788	0.036502	6.10158e-88	6.10138e-88	6.11012e-88	6.461e-89	6.10158e-88	2.03379e-88	2.0367e-88	2.15364e-89	2.03386e-88	2.03664e-88	2.15387e-89	2.03379e-88	2.15868e-89	2.0367e-88	2.15367e-89	6.7888e-89	7.17949e-90	6.7793e-89	7.19559e-90	6.78901e-89	7.1788e-90	7.19545e-90	6.7888e-89	7.17958e-90	7.19559e-90	2.39849e-90	2.26293e-89	2.39316e-90	2.39853e-90	2.39848e-90	7.99495e-91
W	SYNE1	chr6.152076328.C.T	6.10273e-88	FALSE	0.182461	0.379305	0.108684	0.344561	0.125291	0.205659	6.10191e-88	6.10273e-88	6.00511e-88	5.47414e-89	6.10158e-88	2.03435e-88	2.00181e-88	1.82517e-89	2.03397e-88	2.00201e-88	1.82408e-89	2.03424e-88	1.81516e-89	2.00171e-88	1.82471e-89	6.67372e-89	6.08253e-90	6.78118e-89	6.0468e-90	6.6727e-89	6.08389e-90	6.05905e-90	6.6734e-89	6.08025e-90	6.05054e-90	2.01871e-90	2.22458e-89	2.02751e-90	2.01561e-90	2.01969e-90	6.72904e-91
W	SYNE1	chr6.152076449.A.G	6.10256e-88	FALSE	0.182093	0.37921	0.108366	0.344468	0.124816	0.205475	6.1019e-88	6.10256e-88	6.00726e-88	6.4085e-89	6.10158e-88	2.03429e-88	2.00252e-88	2.13671e-89	2.03397e-88	2.00268e-88	2.13539e-89	2.03419e-88	2.12576e-89	2.00243e-88	2.13617e-89	6.67593e-89	7.12062e-90	6.78097e-89	7.08157e-90	6.67508e-89	7.12235e-90	7.09535e-90	6.67561e-89	7.11797e-90	7.0859e-90	2.36396e-90	2.22531e-89	2.37354e-90	2.36053e-90	2.36512e-90	7.8799e-91
W	SYNE1	chr6.152076467.A.G	6.10257e-88	FALSE	0.182177	0.379296	0.108375	0.344472	0.124926	0.205536	6.1019e-88	6.10257e-88	6.00716e-88	6.29926e-89	6.10158e-88	2.03429e-88	2.00249e-88	2.10028e-89	2.03396e-88	2.00265e-88	2.099e-89	2.03419e-88	2.08948e-89	2.00239e-88	2.09975e-89	6.67582e-89	6.99923e-90	6.78098e-89	6.9607e-90	6.67497e-89	7.00093e-90	6.97425e-90	6.67551e-89	6.99665e-90	6.96494e-90	2.32362e-90	2.22528e-89	2.33308e-90	2.32024e-90	2.32476e-90	7.74544e-91
W	SYNE1	chr6.152076915.A.C	6.10256e-88	FALSE	0.185358	0.379477	0.108365	0.344634	0.124065	0.205536	6.10196e-88	6.10256e-88	6.01913e-88	5.6854e-89	6.10158e-88	2.03431e-88	2.0065e-88	1.89565e-89	2.03399e-88	2.00663e-88	1.89445e-89	2.03419e-88	1.88834e-89	2.00638e-88	1.89513e-89	6.68917e-89	6.31734e-90	6.78104e-89	6.28999e-90	6.68834e-89	6.31883e-90	6.30364e-90	6.6888e-89	6.31483e-90	6.29448e-90	2.1e-90	2.22973e-89	2.10578e-90	2.09667e-90	2.10122e-90	7.00001e-91
W	SYNE1	chr6.152076916.G.A	6.10256e-88	FALSE	0.185372	0.379376	0.108366	0.344634	0.124101	0.205536	6.10195e-88	6.10256e-88	6.0191e-88	5.72861e-89	6.10158e-88	2.03431e-88	2.00648e-88	1.91005e-89	2.03398e-88	2.00662e-88	1.90884e-89	2.03419e-88	1.90269e-89	2.00637e-88	1.90954e-89	6.68913e-89	6.36532e-90	6.78103e-89	6.33786e-90	6.6883e-89	6.36684e-90	6.35156e-90	6.68876e-89	6.36281e-90	6.34234e-90	2.11597e-90	2.22972e-89	2.12177e-90	2.11263e-90	2.1172e-90	7.05326e-91
W	SYNE1	chr6.152076944.C.T	6.10256e-88	FALSE	0.182117	0.379177	0.108366	0.344635	0.124816	0.205475	6.1019e-88	6.10256e-88	6.01912e-88	6.26645e-89	6.10158e-88	2.03429e-88	2.00647e-88	2.08934e-89	2.03397e-88	2.00663e-88	2.08807e-89	2.03419e-88	2.08129e-89	2.00638e-88	2.08882e-89	6.68909e-89	6.96279e-90	6.78097e-89	6.93299e-90	6.68826e-89	6.96447e-90	6.94778e-90	6.68878e-89	6.96022e-90	6.93767e-90	2.31466e-90	2.2297e-89	2.32093e-90	2.31101e-90	2.31593e-90	7.71555e-91
W	SYNE1	chr6.152077086.C.T	6.10256e-88	FALSE	0.182253	0.379266	0.108393	0.345411	0.124822	0.205475	6.10191e-88	6.10256e-88	6.01747e-88	6.3144e-89	6.10158e-88	2.03429e-88	2.00592e-88	2.10533e-89	2.03397e-88	2.00608e-88	2.10404e-89	2.03419e-88	2.09685e-89	2.00583e-88	2.1048e-89	6.68726e-89	7.01608e-90	6.78098e-89	6.98485e-90	6.68643e-89	7.01778e-90	6.99958e-90	6.68694e-89	7.01346e-90	6.98953e-90	2.33192e-90	2.22909e-89	2.33869e-90	2.32829e-90	2.3332e-90	7.7731e-91
W	SYNE1	chr6.152077279.C.T	6.10257e-88	FALSE	0.1821	0.379154	0.10835	0.344466	0.124836	0.205475	6.1019e-88	6.10257e-88	6.00702e-88	5.69784e-89	6.10158e-88	2.0343e-88	2.00244e-88	1.89975e-89	2.03397e-88	2.0026e-88	1.89862e-89	2.03419e-88	1.8898e-89	2.00235e-88	1.89928e-89	6.67567e-89	6.33103e-90	6.78099e-89	6.29546e-90	6.67481e-89	6.33249e-90	6.30784e-90	6.67536e-89	6.32872e-90	6.29934e-90	2.10158e-90	2.22523e-89	2.11034e-90	2.09849e-90	2.10262e-90	7.00529e-91
W	SYNE1	chr6.152077330.C.T	6.10858e-88	FALSE	0.045099	0.215926	0.043373	0.023752	0.027625	0.039625	6.10164e-88	6.10456e-88	6.10858e-88	6.95737e-89	6.10158e-88	2.03487e-88	2.03621e-88	2.31865e-89	2.03388e-88	2.03713e-88	2.32232e-89	2.03485e-88	2.31283e-89	2.03619e-88	2.31912e-89	6.7905e-89	7.74018e-90	6.78291e-89	7.70571e-90	6.78737e-89	7.72882e-90	7.73104e-90	6.79045e-89	7.74106e-90	7.70943e-90	2.57601e-90	2.2635e-89	2.58006e-90	2.56857e-90	2.57701e-90	8.58669e-91
W	SYNE1	chr6.152077370.A.G	6.10257e-88	FALSE	0.18213	0.379397	0.108359	0.34447	0.124846	0.205475	6.10188e-88	6.10257e-88	6.00685e-88	5.6454e-89	6.10158e-88	2.03429e-88	2.00238e-88	1.88225e-89	2.03396e-88	2.00255e-88	1.88114e-89	2.03419e-88	1.87235e-89	2.00229e-88	1.8818e-89	6.67547e-89	6.27271e-90	6.78097e-89	6.23742e-90	6.67461e-89	6.27416e-90	6.24961e-90	6.67517e-89	6.27048e-90	6.24119e-90	2.0822e-90	2.22516e-89	2.0909e-90	2.07915e-90	2.08321e-90	6.94068e-91
W	SYNE1	chr6.152077534.C.T	6.10243e-88	FALSE	0.182189	0.379441	0.108326	0.344769	0.12486	0.205475	6.10186e-88	6.10243e-88	6.00536e-88	5.15578e-89	6.10158e-88	2.03424e-88	2.00187e-88	1.71898e-89	2.03395e-88	2.00201e-88	1.71802e-89	2.03414e-88	1.70954e-89	2.00179e-88	1.71859e-89	6.67365e-89	5.72867e-90	6.78079e-89	5.69515e-90	6.67293e-89	5.72994e-90	5.70574e-90	6.67338e-89	5.72675e-90	5.69848e-90	1.90102e-90	2.22455e-89	1.90955e-90	1.89839e-90	1.90192e-90	6.33674e-91
W	SYNE1	chr6.152077535.A.G	6.10243e-88	FALSE	0.182209	0.379435	0.108333	0.344891	0.124861	0.205475	6.10186e-88	6.10243e-88	6.00652e-88	5.21063e-89	6.10158e-88	2.03424e-88	2.00226e-88	1.73727e-89	2.03395e-88	2.00239e-88	1.7363e-89	2.03414e-88	1.72797e-89	2.00218e-88	1.73688e-89	6.67493e-89	5.78961e-90	6.78079e-89	5.7565e-90	6.67421e-89	5.7909e-90	5.76731e-90	6.67466e-89	5.78766e-90	5.7599e-90	1.92152e-90	2.22498e-89	1.92987e-90	1.91884e-90	1.92244e-90	6.40508e-91
W	SYNE1	chr6.152077679.G.C	1.11845e-87	FALSE	0.133098	0.123502	0.060791	0.320568	0.097176	0.165176	6.10155e-88	6.10124e-88	5.94788e-88	1.11845e-87	6.10158e-88	2.03374e-88	1.98262e-88	3.72845e-88	2.03385e-88	1.98252e-88	3.72865e-88	2.03375e-88	3.68696e-88	1.98263e-88	3.72818e-88	6.60838e-89	1.24297e-88	6.77913e-89	1.22899e-88	6.60874e-89	1.24281e-88	1.22896e-88	6.60842e-89	1.24288e-88	1.22899e-88	4.09653e-89	2.2028e-89	4.14322e-89	4.09663e-89	4.09655e-89	1.36551e-89
W	SYNE1	chr6.152077799.G.A	6.10257e-88	FALSE	0.182145	0.379327	0.108366	0.344604	0.124845	0.205475	6.10189e-88	6.10257e-88	6.00205e-88	5.64079e-89	6.10158e-88	2.03429e-88	2.00078e-88	1.88072e-89	2.03396e-88	2.00095e-88	1.87961e-89	2.03419e-88	1.86984e-89	2.00069e-88	1.88026e-89	6.67014e-89	6.26761e-90	6.78097e-89	6.22918e-90	6.66928e-89	6.26905e-90	6.24088e-90	6.66984e-89	6.26536e-90	6.23281e-90	2.07934e-90	2.22338e-89	2.0892e-90	2.0764e-90	2.0803e-90	6.93115e-91
W	SYNE1	chr6.152077828.G.C	6.10257e-88	FALSE	0.182115	0.379244	0.108367	0.344465	0.124844	0.205475	6.10189e-88	6.10257e-88	6.00721e-88	5.65893e-89	6.10158e-88	2.03429e-88	2.0025e-88	1.88676e-89	2.03396e-88	2.00267e-88	1.88565e-89	2.03419e-88	1.87692e-89	2.00241e-88	1.88631e-89	6.67587e-89	6.28775e-90	6.78097e-89	6.25261e-90	6.67501e-89	6.28921e-90	6.26487e-90	6.67557e-89	6.2855e-90	6.25641e-90	2.08728e-90	2.22529e-89	2.09592e-90	2.08421e-90	2.0883e-90	6.95761e-91
W	SYNE1	chr6.152077960.G.C	6.10158e-88	FALSE	0.202235	0.122293	0.132926	0.200517	0.217961	0.354973	6.10155e-88	6.10141e-88	5.98405e-88	8.60538e-90	6.10158e-88	2.03379e-88	1.99467e-88	2.86843e-90	2.03385e-88	1.99464e-88	2.86824e-90	2.0338e-88	2.83852e-90	1.99468e-88	2.86846e-90	6.64876e-89	9.56061e-91	6.7793e-89	9.46122e-91	6.64891e-89	9.56143e-91	9.45783e-91	6.64879e-89	9.5608e-91	9.46172e-91	3.15241e-91	2.21625e-89	3.18687e-91	3.15374e-91	3.15261e-91	1.0508e-91
W	SYNE1	chr6.152078210.G.A	6.10252e-88	FALSE	0.182184	0.379243	0.108527	0.344466	0.12493	0.205598	6.10189e-88	6.10252e-88	6.00694e-88	5.93124e-89	6.10158e-88	2.03427e-88	2.00241e-88	1.97756e-89	2.03396e-88	2.00256e-88	1.97639e-89	2.03417e-88	1.96726e-89	2.00232e-88	1.97708e-89	6.67551e-89	6.59031e-90	6.78091e-89	6.55358e-90	6.67471e-89	6.59187e-90	6.56619e-90	6.67521e-89	6.58795e-90	6.55755e-90	2.18767e-90	2.22518e-89	2.19677e-90	2.18453e-90	2.18874e-90	7.29227e-91
W	SYNE1	chr6.152078358.C.T	6.10158e-88	FALSE	0.201954	0.122328	0.132076	0.20029	0.217672	0.355218	6.10155e-88	6.1014e-88	5.98549e-88	8.45339e-90	6.10158e-88	2.03379e-88	1.99515e-88	2.81777e-90	2.03385e-88	1.99512e-88	2.8176e-90	2.0338e-88	2.78874e-90	1.99516e-88	2.8178e-90	6.65036e-89	9.39181e-91	6.7793e-89	9.29533e-91	6.65051e-89	9.39256e-91	9.29178e-91	6.65039e-89	9.39198e-91	9.29579e-91	3.09707e-91	2.21679e-89	3.1306e-91	3.09844e-91	3.09726e-91	1.03236e-91
W	SYNE1	chr6.152078385.G.A	6.10257e-88	FALSE	0.18212	0.379231	0.108366	0.34449	0.124848	0.205475	6.10189e-88	6.10257e-88	6.00877e-88	8.34888e-89	6.10158e-88	2.03429e-88	2.00302e-88	2.78369e-89	2.03396e-88	2.00318e-88	2.78187e-89	2.03419e-88	2.77046e-89	2.00293e-88	2.78296e-89	6.67759e-89	9.27641e-90	6.78097e-89	9.22941e-90	6.67674e-89	9.27897e-90	9.24712e-90	6.6773e-89	9.27289e-90	9.23491e-90	3.08092e-90	2.22587e-89	3.09214e-90	3.07648e-90	3.08238e-90	1.02698e-90
W	SYNE1	chr6.152078388.C.T	6.10257e-88	FALSE	0.182119	0.379247	0.108366	0.344492	0.124843	0.205475	6.10189e-88	6.10257e-88	6.00873e-88	8.55038e-89	6.10158e-88	2.03429e-88	2.003e-88	2.85088e-89	2.03396e-88	2.00317e-88	2.849e-89	2.03419e-88	2.83737e-89	2.00291e-88	2.85013e-89	6.67755e-89	9.50028e-90	6.78097e-89	9.45231e-90	6.6767e-89	9.50292e-90	9.4704e-90	6.67725e-89	9.49666e-90	9.45792e-90	3.15532e-90	2.22586e-89	3.16676e-90	3.15078e-90	3.15681e-90	1.05178e-90
W	SYNE1	chr6.152078421.G.A	6.10257e-88	FALSE	0.18197	0.379237	0.108365	0.343483	0.124861	0.205475	6.10189e-88	6.10257e-88	6.01596e-88	8.75878e-89	6.10158e-88	2.03429e-88	2.00542e-88	2.92037e-89	2.03396e-88	2.00558e-88	2.91843e-89	2.03419e-88	2.90889e-89	2.00533e-88	2.91959e-89	6.68558e-89	9.73182e-90	6.78097e-89	9.69022e-90	6.68473e-89	9.73455e-90	9.7098e-90	6.68528e-89	9.7281e-90	9.69632e-90	3.23496e-90	2.22853e-89	3.24394e-90	3.23009e-90	3.23661e-90	1.07832e-90
W	SYNE1	chr6.152078555.G.A	6.10255e-88	FALSE	0.182183	0.379306	0.108399	0.344467	0.124931	0.205597	6.10189e-88	6.10255e-88	6.00677e-88	5.71663e-89	6.10158e-88	2.03429e-88	2.00236e-88	1.90601e-89	2.03396e-88	2.00251e-88	1.90488e-89	2.03418e-88	1.89598e-89	2.00226e-88	1.90554e-89	6.67537e-89	6.35189e-90	6.78095e-89	6.3161e-90	6.67453e-89	6.35336e-90	6.32841e-90	6.67506e-89	6.34959e-90	6.31996e-90	2.10844e-90	2.22513e-89	2.11729e-90	2.10537e-90	2.10948e-90	7.02816e-91
W	SYNE1	chr6.152078657.C.G	6.10257e-88	FALSE	0.18212	0.379265	0.108367	0.344486	0.124844	0.205475	6.1019e-88	6.10257e-88	6.00523e-88	5.77573e-89	6.10158e-88	2.0343e-88	2.00184e-88	1.92572e-89	2.03397e-88	2.002e-88	1.92457e-89	2.03419e-88	1.91528e-89	2.00175e-88	1.92524e-89	6.67368e-89	6.41759e-90	6.78099e-89	6.38039e-90	6.67282e-89	6.41907e-90	6.39275e-90	6.67336e-89	6.41523e-90	6.38427e-90	2.12989e-90	2.22456e-89	2.13919e-90	2.1268e-90	2.13092e-90	7.09965e-91
W	SYNE1	chr6.152079113.C.G	6.10257e-88	FALSE	0.182118	0.379284	0.108359	0.344486	0.124839	0.205475	6.10189e-88	6.10257e-88	6.00523e-88	5.72457e-89	6.10158e-88	2.03429e-88	2.00184e-88	1.90865e-89	2.03396e-88	2.002e-88	1.90752e-89	2.03419e-88	1.8983e-89	2.00175e-88	1.90819e-89	6.67366e-89	6.36068e-90	6.78097e-89	6.3239e-90	6.6728e-89	6.36216e-90	6.33608e-90	6.67337e-89	6.3584e-90	6.32767e-90	2.11103e-90	2.22456e-89	2.12023e-90	2.10797e-90	2.11203e-90	7.03678e-91
W	SYNE1	chr6.152079124.G.A	6.10257e-88	FALSE	0.18211	0.379195	0.108357	0.344486	0.124839	0.205475	6.10188e-88	6.10257e-88	6.00523e-88	5.85324e-89	6.10158e-88	2.03429e-88	2.00183e-88	1.95155e-89	2.03396e-88	2.00201e-88	1.95039e-89	2.03419e-88	1.941e-89	2.00175e-88	1.95108e-89	6.67366e-89	6.50361e-90	6.78096e-89	6.46622e-90	6.6728e-89	6.50515e-90	6.47861e-90	6.67337e-89	6.50131e-90	6.47002e-90	2.15853e-90	2.22456e-89	2.16787e-90	2.15541e-90	2.15954e-90	7.19512e-91
W	SYNE1	chr6.152079394.G.A	6.10278e-88	FALSE	0.182259	0.379338	0.1085	0.344491	0.125024	0.205598	6.10188e-88	6.10278e-88	6.00491e-88	6.72996e-89	6.10158e-88	2.03436e-88	2.00173e-88	2.24388e-89	2.03396e-88	2.00196e-88	2.24247e-89	2.03426e-88	2.23191e-89	2.00164e-88	2.24332e-89	6.67353e-89	7.47769e-90	6.7812e-89	7.43537e-90	6.67245e-89	7.4796e-90	7.45017e-90	6.67323e-89	7.47489e-90	7.43971e-90	2.48226e-90	2.22451e-89	2.49256e-90	2.47846e-90	2.4834e-90	8.27424e-91
W	SYNE1	chr6.152079460.A.G	6.1028e-88	FALSE	0.182273	0.379376	0.108493	0.344494	0.12504	0.205598	6.10187e-88	6.1028e-88	6.00483e-88	6.66419e-89	6.10158e-88	2.03436e-88	2.0017e-88	2.22194e-89	2.03396e-88	2.00194e-88	2.22055e-89	2.03427e-88	2.21006e-89	2.00162e-88	2.2214e-89	6.67345e-89	7.40457e-90	6.78121e-89	7.36264e-90	6.67236e-89	7.40647e-90	7.37729e-90	6.67316e-89	7.40185e-90	7.36689e-90	2.458e-90	2.22449e-89	2.46819e-90	2.45422e-90	2.4591e-90	8.19334e-91
W	SYNE1	chr6.152079625.A.T	6.10278e-88	FALSE	0.182251	0.379373	0.108501	0.344495	0.125006	0.205598	6.1019e-88	6.10278e-88	6.00491e-88	6.75472e-89	6.10158e-88	2.03437e-88	2.00173e-88	2.25215e-89	2.03396e-88	2.00197e-88	2.25072e-89	2.03426e-88	2.24013e-89	2.00164e-88	2.25157e-89	6.67354e-89	7.50524e-90	6.78122e-89	7.4627e-90	6.67247e-89	7.50715e-90	7.47761e-90	6.67324e-89	7.50239e-90	7.46711e-90	2.49139e-90	2.22452e-89	2.50175e-90	2.48757e-90	2.49254e-90	8.30466e-91
W	SYNE1	chr6.152079722.G.T	8.15644e-81	FALSE	0.058876	0.023851	0.028441	0.009027	0.070876	0.108158	6.10158e-88	6.10167e-88	6.10625e-88	8.15644e-81	6.10158e-88	2.03389e-88	2.03542e-88	2.7192e-81	2.03386e-88	2.03545e-88	2.71665e-81	2.03389e-88	2.70714e-81	2.03542e-88	2.71881e-81	6.78485e-89	9.05687e-82	6.77963e-89	9.02547e-82	6.78473e-89	9.06401e-82	9.01449e-82	6.78485e-89	9.05552e-82	9.0238e-82	3.00541e-82	2.26162e-89	3.01896e-82	3.0085e-82	3.00484e-82	1.00181e-82
W	SYNE1	chr6.152079847.A.G	6.10278e-88	FALSE	0.182247	0.379376	0.1085	0.344492	0.125001	0.205537	6.10189e-88	6.10278e-88	6.00496e-88	6.697e-89	6.10158e-88	2.03436e-88	2.00175e-88	2.2329e-89	2.03396e-88	2.00198e-88	2.23149e-89	2.03426e-88	2.22098e-89	2.00166e-88	2.23233e-89	6.6736e-89	7.44111e-90	6.78121e-89	7.39892e-90	6.67252e-89	7.44299e-90	7.41371e-90	6.67329e-89	7.43829e-90	7.4033e-90	2.4701e-90	2.22454e-89	2.48037e-90	2.46631e-90	2.47125e-90	8.2337e-91
W	SYNE1	chr6.152079964.A.G	6.11065e-88	FALSE	0.045339	0.217572	0.043644	0.023954	0.027685	0.039809	6.10165e-88	6.10475e-88	6.11065e-88	6.36231e-89	6.10158e-88	2.03494e-88	2.03691e-88	2.12033e-89	2.03388e-88	2.03788e-88	2.12371e-89	2.03492e-88	2.11539e-89	2.03688e-88	2.12077e-89	6.79301e-89	7.07825e-90	6.78313e-89	7.04766e-90	6.78968e-89	7.06775e-90	7.07177e-90	6.79294e-89	7.07902e-90	7.05128e-90	2.35628e-90	2.26434e-89	2.35942e-90	2.34922e-90	2.35726e-90	7.85427e-91
W	SYNE1	chr6.152080036.T.C	6.10278e-88	FALSE	0.182248	0.379355	0.108501	0.344493	0.125004	0.205598	6.10189e-88	6.10278e-88	6.00492e-88	6.74599e-89	6.10158e-88	2.03436e-88	2.00174e-88	2.24923e-89	2.03396e-88	2.00197e-88	2.24781e-89	2.03426e-88	2.23723e-89	2.00165e-88	2.24866e-89	6.67354e-89	7.49551e-90	6.78121e-89	7.45309e-90	6.67247e-89	7.49742e-90	7.46795e-90	6.67325e-89	7.4927e-90	7.45746e-90	2.48818e-90	2.22452e-89	2.4985e-90	2.48437e-90	2.48932e-90	8.29397e-91
W	SYNE1	chr6.152080250.C.T	6.10278e-88	FALSE	0.182259	0.379488	0.108505	0.344486	0.125005	0.205598	6.1019e-88	6.10278e-88	6.005e-88	6.43427e-89	6.10158e-88	2.03437e-88	2.00177e-88	2.1453e-89	2.03397e-88	2.00199e-88	2.14395e-89	2.03426e-88	2.13379e-89	2.00167e-88	2.14476e-89	6.67364e-89	7.14922e-90	6.78122e-89	7.10841e-90	6.67257e-89	7.15099e-90	7.1227e-90	6.67333e-89	7.14651e-90	7.11265e-90	2.37313e-90	2.22455e-89	2.38307e-90	2.36948e-90	2.37424e-90	7.91046e-91
W	SYNE1	chr6.152080516.A.G	6.10278e-88	FALSE	0.181628	0.379286	0.108501	0.340623	0.125002	0.205598	6.10189e-88	6.10278e-88	5.99417e-88	6.77325e-89	6.10158e-88	2.03436e-88	1.99815e-88	2.25832e-89	2.03396e-88	1.99839e-88	2.25689e-89	2.03426e-88	2.24342e-89	1.99806e-88	2.25775e-89	6.66162e-89	7.52581e-90	6.78121e-89	7.47428e-90	6.66052e-89	7.52773e-90	7.48732e-90	6.66131e-89	7.52297e-90	7.47809e-90	2.49483e-90	2.22054e-89	2.5086e-90	2.49143e-90	2.49578e-90	8.31613e-91
W	SYNE1	chr6.152080570.C.T	6.10587e-88	FALSE	0.049125	0.254443	0.047905	0.023937	0.027958	0.040482	6.10175e-88	6.10407e-88	6.10587e-88	6.0089e-89	6.10158e-88	2.03475e-88	2.03534e-88	2.00244e-89	2.03392e-88	2.03607e-88	2.00535e-89	2.03469e-88	1.9978e-89	2.03529e-88	2.00297e-89	6.78709e-89	6.68355e-90	6.78249e-89	6.65514e-90	6.78448e-89	6.67481e-90	6.6756e-90	6.78691e-89	6.68451e-90	6.65934e-90	2.22406e-90	2.26236e-89	2.22785e-90	2.21838e-90	2.2252e-90	7.41354e-91
W	SYNE1	chr6.152080803.T.A	6.10709e-88	FALSE	0.04098	0.173475	0.039562	0.02372	0.027571	0.039074	6.10168e-88	6.1032e-88	6.10709e-88	5.21272e-89	6.10158e-88	2.03443e-88	2.03573e-88	1.73723e-89	2.03389e-88	2.03619e-88	1.73912e-89	2.0344e-88	1.73347e-89	2.03569e-88	1.73757e-89	6.78741e-89	5.79636e-90	6.78144e-89	5.77538e-90	6.78575e-89	5.79077e-90	5.78944e-90	6.78731e-89	5.79706e-90	5.77824e-90	1.92901e-90	2.26247e-89	1.93212e-90	1.92513e-90	1.92981e-90	6.43002e-91
W	SYNE1	chr6.152081066.C.T	6.10284e-88	FALSE	0.181571	0.379033	0.108452	0.340649	0.12495	0.205598	6.10191e-88	6.10284e-88	5.99372e-88	7.04893e-89	6.10158e-88	2.03439e-88	1.99801e-88	2.35026e-89	2.03397e-88	1.99826e-88	2.34873e-89	2.03428e-88	2.33468e-89	1.99791e-88	2.34964e-89	6.6612e-89	7.83218e-90	6.7813e-89	7.77829e-90	6.66005e-89	7.83419e-90	7.79198e-90	6.66088e-89	7.82911e-90	7.78229e-90	2.59635e-90	2.22041e-89	2.61072e-90	2.59277e-90	2.59733e-90	8.65451e-91
W	SYNE1	chr6.152081191.T.C	6.10285e-88	FALSE	0.181628	0.379125	0.108443	0.340601	0.125035	0.205536	6.10191e-88	6.10285e-88	5.99081e-88	6.87635e-89	6.10158e-88	2.03439e-88	1.99704e-88	2.29271e-89	2.03397e-88	1.99729e-88	2.29123e-89	2.03428e-88	2.27673e-89	1.99694e-88	2.29212e-89	6.65798e-89	7.64041e-90	6.7813e-89	7.58536e-90	6.65681e-89	7.64236e-90	7.59833e-90	6.65766e-89	7.63745e-90	7.58912e-90	2.53187e-90	2.21933e-89	2.5468e-90	2.52846e-90	2.53279e-90	8.43958e-91
W	SYNE1	chr6.152081247.T.A	6.10285e-88	FALSE	0.18157	0.379119	0.108439	0.340608	0.124949	0.205536	6.10192e-88	6.10285e-88	5.99071e-88	7.16436e-89	6.10158e-88	2.03439e-88	1.99701e-88	2.38875e-89	2.03397e-88	1.99726e-88	2.38719e-89	2.03428e-88	2.37213e-89	1.99691e-88	2.38812e-89	6.65788e-89	7.96044e-90	6.78131e-89	7.9032e-90	6.65671e-89	7.9625e-90	7.91667e-90	6.65755e-89	7.95729e-90	7.90713e-90	2.63794e-90	2.2193e-89	2.65348e-90	2.63441e-90	2.6389e-90	8.79316e-91
W	SYNE1	chr6.152081322.G.C	6.10285e-88	FALSE	0.18158	0.379118	0.108445	0.340635	0.124955	0.205782	6.10192e-88	6.10285e-88	5.99304e-88	7.20548e-89	6.10158e-88	2.0344e-88	1.99779e-88	2.40247e-89	2.03397e-88	1.99804e-88	2.40089e-89	2.03428e-88	2.38638e-89	1.99768e-88	2.40182e-89	6.66047e-89	8.00616e-90	6.78132e-89	7.95054e-90	6.6593e-89	8.00822e-90	7.96449e-90	6.66013e-89	8.00295e-90	7.95464e-90	2.65383e-90	2.22016e-89	2.66872e-90	2.65019e-90	2.65484e-90	8.84612e-91
W	SYNE1	chr6.152081574.G.A	2.2872e-75	FALSE	0.054406	0.012951	0.045485	0.007098	0.06636	0.027009	6.10158e-88	6.10167e-88	6.10147e-88	2.2872e-75	6.10158e-88	2.03389e-88	2.03382e-88	7.62534e-76	2.03386e-88	2.03385e-88	7.63418e-76	2.03389e-88	7.62007e-76	2.03382e-88	7.624e-76	6.77951e-89	2.54516e-76	6.77964e-89	2.54048e-76	6.77941e-89	2.54178e-76	2.54347e-76	6.77951e-89	2.54473e-76	2.54002e-76	8.47968e-77	2.25984e-89	8.48385e-77	8.46826e-77	8.47822e-77	2.82656e-77
W	SYNE1	chr6.152081664.T.G	6.14246e-88	FALSE	0.059701	0.013051	0.042776	0.082324	0.061974	0.073371	6.10158e-88	6.10133e-88	6.14246e-88	6.59571e-89	6.10158e-88	2.03378e-88	2.04749e-88	2.19855e-89	2.03386e-88	2.04741e-88	2.19867e-89	2.03378e-88	2.21689e-89	2.04748e-88	2.19857e-89	6.8247e-89	7.32884e-90	6.77925e-89	7.38979e-90	6.82494e-89	7.32849e-90	7.38837e-90	6.82469e-89	7.32892e-90	7.38961e-90	2.46285e-90	2.27489e-89	2.44295e-90	2.46326e-90	2.46278e-90	8.20947e-91
W	SYNE1	chr6.152081675.A.G	6.1433e-88	FALSE	0.059699	0.013081	0.042793	0.082368	0.061955	0.073371	6.10158e-88	6.10133e-88	6.1433e-88	7.39945e-89	6.10158e-88	2.03377e-88	2.04777e-88	2.46644e-89	2.03386e-88	2.04769e-88	2.4666e-89	2.03378e-88	2.48767e-89	2.04776e-88	2.46648e-89	6.82563e-89	8.22185e-90	6.77925e-89	8.2925e-90	6.82587e-89	8.22147e-90	8.29088e-90	6.82562e-89	8.22199e-90	8.2922e-90	2.76372e-90	2.27521e-89	2.74062e-90	2.76416e-90	2.76362e-90	9.21238e-91
W	SYNE1	chr6.152081852.C.T	6.1028e-88	FALSE	0.184337	0.379186	0.109171	0.340892	0.12429	0.207251	6.10195e-88	6.1028e-88	5.9859e-88	6.60821e-89	6.10158e-88	2.03439e-88	1.99542e-88	2.20335e-89	2.03398e-88	1.99564e-88	2.20188e-89	2.03427e-88	2.18681e-89	1.99531e-88	2.20274e-89	6.65253e-89	7.34261e-90	6.7813e-89	7.28593e-90	6.65141e-89	7.34449e-90	7.29752e-90	6.65217e-89	7.3396e-90	7.28941e-90	2.43169e-90	2.21752e-89	2.44754e-90	2.42865e-90	2.43251e-90	8.10565e-91
W	SYNE1	chr6.152081993.C.A	6.10284e-88	FALSE	0.181528	0.379024	0.108426	0.340632	0.124896	0.205475	6.10191e-88	6.10284e-88	5.98558e-88	7.44417e-89	6.10158e-88	2.03439e-88	1.9953e-88	2.48204e-89	2.03397e-88	1.99555e-88	2.48041e-89	2.03428e-88	2.46338e-89	1.9952e-88	2.48139e-89	6.65216e-89	8.27128e-90	6.78129e-89	8.20757e-90	6.651e-89	8.27347e-90	8.22054e-90	6.65184e-89	8.26804e-90	8.21131e-90	2.7393e-90	2.21739e-89	2.75709e-90	2.73586e-90	2.74019e-90	9.13104e-91
W	SYNE1	chr6.152082118.C.T	1.11416e-87	FALSE	0.132166	0.121675	0.060614	0.316215	0.097077	0.165115	6.10155e-88	6.10123e-88	5.94852e-88	1.11416e-87	6.10158e-88	2.03373e-88	1.98283e-88	3.71408e-88	2.03385e-88	1.98273e-88	3.71429e-88	2.03374e-88	3.67225e-88	1.98284e-88	3.71388e-88	6.60906e-89	1.23816e-88	6.77911e-89	1.22409e-88	6.60943e-89	1.23803e-88	1.22407e-88	6.60911e-89	1.23809e-88	1.22409e-88	4.08025e-89	2.20302e-89	4.12719e-89	4.0803e-89	4.08025e-89	1.36008e-89
W	SYNE1	chr6.152082255.C.T	6.10284e-88	FALSE	0.181508	0.379004	0.108426	0.340624	0.124869	0.205598	6.10191e-88	6.10284e-88	5.98661e-88	7.54078e-89	6.10158e-88	2.03439e-88	1.99564e-88	2.51426e-89	2.03397e-88	1.99589e-88	2.5126e-89	2.03428e-88	2.49567e-89	1.99554e-88	2.51359e-89	6.65331e-89	8.37865e-90	6.7813e-89	8.31506e-90	6.65214e-89	8.38087e-90	8.3284e-90	6.65298e-89	8.37533e-90	8.31893e-90	2.77522e-90	2.21777e-89	2.79288e-90	2.7717e-90	2.77614e-90	9.25076e-91
W	SYNE1	chr6.152082283.T.C	6.10284e-88	FALSE	0.181503	0.378994	0.108426	0.340623	0.124864	0.205598	6.10192e-88	6.10284e-88	5.98662e-88	7.48418e-89	6.10158e-88	2.03439e-88	1.99565e-88	2.49539e-89	2.03397e-88	1.9959e-88	2.49374e-89	2.03428e-88	2.47693e-89	1.99555e-88	2.49473e-89	6.65333e-89	8.31578e-90	6.7813e-89	8.25261e-90	6.65216e-89	8.31797e-90	8.26587e-90	6.653e-89	8.31247e-90	8.25646e-90	2.75438e-90	2.21778e-89	2.77192e-90	2.75088e-90	2.7553e-90	9.18129e-91
W	SYNE1	chr6.152082509.C.T	6.10284e-88	FALSE	0.181503	0.378947	0.108423	0.34063	0.124869	0.205598	6.10191e-88	6.10284e-88	5.9867e-88	7.56472e-89	6.10158e-88	2.03439e-88	1.99567e-88	2.52224e-89	2.03397e-88	1.99592e-88	2.52057e-89	2.03428e-88	2.50363e-89	1.99557e-88	2.52157e-89	6.65341e-89	8.40523e-90	6.7813e-89	8.34158e-90	6.65224e-89	8.40747e-90	8.35496e-90	6.65309e-89	8.40191e-90	8.34544e-90	2.78407e-90	2.21781e-89	2.80174e-90	2.78053e-90	2.78499e-90	9.28027e-91
W	SYNE1	chr6.152082563.T.C	6.10284e-88	FALSE	0.181515	0.379006	0.108426	0.340624	0.124879	0.205659	6.10192e-88	6.10284e-88	5.98659e-88	7.49525e-89	6.10158e-88	2.03439e-88	1.99563e-88	2.49908e-89	2.03397e-88	1.99588e-88	2.49743e-89	2.03428e-88	2.48059e-89	1.99553e-88	2.49842e-89	6.65329e-89	8.32808e-90	6.7813e-89	8.26479e-90	6.65213e-89	8.33028e-90	8.27806e-90	6.65296e-89	8.32476e-90	8.26865e-90	2.75844e-90	2.21777e-89	2.77603e-90	2.75494e-90	2.75936e-90	9.19484e-91
W	SYNE1	chr6.152082624.A.G	6.10289e-88	FALSE	0.181499	0.37903	0.108393	0.340399	0.124909	0.205598	6.10191e-88	6.10289e-88	5.98615e-88	7.52626e-89	6.10158e-88	2.03441e-88	1.99549e-88	2.50942e-89	2.03397e-88	1.99575e-88	2.50775e-89	2.0343e-88	2.49073e-89	1.99539e-88	2.50875e-89	6.65286e-89	8.36252e-90	6.78135e-89	8.29861e-90	6.65164e-89	8.36474e-90	8.31198e-90	6.65253e-89	8.35918e-90	8.30245e-90	2.76976e-90	2.21762e-89	2.7875e-90	2.76621e-90	2.77067e-90	9.23256e-91
W	SYNE1	chr6.152083393.A.G	6.10297e-88	FALSE	0.18407	0.379538	0.10836	0.340605	0.124018	0.205598	6.10195e-88	6.10297e-88	5.98654e-88	7.32123e-89	6.10158e-88	2.03445e-88	1.99563e-88	2.4411e-89	2.03398e-88	1.99591e-88	2.43941e-89	2.03432e-88	2.42313e-89	1.99552e-88	2.44041e-89	6.65341e-89	8.1348e-90	6.78148e-89	8.07329e-90	6.65211e-89	8.137e-90	8.08658e-90	6.65305e-89	8.13135e-90	8.07712e-90	2.69464e-90	2.21781e-89	2.7116e-90	2.6911e-90	2.69553e-90	8.98216e-91
W	SYNE1	chr6.152083623.A.T	6.1049e-88	FALSE	0.045334	0.217437	0.043557	0.024192	0.02765	0.039748	6.10167e-88	6.1049e-88	6.09886e-88	5.36785e-89	6.10158e-88	2.035e-88	2.03298e-88	1.78892e-89	2.03389e-88	2.03401e-88	1.79169e-89	2.03497e-88	1.78459e-89	2.03295e-88	1.78928e-89	6.78014e-89	5.97172e-90	6.78332e-89	5.94591e-90	6.7766e-89	5.96306e-90	5.9638e-90	6.78004e-89	5.97229e-90	5.94863e-90	1.98724e-90	2.26005e-89	1.99057e-90	1.98197e-90	1.98793e-90	6.62413e-91
W	SYNE1	chr6.152083649.A.G	6.10297e-88	FALSE	0.181528	0.379212	0.108359	0.340602	0.124883	0.205598	6.10191e-88	6.10297e-88	5.98797e-88	8.25693e-89	6.10158e-88	2.03443e-88	1.99609e-88	2.75306e-89	2.03397e-88	1.99638e-88	2.75118e-89	2.03432e-88	2.73329e-89	1.99599e-88	2.75231e-89	6.65496e-89	9.1743e-90	6.78144e-89	9.10671e-90	6.65366e-89	9.17685e-90	9.12184e-90	6.65463e-89	9.17058e-90	9.11098e-90	3.03962e-90	2.21832e-89	3.0581e-90	3.03558e-90	3.04062e-90	1.01321e-90
W	SYNE1	chr6.152083733.A.C	6.10297e-88	FALSE	0.181534	0.379231	0.108359	0.340612	0.124887	0.205598	6.10191e-88	6.10297e-88	5.9879e-88	8.32345e-89	6.10158e-88	2.03443e-88	1.99607e-88	2.77523e-89	2.03397e-88	1.99636e-88	2.77334e-89	2.03432e-88	2.7553e-89	1.99597e-88	2.77448e-89	6.65487e-89	9.2482e-90	6.78144e-89	9.18006e-90	6.65357e-89	9.25078e-90	9.19527e-90	6.65455e-89	9.24445e-90	9.18435e-90	3.06409e-90	2.2183e-89	3.08273e-90	3.06003e-90	3.0651e-90	1.02137e-90
W	SYNE1	chr6.152083789.T.G	6.10297e-88	FALSE	0.181535	0.379247	0.108359	0.340635	0.124881	0.205598	6.10192e-88	6.10297e-88	5.99165e-88	8.24008e-89	6.10158e-88	2.03444e-88	1.99732e-88	2.74745e-89	2.03397e-88	1.99761e-88	2.74556e-89	2.03432e-88	2.72886e-89	1.99722e-88	2.74669e-89	6.65906e-89	9.15563e-90	6.78145e-89	9.09172e-90	6.65776e-89	9.15815e-90	9.10755e-90	6.65872e-89	9.15187e-90	9.09624e-90	3.03477e-90	2.21969e-89	3.05187e-90	3.03058e-90	3.03586e-90	1.01159e-90
W	SYNE1	chr6.152084164.T.C	6.10297e-88	FALSE	0.181542	0.379384	0.108359	0.340602	0.124881	0.205598	6.10193e-88	6.10297e-88	5.98797e-88	8.20167e-89	6.10158e-88	2.03444e-88	1.9961e-88	2.73465e-89	2.03398e-88	1.99639e-88	2.73276e-89	2.03432e-88	2.71498e-89	1.996e-88	2.73389e-89	6.65498e-89	9.11299e-90	6.78146e-89	9.04564e-90	6.65368e-89	9.11549e-90	9.06075e-90	6.65463e-89	9.10921e-90	9.04996e-90	3.01924e-90	2.21833e-89	3.03766e-90	3.01522e-90	3.02026e-90	1.00642e-90
W	SYNE1	chr6.152084432.G.A	6.1034e-88	FALSE	0.183108	0.365811	0.107016	0.340346	0.123823	0.205414	6.10185e-88	6.1034e-88	5.98924e-88	9.11991e-89	6.10158e-88	2.03456e-88	1.9965e-88	3.04075e-89	2.03395e-88	1.99694e-88	3.03858e-89	2.03447e-88	3.01988e-89	1.99642e-88	3.03997e-89	6.65676e-89	1.01326e-89	6.78185e-89	1.0062e-89	6.65501e-89	1.01358e-89	1.00795e-89	6.6565e-89	1.01286e-89	1.00663e-89	3.35889e-90	2.21892e-89	3.37752e-90	3.35401e-90	3.35986e-90	1.11963e-90
W	SYNE1	chr6.152084472.C.T	6.10299e-88	FALSE	0.181411	0.379116	0.108297	0.340477	0.124758	0.205598	6.10192e-88	6.10299e-88	5.9874e-88	8.14634e-89	6.10158e-88	2.03444e-88	1.9959e-88	2.71619e-89	2.03397e-88	1.9962e-88	2.71433e-89	2.03433e-88	2.69646e-89	1.9958e-88	2.71544e-89	6.65435e-89	9.05146e-90	6.78147e-89	8.98404e-90	6.65303e-89	9.05395e-90	8.99893e-90	6.65402e-89	9.04776e-90	8.98823e-90	2.99867e-90	2.21812e-89	3.01715e-90	2.99469e-90	2.99965e-90	9.9956e-91
W	SYNE1	chr6.152084473.A.G	6.10297e-88	FALSE	0.181445	0.379176	0.108334	0.340489	0.124794	0.205659	6.10191e-88	6.10297e-88	5.9867e-88	7.56442e-89	6.10158e-88	2.03443e-88	1.99567e-88	2.52215e-89	2.03397e-88	1.99596e-88	2.52046e-89	2.03432e-88	2.50352e-89	1.99557e-88	2.52147e-89	6.65354e-89	8.40491e-90	6.78144e-89	8.34121e-90	6.65224e-89	8.40715e-90	8.35494e-90	6.65321e-89	8.40153e-90	8.34509e-90	2.78408e-90	2.21785e-89	2.80163e-90	2.78041e-90	2.78499e-90	9.28029e-91
W	SYNE1	chr6.152084477.C.T	6.11736e-88	FALSE	0.078963	0.049774	0.063662	0.084074	0.082853	0.098175	6.10156e-88	6.10191e-88	6.11736e-88	1.74114e-89	6.10158e-88	2.03396e-88	2.03911e-88	5.8038e-90	2.03385e-88	2.03927e-88	5.80499e-90	2.03397e-88	5.82245e-90	2.03912e-88	5.80379e-90	6.79755e-89	1.935e-90	6.77988e-89	1.94079e-90	6.79703e-89	1.9346e-90	1.93912e-90	6.79755e-89	1.935e-90	1.94081e-90	6.46365e-91	2.26585e-89	6.44999e-91	6.46928e-91	6.46373e-91	2.15454e-91
W	SYNE1	chr6.152084775.C.T	6.10298e-88	FALSE	0.181664	0.379943	0.108398	0.34068	0.124964	0.205598	6.10188e-88	6.10298e-88	5.98694e-88	8.66367e-89	6.10158e-88	2.03443e-88	1.99574e-88	2.88865e-89	2.03396e-88	1.99605e-88	2.88668e-89	2.03433e-88	2.86768e-89	1.99565e-88	2.88789e-89	6.6538e-89	9.62605e-90	6.78142e-89	9.55471e-90	6.65249e-89	9.62883e-90	9.57019e-90	6.65351e-89	9.62227e-90	9.55896e-90	3.18908e-90	2.21794e-89	3.20868e-90	3.18491e-90	3.19007e-90	1.06303e-90
W	SYNE1	chr6.152084830.C.T	1.14917e-87	FALSE	0.135779	0.15743	0.06502	0.316252	0.097216	0.16585	6.10155e-88	6.10134e-88	5.94823e-88	1.14917e-87	6.10158e-88	2.03377e-88	1.98273e-88	3.83086e-88	2.03385e-88	1.98267e-88	3.83149e-88	2.03378e-88	3.78746e-88	1.98274e-88	3.83056e-88	6.60887e-89	1.27725e-88	6.77923e-89	1.2625e-88	6.60911e-89	1.27695e-88	1.26252e-88	6.60891e-89	1.27716e-88	1.26249e-88	4.20839e-89	2.20296e-89	4.2575e-89	4.20834e-89	4.20839e-89	1.4028e-89
W	SYNE1	chr6.152085493.A.G	1.32139e-87	FALSE	0.135726	0.157472	0.064755	0.316239	0.097161	0.16585	6.10155e-88	6.10137e-88	5.9481e-88	1.32139e-87	6.10158e-88	2.03378e-88	1.98269e-88	4.405e-88	2.03385e-88	1.98264e-88	4.40582e-88	2.03379e-88	4.35511e-88	1.9827e-88	4.40464e-88	6.60876e-89	1.46871e-88	6.77927e-89	1.45172e-88	6.60897e-89	1.46833e-88	1.45175e-88	6.60881e-89	1.46861e-88	1.45171e-88	4.83918e-89	2.20292e-89	4.89571e-89	4.83907e-89	4.83918e-89	1.61306e-89
W	SYNE1	chr6.152085926.A.C	1.22876e-87	FALSE	0.135752	0.157422	0.064753	0.316302	0.09719	0.16585	6.10155e-88	6.10139e-88	5.94751e-88	1.22876e-87	6.10158e-88	2.03379e-88	1.98249e-88	4.09618e-88	2.03385e-88	1.98245e-88	4.09699e-88	2.0338e-88	4.0493e-88	1.9825e-88	4.09585e-88	6.60812e-89	1.36576e-88	6.77929e-89	1.34978e-88	6.60831e-89	1.36539e-88	1.34982e-88	6.60817e-89	1.36566e-88	1.34977e-88	4.49942e-89	2.20271e-89	4.55253e-89	4.49928e-89	4.49941e-89	1.49981e-89
W	SYNE1	chr6.152086015.A.T	1.36163e-87	FALSE	0.132177	0.121827	0.060576	0.31622	0.097075	0.165176	6.10155e-88	6.10124e-88	5.94679e-88	1.36163e-87	6.10158e-88	2.03374e-88	1.98225e-88	4.539e-88	2.03385e-88	1.98216e-88	4.5393e-88	2.03375e-88	4.48667e-88	1.98227e-88	4.53875e-88	6.60715e-89	1.51318e-88	6.77912e-89	1.49557e-88	6.60751e-89	1.513e-88	1.49556e-88	6.60719e-89	1.5131e-88	1.49556e-88	4.98524e-89	2.20239e-89	5.04392e-89	4.98524e-89	4.98522e-89	1.66175e-89
W	SYNE1	chr6.152086647.G.C	1.50021e-87	FALSE	0.132107	0.121395	0.060568	0.316227	0.097028	0.165176	6.10155e-88	6.10124e-88	5.94674e-88	1.50021e-87	6.10158e-88	2.03374e-88	1.98224e-88	5.00103e-88	2.03385e-88	1.98214e-88	5.00132e-88	2.03375e-88	4.94338e-88	1.98225e-88	5.00071e-88	6.60709e-89	1.66721e-88	6.77912e-89	1.64781e-88	6.60746e-89	1.66701e-88	1.6478e-88	6.60713e-89	1.66711e-88	1.64779e-88	5.49272e-89	2.20237e-89	5.55736e-89	5.49271e-89	5.49268e-89	1.83091e-89
W	SYNE1	chr6.152086704.G.A	1.47891e-87	FALSE	0.132028	0.121301	0.060559	0.316218	0.096927	0.165115	6.10155e-88	6.10124e-88	5.94671e-88	1.47891e-87	6.10158e-88	2.03374e-88	1.98223e-88	4.93e-88	2.03385e-88	1.98213e-88	4.9303e-88	2.03375e-88	4.87315e-88	1.98224e-88	4.92971e-88	6.60706e-89	1.64353e-88	6.77912e-89	1.6244e-88	6.60743e-89	1.64333e-88	1.62439e-88	6.6071e-89	1.64343e-88	1.62439e-88	5.41469e-89	2.20236e-89	5.47842e-89	5.41468e-89	5.41465e-89	1.8049e-89
W	SYNE1	chr6.152086893.C.T	1.45705e-87	FALSE	0.132052	0.121358	0.060569	0.316212	0.096956	0.165115	6.10155e-88	6.10124e-88	5.94688e-88	1.45705e-87	6.10158e-88	2.03374e-88	1.98228e-88	4.85709e-88	2.03385e-88	1.98218e-88	4.85741e-88	2.03375e-88	4.80123e-88	1.98229e-88	4.85682e-88	6.60725e-89	1.61922e-88	6.77912e-89	1.60043e-88	6.60761e-89	1.61903e-88	1.60042e-88	6.60729e-89	1.61914e-88	1.60041e-88	5.33476e-89	2.20242e-89	5.3974e-89	5.33476e-89	5.33473e-89	1.77826e-89
W	SYNE1	chr6.152087138.A.G	1.47347e-87	FALSE	0.132086	0.121539	0.060597	0.316212	0.096979	0.165238	6.10155e-88	6.10123e-88	5.94688e-88	1.47347e-87	6.10158e-88	2.03373e-88	1.98228e-88	4.91184e-88	2.03385e-88	1.98219e-88	4.91214e-88	2.03375e-88	4.85535e-88	1.9823e-88	4.91155e-88	6.60725e-89	1.63747e-88	6.77912e-89	1.61847e-88	6.60762e-89	1.63728e-88	1.61846e-88	6.60729e-89	1.63738e-88	1.61845e-88	5.3949e-89	2.20242e-89	5.45823e-89	5.39489e-89	5.39486e-89	1.7983e-89
W	SYNE1	chr6.152087514.C.T	1.41518e-87	FALSE	0.132046	0.12126	0.060548	0.316208	0.096962	0.165238	6.10155e-88	6.10124e-88	5.94692e-88	1.41518e-87	6.10158e-88	2.03374e-88	1.9823e-88	4.71756e-88	2.03385e-88	1.9822e-88	4.71783e-88	2.03375e-88	4.66329e-88	1.98231e-88	4.71726e-88	6.6073e-89	1.5727e-88	6.77912e-89	1.55445e-88	6.60767e-89	1.57252e-88	1.55443e-88	6.60734e-89	1.57261e-88	1.55443e-88	5.18149e-89	2.20244e-89	5.24233e-89	5.18149e-89	5.18145e-89	1.72716e-89
W	SYNE1	chr6.152087524.G.A	1.35685e-87	FALSE	0.136823	0.162495	0.065237	0.320489	0.097062	0.166891	6.10157e-88	6.10133e-88	5.95231e-88	1.35685e-87	6.10158e-88	2.03377e-88	1.9841e-88	4.52343e-88	2.03386e-88	1.98403e-88	4.52392e-88	2.03378e-88	4.47561e-88	1.98411e-88	4.52284e-88	6.61343e-89	1.50815e-88	6.77925e-89	1.49187e-88	6.61368e-89	1.50781e-88	1.49185e-88	6.61345e-89	1.50797e-88	1.49187e-88	4.97275e-89	2.20448e-89	5.02716e-89	4.97291e-89	4.97283e-89	1.65759e-89
W	SYNE1	chr6.152088101.G.T	1.50185e-87	FALSE	0.13202	0.121356	0.060576	0.316216	0.096908	0.165115	6.10155e-88	6.10124e-88	5.94684e-88	1.50185e-87	6.10158e-88	2.03374e-88	1.98227e-88	5.00648e-88	2.03385e-88	1.98217e-88	5.00677e-88	2.03375e-88	4.94885e-88	1.98228e-88	5.00615e-88	6.60721e-89	1.66902e-88	6.77912e-89	1.64964e-88	6.60757e-89	1.66882e-88	1.64963e-88	6.60725e-89	1.66892e-88	1.64962e-88	5.49881e-89	2.20241e-89	5.56341e-89	5.4988e-89	5.49877e-89	1.83294e-89
W	SYNE1	chr6.152088104.A.T	6.10917e-88	FALSE	0.048518	0.011778	0.040658	0.015721	0.057915	0.036869	6.10158e-88	6.10139e-88	6.10917e-88	3.94696e-89	6.10158e-88	2.0338e-88	2.03639e-88	1.31564e-89	2.03386e-88	2.03633e-88	1.31577e-89	2.0338e-88	1.3182e-89	2.03639e-88	1.31565e-89	6.78776e-89	4.38585e-90	6.77932e-89	4.39399e-90	6.78796e-89	4.38546e-90	4.39383e-90	6.78776e-89	4.3859e-90	4.39398e-90	1.46461e-90	2.26259e-89	1.46195e-90	1.46466e-90	1.46461e-90	4.88204e-91
W	SYNE1	chr6.152088128.A.G	1.37677e-87	FALSE	0.132095	0.121417	0.060615	0.316264	0.096993	0.165238	6.10155e-88	6.10124e-88	5.94809e-88	1.37677e-87	6.10158e-88	2.03374e-88	1.98269e-88	4.58955e-88	2.03385e-88	1.98259e-88	4.58984e-88	2.03375e-88	4.53769e-88	1.9827e-88	4.58924e-88	6.60861e-89	1.53004e-88	6.77913e-89	1.51258e-88	6.60896e-89	1.52985e-88	1.51256e-88	6.60865e-89	1.52995e-88	1.51256e-88	5.0419e-89	2.20287e-89	5.10014e-89	5.04192e-89	5.04188e-89	1.68063e-89
W	SYNE1	chr6.152088887.A.T	1.47646e-87	FALSE	0.132023	0.121347	0.060593	0.316232	0.09691	0.164932	6.10155e-88	6.10124e-88	5.94832e-88	1.47646e-87	6.10158e-88	2.03374e-88	1.98276e-88	4.92182e-88	2.03385e-88	1.98267e-88	4.92213e-88	2.03375e-88	4.86652e-88	1.98278e-88	4.92152e-88	6.60885e-89	1.6408e-88	6.77912e-89	1.62219e-88	6.60922e-89	1.64061e-88	1.62217e-88	6.60889e-89	1.64071e-88	1.62218e-88	5.40726e-89	2.20295e-89	5.46935e-89	5.4073e-89	5.40724e-89	1.80242e-89
W	SYNE1	chr6.152089748.T.G	5.52467e-85	FALSE	0.060638	0.010902	0.030315	0.086241	0.063019	0.149621	6.10158e-88	6.10154e-88	6.10071e-88	5.52467e-85	6.10158e-88	2.03385e-88	2.03357e-88	1.84162e-85	2.03386e-88	2.03357e-88	1.84075e-85	2.03385e-88	1.82497e-85	2.03357e-88	1.84156e-85	6.77858e-89	6.13605e-86	6.77949e-89	6.08369e-86	6.77857e-89	6.13874e-86	6.07785e-86	6.77858e-89	6.13582e-86	6.08325e-86	2.0261e-86	2.25953e-89	2.04535e-86	2.0279e-86	2.02595e-86	6.75368e-87
W	SYNE1	chr6.152090044.G.A	1.51631e-87	FALSE	0.131854	0.121192	0.060512	0.316259	0.096749	0.159113	6.10155e-88	6.10123e-88	5.94434e-88	1.51631e-87	6.10158e-88	2.03373e-88	1.98144e-88	5.05466e-88	2.03385e-88	1.98134e-88	5.05495e-88	2.03374e-88	4.99353e-88	1.98145e-88	5.05437e-88	6.60442e-89	1.68507e-88	6.77911e-89	1.66454e-88	6.60479e-89	1.68489e-88	1.66455e-88	6.60446e-89	1.68498e-88	1.66451e-88	5.54859e-89	2.20147e-89	5.6169e-89	5.54847e-89	5.5485e-89	1.84953e-89
W	SYNE1	chr6.152090063.C.T	1.20672e-87	FALSE	0.133146	0.121807	0.060512	0.315755	0.097586	0.159236	6.10155e-88	6.10123e-88	5.94864e-88	1.20672e-87	6.10158e-88	2.03373e-88	1.98287e-88	4.02244e-88	2.03385e-88	1.98277e-88	4.02285e-88	2.03374e-88	3.97705e-88	1.98288e-88	4.0224e-88	6.6092e-89	1.34096e-88	6.77911e-89	1.32568e-88	6.60957e-89	1.34081e-88	1.32568e-88	6.60924e-89	1.34095e-88	1.32569e-88	4.41894e-89	2.20307e-89	4.46987e-89	4.41895e-89	4.41895e-89	1.47298e-89
W	SYNE1	chr6.152091002.T.C	6.33552e-86	FALSE	0.137411	0.116956	0.102251	0.09249	0.153067	0.207619	6.10156e-88	6.10246e-88	6.15558e-88	6.33552e-86	6.10158e-88	2.03415e-88	2.05185e-88	2.11168e-86	2.03385e-88	2.05223e-88	2.1101e-86	2.03415e-88	2.10413e-86	2.05186e-88	2.11184e-86	6.84075e-89	7.03299e-87	6.78049e-89	7.01204e-87	6.83951e-89	7.03892e-87	6.99413e-87	6.84077e-89	7.03366e-87	7.01375e-87	2.33076e-87	2.28025e-89	2.34433e-87	2.33734e-87	2.33137e-87	7.76919e-88
W	SYNE1	chr6.152091769.G.T	6.10158e-88	FALSE	0.345291	0.340576	0.195928	0.480077	0.317295	0.482852	6.10153e-88	6.10075e-88	5.94171e-88	1.57879e-88	6.10158e-88	2.03357e-88	1.98055e-88	5.26292e-89	2.03384e-88	1.98029e-88	5.26144e-89	2.03358e-88	5.19702e-89	1.98057e-88	5.26262e-89	6.60091e-89	1.75394e-89	6.77856e-89	1.73223e-89	6.60183e-89	1.75431e-89	1.73246e-89	6.60095e-89	1.75381e-89	1.73234e-89	5.77455e-90	2.2003e-89	5.84645e-90	5.77409e-90	5.77484e-90	1.92485e-90
W	SYNE1	chr6.152092057.T.C	6.10704e-88	FALSE	0.048051	0.241335	0.046421	0.026109	0.027748	0.040728	6.10171e-88	6.10704e-88	6.09402e-88	5.12864e-89	6.10158e-88	2.03572e-88	2.03138e-88	1.70916e-89	2.0339e-88	2.03311e-88	1.7126e-89	2.03568e-88	1.70478e-89	2.03134e-88	1.70955e-89	6.77716e-89	5.70826e-90	6.78575e-89	5.67982e-90	6.77128e-89	5.69721e-90	5.70066e-90	6.77702e-89	5.70866e-90	5.68259e-90	1.89959e-90	2.25905e-89	1.90275e-90	1.89327e-90	1.90022e-90	6.33196e-91
W	SYNE1	chr6.152093288.A.C	6.10521e-88	FALSE	0.045031	0.223378	0.044375	0.024276	0.027709	0.040482	6.10159e-88	6.10521e-88	6.09457e-88	4.85441e-89	6.10158e-88	2.03507e-88	2.03153e-88	1.61793e-89	2.03386e-88	2.03269e-88	1.62035e-89	2.03507e-88	1.61393e-89	2.03152e-88	1.61814e-89	6.77564e-89	5.40087e-90	6.78357e-89	5.37834e-90	6.77175e-89	5.3931e-90	5.39304e-90	6.77563e-89	5.40118e-90	5.37977e-90	1.79733e-90	2.25855e-89	1.80029e-90	1.79278e-90	1.79768e-90	5.99109e-91
W	SYNE1	chr6.152093857.C.T	6.18305e-88	FALSE	0.057713	0.026456	0.041536	0.08009	0.057998	0.072452	6.10157e-88	6.10133e-88	6.18305e-88	2.65581e-88	6.10158e-88	2.03378e-88	2.06101e-88	8.85301e-89	2.03386e-88	2.06094e-88	8.8533e-89	2.03378e-88	8.98502e-89	2.06101e-88	8.85271e-89	6.8698e-89	2.9512e-89	6.77925e-89	2.99483e-89	6.87003e-89	2.951e-89	2.9945e-89	6.86979e-89	2.9511e-89	2.995e-89	9.98108e-90	2.28993e-89	9.83733e-90	9.98274e-90	9.98165e-90	3.32702e-90
W	SYNE1	chr6.152095490.A.G	2.19011e-82	FALSE	0.061787	0.011875	0.026914	0.007196	0.071272	0.089723	6.10158e-88	6.10165e-88	6.10158e-88	2.19011e-82	6.10159e-88	2.03389e-88	2.03386e-88	7.30105e-83	2.03386e-88	2.03389e-88	7.29534e-83	2.03389e-88	7.30286e-83	2.03386e-88	7.30038e-83	6.77962e-89	2.43202e-83	6.77963e-89	2.43451e-83	6.77955e-89	2.43369e-83	2.43266e-83	6.77963e-89	2.43179e-83	2.4343e-83	8.10965e-84	2.25988e-89	8.10678e-84	8.11507e-84	8.10889e-84	2.70323e-84
W	SYNE1	chr6.152095644.G.C	6.1608e-88	FALSE	0.073504	0.031349	0.0608	0.082277	0.077977	0.096705	6.10157e-88	6.10193e-88	6.1608e-88	8.4589e-89	6.10158e-88	2.03398e-88	2.0536e-88	2.81972e-89	2.03386e-88	2.05377e-88	2.82085e-89	2.03398e-88	2.8488e-89	2.0536e-88	2.81963e-89	6.84589e-89	9.40304e-90	6.77992e-89	9.49526e-90	6.84531e-89	9.39908e-90	9.48735e-90	6.84588e-89	9.40282e-90	9.49597e-90	3.16218e-90	2.28196e-89	3.13435e-90	3.16508e-90	3.16244e-90	1.05406e-90
W	SYNE1	chr6.152095911.G.C	6.10519e-88	FALSE	0.045252	0.217115	0.044141	0.024004	0.027843	0.039993	6.10168e-88	6.10519e-88	6.09039e-88	5.12464e-89	6.10158e-88	2.0351e-88	2.03016e-88	1.70786e-89	2.03389e-88	2.0313e-88	1.71059e-89	2.03506e-88	1.7037e-89	2.03013e-88	1.70821e-89	6.77109e-89	5.70145e-90	6.78366e-89	5.67678e-90	6.7672e-89	5.69288e-90	5.692e-90	6.77098e-89	5.70196e-90	5.679e-90	1.89681e-90	2.25703e-89	1.90048e-90	1.89226e-90	1.89733e-90	6.3227e-91
W	SYNE1	chr6.152097440.T.C	6.16735e-88	FALSE	0.160426	0.173073	0.074292	0.367522	0.118299	0.180243	6.10156e-88	6.10149e-88	6.16735e-88	2.8568e-89	6.10158e-88	2.03382e-88	2.05577e-88	9.52307e-90	2.03385e-88	2.0558e-88	9.52418e-90	2.03383e-88	9.62137e-90	2.05579e-88	9.52265e-90	6.85265e-89	3.17482e-90	6.7794e-89	3.20602e-90	6.8526e-89	3.17436e-90	3.20314e-90	6.85271e-89	3.17473e-90	3.20714e-90	1.06733e-90	2.28422e-89	1.05827e-90	1.06868e-90	1.06772e-90	3.55778e-91
W	SYNE1	chr6.152097944.A.G	6.10159e-88	FALSE	0.030595	0.059059	0.025713	0.029493	0.027697	0.035277	6.10156e-88	6.10144e-88	6.08232e-88	2.3959e-89	6.10159e-88	2.03381e-88	2.02743e-88	7.98633e-90	2.03386e-88	2.02739e-88	7.98593e-90	2.03382e-88	7.97733e-90	2.02744e-88	7.98634e-90	6.75796e-89	2.66198e-90	6.77937e-89	2.6591e-90	6.75812e-89	2.66211e-90	2.65911e-90	6.75798e-89	2.66198e-90	2.65911e-90	8.86367e-91	2.25265e-89	8.87326e-91	8.86367e-91	8.86368e-91	2.95456e-91
W	SYNE1	chr6.152098055.C.G	3.35285e-82	FALSE	0.260361	0.497068	0.270229	0.191184	0.243939	0.231259	6.10151e-88	6.10077e-88	6.18836e-88	3.35285e-82	6.10158e-88	2.03357e-88	2.06276e-88	1.11766e-82	2.03384e-88	2.06254e-88	1.11794e-82	2.03359e-88	1.14004e-82	2.06278e-88	1.11762e-82	6.87506e-89	3.7266e-83	6.77855e-89	3.79994e-83	6.87585e-89	3.72553e-83	3.79836e-83	6.87511e-89	3.72648e-83	3.80013e-83	1.26605e-83	2.29168e-89	1.2422e-83	1.26664e-83	1.26611e-83	4.22015e-84
W	SYNE1	chr6.152098391.G.A	7.35514e-88	FALSE	0.051822	0.039572	0.086175	0.052256	0.049491	0.028111	6.10157e-88	6.10119e-88	6.08893e-88	7.35514e-88	6.10158e-88	2.03373e-88	2.02964e-88	2.45173e-88	2.03386e-88	2.02951e-88	2.45196e-88	2.03373e-88	2.43894e-88	2.02964e-88	2.45171e-88	6.76502e-89	8.17327e-89	6.77909e-89	8.12991e-89	6.76547e-89	8.17245e-89	8.13138e-89	6.76504e-89	8.1732e-89	8.1298e-89	2.7105e-89	2.25501e-89	2.72442e-89	2.70997e-89	2.71046e-89	9.03501e-90
W	SYNE1	chr6.152098960.G.A	6.18271e-88	FALSE	0.180924	0.142998	0.234713	0.173866	0.181639	0.175465	6.10155e-88	6.10371e-88	6.18271e-88	1.25997e-89	6.10158e-88	2.03456e-88	2.06089e-88	4.19992e-90	2.03385e-88	2.06151e-88	4.19958e-90	2.03457e-88	4.23658e-90	2.06091e-88	4.19988e-90	6.87166e-89	1.39989e-90	6.78186e-89	1.41204e-90	6.86966e-89	1.39997e-90	1.41628e-90	6.87172e-89	1.39986e-90	1.4122e-90	4.72049e-91	2.29056e-89	4.66631e-91	4.70681e-91	4.72095e-91	1.5735e-91
W	SYNE1	chr6.152099550.C.G	6.10979e-88	FALSE	0.035222	0.010194	0.033953	0.025481	0.04098	0.02756	6.10158e-88	6.10141e-88	6.10979e-88	1.91073e-89	6.10158e-88	2.0338e-88	2.0366e-88	6.36911e-90	2.03386e-88	2.03654e-88	6.36902e-90	2.0338e-88	6.37461e-90	2.0366e-88	6.3691e-90	6.78847e-89	2.12301e-90	6.77934e-89	2.12483e-90	6.78867e-89	2.12304e-90	2.12478e-90	6.78848e-89	2.12301e-90	2.12487e-90	7.08247e-91	2.26283e-89	7.0767e-91	7.08278e-91	7.08261e-91	2.36083e-91
W	SYNE1	chr6.152099995.T.C	6.55127e-88	FALSE	0.448652	0.419173	0.441597	0.403002	0.45929	0.493202	6.10151e-88	6.10338e-88	6.55127e-88	1.37905e-89	6.10158e-88	2.03444e-88	2.18373e-88	4.59676e-90	2.03384e-88	2.18416e-88	4.59889e-90	2.03446e-88	4.75526e-90	2.18373e-88	4.59684e-90	7.28044e-89	1.53297e-90	6.78146e-89	1.5847e-90	7.27902e-89	1.53225e-90	1.59526e-90	7.28045e-89	1.53297e-90	1.58506e-90	5.31633e-91	2.42679e-89	5.10989e-91	5.28226e-91	5.31745e-91	1.77208e-91
W	SYNE1	chr6.152100719.C.A	4.22297e-52	FALSE	0.080273	0.111181	0.117723	0.252943	0.031934	0.136698	6.10155e-88	6.10134e-88	7.07692e-88	4.22297e-52	6.10158e-88	2.03377e-88	2.35896e-88	1.40718e-52	2.03385e-88	2.35876e-88	1.41116e-52	2.03378e-88	1.31398e-52	2.35899e-88	1.40766e-52	7.86249e-89	4.70232e-53	6.77923e-89	4.37676e-53	7.86326e-89	4.69062e-53	4.40316e-53	7.8626e-89	4.70389e-53	4.37999e-53	1.46667e-53	2.62085e-89	1.56744e-53	1.45894e-53	1.46774e-53	4.88896e-54
W	SYNE1	chr6.152102770.T.A	4.14416e-83	FALSE	0.107685	0.080734	0.150665	0.268269	0.069439	0.152989	6.10163e-88	6.1009e-88	7.07843e-88	4.14416e-83	6.10158e-88	2.03365e-88	2.35951e-88	1.38189e-83	2.03388e-88	2.35916e-88	1.38173e-83	2.03363e-88	1.43122e-83	2.35951e-88	1.38139e-83	7.86397e-89	4.6074e-84	6.77883e-89	4.77903e-84	7.86512e-89	4.60632e-84	4.77733e-84	7.86397e-89	4.60577e-84	4.77082e-84	1.5952e-84	2.62136e-89	1.5358e-84	1.59304e-84	1.59247e-84	5.31742e-85
W	SYNE1	chr6.152103399.C.A	8.8171e-51	FALSE	0.075743	0.012258	0.109136	0.265811	0.033175	0.139576	6.10158e-88	6.10122e-88	7.1693e-88	8.8171e-51	6.10158e-88	2.03374e-88	2.38977e-88	2.93894e-51	2.03386e-88	2.38954e-88	2.94414e-51	2.03374e-88	2.74063e-51	2.38978e-88	2.93904e-51	7.96513e-89	9.8135e-52	6.77913e-89	9.13481e-52	7.96594e-89	9.79648e-52	9.16983e-52	7.96519e-89	9.81384e-52	9.13557e-52	3.0564e-52	2.65506e-89	3.27117e-52	3.04498e-52	3.05665e-52	1.01881e-52
W	SYNE1	chr6.152104447.A.G	6.12871e-88	FALSE	0.211005	0.218528	0.201984	0.145268	0.221384	0.120529	6.10152e-88	6.10091e-88	6.12871e-88	1.00222e-88	6.10158e-88	2.03362e-88	2.04288e-88	3.34068e-89	2.03384e-88	2.04265e-88	3.34119e-89	2.03364e-88	3.33914e-89	2.0429e-88	3.34074e-89	6.80878e-89	1.11371e-89	6.77873e-89	1.11297e-89	6.80962e-89	1.11356e-89	1.11396e-89	6.80885e-89	1.11373e-89	1.11305e-89	3.71293e-90	2.26959e-89	3.71237e-90	3.70989e-90	3.71319e-90	1.23765e-90
W	SYNE1	chr6.152105065.C.T	4.19936e-52	FALSE	0.07449	0.011886	0.111206	0.268094	0.0331	0.138352	6.10158e-88	6.1013e-88	7.02943e-88	4.19936e-52	6.10158e-88	2.03377e-88	2.34314e-88	1.40015e-52	2.03386e-88	2.34294e-88	1.40275e-52	2.03377e-88	1.30844e-52	2.34316e-88	1.39979e-52	7.80979e-89	4.67702e-53	6.77923e-89	4.36386e-53	7.81054e-89	4.66716e-53	4.38112e-53	7.80984e-89	4.67585e-53	4.36151e-53	1.46117e-53	2.60328e-89	1.55901e-53	1.45464e-53	1.46039e-53	4.87064e-54
W	SYNE1	chr6.152105366.C.G	6.10158e-88	FALSE	0.257689	0.31929	0.266937	0.214455	0.255666	0.177119	6.10151e-88	6.10149e-88	6.05388e-88	1.8304e-88	6.10158e-88	2.0338e-88	2.01793e-88	6.10113e-89	2.03384e-88	2.01794e-88	6.10354e-89	2.03383e-88	6.07893e-89	2.01796e-88	6.10132e-89	6.72637e-89	2.03447e-89	6.77935e-89	2.02627e-89	6.72645e-89	2.03371e-89	2.02667e-89	6.72645e-89	2.03451e-89	2.02631e-89	6.75552e-90	2.24212e-89	6.78157e-90	6.75424e-90	6.75557e-90	2.25184e-90
W	SYNE1	chr6.152105628.G.A	6.13749e-88	FALSE	0.207034	0.200347	0.198693	0.138884	0.219529	0.099032	6.10152e-88	6.10107e-88	6.13749e-88	2.4079e-88	6.10158e-88	2.03367e-88	2.04581e-88	8.02631e-89	2.03384e-88	2.04563e-88	8.02807e-89	2.03369e-88	8.02414e-89	2.04583e-88	8.02632e-89	6.81869e-89	2.67602e-89	6.7789e-89	2.67474e-89	6.81938e-89	2.67544e-89	2.6776e-89	6.81877e-89	2.67602e-89	2.67472e-89	8.9254e-90	2.2729e-89	8.92005e-90	8.91582e-90	8.92534e-90	2.97514e-90
W	SYNE1	chr6.152105829.G.A	2.5459e-86	FALSE	0.147016	0.044885	0.102141	0.08673	0.175472	0.113654	6.10157e-88	6.10244e-88	6.09348e-88	2.5459e-86	6.10158e-88	2.03414e-88	2.03116e-88	8.48674e-87	2.03386e-88	2.03142e-88	8.47785e-87	2.03415e-88	8.51306e-87	2.03116e-88	8.48635e-87	6.7714e-89	2.8261e-87	6.78048e-89	2.83774e-87	6.77052e-89	2.82891e-87	2.8365e-87	6.77141e-89	2.82595e-87	2.83769e-87	9.45526e-88	2.25713e-89	9.42032e-88	9.45915e-88	9.455e-88	3.15175e-88
W	SYNE1	chr6.152109503.C.T	1.7963e-80	FALSE	0.270952	0.145946	0.236197	0.370356	0.263944	0.313081	6.10154e-88	6.10094e-88	6.91496e-88	1.7963e-80	6.10158e-88	2.03363e-88	2.30497e-88	5.988e-81	2.03385e-88	2.30488e-88	5.98204e-81	2.03365e-88	6.15296e-81	2.30502e-88	5.98769e-81	7.68288e-89	1.99413e-81	6.77878e-89	2.05152e-81	7.68335e-89	1.996e-81	2.04249e-81	7.68303e-89	1.99402e-81	2.05103e-81	6.81011e-82	2.56099e-89	6.6471e-82	6.83855e-82	6.80845e-82	2.27008e-82
W	SYNE1	chr6.152111182.G.C	6.10169e-88	FALSE	0.206411	0.250769	0.203819	0.123335	0.220801	0.141842	6.10169e-88	6.10106e-88	6.03175e-88	3.04078e-88	6.10158e-88	2.03372e-88	2.01062e-88	1.01344e-88	2.0339e-88	2.01042e-88	1.01383e-88	2.03369e-88	1.00856e-88	2.01058e-88	1.0136e-88	6.70152e-89	3.37904e-89	6.77907e-89	3.3619e-89	6.70206e-89	3.37812e-89	3.36173e-89	6.7014e-89	3.37942e-89	3.36186e-89	1.12064e-89	2.23384e-89	1.12635e-89	1.12063e-89	1.12058e-89	3.73545e-90
W	SYNE1	chr6.152111269.C.G	6.11974e-88	FALSE	0.035181	0.011631	0.045511	0.059709	0.028622	0.047036	6.10158e-88	6.10172e-88	6.11974e-88	1.94495e-88	6.10158e-88	2.03391e-88	2.03991e-88	6.48308e-89	2.03386e-88	2.03998e-88	6.486e-89	2.03391e-88	6.52887e-89	2.03991e-88	6.48318e-89	6.79995e-89	2.16197e-89	6.77969e-89	2.17631e-89	6.79971e-89	2.16103e-89	2.17582e-89	6.79995e-89	2.162e-89	2.17629e-89	7.2528e-90	2.26665e-89	7.20656e-90	7.25436e-90	7.25272e-90	2.4176e-90
W	SYNE1	chr6.152112954.G.C	5.33308e-84	FALSE	0.115311	0.020323	0.136316	0.280616	0.08686	0.176139	6.10157e-88	6.10106e-88	6.37888e-88	5.33308e-84	6.10158e-88	2.03369e-88	2.12629e-88	1.77771e-84	2.03386e-88	2.12607e-88	1.77839e-84	2.03369e-88	1.77873e-84	2.1263e-88	1.77769e-84	7.08688e-89	5.92801e-85	6.77895e-89	5.9293e-85	7.08767e-89	5.9257e-85	5.93867e-85	7.08692e-89	5.92796e-85	5.92913e-85	1.97963e-85	2.3623e-89	1.976e-85	1.97645e-85	1.97957e-85	6.5988e-86
W	SYNE1	chr6.152113169.A.G	6.11546e-88	FALSE	0.044505	0.058845	0.073721	0.063665	0.0353	0.056406	6.10158e-88	6.10149e-88	6.11546e-88	1.80894e-89	6.10158e-88	2.03383e-88	2.03849e-88	6.02997e-90	2.03386e-88	2.03848e-88	6.03033e-90	2.03383e-88	6.04546e-90	2.03849e-88	6.02981e-90	6.79492e-89	2.01014e-90	6.77943e-89	2.01489e-90	6.79495e-89	2.00999e-90	2.01418e-90	6.79492e-89	2.01011e-90	2.01515e-90	6.71298e-91	2.26497e-89	6.70047e-91	6.71629e-91	6.71392e-91	2.23766e-91
W	SYNE1	chr6.152113693.A.G	5.23432e-85	FALSE	0.275982	0.094103	0.234068	0.369631	0.280202	0.297832	6.10155e-88	6.10183e-88	6.33097e-88	5.23432e-85	6.10158e-88	2.03393e-88	2.11031e-88	1.74481e-85	2.03385e-88	2.11054e-88	1.74348e-85	2.03394e-88	1.7561e-85	2.11034e-88	1.74477e-85	7.03512e-89	5.81174e-86	6.77978e-89	5.85434e-86	7.03442e-89	5.81602e-86	5.8288e-86	7.03519e-89	5.81161e-86	5.85372e-86	1.94317e-86	2.34505e-89	1.93725e-86	1.95147e-86	1.94295e-86	6.47729e-87
W	SYNE1	chr6.152114508.G.A	8.39768e-85	FALSE	0.039285	0.057369	0.037369	0.005535	0.037388	0.036747	6.10159e-88	6.10148e-88	6.10154e-88	8.39768e-85	6.10158e-88	2.03383e-88	2.03385e-88	2.79993e-85	2.03386e-88	2.03381e-88	2.80087e-85	2.03383e-88	2.79946e-85	2.03385e-88	2.79923e-85	6.77939e-89	9.33846e-86	6.77943e-89	9.33385e-86	6.7795e-89	9.33308e-86	9.33697e-86	6.77938e-89	9.33621e-86	9.33153e-86	3.11307e-86	2.2598e-89	3.11282e-86	3.11128e-86	3.11232e-86	1.03769e-86
W	SYNE1	chr6.152114619.C.T	1.34036e-84	FALSE	0.03933	0.05811	0.037317	0.005535	0.03735	0.036747	6.10159e-88	6.10145e-88	6.10154e-88	1.34036e-84	6.10158e-88	2.03382e-88	2.03385e-88	4.46902e-85	2.03386e-88	2.0338e-88	4.4702e-85	2.03382e-88	4.46825e-85	2.03385e-88	4.46786e-85	6.77935e-89	1.49044e-85	6.77939e-89	1.4898e-85	6.7795e-89	1.48967e-85	1.49019e-85	6.77934e-89	1.49006e-85	1.48941e-85	4.96853e-86	2.25978e-89	4.96812e-86	4.96599e-86	4.96729e-86	1.65618e-86
W	SYNE1	chr6.152114631.C.T	6.10158e-88	FALSE	0.202381	0.20109	0.198946	0.131025	0.220391	0.11912	6.10153e-88	6.10096e-88	6.01822e-88	2.81689e-88	6.10158e-88	2.03364e-88	2.00606e-88	9.38923e-89	2.03384e-88	2.00587e-88	9.39136e-89	2.03365e-88	9.32209e-89	2.00607e-88	9.38963e-89	6.68618e-89	3.13035e-89	6.77879e-89	3.10723e-89	6.68686e-89	3.12974e-89	3.10793e-89	6.68624e-89	3.13045e-89	3.10736e-89	1.03594e-89	2.22873e-89	1.04345e-89	1.03574e-89	1.03598e-89	3.45314e-90
W	SYNE1	chr6.152115023.T.C	5.86038e-81	FALSE	0.255429	0.104819	0.200628	0.374384	0.249154	0.28442	6.10156e-88	6.10097e-88	6.3e-88	5.86038e-81	6.10158e-88	2.03365e-88	2.09999e-88	1.95337e-81	2.03385e-88	2.09986e-88	1.95225e-81	2.03366e-88	1.95123e-81	2.10001e-88	1.95346e-81	6.9995e-89	6.50717e-82	6.77882e-89	6.50294e-82	7e-89	6.51124e-82	6.4885e-82	6.99956e-89	6.50749e-82	6.50416e-82	2.16243e-82	2.33318e-89	2.16906e-82	2.16766e-82	2.16285e-82	7.20816e-83
W	SYNE1	chr6.152115318.C.T	6.10158e-88	FALSE	0.04264	0.043622	0.062718	0.064016	0.035334	0.0561	6.10157e-88	6.10135e-88	6.09438e-88	1.61882e-89	6.10158e-88	2.03378e-88	2.03145e-88	5.39607e-90	2.03386e-88	2.03139e-88	5.39613e-90	2.03378e-88	5.39642e-90	2.03146e-88	5.39606e-90	6.7713e-89	1.79871e-90	6.77927e-89	1.79877e-90	6.77151e-89	1.79869e-90	1.79833e-90	6.77131e-89	1.79871e-90	1.7988e-90	5.99431e-91	2.2571e-89	5.9957e-91	5.99591e-91	5.99442e-91	1.9981e-91
W	SYNE1	chr6.152116968.T.C	5.07076e-80	FALSE	0.247471	0.078766	0.198844	0.377452	0.24384	0.276396	6.10156e-88	6.10106e-88	6.29536e-88	5.07076e-80	6.10158e-88	2.03368e-88	2.09845e-88	1.69009e-80	2.03385e-88	2.09835e-88	1.68909e-80	2.03369e-88	1.68704e-80	2.09846e-88	1.69025e-80	6.99447e-89	5.62973e-81	6.77893e-89	5.62131e-81	6.99485e-89	5.63364e-81	5.60868e-81	6.99452e-89	5.63032e-81	5.62351e-81	1.86882e-81	2.3315e-89	1.87658e-81	1.87378e-81	1.86957e-81	6.22945e-82
W	SYNE1	chr6.152118679.T.G	6.10158e-88	FALSE	0.213138	0.317716	0.214228	0.134642	0.21843	0.122244	6.1015e-88	6.10078e-88	6.02657e-88	3.90112e-88	6.10158e-88	2.03357e-88	2.00883e-88	1.30035e-88	2.03383e-88	2.00858e-88	1.30055e-88	2.03359e-88	1.29006e-88	2.00886e-88	1.30037e-88	6.69519e-89	4.3351e-89	6.77856e-89	4.30003e-89	6.6961e-89	4.33448e-89	4.30194e-89	6.69528e-89	4.33518e-89	4.3002e-89	1.43393e-89	2.23173e-89	1.44503e-89	1.43334e-89	1.43398e-89	4.77977e-90
W	SYNE1	chr6.152120525.C.T	6.10158e-88	FALSE	0.041366	0.055508	0.062778	0.05211	0.034824	0.057141	6.10156e-88	6.10152e-88	6.06423e-88	1.5318e-89	6.10158e-88	2.03383e-88	2.02141e-88	5.106e-90	2.03385e-88	2.0214e-88	5.10613e-90	2.03384e-88	5.09004e-90	2.02141e-88	5.106e-90	6.73797e-89	1.70204e-90	6.77945e-89	1.69667e-90	6.73802e-89	1.702e-90	1.69653e-90	6.73799e-89	1.70204e-90	1.69668e-90	5.65509e-91	2.24599e-89	5.67346e-91	5.65558e-91	5.65512e-91	1.88503e-91
W	SYNE1	chr6.152120742.G.A	2.20325e-87	FALSE	0.208783	0.289501	0.207	0.13497	0.217463	0.12157	6.10162e-88	6.10149e-88	6.0164e-88	2.20325e-87	6.10158e-88	2.03384e-88	2.00548e-88	7.34299e-88	2.03387e-88	2.00543e-88	7.34765e-88	2.03383e-88	7.28467e-88	2.00547e-88	7.34415e-88	6.6848e-89	2.44894e-88	6.77948e-89	2.42766e-88	6.68493e-89	2.44766e-88	2.42989e-88	6.68476e-89	2.44922e-88	2.42822e-88	8.09816e-89	2.22827e-89	8.16314e-89	8.09221e-89	8.09965e-89	2.69939e-89
W	SYNE1	chr6.152120781.A.G	2.50374e-87	FALSE	0.208694	0.2895	0.206997	0.134955	0.217333	0.121877	6.10162e-88	6.10149e-88	6.01738e-88	2.50374e-87	6.10158e-88	2.03384e-88	2.00581e-88	8.34443e-88	2.03387e-88	2.00575e-88	8.34981e-88	2.03383e-88	8.27748e-88	2.00579e-88	8.34578e-88	6.68589e-89	2.78295e-88	6.77948e-89	2.75847e-88	6.68602e-89	2.78148e-88	2.7612e-88	6.68584e-89	2.78327e-88	2.75916e-88	9.20213e-89	2.22863e-89	9.27649e-89	9.19491e-89	9.204e-89	3.06738e-89
W	SYNE1	chr6.152120784.C.T	2.53064e-87	FALSE	0.208808	0.289934	0.207173	0.134958	0.217433	0.12157	6.10163e-88	6.10151e-88	6.01724e-88	2.53064e-87	6.10158e-88	2.03385e-88	2.00576e-88	8.43407e-88	2.03388e-88	2.00571e-88	8.4396e-88	2.03384e-88	8.3665e-88	2.00574e-88	8.43546e-88	6.68576e-89	2.81287e-88	6.7795e-89	2.78813e-88	6.68587e-89	2.81136e-88	2.79091e-88	6.68571e-89	2.8132e-88	2.78883e-88	9.30112e-89	2.22859e-89	9.37623e-89	9.29376e-89	9.30302e-89	3.10037e-89
W	SYNE1	chr6.152120870.T.C	8.09678e-88	FALSE	0.209195	0.291401	0.207115	0.134965	0.216722	0.12157	6.10152e-88	6.10151e-88	6.01764e-88	8.09678e-88	6.10158e-88	2.03382e-88	2.00586e-88	2.69874e-88	2.03384e-88	2.00585e-88	2.7001e-88	2.03384e-88	2.67709e-88	2.00588e-88	2.69893e-88	6.6861e-89	8.99987e-89	6.77939e-89	8.92263e-89	6.6862e-89	8.99578e-89	8.9299e-89	6.68616e-89	9.00032e-89	8.92363e-89	2.97636e-89	2.2287e-89	2.99996e-89	2.97421e-89	2.97663e-89	9.92121e-90
W	SYNE1	chr6.152120994.C.T	8.17246e-88	FALSE	0.209227	0.291449	0.207131	0.134971	0.216757	0.121754	6.10153e-88	6.1015e-88	6.01762e-88	8.17246e-88	6.10158e-88	2.03382e-88	2.00586e-88	2.72396e-88	2.03384e-88	2.00584e-88	2.72533e-88	2.03383e-88	2.70211e-88	2.00587e-88	2.72415e-88	6.68607e-89	9.08396e-89	6.77939e-89	9.00601e-89	6.68619e-89	9.07985e-89	9.01334e-89	6.68613e-89	9.08443e-89	9.00705e-89	3.00417e-89	2.22869e-89	3.02799e-89	3.002e-89	3.00445e-89	1.00139e-89
W	SYNE1	chr6.152121203.G.A	7.96657e-88	FALSE	0.209194	0.291332	0.207129	0.134972	0.216725	0.121754	6.10153e-88	6.10151e-88	6.01762e-88	7.96657e-88	6.10158e-88	2.03382e-88	2.00585e-88	2.65533e-88	2.03384e-88	2.00584e-88	2.65667e-88	2.03383e-88	2.63404e-88	2.00587e-88	2.65552e-88	6.68607e-89	8.85511e-89	6.77939e-89	8.77915e-89	6.68618e-89	8.85111e-89	8.78627e-89	6.68613e-89	8.85555e-89	8.78014e-89	2.92849e-89	2.22869e-89	2.9517e-89	2.92638e-89	2.92876e-89	9.76163e-90
W	SYNE1	chr6.152121337.T.G	8.03668e-87	FALSE	0.126682	0.031137	0.067863	0.077612	0.156592	0.094194	6.10157e-88	6.103e-88	6.13846e-88	8.03668e-87	6.10158e-88	2.03433e-88	2.04615e-88	2.67885e-87	2.03386e-88	2.04656e-88	2.67703e-87	2.03433e-88	2.70305e-87	2.04615e-88	2.67889e-87	6.82185e-89	8.92325e-88	6.7811e-89	9.01034e-88	6.82049e-89	8.92949e-88	9.02047e-88	6.82186e-89	8.92343e-88	9.01017e-88	3.00687e-88	2.27395e-89	2.97441e-88	3.00345e-88	3.00682e-88	1.00229e-88
W	SYNE1	chr6.152121447.G.A	7.9641e-88	FALSE	0.209201	0.291167	0.207147	0.134988	0.21675	0.121815	6.10153e-88	6.10145e-88	6.01741e-88	7.9641e-88	6.10158e-88	2.0338e-88	2.00579e-88	2.6545e-88	2.03384e-88	2.00575e-88	2.6558e-88	2.03382e-88	2.63324e-88	2.0058e-88	2.6547e-88	6.68578e-89	8.85217e-89	6.77933e-89	8.77642e-89	6.68596e-89	8.84833e-89	8.78331e-89	6.68584e-89	8.85265e-89	8.77748e-89	2.92749e-89	2.22859e-89	2.95072e-89	2.92548e-89	2.92777e-89	9.75829e-90
W	SYNE1	chr6.152121564.C.T	7.90189e-88	FALSE	0.209204	0.291261	0.207149	0.134975	0.216746	0.121754	6.10153e-88	6.1015e-88	6.01745e-88	7.90189e-88	6.10158e-88	2.03381e-88	2.0058e-88	2.63377e-88	2.03384e-88	2.00578e-88	2.63509e-88	2.03383e-88	2.61267e-88	2.00582e-88	2.63396e-88	6.68587e-89	8.78317e-89	6.77938e-89	8.70789e-89	6.68599e-89	8.77923e-89	8.71489e-89	6.68593e-89	8.78363e-89	8.70891e-89	2.90469e-89	2.22862e-89	2.92772e-89	2.90263e-89	2.90496e-89	9.68231e-90
W	SYNE1	chr6.152121594.G.A	7.99869e-88	FALSE	0.209203	0.291359	0.20715	0.134933	0.216741	0.121754	6.10153e-88	6.10149e-88	6.01753e-88	7.99869e-88	6.10158e-88	2.03381e-88	2.00582e-88	2.66603e-88	2.03384e-88	2.0058e-88	2.66736e-88	2.03383e-88	2.64468e-88	2.00584e-88	2.66623e-88	6.68595e-89	8.89075e-89	6.77937e-89	8.81457e-89	6.68608e-89	8.88678e-89	8.82163e-89	6.68601e-89	8.89121e-89	8.81559e-89	2.94027e-89	2.22865e-89	2.96358e-89	2.93819e-89	2.94054e-89	9.8009e-90
W	SYNE1	chr6.152121686.C.A	1.26231e-87	FALSE	0.2104	0.280849	0.207173	0.134977	0.220269	0.121692	6.10155e-88	6.10147e-88	6.01744e-88	1.26231e-87	6.10158e-88	2.03381e-88	2.0058e-88	4.20731e-88	2.03385e-88	2.00577e-88	4.20958e-88	2.03382e-88	4.1735e-88	2.00581e-88	4.20771e-88	6.68585e-89	1.4031e-88	6.77937e-89	1.39096e-88	6.686e-89	1.40244e-88	1.39214e-88	6.68589e-89	1.40319e-88	1.39117e-88	4.63991e-89	2.22862e-89	4.67699e-89	4.63653e-89	4.64047e-89	1.54664e-89
W	SYNE1	chr6.152121853.T.C	6.10158e-88	FALSE	0.033891	0.011196	0.04545	0.052141	0.028642	0.048138	6.10158e-88	6.10149e-88	6.06607e-88	2.26787e-88	6.10158e-88	2.03383e-88	2.02202e-88	7.5593e-89	2.03386e-88	2.022e-88	7.56141e-89	2.03383e-88	7.5479e-89	2.02202e-88	7.55955e-89	6.73999e-89	2.52039e-89	6.77943e-89	2.51592e-89	6.74008e-89	2.51977e-89	2.51633e-89	6.73999e-89	2.52047e-89	2.51597e-89	8.38762e-90	2.24666e-89	8.40131e-90	8.38639e-90	8.38776e-90	2.79587e-90
W	SYNE1	chr6.152122254.C.T	7.16639e-88	FALSE	0.209658	0.291367	0.207188	0.137846	0.216728	0.121692	6.10153e-88	6.10149e-88	6.01718e-88	7.16639e-88	6.10158e-88	2.03381e-88	2.00571e-88	2.38861e-88	2.03384e-88	2.00569e-88	2.3898e-88	2.03383e-88	2.369e-88	2.00573e-88	2.3888e-88	6.68556e-89	7.96558e-89	6.77938e-89	7.8956e-89	6.6857e-89	7.96204e-89	7.90251e-89	6.68562e-89	7.96601e-89	7.89665e-89	2.63388e-89	2.22852e-89	2.65519e-89	2.63187e-89	2.63417e-89	8.77961e-90
W	SYNE1	chr6.152122333.G.T	7.09879e-88	FALSE	0.221481	0.110689	0.287351	0.288083	0.213264	0.328393	6.10155e-88	6.10066e-88	7.09879e-88	2.48737e-89	6.10159e-88	2.03354e-88	2.36625e-88	8.29139e-90	2.03385e-88	2.36579e-88	8.28944e-90	2.03356e-88	9.06535e-90	2.36631e-88	8.29123e-90	7.88592e-89	2.76322e-90	6.77849e-89	3.02042e-90	7.88765e-89	2.7638e-90	3.02926e-90	7.88612e-89	2.76315e-90	3.02186e-90	1.00931e-90	2.62869e-89	9.21075e-91	1.00683e-90	1.00978e-90	3.36444e-91
W	SYNE1	chr6.152122609.G.T	5.4591e-87	FALSE	0.126507	0.031662	0.057816	0.079404	0.156963	0.093153	6.10157e-88	6.10236e-88	6.1572e-88	5.4591e-87	6.10158e-88	2.03412e-88	2.0524e-88	1.81968e-87	2.03386e-88	2.0526e-88	1.81864e-87	2.03412e-88	1.84025e-87	2.0524e-88	1.8197e-87	6.84199e-89	6.06205e-88	6.78039e-89	6.13427e-88	6.84132e-89	6.0656e-88	6.14056e-88	6.84199e-89	6.06213e-88	6.13417e-88	2.04688e-88	2.28066e-89	2.02068e-88	2.04475e-88	2.04685e-88	6.82292e-89
W	SYNE1	chr6.152122626.C.T	6.10158e-88	FALSE	0.041157	0.046201	0.062125	0.053158	0.035458	0.057815	6.10157e-88	6.10129e-88	6.06574e-88	1.52994e-89	6.10158e-88	2.03376e-88	2.02191e-88	5.09979e-90	2.03386e-88	2.02182e-88	5.09964e-90	2.03376e-88	5.08363e-90	2.02191e-88	5.09981e-90	6.73939e-89	1.69987e-90	6.7792e-89	1.6945e-90	6.7397e-89	1.69993e-90	1.69439e-90	6.7394e-89	1.69988e-90	1.69454e-90	5.64782e-91	2.24646e-89	5.66623e-91	5.64833e-91	5.64797e-91	1.88261e-91
W	SYNE1	chr6.152123439.A.G	8.59579e-88	FALSE	0.209273	0.29159	0.207216	0.134878	0.216822	0.121632	6.10153e-88	6.10149e-88	6.01806e-88	8.59579e-88	6.10158e-88	2.03381e-88	2.006e-88	2.86503e-88	2.03384e-88	2.00598e-88	2.86649e-88	2.03383e-88	2.84203e-88	2.00602e-88	2.86526e-88	6.68654e-89	9.55443e-89	6.77937e-89	9.47222e-89	6.68668e-89	9.55011e-89	9.48016e-89	6.6866e-89	9.55496e-89	9.47344e-89	3.15972e-89	2.22885e-89	3.18481e-89	3.15741e-89	3.16005e-89	1.05324e-89
W	SYNE1	chr6.152123648.T.G	4.81461e-87	FALSE	0.199627	0.190489	0.197354	0.134843	0.217392	0.120039	6.10155e-88	6.10108e-88	6.0184e-88	4.81461e-87	6.10158e-88	2.03368e-88	2.00612e-88	1.60475e-87	2.03385e-88	2.00596e-88	1.60539e-87	2.03369e-88	1.59157e-87	2.00613e-88	1.60487e-87	6.6865e-89	5.35098e-88	6.77894e-89	5.3046e-88	6.68708e-89	5.34916e-88	5.30808e-88	6.68654e-89	5.35131e-88	5.30523e-88	1.76918e-88	2.22883e-89	1.78366e-88	1.7682e-88	1.76936e-88	5.89726e-89
W	SYNE1	chr6.152123680.T.C	4.06183e-84	FALSE	0.12087	0.019321	0.132012	0.313828	0.086002	0.160093	6.10158e-88	6.10106e-88	6.49249e-88	4.06183e-84	6.10158e-88	2.03368e-88	2.16416e-88	1.35395e-84	2.03386e-88	2.16393e-88	1.35443e-84	2.03369e-88	1.36312e-84	2.16417e-88	1.35394e-84	7.21308e-89	4.51481e-85	6.77895e-89	4.54391e-85	7.2139e-89	4.51318e-85	4.55124e-85	7.21312e-89	4.51477e-85	4.54378e-85	1.51713e-85	2.40437e-89	1.50494e-85	1.51465e-85	1.51709e-85	5.05715e-86
W	SYNE1	chr6.152123929.T.A	3.26718e-87	FALSE	0.123026	0.030845	0.057927	0.077919	0.152116	0.093888	6.10157e-88	6.10235e-88	6.15495e-88	3.26718e-87	6.10158e-88	2.03411e-88	2.05165e-88	1.08905e-87	2.03386e-88	2.05185e-88	1.08847e-87	2.03412e-88	1.10065e-87	2.05165e-88	1.08906e-87	6.83948e-89	3.62816e-88	6.78038e-89	3.66892e-88	6.83882e-89	3.63016e-88	3.6727e-88	6.83949e-89	3.62822e-88	3.66885e-88	1.22425e-88	2.27983e-89	1.20939e-88	1.22297e-88	1.22423e-88	4.08084e-89
W	SYNE1	chr6.152124033.A.C	6.1026e-88	FALSE	0.051393	0.14512	0.074584	0.057069	0.035399	0.059101	6.10154e-88	6.1026e-88	6.06192e-88	1.62235e-89	6.10158e-88	2.03418e-88	2.02062e-88	5.40782e-90	2.03384e-88	2.02099e-88	5.40911e-90	2.0342e-88	5.39042e-90	2.02064e-88	5.40783e-90	6.73657e-89	1.80303e-90	6.78062e-89	1.79679e-90	6.73541e-89	1.80261e-90	1.79674e-90	6.73662e-89	1.80304e-90	1.79681e-90	5.98906e-91	2.24552e-89	6.01009e-91	5.98931e-91	5.98912e-91	1.99635e-91
W	SYNE1	chr6.152124922.T.C	1.69417e-87	FALSE	0.199163	0.188606	0.197116	0.134779	0.216606	0.120039	6.10152e-88	6.10106e-88	6.01946e-88	1.69417e-87	6.10158e-88	2.03367e-88	2.00647e-88	5.64728e-88	2.03384e-88	2.00631e-88	5.64883e-88	2.03369e-88	5.60087e-88	2.00649e-88	5.64723e-88	6.68763e-89	1.88295e-88	6.7789e-89	1.86699e-88	6.68822e-89	1.88243e-88	1.86792e-88	6.68769e-89	1.88294e-88	1.86696e-88	6.22649e-89	2.22921e-89	6.27651e-89	6.22331e-89	6.2264e-89	2.0755e-89
W	SYNE1	chr6.152125181.C.T	8.9269e-88	FALSE	0.208113	0.279921	0.206083	0.13482	0.216785	0.121509	6.10152e-88	6.10177e-88	6.01896e-88	8.9269e-88	6.10158e-88	2.0339e-88	2.0063e-88	2.97546e-88	2.03384e-88	2.00637e-88	2.97717e-88	2.03392e-88	2.95143e-88	2.00632e-88	2.97563e-88	6.68783e-89	9.92351e-89	6.77968e-89	9.83715e-89	6.68767e-89	9.91819e-89	9.84669e-89	6.6879e-89	9.9239e-89	9.83811e-89	3.28197e-89	2.22928e-89	3.30784e-89	3.27905e-89	3.28223e-89	1.09399e-89
W	SYNE1	chr6.152125185.C.T	9.59568e-88	FALSE	0.208089	0.279875	0.206113	0.134822	0.21675	0.121693	6.10152e-88	6.10177e-88	6.01894e-88	9.59568e-88	6.10158e-88	2.0339e-88	2.00629e-88	3.19836e-88	2.03384e-88	2.00636e-88	3.20022e-88	2.03392e-88	3.17252e-88	2.00632e-88	3.19856e-88	6.68781e-89	1.0667e-88	6.77967e-89	1.0574e-88	6.68765e-89	1.06612e-88	1.05843e-88	6.68788e-89	1.06674e-88	1.05751e-88	3.52782e-89	2.22927e-89	3.55565e-89	3.52467e-89	3.5281e-89	1.17594e-89
W	SYNE1	chr6.152125352.C.T	1.52383e-87	FALSE	0.199032	0.187338	0.196964	0.134791	0.216593	0.119978	6.10153e-88	6.101e-88	6.01945e-88	1.52383e-87	6.10158e-88	2.03365e-88	2.00647e-88	5.07956e-88	2.03384e-88	2.00629e-88	5.08071e-88	2.03367e-88	5.03779e-88	2.00648e-88	5.07943e-88	6.68756e-89	1.6936e-88	6.77883e-89	1.67934e-88	6.68822e-89	1.69319e-88	1.68005e-88	6.68762e-89	1.69357e-88	1.67926e-88	5.60039e-89	2.22919e-89	5.64534e-89	5.59781e-89	5.60016e-89	1.8668e-89
W	SYNE1	chr6.152125964.A.G	7.86393e-88	FALSE	0.207533	0.273231	0.205877	0.134819	0.216839	0.12157	6.10151e-88	6.10199e-88	6.01897e-88	7.86393e-88	6.10158e-88	2.03397e-88	2.0063e-88	2.62127e-88	2.03384e-88	2.00644e-88	2.62281e-88	2.034e-88	2.60003e-88	2.00632e-88	2.62131e-88	6.68806e-89	8.7426e-89	6.77991e-89	8.66657e-89	6.68766e-89	8.73757e-89	8.67505e-89	6.68815e-89	8.7427e-89	8.66675e-89	2.89163e-89	2.22936e-89	2.9142e-89	2.88886e-89	2.89169e-89	9.63878e-90
W	SYNE1	chr6.152126371.G.T	1.07417e-87	FALSE	0.207252	0.272978	0.205521	0.134419	0.216586	0.12157	6.10151e-88	6.10197e-88	6.01844e-88	1.07417e-87	6.10158e-88	2.03397e-88	2.00612e-88	3.58051e-88	2.03384e-88	2.00626e-88	3.58266e-88	2.03399e-88	3.55154e-88	2.00615e-88	3.58056e-88	6.68746e-89	1.19421e-88	6.77989e-89	1.18382e-88	6.68708e-89	1.1935e-88	1.18495e-88	6.68755e-89	1.19422e-88	1.18385e-88	3.94977e-89	2.22915e-89	3.98069e-89	3.94608e-89	3.94984e-89	1.31659e-89
W	SYNE1	chr6.152126584.C.T	9.00139e-88	FALSE	0.207354	0.272968	0.205395	0.134442	0.216744	0.12157	6.10151e-88	6.10189e-88	6.01836e-88	9.00139e-88	6.10158e-88	2.03394e-88	2.0061e-88	3.00042e-88	2.03384e-88	2.00621e-88	3.00212e-88	2.03396e-88	2.97619e-88	2.00612e-88	3.00046e-88	6.68729e-89	1.0007e-88	6.7798e-89	9.92047e-89	6.68699e-89	1.00014e-88	9.92945e-89	6.68737e-89	1.00071e-88	9.92065e-89	3.30977e-89	2.2291e-89	3.33565e-89	3.30682e-89	3.30982e-89	1.10326e-89
W	SYNE1	chr6.152127676.C.A	6.13788e-88	FALSE	0.161072	0.128572	0.102084	0.079252	0.190636	0.135779	6.10156e-88	6.10229e-88	6.13788e-88	3.1381e-89	6.10158e-88	2.03409e-88	2.04595e-88	1.04607e-89	2.03385e-88	2.04614e-88	1.04579e-89	2.0341e-88	1.05193e-89	2.04595e-88	1.04603e-89	6.82044e-89	3.48614e-90	6.78031e-89	3.5059e-90	6.81983e-89	3.48688e-90	3.51116e-90	6.82044e-89	3.48595e-90	3.50641e-90	1.17024e-90	2.27347e-89	1.16205e-90	1.16863e-90	1.17038e-90	3.90079e-91
W	SYNE1	chr6.152127678.C.A	6.11076e-88	FALSE	0.160996	0.128583	0.102084	0.078772	0.190638	0.135779	6.10156e-88	6.10231e-88	6.11076e-88	3.13662e-89	6.10158e-88	2.0341e-88	2.03691e-88	1.04557e-89	2.03385e-88	2.03711e-88	1.04529e-89	2.0341e-88	1.04853e-89	2.03692e-88	1.04554e-89	6.79035e-89	3.4845e-90	6.78032e-89	3.49467e-90	6.78969e-89	3.48525e-90	3.49885e-90	6.79036e-89	3.48432e-90	3.49508e-90	1.16617e-90	2.26344e-89	1.1615e-90	1.16489e-90	1.16628e-90	3.88723e-91
W	SYNE1	chr6.152128594.C.T	7.13079e-88	FALSE	0.295048	0.428703	0.395472	0.354054	0.251982	0.367712	6.10163e-88	6.1012e-88	7.13079e-88	1.20325e-89	6.10159e-88	2.03375e-88	2.37694e-88	4.01105e-90	2.03388e-88	2.37701e-88	4.01129e-90	2.03374e-88	4.38345e-90	2.37698e-88	4.01083e-90	7.92338e-89	1.3371e-90	6.77917e-89	1.45864e-90	7.92328e-89	1.33702e-90	1.45379e-90	7.92351e-89	1.3371e-90	1.46119e-90	4.83736e-91	2.64118e-89	4.457e-91	4.86226e-91	4.8461e-91	1.6125e-91
W	SYNE1	chr6.152128695.C.T	6.10158e-88	FALSE	0.033923	0.010201	0.045304	0.050636	0.028918	0.04826	6.10158e-88	6.10148e-88	6.06401e-88	1.57453e-88	6.10158e-88	2.03383e-88	2.02134e-88	5.24827e-89	2.03386e-88	2.02131e-88	5.2496e-89	2.03383e-88	5.23515e-89	2.02134e-88	5.24843e-89	6.73769e-89	1.74982e-89	6.77943e-89	1.74501e-89	6.73779e-89	1.74942e-89	1.74535e-89	6.73768e-89	1.74987e-89	1.74505e-89	5.81771e-90	2.2459e-89	5.83272e-90	5.81669e-90	5.81784e-90	1.93924e-90
W	SYNE1	chr6.152128765.G.A	6.63103e-88	FALSE	0.328347	0.482786	0.439627	0.351566	0.287418	0.416585	6.10165e-88	6.1003e-88	6.63103e-88	8.09697e-90	6.10158e-88	2.03346e-88	2.21038e-88	2.69908e-90	2.03388e-88	2.20995e-88	2.69858e-90	2.03343e-88	2.81714e-90	2.21036e-88	2.69899e-90	7.36663e-89	8.99582e-91	6.77819e-89	9.40508e-91	7.368e-89	8.99694e-91	9.37122e-91	7.36659e-89	8.99526e-91	9.39061e-91	3.12868e-91	2.45557e-89	2.99861e-91	3.13507e-91	3.12378e-91	1.04291e-91
W	SYNE1	chr6.152128839.A.C	5.47733e-87	FALSE	0.123213	0.030864	0.058073	0.078558	0.15223	0.093521	6.10157e-88	6.10237e-88	6.12973e-88	5.47733e-87	6.10158e-88	2.03412e-88	2.04324e-88	1.82576e-87	2.03386e-88	2.04345e-88	1.82473e-87	2.03412e-88	1.84022e-87	2.04324e-88	1.82578e-87	6.8115e-89	6.08235e-88	6.7804e-89	6.13413e-88	6.81079e-89	6.08586e-88	6.13912e-88	6.81151e-89	6.08242e-88	6.13407e-88	2.04639e-88	2.2705e-89	2.02745e-88	2.04471e-88	2.04637e-88	6.82129e-89
W	SYNE1	chr6.152128861.G.A	6.15077e-85	FALSE	0.129511	0.078151	0.138788	0.310363	0.09079	0.187714	6.10157e-88	6.10096e-88	6.4753e-88	6.15077e-85	6.10158e-88	2.03365e-88	2.15843e-88	2.05006e-85	2.03386e-88	2.15818e-88	2.0507e-85	2.03365e-88	2.06716e-85	2.15845e-88	2.05026e-85	7.19389e-89	6.83503e-86	6.77882e-89	6.88758e-86	7.19482e-89	6.83354e-86	6.89845e-86	7.19399e-89	6.83568e-86	6.89063e-86	2.29851e-86	2.39799e-89	2.27835e-86	2.29589e-86	2.29951e-86	7.66179e-87
W	SYNE1	chr6.152129335.C.T	7.11457e-88	FALSE	0.286383	0.379714	0.388734	0.346671	0.249505	0.372611	6.10154e-88	6.10032e-88	7.11457e-88	1.34382e-89	6.10159e-88	2.03343e-88	2.3715e-88	4.47955e-90	2.03385e-88	2.37112e-88	4.47919e-90	2.03344e-88	4.89168e-90	2.37157e-88	4.47941e-90	7.90366e-89	1.49309e-90	6.77809e-89	1.62882e-90	7.90517e-89	1.49318e-90	1.62709e-90	7.90391e-89	1.49307e-90	1.63061e-90	5.41777e-91	2.63461e-89	4.97698e-91	5.42957e-91	5.42378e-91	1.80598e-91
W	SYNE1	chr6.152129452.T.C	5.54053e-87	FALSE	0.123254	0.030968	0.058089	0.078781	0.152225	0.093398	6.10157e-88	6.10238e-88	6.13189e-88	5.54053e-87	6.10158e-88	2.03412e-88	2.04396e-88	1.84682e-87	2.03386e-88	2.04418e-88	1.84578e-87	2.03413e-88	1.86195e-87	2.04396e-88	1.84684e-87	6.81391e-89	6.15248e-88	6.78041e-89	6.2066e-88	6.81319e-89	6.15606e-88	6.21174e-88	6.81391e-89	6.15259e-88	6.20649e-88	2.07061e-88	2.2713e-89	2.05083e-88	2.06886e-88	2.07058e-88	6.90202e-89
W	SYNE1	chr6.152129628.C.A	7.55903e-87	FALSE	0.411669	0.411751	0.447022	0.434239	0.402511	0.466132	6.10153e-88	6.10039e-88	7.90862e-88	7.55903e-87	6.10159e-88	2.03345e-88	2.63618e-88	2.51991e-87	2.03385e-88	2.63552e-88	2.51871e-87	2.03347e-88	2.95713e-87	2.63627e-88	2.51968e-87	8.78495e-89	8.39664e-88	6.77816e-89	9.84502e-88	8.78747e-89	8.39971e-88	9.88891e-88	8.78528e-89	8.39572e-88	9.85744e-88	3.29232e-88	2.92839e-89	2.79888e-88	3.28178e-88	3.29641e-88	1.09748e-88
W	SYNE1	chr6.152131624.T.C	6.81899e-88	FALSE	0.095125	0.044418	0.081439	0.231047	0.068724	0.100257	6.10158e-88	6.10139e-88	6.81899e-88	3.40694e-88	6.10158e-88	2.0338e-88	2.27299e-88	1.13571e-88	2.03386e-88	2.27283e-88	1.13526e-88	2.0338e-88	1.22766e-88	2.273e-88	1.13564e-88	7.5761e-89	3.78445e-89	6.77932e-89	4.09075e-89	7.57664e-89	3.7857e-89	4.09974e-89	7.57611e-89	3.7842e-89	4.09218e-89	1.36611e-89	2.52537e-89	1.26148e-89	1.36358e-89	1.36658e-89	4.5537e-90
W	SYNE1	chr6.152131632.C.T	6.67781e-88	FALSE	0.091331	0.035791	0.080657	0.227593	0.066664	0.100563	6.10158e-88	6.10131e-88	6.67781e-88	6.56963e-88	6.10158e-88	2.03377e-88	2.22593e-88	2.19e-88	2.03386e-88	2.22577e-88	2.18918e-88	2.03377e-88	2.34094e-88	2.22593e-88	2.18988e-88	7.41922e-89	7.29771e-89	6.77923e-89	7.80107e-89	7.41977e-89	7.29999e-89	7.81363e-89	7.41923e-89	7.29728e-89	7.80311e-89	2.60387e-89	2.47307e-89	2.43257e-89	2.60035e-89	2.60454e-89	8.67956e-90
W	SYNE1	chr6.152131637.G.A	6.63342e-88	FALSE	0.092157	0.036864	0.081058	0.230613	0.067008	0.098542	6.10158e-88	6.10138e-88	6.63342e-88	4.6903e-88	6.10158e-88	2.03379e-88	2.21114e-88	1.56353e-88	2.03386e-88	2.21099e-88	1.56289e-88	2.03379e-88	1.66315e-88	2.21114e-88	1.56343e-88	7.36996e-89	5.21e-89	6.77931e-89	5.54207e-89	7.37045e-89	5.21178e-89	5.5525e-89	7.36996e-89	5.20963e-89	5.54383e-89	1.85026e-89	2.45665e-89	1.73667e-89	1.84735e-89	1.85083e-89	6.16751e-90
W	SYNE1	chr6.152131793.T.C	6.10158e-88	FALSE	0.038835	0.024457	0.059534	0.052496	0.035423	0.058183	6.10158e-88	6.10144e-88	6.07642e-88	1.50178e-89	6.10158e-88	2.03381e-88	2.02547e-88	5.00593e-90	2.03386e-88	2.02544e-88	5.00589e-90	2.03381e-88	4.9953e-90	2.02547e-88	5.00593e-90	6.75144e-89	1.66862e-90	6.77937e-89	1.66505e-90	6.75157e-89	1.66864e-90	1.66473e-90	6.75145e-89	1.66863e-90	1.6651e-90	5.54892e-91	2.25048e-89	5.56208e-91	5.55017e-91	5.54909e-91	1.84964e-91
W	SYNE1	chr6.152132814.T.C	6.5626e-88	FALSE	0.115376	0.055248	0.134046	0.285116	0.081764	0.151764	6.10159e-88	6.10103e-88	6.5626e-88	4.10061e-89	6.10158e-88	2.03368e-88	2.18753e-88	1.36695e-89	2.03386e-88	2.18729e-88	1.36663e-89	2.03368e-88	1.43417e-89	2.18753e-88	1.36687e-89	7.29095e-89	4.55574e-90	6.77893e-89	4.77794e-90	7.29176e-89	4.55651e-90	4.78583e-90	7.29094e-89	4.55543e-90	4.78054e-90	1.59442e-90	2.43031e-89	1.51858e-90	1.59264e-90	1.59527e-90	5.31471e-91
W	SYNE1	chr6.152134386.C.T	6.1082e-88	FALSE	0.148316	0.232806	0.090651	0.078902	0.159112	0.103197	6.10153e-88	6.10105e-88	6.1082e-88	2.54391e-88	6.10158e-88	2.03366e-88	2.03605e-88	8.48008e-89	2.03384e-88	2.03588e-88	8.47866e-89	2.03368e-88	8.51247e-89	2.03607e-88	8.47971e-89	6.78621e-89	2.82635e-89	6.77888e-89	2.83726e-89	6.78682e-89	2.82669e-89	2.83768e-89	6.78626e-89	2.82622e-89	2.83748e-89	9.45819e-90	2.26207e-89	9.42117e-90	9.45751e-90	9.45892e-90	3.15273e-90
W	SYNE1	chr6.152134543.C.T	3.90786e-87	FALSE	0.124892	0.044941	0.060241	0.080391	0.152226	0.091438	6.10157e-88	6.10204e-88	6.14249e-88	3.90786e-87	6.10158e-88	2.03401e-88	2.04749e-88	1.30262e-87	2.03385e-88	2.0476e-88	1.30197e-87	2.03401e-88	1.31473e-87	2.04749e-88	1.30262e-87	6.82531e-89	4.33992e-88	6.78003e-89	4.38242e-88	6.82496e-89	4.34207e-88	4.38593e-88	6.82533e-89	4.33991e-88	4.38244e-88	1.46197e-88	2.2751e-89	1.44664e-88	1.46081e-88	1.46197e-88	4.87322e-89
W	SYNE1	chr6.152134606.C.T	6.9187e-88	FALSE	0.11535	0.051379	0.133216	0.287779	0.081772	0.145149	6.10161e-88	6.10097e-88	6.9187e-88	4.10874e-89	6.10158e-88	2.03367e-88	2.30624e-88	1.36969e-89	2.03387e-88	2.30596e-88	1.36938e-89	2.03366e-88	1.48145e-89	2.30623e-88	1.36958e-89	7.68654e-89	4.56501e-90	6.77889e-89	4.93359e-90	7.68743e-89	4.56564e-90	4.94306e-90	7.68649e-89	4.5646e-90	4.93814e-90	1.64618e-90	2.56217e-89	1.52167e-90	1.64452e-90	1.64768e-90	5.48722e-91
W	SYNE1	chr6.152134613.G.A	4.15998e-87	FALSE	0.124579	0.045083	0.060413	0.07831	0.152217	0.091254	6.10157e-88	6.10189e-88	6.10759e-88	4.15998e-87	6.10158e-88	2.03396e-88	2.03586e-88	1.38667e-87	2.03385e-88	2.03593e-88	1.38602e-87	2.03396e-88	1.39357e-87	2.03586e-88	1.38666e-87	6.78642e-89	4.6201e-88	6.77986e-89	4.64518e-88	6.78619e-89	4.62223e-88	4.64726e-88	6.78644e-89	4.62006e-88	4.64521e-88	1.54908e-88	2.26214e-89	1.54003e-88	1.54839e-88	1.54908e-88	5.16358e-89
W	SYNE1	chr6.152134963.G.A	4.08935e-87	FALSE	0.123969	0.040118	0.059572	0.077661	0.152208	0.091315	6.10157e-88	6.1022e-88	6.10597e-88	4.08935e-87	6.10158e-88	2.03406e-88	2.03532e-88	1.36314e-87	2.03386e-88	2.03549e-88	1.36239e-87	2.03407e-88	1.36957e-87	2.03532e-88	1.36312e-87	6.78495e-89	4.54142e-88	6.7802e-89	4.56516e-88	6.78439e-89	4.54381e-88	4.56764e-88	6.78496e-89	4.54132e-88	4.56524e-88	1.52253e-88	2.26165e-89	1.51381e-88	1.52172e-88	1.52255e-88	5.07509e-89
W	SYNE1	chr6.152135817.G.A	6.54027e-88	FALSE	0.250519	0.322978	0.329541	0.313985	0.217334	0.368324	6.10155e-88	6.10024e-88	6.54027e-88	2.27367e-89	6.10158e-88	2.0334e-88	2.18007e-88	7.57921e-90	2.03385e-88	2.17963e-88	7.57821e-90	2.03341e-88	7.91245e-90	2.18012e-88	7.57892e-90	7.26537e-89	2.52616e-90	6.77801e-89	2.63579e-90	7.26699e-89	2.5264e-90	2.63602e-90	7.26551e-89	2.52607e-90	2.63752e-90	8.78105e-91	2.42182e-89	8.42054e-91	8.78611e-91	8.78686e-91	2.92707e-91
W	SYNE1	chr6.152135893.C.A	2.21261e-87	FALSE	0.13136	0.094602	0.065383	0.080284	0.155579	0.091806	6.10156e-88	6.10187e-88	6.10243e-88	2.21261e-87	6.10158e-88	2.03395e-88	2.03414e-88	7.37548e-88	2.03385e-88	2.03421e-88	7.37203e-88	2.03396e-88	7.40652e-88	2.03414e-88	7.37538e-88	6.78067e-89	2.45739e-88	6.77983e-89	2.4688e-88	6.78045e-89	2.45849e-88	2.46989e-88	6.78069e-89	2.45734e-88	2.46884e-88	8.23286e-89	2.26022e-89	8.19129e-89	8.22933e-89	8.23296e-89	2.74428e-89
W	SYNE1	chr6.152136939.G.A	6.47542e-88	FALSE	0.283188	0.34191	0.414025	0.315053	0.254698	0.38333	6.10172e-88	6.10018e-88	6.47542e-88	7.29569e-89	6.10159e-88	2.03344e-88	2.15851e-88	2.43229e-89	2.03391e-88	2.15794e-88	2.43137e-89	2.0334e-88	2.52957e-89	2.1585e-88	2.4319e-89	7.19326e-89	8.10604e-90	6.77814e-89	8.41942e-90	7.19514e-89	8.10762e-90	8.43803e-90	7.19324e-89	8.10459e-90	8.43205e-90	2.80857e-90	2.39779e-89	2.70201e-90	2.80653e-90	2.81273e-90	9.36209e-91
W	SYNE1	chr6.152136958.G.A	6.10158e-88	FALSE	0.133764	0.133934	0.073227	0.07877	0.152263	0.123714	6.10157e-88	6.1015e-88	6.0829e-88	3.07461e-88	6.10158e-88	2.03383e-88	2.02763e-88	1.02495e-88	2.03386e-88	2.02759e-88	1.02515e-88	2.03383e-88	1.02068e-88	2.02763e-88	1.02487e-88	6.75862e-89	3.41739e-89	6.77943e-89	3.40304e-89	6.75876e-89	3.4165e-89	3.4049e-89	6.75862e-89	3.41717e-89	3.40226e-89	1.1352e-89	2.25287e-89	1.13913e-89	1.13434e-89	1.13497e-89	3.78401e-90
W	SYNE1	chr6.152137039.G.A	6.10229e-88	FALSE	0.116019	0.023548	0.05484	0.078007	0.143131	0.08709	6.10158e-88	6.10229e-88	6.08835e-88	1.91574e-89	6.10158e-88	2.0341e-88	2.02945e-88	6.38569e-90	2.03386e-88	2.02965e-88	6.38478e-90	2.0341e-88	6.38687e-90	2.02945e-88	6.38579e-90	6.76551e-89	2.1282e-90	6.78032e-89	2.12906e-90	6.76483e-89	2.12856e-90	2.1305e-90	6.76551e-89	2.12826e-90	2.12895e-90	7.10195e-91	2.25517e-89	7.094e-91	7.09687e-91	7.10167e-91	2.36731e-91
W	SYNE1	chr6.152137801.C.G	6.11424e-88	FALSE	0.297077	0.492639	0.433376	0.301439	0.256419	0.388474	6.10149e-88	6.10017e-88	6.11424e-88	1.13051e-89	6.10159e-88	2.03336e-88	2.03805e-88	3.76833e-90	2.03383e-88	2.03763e-88	3.76772e-90	2.03339e-88	3.76628e-90	2.0381e-88	3.76837e-90	6.792e-89	1.25589e-90	6.77787e-89	1.25538e-90	6.79356e-89	1.25611e-90	1.25443e-90	6.79216e-89	1.25591e-90	1.25544e-90	4.18125e-91	2.26402e-89	4.18632e-91	4.18463e-91	4.18147e-91	1.39377e-91
W	SYNE1	chr6.152138008.A.G	6.10158e-88	FALSE	0.125336	0.032767	0.102198	0.030057	0.163088	0.062347	6.10157e-88	6.10097e-88	6.08161e-88	8.40875e-90	6.10158e-88	2.03365e-88	2.0272e-88	2.80291e-90	2.03386e-88	2.027e-88	2.80276e-90	2.03366e-88	2.79811e-90	2.0272e-88	2.80292e-90	6.75666e-89	9.34253e-91	6.77884e-89	9.32701e-91	6.75733e-89	9.34304e-91	9.32653e-91	6.75667e-89	9.34254e-91	9.32702e-91	3.10884e-91	2.25222e-89	3.11418e-91	3.109e-91	3.10884e-91	1.03628e-91
W	SYNE1	chr6.152138297.G.C	6.38363e-88	FALSE	0.124897	0.064021	0.136682	0.302858	0.089832	0.186367	6.10157e-88	6.10125e-88	6.38363e-88	5.21531e-89	6.10158e-88	2.03375e-88	2.12788e-88	1.73837e-89	2.03386e-88	2.12769e-88	1.73798e-89	2.03375e-88	1.79566e-89	2.12788e-88	1.73843e-89	7.0923e-89	5.79301e-90	6.77916e-89	5.98715e-90	7.09291e-89	5.79456e-90	5.99508e-90	7.0923e-89	5.79328e-90	5.98553e-90	1.99888e-90	2.3641e-89	1.931e-90	1.99571e-90	1.99836e-90	6.66293e-91
W	SYNE1	chr6.152138352.A.G	6.14917e-88	FALSE	0.297071	0.49259	0.433388	0.301494	0.256406	0.388167	6.10149e-88	6.10017e-88	6.14917e-88	1.10387e-89	6.10159e-88	2.03336e-88	2.04969e-88	3.67951e-90	2.03383e-88	2.04928e-88	3.67893e-90	2.03339e-88	3.6883e-90	2.04974e-88	3.67956e-90	6.83081e-89	1.22629e-90	6.77787e-89	1.22935e-90	6.83237e-89	1.2265e-90	1.22838e-90	6.83098e-89	1.22631e-90	1.22945e-90	4.0943e-91	2.27696e-89	4.08765e-91	4.09787e-91	4.09465e-91	1.36478e-91
W	SYNE1	chr6.152138691.G.C	6.13505e-88	FALSE	0.296828	0.490816	0.432989	0.301349	0.256357	0.387984	6.10149e-88	6.10021e-88	6.13505e-88	1.12677e-89	6.10159e-88	2.03337e-88	2.04498e-88	3.75587e-90	2.03383e-88	2.04459e-88	3.75523e-90	2.03341e-88	3.76027e-90	2.04503e-88	3.7559e-90	6.81519e-89	1.25174e-90	6.77792e-89	1.25348e-90	6.81668e-89	1.25196e-90	1.2522e-90	6.81535e-89	1.25175e-90	1.25344e-90	4.17421e-91	2.27175e-89	4.17247e-91	4.17832e-91	4.17406e-91	1.39142e-91
W	SYNE1	chr6.152138764.A.G	6.15876e-88	FALSE	0.281697	0.392942	0.411382	0.300693	0.249378	0.378308	6.10149e-88	6.1001e-88	6.15876e-88	8.09208e-90	6.10159e-88	2.03334e-88	2.05289e-88	2.69735e-90	2.03383e-88	2.05242e-88	2.697e-90	2.03337e-88	2.70873e-90	2.05294e-88	2.69737e-90	6.8413e-89	8.98995e-91	6.7778e-89	9.02975e-91	6.84305e-89	8.99116e-91	9.02845e-91	6.84147e-89	8.99002e-91	9.02924e-91	3.0097e-91	2.28046e-89	2.99666e-91	3.00996e-91	3.00953e-91	1.00325e-91
W	SYNE1	chr6.152139137.G.A	6.33656e-88	FALSE	0.415125	0.457792	0.491196	0.380499	0.39946	0.475869	6.10151e-88	6.10023e-88	6.33656e-88	6.99049e-90	6.10159e-88	2.03339e-88	2.11216e-88	2.33016e-90	2.03384e-88	2.11166e-88	2.32982e-90	2.03341e-88	2.38089e-90	2.11221e-88	2.33017e-90	7.03879e-89	7.76612e-91	6.77796e-89	7.93386e-91	7.04061e-89	7.76721e-91	7.94636e-91	7.03896e-89	7.76608e-91	7.93641e-91	2.648e-91	2.34629e-89	2.58871e-91	2.64466e-91	2.64883e-91	8.82679e-92
W	SYNE1	chr6.152139142.T.C	6.32762e-88	FALSE	0.41513	0.457708	0.491225	0.380413	0.399476	0.475747	6.10151e-88	6.10023e-88	6.32762e-88	6.77377e-90	6.10159e-88	2.03339e-88	2.10918e-88	2.25792e-90	2.03384e-88	2.10869e-88	2.2576e-90	2.03341e-88	2.30475e-90	2.10923e-88	2.25792e-90	7.02886e-89	7.52537e-91	6.77796e-89	7.68029e-91	7.03068e-89	7.52639e-91	7.69202e-91	7.02903e-89	7.52535e-91	7.68263e-91	2.56328e-91	2.34298e-89	2.50846e-91	2.56014e-91	2.56405e-91	8.5444e-92
W	SYNE1	chr6.152139216.C.T	1.14565e-86	FALSE	0.064819	0.015179	0.052055	0.014693	0.078406	0.039931	6.10159e-88	6.10125e-88	6.10079e-88	1.14565e-86	6.10158e-88	2.03375e-88	2.0336e-88	3.81925e-87	2.03386e-88	2.03349e-88	3.81855e-87	2.03375e-88	3.81504e-87	2.0336e-88	3.81883e-87	6.7783e-89	1.27299e-87	6.77917e-89	1.27185e-87	6.77867e-89	1.27308e-87	1.27158e-87	6.77829e-89	1.27285e-87	1.27168e-87	4.23916e-88	2.25943e-89	4.24332e-88	4.23949e-88	4.23861e-88	1.41305e-88
W	SYNE1	chr6.152139239.T.G	6.34793e-88	FALSE	0.416541	0.456044	0.491497	0.380799	0.400306	0.475869	6.10154e-88	6.10029e-88	6.34793e-88	6.53324e-90	6.10159e-88	2.03342e-88	2.11596e-88	2.17775e-90	2.03385e-88	2.11547e-88	2.17746e-90	2.03343e-88	2.22633e-90	2.116e-88	2.17775e-90	7.05149e-89	7.25834e-91	6.77806e-89	7.41599e-91	7.05326e-89	7.25918e-91	7.43206e-91	7.05163e-89	7.2582e-91	7.42122e-91	2.47569e-91	2.35052e-89	2.41945e-91	2.47203e-91	2.47739e-91	8.25242e-92
W	SYNE1	chr6.152139926.G.A	1.42643e-87	FALSE	0.376538	0.48923	0.496242	0.32542	0.356568	0.437959	6.10149e-88	6.10002e-88	6.11247e-88	1.42643e-87	6.10158e-88	2.03331e-88	2.03746e-88	4.75467e-88	2.03383e-88	2.03696e-88	4.75442e-88	2.03334e-88	4.73062e-88	2.0375e-88	4.75476e-88	6.78976e-89	1.58478e-88	6.77771e-89	1.57678e-88	6.79156e-89	1.58489e-88	1.57721e-88	6.78989e-89	1.58481e-88	1.57688e-88	5.25708e-89	2.26326e-89	5.2826e-89	5.25597e-89	5.25741e-89	1.75237e-89
W	SYNE1	chr6.152140759.T.C	6.15026e-88	FALSE	0.297339	0.491876	0.434963	0.300394	0.257034	0.385411	6.10149e-88	6.10013e-88	6.15026e-88	1.57263e-89	6.10159e-88	2.03334e-88	2.05006e-88	5.24209e-90	2.03383e-88	2.04962e-88	5.24119e-90	2.03338e-88	5.25128e-90	2.05011e-88	5.24212e-90	6.83196e-89	1.74706e-90	6.77782e-89	1.7505e-90	6.83359e-89	1.74736e-90	1.74918e-90	6.83213e-89	1.74706e-90	1.75045e-90	5.83086e-91	2.27734e-89	5.82352e-91	5.83508e-91	5.83068e-91	1.94365e-91
W	SYNE1	chr6.152140761.T.C	6.14939e-88	FALSE	0.297336	0.491996	0.434876	0.300391	0.257023	0.385411	6.10149e-88	6.10012e-88	6.14939e-88	1.56348e-89	6.10159e-88	2.03334e-88	2.04977e-88	5.21157e-90	2.03383e-88	2.04932e-88	5.21071e-90	2.03337e-88	5.22041e-90	2.04982e-88	5.21162e-90	6.83097e-89	1.73689e-90	6.77781e-89	1.74016e-90	6.83261e-89	1.73719e-90	1.73899e-90	6.83114e-89	1.7369e-90	1.74016e-90	5.79671e-91	2.27701e-89	5.78964e-91	5.80061e-91	5.7967e-91	1.93226e-91
W	SYNE1	chr6.152140852.T.C	6.33853e-88	FALSE	0.41608	0.459245	0.492271	0.380383	0.400082	0.475502	6.10153e-88	6.10021e-88	6.33853e-88	6.42288e-90	6.10159e-88	2.03339e-88	2.11282e-88	2.14094e-90	2.03384e-88	2.11232e-88	2.14071e-90	2.03341e-88	2.18478e-90	2.11287e-88	2.14096e-90	7.04098e-89	7.13573e-91	6.77796e-89	7.27819e-91	7.04281e-89	7.13647e-91	7.29159e-91	7.04113e-89	7.13571e-91	7.28271e-91	2.42909e-91	2.34702e-89	2.37858e-91	2.4261e-91	2.43057e-91	8.09709e-92
W	SYNE1	chr6.152140908.G.A	6.1018e-88	FALSE	0.117421	0.046732	0.056475	0.079516	0.141594	0.088927	6.1016e-88	6.1018e-88	6.08926e-88	1.46617e-89	6.10158e-88	2.03394e-88	2.02976e-88	4.88709e-90	2.03386e-88	2.0298e-88	4.88667e-90	2.03393e-88	4.88742e-90	2.02975e-88	4.88723e-90	6.76602e-89	1.62881e-90	6.77979e-89	1.62935e-90	6.76586e-89	1.62903e-90	1.63005e-90	6.76599e-89	1.62889e-90	1.62914e-90	5.43411e-91	2.25534e-89	5.42936e-91	5.43118e-91	5.43351e-91	1.81137e-91
W	SYNE1	chr6.152141690.G.A	6.17482e-88	FALSE	0.295658	0.492609	0.435962	0.299897	0.254497	0.384738	6.10149e-88	6.10034e-88	6.17482e-88	1.87111e-89	6.10159e-88	2.03342e-88	2.05824e-88	6.237e-90	2.03383e-88	2.0579e-88	6.23567e-90	2.03345e-88	6.25837e-90	2.05829e-88	6.23704e-90	6.85957e-89	2.07855e-90	6.77806e-89	2.08618e-90	6.86087e-89	2.079e-90	2.08317e-90	6.85973e-89	2.07856e-90	2.08615e-90	6.94413e-91	2.28654e-89	6.9285e-91	6.95403e-91	6.94399e-91	2.31474e-91
W	SYNE1	chr6.152142262.G.A	6.16719e-88	FALSE	0.295069	0.496376	0.436415	0.299933	0.25316	0.384677	6.1015e-88	6.1002e-88	6.16719e-88	1.54269e-89	6.10159e-88	2.03337e-88	2.0557e-88	5.14226e-90	2.03384e-88	2.0553e-88	5.14131e-90	2.0334e-88	5.15839e-90	2.05575e-88	5.1423e-90	6.85091e-89	1.71376e-90	6.77792e-89	1.71944e-90	6.8524e-89	1.71409e-90	1.71769e-90	6.85105e-89	1.71377e-90	1.71948e-90	5.72556e-91	2.28365e-89	5.71252e-91	5.73154e-91	5.7257e-91	1.90854e-91
W	SYNE1	chr6.152142353.C.T	6.69137e-88	FALSE	0.122809	0.022949	0.131049	0.304358	0.090653	0.16879	6.10157e-88	6.10095e-88	6.69137e-88	2.8851e-89	6.10158e-88	2.03365e-88	2.23045e-88	9.61694e-90	2.03386e-88	2.2302e-88	9.61595e-90	2.03365e-88	1.01894e-89	2.23045e-88	9.617e-90	7.43398e-89	3.2053e-90	6.77883e-89	3.3967e-90	7.43481e-89	3.20565e-90	3.3984e-90	7.43396e-89	3.20532e-90	3.39645e-90	1.13287e-90	2.47798e-89	1.06843e-90	1.13222e-90	1.13279e-90	3.77622e-91
W	SYNE1	chr6.152142429.G.T	6.17185e-88	FALSE	0.297644	0.494585	0.436754	0.299964	0.255626	0.384922	6.10149e-88	6.10021e-88	6.17185e-88	1.51573e-89	6.10159e-88	2.03337e-88	2.05725e-88	5.05238e-90	2.03383e-88	2.05686e-88	5.05147e-90	2.03341e-88	5.07043e-90	2.0573e-88	5.05244e-90	6.85608e-89	1.6838e-90	6.77792e-89	1.69003e-90	6.85756e-89	1.68413e-90	1.68834e-90	6.85624e-89	1.68382e-90	1.69016e-90	5.62742e-91	2.28538e-89	5.61267e-91	5.63349e-91	5.62788e-91	1.87583e-91
W	SYNE1	chr6.152142610.G.C	6.21833e-88	FALSE	0.243758	0.105659	0.191648	0.389187	0.232746	0.277744	6.10155e-88	6.10068e-88	6.21833e-88	7.48089e-90	6.10158e-88	2.03355e-88	2.07276e-88	2.49363e-90	2.03385e-88	2.07249e-88	2.49345e-90	2.03356e-88	2.52125e-90	2.07277e-88	2.49363e-90	6.90828e-89	8.31148e-91	6.7785e-89	8.40225e-91	6.90921e-89	8.3121e-91	8.39827e-91	6.90831e-89	8.3115e-91	8.40415e-91	2.79878e-91	2.30276e-89	2.77049e-91	2.80075e-91	2.79942e-91	9.32925e-92
W	SYNE1	chr6.152142767.A.G	6.16758e-88	FALSE	0.297498	0.49729	0.436346	0.299871	0.255828	0.385167	6.10149e-88	6.10021e-88	6.16758e-88	1.55226e-89	6.10159e-88	2.03337e-88	2.05583e-88	5.17418e-90	2.03383e-88	2.05543e-88	5.17321e-90	2.03341e-88	5.19063e-90	2.05588e-88	5.17422e-90	6.85134e-89	1.72439e-90	6.77792e-89	1.73025e-90	6.85283e-89	1.72473e-90	1.72837e-90	6.85151e-89	1.72441e-90	1.73023e-90	5.76137e-91	2.2838e-89	5.74799e-91	5.76757e-91	5.76132e-91	1.92048e-91
W	SYNE1	chr6.152143232.C.A	6.17043e-88	FALSE	0.291432	0.494958	0.424004	0.305365	0.247911	0.376592	6.10149e-88	6.10031e-88	6.17043e-88	8.79877e-90	6.10158e-88	2.03341e-88	2.05678e-88	2.93289e-90	2.03383e-88	2.05642e-88	2.93246e-90	2.03344e-88	2.94713e-90	2.05683e-88	2.93293e-90	6.85463e-89	9.77473e-91	6.77802e-89	9.82271e-91	6.85598e-89	9.7763e-91	9.81161e-91	6.85479e-89	9.77489e-91	9.82389e-91	3.27017e-91	2.2849e-89	3.25825e-91	3.27427e-91	3.27057e-91	1.09007e-91
W	SYNE1	chr6.152144668.T.A	6.10158e-88	FALSE	0.069966	0.005066	0.086766	0.142832	0.016748	0.013426	6.10158e-88	6.10126e-88	6.08046e-88	5.54624e-89	6.10158e-88	2.03375e-88	2.02682e-88	1.84877e-89	2.03386e-88	2.02671e-88	1.84902e-89	2.03375e-88	1.84397e-89	2.02682e-88	1.84875e-89	6.75571e-89	6.16347e-90	6.77918e-89	6.14668e-90	6.75606e-89	6.16257e-90	6.14776e-90	6.75571e-89	6.1634e-90	6.14658e-90	2.04928e-90	2.2519e-89	2.05449e-90	2.04889e-90	2.04925e-90	6.83094e-91
W	SYNE1	chr6.152145287.C.T	2.98469e-87	FALSE	0.326473	0.430769	0.468835	0.303378	0.304506	0.390211	6.1015e-88	6.10011e-88	6.19042e-88	2.98469e-87	6.10158e-88	2.03334e-88	2.06344e-88	9.94846e-88	2.03383e-88	2.06295e-88	9.94907e-88	2.03337e-88	9.95052e-88	2.06348e-88	9.94898e-88	6.87641e-89	3.3162e-88	6.77781e-89	3.31592e-88	6.87816e-89	3.31615e-88	3.31917e-88	6.87652e-89	3.31636e-88	3.31685e-88	1.10609e-88	2.29214e-89	1.1054e-88	1.10531e-88	1.10639e-88	3.68698e-89
W	SYNE1	chr6.152145300.A.G	2.82445e-87	FALSE	0.32649	0.431101	0.468865	0.303372	0.304484	0.390721	6.1015e-88	6.10012e-88	6.19046e-88	2.82445e-87	6.10158e-88	2.03334e-88	2.06346e-88	9.41439e-88	2.03383e-88	2.06297e-88	9.41496e-88	2.03337e-88	9.41665e-88	2.06349e-88	9.41484e-88	6.87645e-89	3.13818e-88	6.77782e-89	3.13811e-88	6.87821e-89	3.13813e-88	3.14117e-88	6.87657e-89	3.13832e-88	3.1389e-88	1.0468e-88	2.29216e-89	1.04606e-88	1.04604e-88	1.04706e-88	3.48935e-89
W	SYNE1	chr6.152145447.A.G	4.46199e-87	FALSE	0.326913	0.412345	0.469018	0.288392	0.307117	0.390721	6.10153e-88	6.10012e-88	6.07718e-88	4.46199e-87	6.10158e-88	2.03336e-88	2.02571e-88	1.48721e-87	2.03384e-88	2.02523e-88	1.48737e-87	2.03337e-88	1.47973e-87	2.02573e-88	1.48733e-87	6.75072e-89	4.95753e-88	6.77786e-89	4.93138e-88	6.75237e-89	4.95738e-88	4.93387e-88	6.75078e-89	4.9579e-88	4.93243e-88	1.64429e-88	2.25024e-89	1.65251e-88	1.6438e-88	1.64463e-88	5.48097e-89
W	SYNE1	chr6.152145539.T.C	3.32321e-87	FALSE	0.314506	0.325285	0.456436	0.308845	0.300079	0.387984	6.10154e-88	6.10027e-88	6.20396e-88	3.32321e-87	6.10159e-88	2.03341e-88	2.06797e-88	1.10765e-87	2.03385e-88	2.0675e-88	1.10787e-87	2.03342e-88	1.10869e-87	2.068e-88	1.10774e-87	6.8916e-89	3.69263e-88	6.77803e-89	3.69387e-88	6.89328e-89	3.69216e-88	3.70033e-88	6.89172e-89	3.69289e-88	3.69567e-88	1.23287e-88	2.29722e-89	1.23088e-88	1.23131e-88	1.23346e-88	4.10963e-89
W	SYNE1	chr6.152145923.T.G	3.05424e-87	FALSE	0.327238	0.431916	0.469247	0.303514	0.304856	0.398457	6.10151e-88	6.10009e-88	6.19463e-88	3.05424e-87	6.10158e-88	2.03334e-88	2.06485e-88	1.018e-87	2.03384e-88	2.06435e-88	1.01806e-87	2.03336e-88	1.01853e-87	2.06489e-88	1.01808e-87	6.88107e-89	3.39329e-88	6.7778e-89	3.39353e-88	6.88289e-89	3.39333e-88	3.39701e-88	6.88121e-89	3.39355e-88	3.39512e-88	1.13182e-88	2.29371e-89	1.1311e-88	1.13119e-88	1.13235e-88	3.77278e-89
W	SYNE1	chr6.152145949.C.G	6.17465e-88	FALSE	0.295975	0.221245	0.427958	0.301227	0.284359	0.380389	6.10153e-88	6.1002e-88	6.17465e-88	1.36843e-89	6.10159e-88	2.03338e-88	2.0582e-88	4.56142e-90	2.03385e-88	2.05777e-88	4.56068e-90	2.0334e-88	4.57955e-90	2.05823e-88	4.56143e-90	6.85918e-89	1.52022e-90	6.77795e-89	1.52656e-90	6.86072e-89	1.52047e-90	1.52545e-90	6.85929e-89	1.52023e-90	1.52654e-90	5.08499e-91	2.28641e-89	5.06742e-91	5.0886e-91	5.08489e-91	1.69502e-91
W	SYNE1	chr6.152145956.T.C	6.18879e-88	FALSE	0.355292	0.481466	0.488882	0.304864	0.3274	0.408072	6.10156e-88	6.10021e-88	6.18879e-88	1.8384e-89	6.10159e-88	2.0334e-88	2.06292e-88	6.12765e-90	2.03386e-88	2.06243e-88	6.12774e-90	2.03341e-88	6.15484e-90	2.06295e-88	6.12801e-90	6.87475e-89	2.04249e-90	6.778e-89	2.05018e-90	6.87646e-89	2.04255e-90	2.05338e-90	6.87485e-89	2.04258e-90	2.05164e-90	6.83994e-91	2.2916e-89	6.80832e-91	6.83403e-91	6.84469e-91	2.28001e-91
W	SYNE1	chr6.152146308.A.G	4.27769e-87	FALSE	0.314415	0.326583	0.456574	0.303075	0.301349	0.391046	6.10154e-88	6.10021e-88	6.15845e-88	4.27769e-87	6.10158e-88	2.03339e-88	2.0528e-88	1.42575e-87	2.03385e-88	2.05232e-88	1.42601e-87	2.03341e-88	1.42257e-87	2.05283e-88	1.4259e-87	6.84102e-89	4.75294e-88	6.77797e-89	4.73924e-88	6.84271e-89	4.7525e-88	4.74656e-88	6.84112e-89	4.75338e-88	4.74195e-88	1.58132e-88	2.28036e-89	1.58431e-88	1.57976e-88	1.5822e-88	5.27112e-89
W	SYNE1	chr6.152147172.G.C	6.32555e-88	FALSE	0.243303	0.107616	0.191949	0.385479	0.232635	0.279213	6.10155e-88	6.10069e-88	6.32555e-88	8.48637e-90	6.10158e-88	2.03355e-88	2.1085e-88	2.8288e-90	2.03385e-88	2.10824e-88	2.82862e-90	2.03356e-88	2.88929e-90	2.10851e-88	2.82879e-90	7.02741e-89	9.42874e-91	6.7785e-89	9.62915e-91	7.02832e-89	9.42932e-91	9.62304e-91	7.02744e-89	9.42873e-91	9.63092e-91	3.20707e-91	2.34246e-89	3.14291e-91	3.20971e-91	3.20767e-91	1.06902e-91
W	SYNE1	chr6.152147249.C.T	6.16797e-88	FALSE	0.281489	0.300753	0.420249	0.294645	0.261895	0.376837	6.10151e-88	6.1001e-88	6.16797e-88	5.41507e-89	6.10158e-88	2.03334e-88	2.05597e-88	1.80496e-89	2.03384e-88	2.0555e-88	1.80472e-89	2.03337e-88	1.80771e-89	2.05601e-88	1.80503e-89	6.85158e-89	6.01552e-90	6.77782e-89	6.02408e-90	6.85327e-89	6.01654e-90	6.02321e-90	6.85172e-89	6.01575e-90	6.02576e-90	2.00719e-90	2.28388e-89	2.00518e-90	2.00805e-90	2.00776e-90	6.69072e-91
W	SYNE1	chr6.152147297.A.T	3.40265e-87	FALSE	0.328305	0.430714	0.469284	0.304069	0.30641	0.40207	6.10149e-88	6.10016e-88	6.17042e-88	3.40265e-87	6.10158e-88	2.03335e-88	2.05678e-88	1.1342e-87	2.03383e-88	2.0563e-88	1.13427e-87	2.03339e-88	1.13271e-87	2.05682e-88	1.13422e-87	6.85421e-89	3.78084e-88	6.77785e-89	3.77552e-88	6.85595e-89	3.78066e-88	3.77895e-88	6.85435e-89	3.7809e-88	3.77572e-88	1.2596e-88	2.28475e-89	1.26028e-88	1.25852e-88	1.25966e-88	4.19868e-89
W	SYNE1	chr6.152147308.T.C	3.20515e-87	FALSE	0.327756	0.43427	0.469531	0.304106	0.305113	0.400906	6.10149e-88	6.10018e-88	6.17212e-88	3.20515e-87	6.10158e-88	2.03336e-88	2.05734e-88	1.06835e-87	2.03383e-88	2.05687e-88	1.06845e-87	2.03339e-88	1.06712e-87	2.05739e-88	1.06839e-87	6.85612e-89	3.56137e-88	6.77788e-89	3.55645e-88	6.85785e-89	3.56115e-88	3.56039e-88	6.85627e-89	3.5615e-88	3.5571e-88	1.18659e-88	2.28539e-89	1.18713e-88	1.18549e-88	1.18681e-88	3.95536e-89
W	SYNE1	chr6.152147685.C.T	1.54457e-87	FALSE	0.322817	0.399735	0.464686	0.297146	0.304538	0.398028	6.1015e-88	6.10035e-88	6.18258e-88	1.54457e-87	6.10158e-88	2.03342e-88	2.06083e-88	5.14827e-88	2.03383e-88	2.0604e-88	5.14929e-88	2.03345e-88	5.1488e-88	2.06087e-88	5.14857e-88	6.86789e-89	1.71635e-88	6.77808e-89	1.71571e-88	6.86948e-89	1.71609e-88	1.71871e-88	6.86803e-89	1.71643e-88	1.71628e-88	5.72722e-89	2.28931e-89	5.72116e-89	5.71907e-89	5.72908e-89	1.90909e-89
W	SYNE1	chr6.152148053.C.G	3.32554e-87	FALSE	0.33136	0.438964	0.468813	0.304109	0.30998	0.402499	6.1015e-88	6.1003e-88	6.17241e-88	3.32554e-87	6.10158e-88	2.0334e-88	2.05744e-88	1.10847e-87	2.03383e-88	2.05699e-88	1.10867e-87	2.03343e-88	1.10711e-87	2.05748e-88	1.10852e-87	6.85655e-89	3.69544e-88	6.77802e-89	3.68972e-88	6.85818e-89	3.69491e-88	3.69524e-88	6.85669e-89	3.69556e-88	3.6904e-88	1.23154e-88	2.28553e-89	1.23181e-88	1.22992e-88	1.23176e-88	4.10516e-89
W	SYNE1	chr6.152148196.C.T	6.11013e-88	FALSE	0.286527	0.286849	0.420319	0.310071	0.266715	0.381921	6.10155e-88	6.1001e-88	6.11013e-88	8.34483e-89	6.10158e-88	2.03336e-88	2.0367e-88	2.78142e-89	2.03385e-88	2.03621e-88	2.78134e-89	2.03337e-88	2.77224e-89	2.03672e-88	2.78161e-89	6.78731e-89	9.27054e-90	6.77785e-89	9.23655e-90	6.78903e-89	9.27141e-90	9.24198e-90	6.7874e-89	9.27114e-90	9.24088e-90	3.07925e-90	2.26245e-89	3.09018e-90	3.07888e-90	3.08069e-90	1.02643e-90
W	SYNE1	chr6.152148739.T.C	6.10159e-88	FALSE	0.268781	0.185687	0.394031	0.301812	0.258132	0.373407	6.10153e-88	6.10014e-88	6.0975e-88	1.8003e-89	6.10159e-88	2.03337e-88	2.03248e-88	6.001e-90	2.03385e-88	2.03202e-88	6.00017e-90	2.03338e-88	5.98507e-90	2.03251e-88	6.00101e-90	6.77336e-89	2.00005e-90	6.77789e-89	1.99507e-90	6.77499e-89	2.00033e-90	1.99457e-90	6.77346e-89	2.00006e-90	1.99504e-90	6.64875e-91	2.2578e-89	6.66685e-91	6.65031e-91	6.64864e-91	2.21627e-91
W	SYNE1	chr6.152149158.T.C	6.81239e-84	FALSE	0.058354	0.172215	0.069804	0.008634	0.048067	0.029275	6.10153e-88	6.10138e-88	6.10196e-88	6.81239e-84	6.10158e-88	2.03377e-88	2.03397e-88	2.27093e-84	2.03384e-88	2.03391e-88	2.27244e-84	2.03379e-88	2.26764e-84	2.03399e-88	2.2708e-84	6.77966e-89	7.57523e-85	6.77925e-89	7.5593e-85	6.77989e-89	7.56977e-85	7.56479e-85	6.77972e-89	7.5748e-85	7.55881e-85	2.52175e-85	2.25989e-89	2.52507e-85	2.51977e-85	2.52159e-85	8.40584e-86
W	SYNE1	chr6.152149617.C.A	8.51211e-85	FALSE	0.069993	0.267004	0.079375	0.008609	0.049481	0.030806	6.10152e-88	6.10109e-88	6.10195e-88	8.51211e-85	6.10158e-88	2.03368e-88	2.03396e-88	2.83775e-85	2.03384e-88	2.03382e-88	2.83775e-85	2.0337e-88	2.83376e-85	2.03398e-88	2.83737e-85	6.77933e-89	9.46041e-86	6.77892e-89	9.44727e-86	6.77988e-89	9.45915e-86	9.44732e-86	6.7794e-89	9.45917e-86	9.44587e-86	3.14956e-86	2.25978e-89	3.15347e-86	3.14909e-86	3.14911e-86	1.04985e-86
W	SYNE1	chr6.152150068.C.G	6.10158e-88	FALSE	0.268678	0.184241	0.397011	0.30174	0.25908	0.373102	6.10153e-88	6.10014e-88	6.07414e-88	2.26824e-89	6.10158e-88	2.03336e-88	2.0247e-88	7.56081e-90	2.03384e-88	2.02423e-88	7.5599e-90	2.03338e-88	7.52516e-90	2.02472e-88	7.56079e-90	6.74739e-89	2.51997e-90	6.77788e-89	2.50854e-90	6.74902e-89	2.52027e-90	2.50833e-90	6.74748e-89	2.51997e-90	2.5084e-90	8.36162e-91	2.24914e-89	8.39992e-91	8.36186e-91	8.36117e-91	2.78723e-91
W	SYNE1	chr6.152150453.C.T	5.67082e-84	FALSE	0.067921	0.275944	0.079887	0.008585	0.047895	0.030867	6.10152e-88	6.10121e-88	6.1019e-88	5.67082e-84	6.10158e-88	2.03372e-88	2.03395e-88	1.89031e-84	2.03384e-88	2.03384e-88	1.89128e-84	2.03374e-88	1.88771e-84	2.03397e-88	1.89027e-84	6.7794e-89	6.30439e-85	6.77905e-89	6.29251e-85	6.77982e-89	6.30104e-85	6.29601e-85	6.77947e-89	6.30426e-85	6.29235e-85	2.09872e-85	2.2598e-89	2.10146e-85	2.0975e-85	2.09867e-85	6.99572e-86
W	SYNE1	chr6.152150677.T.C	6.15904e-88	FALSE	0.107252	0.023235	0.131191	0.274963	0.09177	0.172771	6.10158e-88	6.10092e-88	6.15904e-88	6.26384e-89	6.10158e-88	2.03364e-88	2.05301e-88	2.0879e-89	2.03386e-88	2.05279e-88	2.0878e-89	2.03364e-88	2.10774e-89	2.05301e-88	2.08795e-89	6.84263e-89	6.95919e-90	6.7788e-89	7.02627e-90	6.84335e-89	6.95967e-90	7.02556e-90	6.84262e-89	6.95935e-90	7.02579e-90	2.34201e-90	2.28087e-89	2.31973e-90	2.34208e-90	2.34185e-90	7.80667e-91
W	SYNE1	chr6.152150777.G.A	1.42793e-83	FALSE	0.06768	0.276897	0.079927	0.008743	0.047953	0.031235	6.10152e-88	6.10121e-88	6.10183e-88	1.42793e-83	6.10158e-88	2.03372e-88	2.03392e-88	4.75986e-84	2.03384e-88	2.03382e-88	4.76243e-84	2.03374e-88	4.7531e-84	2.03394e-88	4.75977e-84	6.77933e-89	1.58751e-84	6.77906e-89	1.5844e-84	6.77974e-89	1.58662e-84	1.58533e-84	6.77939e-89	1.58748e-84	1.58437e-84	5.28454e-85	2.25977e-89	5.29168e-85	5.28133e-85	5.28443e-85	1.76151e-85
W	SYNE1	chr6.152151075.T.C	9.23695e-87	FALSE	0.041674	0.042411	0.039752	0.006326	0.042312	0.019659	6.10157e-88	6.10242e-88	6.10153e-88	9.23695e-87	6.10158e-88	2.03413e-88	2.03384e-88	3.07894e-87	2.03386e-88	2.03412e-88	3.08278e-87	2.03414e-88	3.07907e-87	2.03384e-88	3.07898e-87	6.78039e-89	1.02758e-87	6.78045e-89	1.02634e-87	6.77946e-89	1.02631e-87	1.02762e-87	6.78041e-89	1.02759e-87	1.02635e-87	3.42534e-88	2.26013e-89	3.42526e-88	3.42114e-88	3.42538e-88	1.14178e-88
W	SYNE1	chr6.152151149.G.C	8.58878e-87	FALSE	0.041563	0.041715	0.039463	0.006326	0.042292	0.019659	6.10157e-88	6.10239e-88	6.10153e-88	8.58878e-87	6.10158e-88	2.03413e-88	2.03384e-88	2.8629e-87	2.03386e-88	2.03412e-88	2.86639e-87	2.03413e-88	2.863e-87	2.03384e-88	2.86293e-87	6.78037e-89	9.55456e-88	6.78042e-89	9.54327e-88	6.77946e-89	9.54301e-88	9.55485e-88	6.78038e-89	9.55463e-88	9.54334e-88	3.18493e-88	2.26012e-89	3.18485e-88	3.18109e-88	3.18495e-88	1.06164e-88
W	SYNE1	chr6.152151525.T.A	9.10061e-87	FALSE	0.041596	0.041886	0.039475	0.006326	0.042311	0.019659	6.10157e-88	6.10239e-88	6.10153e-88	9.10061e-87	6.10158e-88	2.03413e-88	2.03384e-88	3.03349e-87	2.03386e-88	2.03412e-88	3.03722e-87	2.03413e-88	3.03362e-87	2.03384e-88	3.03353e-87	6.78037e-89	1.01239e-87	6.78042e-89	1.01119e-87	6.77946e-89	1.01116e-87	1.01243e-87	6.78038e-89	1.01241e-87	1.01121e-87	3.37473e-88	2.26012e-89	3.37465e-88	3.37064e-88	3.37477e-88	1.12491e-88
W	SYNE1	chr6.152152046.T.C	1.49393e-86	FALSE	0.043089	0.056075	0.040692	0.006326	0.042282	0.020333	6.10157e-88	6.10254e-88	6.10153e-88	1.49393e-86	6.10158e-88	2.03417e-88	2.03384e-88	4.98007e-87	2.03386e-88	2.03416e-88	4.9866e-87	2.03418e-88	4.97991e-87	2.03384e-88	4.97976e-87	6.78053e-89	1.66229e-87	6.78058e-89	1.66007e-87	6.77946e-89	1.66002e-87	1.66224e-87	6.78054e-89	1.6622e-87	1.65997e-87	5.5411e-88	2.26018e-89	5.54096e-88	5.53357e-88	5.54081e-88	1.84703e-88
W	SYNE1	chr6.152152546.A.G	1.29655e-86	FALSE	0.342803	0.480582	0.483029	0.316172	0.309359	0.407888	6.10158e-88	6.10005e-88	6.0401e-88	1.29655e-86	6.10158e-88	2.03335e-88	2.01337e-88	4.32114e-87	2.03386e-88	2.01286e-88	4.32151e-87	2.03335e-88	4.29509e-87	2.01337e-88	4.32182e-87	6.70953e-89	1.44029e-87	6.77782e-89	1.43137e-87	6.71123e-89	1.44038e-87	1.43164e-87	6.70954e-89	1.4405e-87	1.4317e-87	4.77106e-88	2.23651e-89	4.80096e-88	4.77124e-88	4.77214e-88	1.59036e-88
W	SYNE1	chr6.152152702.A.G	9.16383e-88	FALSE	0.308237	0.263993	0.438775	0.309022	0.300873	0.395149	6.10154e-88	6.10054e-88	6.03935e-88	9.16383e-88	6.10158e-88	2.0335e-88	2.0131e-88	3.05484e-88	2.03385e-88	2.01277e-88	3.05521e-88	2.03351e-88	3.03743e-88	2.01312e-88	3.05461e-88	6.70919e-89	1.01846e-88	6.77834e-89	1.01257e-88	6.71035e-89	1.01828e-88	1.01274e-88	6.70923e-89	1.0184e-88	1.01248e-88	3.37604e-89	2.2364e-89	3.39487e-89	3.37523e-89	3.37579e-89	1.12535e-89
W	SYNE1	chr6.152152839.T.C	7.04503e-88	FALSE	0.310197	0.281142	0.441646	0.309161	0.301053	0.395578	6.10158e-88	6.10047e-88	6.03942e-88	7.04503e-88	6.10158e-88	2.03349e-88	2.01314e-88	2.34861e-88	2.03386e-88	2.01277e-88	2.34863e-88	2.03349e-88	2.3351e-88	2.01314e-88	2.34835e-88	6.70923e-89	7.82949e-89	6.7783e-89	7.78478e-89	6.71047e-89	7.82871e-89	7.78501e-89	6.70924e-89	7.82876e-89	7.78369e-89	2.59532e-89	2.23641e-89	2.60983e-89	2.59493e-89	2.59501e-89	8.65107e-90
W	SYNE1	chr6.152153203.C.T	6.10159e-88	FALSE	0.263748	0.178228	0.394553	0.306813	0.255588	0.372979	6.10153e-88	6.10027e-88	6.03928e-88	1.67491e-89	6.10159e-88	2.03341e-88	2.01308e-88	5.58303e-90	2.03384e-88	2.01266e-88	5.58241e-90	2.03342e-88	5.55297e-90	2.01309e-88	5.58304e-90	6.70881e-89	1.8608e-90	6.77802e-89	1.85099e-90	6.71026e-89	1.86101e-90	1.85078e-90	6.70887e-89	1.86081e-90	1.85099e-90	6.16927e-91	2.23627e-89	6.20267e-91	6.16996e-91	6.16929e-91	2.05642e-91
W	SYNE1	chr6.152153655.T.C	6.10158e-88	FALSE	0.234527	0.105686	0.22676	0.407859	0.227275	0.274559	6.10155e-88	6.10063e-88	6.08029e-88	1.34737e-89	6.10158e-88	2.03353e-88	2.02675e-88	4.49126e-90	2.03385e-88	2.02645e-88	4.49078e-90	2.03354e-88	4.47768e-90	2.02676e-88	4.49123e-90	6.7548e-89	1.49694e-90	6.77844e-89	1.49267e-90	6.75584e-89	1.49709e-90	1.49226e-90	6.75484e-89	1.49692e-90	1.49256e-90	4.97456e-91	2.2516e-89	4.98979e-91	4.97556e-91	4.97421e-91	1.65819e-91
W	SYNE1	chr6.152153840.A.G	6.10159e-88	FALSE	0.268299	0.185428	0.398894	0.30887	0.260236	0.378001	6.10153e-88	6.10028e-88	6.04017e-88	2.20221e-89	6.10159e-88	2.03341e-88	2.01337e-88	7.34076e-90	2.03385e-88	2.01296e-88	7.34002e-90	2.03343e-88	7.30117e-90	2.01339e-88	7.34072e-90	6.70982e-89	2.44669e-90	6.77804e-89	2.43375e-90	6.71126e-89	2.44692e-90	2.43351e-90	6.70988e-89	2.44668e-90	2.43373e-90	8.11179e-91	2.23661e-89	8.15564e-91	8.11252e-91	8.11173e-91	2.70394e-91
W	SYNE1	chr6.152154420.T.C	6.10159e-88	FALSE	0.287132	0.306119	0.425566	0.314018	0.266768	0.386269	6.10151e-88	6.10022e-88	6.04105e-88	1.32769e-88	6.10159e-88	2.03339e-88	2.01366e-88	4.42545e-89	2.03384e-88	2.01323e-88	4.42517e-89	2.03341e-88	4.40006e-89	2.01368e-88	4.42563e-89	6.7107e-89	1.475e-89	6.77796e-89	1.4666e-89	6.71221e-89	1.47515e-89	1.46656e-89	6.71079e-89	1.47506e-89	1.46669e-89	4.88824e-90	2.2369e-89	4.91667e-90	4.88868e-90	4.88854e-90	1.62942e-90
W	SYNE1	chr6.152154540.T.A	1.12663e-86	FALSE	0.334716	0.498039	0.475276	0.312581	0.302125	0.405745	6.10156e-88	6.10027e-88	6.04001e-88	1.12663e-86	6.10158e-88	2.03341e-88	2.01333e-88	3.75596e-87	2.03385e-88	2.0129e-88	3.75563e-87	2.03342e-88	3.73397e-87	2.01334e-88	3.75545e-87	6.70965e-89	1.25204e-87	6.77805e-89	1.24487e-87	6.7111e-89	1.25199e-87	1.24477e-87	6.70968e-89	1.25188e-87	1.24466e-87	4.14987e-88	2.23655e-89	4.17346e-88	4.14956e-88	4.14922e-88	1.38329e-88
W	SYNE1	chr6.152154610.C.G	6.14678e-88	FALSE	0.113915	0.021807	0.086992	0.094669	0.134144	0.084456	6.10158e-88	6.10141e-88	6.14678e-88	9.95776e-90	6.10158e-88	2.0338e-88	2.04893e-88	3.31923e-90	2.03386e-88	2.04884e-88	3.31906e-90	2.0338e-88	3.33494e-90	2.04893e-88	3.31925e-90	6.82946e-89	1.10634e-90	6.77934e-89	1.11175e-90	6.82975e-89	1.10641e-90	1.11249e-90	6.82946e-89	1.10635e-90	1.11165e-90	3.70865e-91	2.27649e-89	3.68781e-91	3.70584e-91	3.70831e-91	1.23622e-91
W	SYNE1	chr6.152155209.T.G	2.04107e-87	FALSE	0.044078	0.087834	0.045913	0.005358	0.042666	0.021313	6.10166e-88	6.10244e-88	6.10211e-88	2.04107e-87	6.10158e-88	2.03417e-88	2.03406e-88	6.80583e-88	2.03389e-88	2.03432e-88	6.81128e-88	2.03415e-88	6.7979e-88	2.03404e-88	6.80356e-88	6.78115e-89	2.27106e-88	6.78058e-89	2.26682e-88	6.78021e-89	2.26861e-88	2.26885e-88	6.78106e-89	2.27042e-88	2.26596e-88	7.56528e-89	2.26038e-89	7.57021e-89	7.55606e-89	7.56282e-89	2.52176e-89
W	SYNE1	chr6.152155513.G.A	6.1016e-88	FALSE	0.432101	0.136773	0.431591	0.471214	0.463701	0.463376	6.1016e-88	6.10052e-88	5.99767e-88	7.26242e-90	6.10158e-88	2.03351e-88	1.99923e-88	2.42083e-90	2.03386e-88	1.99888e-88	2.42057e-90	2.03351e-88	2.39837e-90	1.99922e-88	2.42081e-90	6.66296e-89	8.06866e-91	6.77837e-89	7.99715e-91	6.6641e-89	8.06943e-91	7.99321e-91	6.66293e-89	8.06856e-91	7.99456e-91	2.66527e-91	2.22098e-89	2.68955e-91	2.66571e-91	2.6644e-91	8.88422e-92
W	SYNE1	chr6.152155649.T.C	4.73641e-77	FALSE	0.063039	0.298975	0.064636	0.065786	0.031797	0.097685	6.1016e-88	6.10153e-88	6.0657e-88	4.73641e-77	6.10158e-88	2.03385e-88	2.02191e-88	1.57746e-77	2.03387e-88	2.02189e-88	1.58162e-77	2.03384e-88	1.58676e-77	2.0219e-88	1.5788e-77	6.73966e-89	5.26773e-78	6.7795e-89	5.28527e-78	6.73969e-89	5.2582e-78	5.29745e-78	6.73964e-89	5.27207e-78	5.28919e-78	1.76455e-78	2.24656e-89	1.75591e-78	1.76176e-78	1.76582e-78	5.88184e-79
W	SYNE1	chr6.152156647.T.G	2.93049e-70	FALSE	0.154473	0.185921	0.112413	0.069282	0.174426	0.130084	6.10163e-88	6.1009e-88	6.13751e-88	2.93049e-70	6.10158e-88	2.03365e-88	2.04585e-88	9.76353e-71	2.03387e-88	2.04561e-88	9.76798e-71	2.03363e-88	9.66613e-71	2.04584e-88	9.76829e-71	6.81874e-89	3.2544e-71	6.77883e-89	3.21917e-71	6.81949e-89	3.25451e-71	3.22201e-71	6.81869e-89	3.25599e-71	3.22204e-71	1.07305e-71	2.27291e-89	1.0848e-71	1.07306e-71	1.074e-71	3.57682e-72
W	SYNE1	chr6.152156772.T.A	1.78995e-70	FALSE	0.164317	0.229293	0.115606	0.105258	0.174403	0.135228	6.10152e-88	6.10098e-88	6.08509e-88	1.78995e-70	6.10158e-88	2.03364e-88	2.02834e-88	5.96608e-71	2.03384e-88	2.02818e-88	5.96323e-71	2.03366e-88	5.90109e-71	2.02836e-88	5.96649e-71	6.76052e-89	1.9876e-71	6.7788e-89	1.96682e-71	6.76114e-89	1.98869e-71	1.9654e-71	6.76058e-89	1.98774e-71	1.96703e-71	6.55063e-72	2.2535e-89	6.62534e-72	6.55607e-72	6.55133e-72	2.18354e-72
W	SYNE1	chr6.152157290.C.T	5.06725e-81	FALSE	0.242703	0.495894	0.186106	0.327586	0.20314	0.290054	6.10149e-88	6.10333e-88	6.06656e-88	5.06725e-81	6.10158e-88	2.03441e-88	2.02216e-88	1.6891e-81	2.03383e-88	2.02279e-88	1.68667e-81	2.03444e-88	1.67974e-81	2.02219e-88	1.68908e-81	6.74253e-89	5.62231e-82	6.78138e-89	5.59921e-82	6.74052e-89	5.63032e-82	5.58762e-82	6.74264e-89	5.62224e-82	5.59914e-82	1.86257e-82	2.24751e-89	1.8741e-82	1.86641e-82	1.86254e-82	6.20858e-83
W	SYNE1	chr6.152157660.C.T	4.03568e-84	FALSE	0.048278	0.035291	0.046009	0.184997	0.029961	0.156418	6.10157e-88	6.10139e-88	6.06836e-88	4.03568e-84	6.10158e-88	2.03379e-88	2.02278e-88	1.34519e-84	2.03386e-88	2.02272e-88	1.34555e-84	2.0338e-88	1.33521e-84	2.02279e-88	1.34522e-84	6.74239e-89	4.48507e-85	6.77931e-89	4.45056e-85	6.74261e-89	4.48396e-85	4.45216e-85	6.7424e-89	4.48518e-85	4.45071e-85	1.484e-85	2.24746e-89	1.49502e-85	1.48352e-85	1.48405e-85	4.94667e-86
W	SYNE1	chr6.152157685.G.T	6.10401e-88	FALSE	0.253373	0.486726	0.197555	0.358856	0.215261	0.30512	6.10151e-88	6.10401e-88	6.05678e-88	6.19655e-89	6.10158e-88	2.03465e-88	2.0189e-88	2.0655e-89	2.03383e-88	2.01974e-88	2.06479e-89	2.03467e-88	2.05653e-89	2.01892e-88	2.06551e-89	6.7324e-89	6.88259e-90	6.78215e-89	6.85505e-90	6.72967e-89	6.885e-90	6.84971e-90	6.73248e-89	6.88264e-90	6.8551e-90	2.28322e-90	2.24413e-89	2.2942e-90	2.28502e-90	2.28324e-90	7.61074e-91
W	SYNE1	chr6.152157903.C.T	2.19173e-70	FALSE	0.172081	0.331844	0.12658	0.097461	0.172801	0.130451	6.10151e-88	6.10146e-88	6.07541e-88	2.19173e-70	6.10158e-88	2.0338e-88	2.02511e-88	7.30434e-71	2.03384e-88	2.02512e-88	7.29658e-71	2.03382e-88	7.22741e-71	2.02513e-88	7.30578e-71	6.75032e-89	2.43168e-71	6.77933e-89	2.40842e-71	6.75037e-89	2.43478e-71	2.40458e-71	6.7504e-89	2.43219e-71	2.40914e-71	8.01276e-72	2.25011e-89	8.10559e-72	8.02807e-72	8.01525e-72	2.67092e-72
W	SYNE1	chr6.152158009.G.A	6.76211e-71	FALSE	0.139576	0.059089	0.094179	0.06829	0.171469	0.124755	6.1016e-88	6.1011e-88	6.08246e-88	6.76211e-71	6.10158e-88	2.03371e-88	2.02749e-88	2.25333e-71	2.03387e-88	2.02734e-88	2.25286e-71	2.0337e-88	2.23468e-71	2.02749e-88	2.25404e-71	6.75781e-89	7.50712e-72	6.77903e-89	7.4456e-72	6.75831e-89	7.51111e-72	7.44354e-72	6.75778e-89	7.50953e-72	7.44893e-72	2.48005e-72	2.2526e-89	2.50237e-72	2.48186e-72	2.48118e-72	8.26682e-73
W	SYNE1	chr6.152158452.C.A	3.03441e-70	FALSE	0.170119	0.33813	0.129093	0.104535	0.168927	0.130818	6.10154e-88	6.1015e-88	6.06075e-88	3.03441e-70	6.10158e-88	2.03382e-88	2.02024e-88	1.0112e-70	2.03385e-88	2.02024e-88	1.01012e-70	2.03383e-88	1.00079e-70	2.02025e-88	1.01147e-70	6.7341e-89	3.36608e-71	6.77939e-89	3.3347e-71	6.73412e-89	3.37066e-71	3.32972e-71	6.73414e-89	3.36706e-71	3.33597e-71	1.10946e-71	2.2447e-89	1.12203e-71	1.11157e-71	1.10991e-71	3.69821e-72
W	SYNE1	chr6.152158553.G.T	1.31539e-70	FALSE	0.174187	0.350696	0.128947	0.09826	0.17296	0.130635	6.10155e-88	6.1015e-88	6.05897e-88	1.31539e-70	6.10158e-88	2.03382e-88	2.01964e-88	4.38302e-71	2.03385e-88	2.01964e-88	4.37897e-71	2.03383e-88	4.34377e-71	2.01965e-88	4.38463e-71	6.73211e-89	1.45908e-71	6.77941e-89	1.4472e-71	6.73215e-89	1.46101e-71	1.44541e-71	6.73214e-89	1.45966e-71	1.44792e-71	4.81551e-72	2.24404e-89	4.86359e-72	4.82401e-72	4.81804e-72	1.60517e-72
W	SYNE1	chr6.152158788.C.T	1.35004e-85	FALSE	0.041173	0.107723	0.05296	0.123895	0.016377	0.132104	6.10155e-88	6.10187e-88	6.08506e-88	1.35004e-85	6.10158e-88	2.03395e-88	2.02834e-88	4.49981e-86	2.03385e-88	2.02846e-88	4.50716e-86	2.03396e-88	4.52572e-86	2.02836e-88	4.50012e-86	6.76151e-89	1.50229e-86	6.77982e-89	1.50849e-86	6.76116e-89	1.49994e-86	1.51038e-86	6.76155e-89	1.50239e-86	1.50857e-86	5.03434e-87	2.25384e-89	5.00762e-87	5.02831e-87	5.03459e-87	1.67811e-87
W	SYNE1	chr6.152158865.A.T	6.10158e-88	FALSE	0.014477	0.048107	0.014007	0.015812	0.009534	0.023947	6.10157e-88	6.10149e-88	6.0999e-88	9.92185e-89	6.10158e-88	2.03382e-88	2.0333e-88	3.30708e-89	2.03386e-88	2.03327e-88	3.30729e-89	2.03383e-88	3.30549e-89	2.0333e-88	3.30728e-89	6.77755e-89	1.10236e-89	6.77941e-89	1.10176e-89	6.77765e-89	1.10236e-89	1.10184e-89	6.77756e-89	1.10243e-89	1.10183e-89	3.67254e-90	2.25918e-89	3.67454e-90	3.67253e-90	3.67278e-90	1.22418e-90
W	SYNE1	chr6.152158897.A.G	2.41157e-50	FALSE	0.019736	0.060899	0.016607	0.010393	0.015938	0.015617	6.10161e-88	6.10168e-88	6.10151e-88	2.41157e-50	6.10158e-88	2.0339e-88	2.03385e-88	8.02661e-51	2.03387e-88	2.03387e-88	8.06528e-51	2.03389e-88	7.98788e-51	2.03384e-88	8.03858e-51	6.77959e-89	2.68446e-51	6.77968e-89	2.65859e-51	6.77949e-89	2.67554e-51	2.67163e-51	6.77956e-89	2.68843e-51	2.66263e-51	8.89206e-52	2.25986e-89	8.94821e-52	8.86198e-52	8.90544e-52	2.96402e-52
W	SYNE1	chr6.152159361.C.T	6.1024e-88	FALSE	0.388173	0.235376	0.301724	0.349432	0.352261	0.39521	6.10168e-88	6.1024e-88	5.94789e-88	4.80089e-89	6.10158e-88	2.03417e-88	1.98266e-88	1.60048e-89	2.03389e-88	1.98289e-88	1.60099e-89	2.03413e-88	1.57872e-89	1.98263e-88	1.6003e-89	6.60975e-89	5.33684e-90	6.78055e-89	5.26312e-90	6.60887e-89	5.33494e-90	5.26503e-90	6.60964e-89	5.33663e-90	5.26241e-90	1.75511e-90	2.20325e-89	1.77894e-90	1.75437e-90	1.75501e-90	5.85037e-91
W	SYNE1	chr6.152159977.A.C	6.10509e-88	FALSE	0.254245	0.416011	0.178858	0.222135	0.222097	0.209334	6.10157e-88	6.10509e-88	6.06073e-88	4.19745e-88	6.10158e-88	2.03503e-88	2.02024e-88	1.39899e-88	2.03385e-88	2.02142e-88	1.39836e-88	2.03503e-88	1.39334e-88	2.02024e-88	1.39915e-88	6.73806e-89	4.66028e-89	6.78342e-89	4.64365e-89	6.73412e-89	4.6633e-89	4.63962e-89	6.73808e-89	4.66119e-89	4.64445e-89	1.54614e-89	2.24602e-89	1.55343e-89	1.54788e-89	1.54654e-89	5.1538e-90
W	SYNE1	chr6.152160197.G.A	2.42422e-71	FALSE	0.137614	0.03755	0.092475	0.065797	0.172213	0.124939	6.10158e-88	6.10102e-88	6.07723e-88	2.42422e-71	6.10158e-88	2.03367e-88	2.02574e-88	8.07932e-72	2.03386e-88	2.02556e-88	8.08045e-72	2.03367e-88	8.01958e-72	2.02574e-88	8.08075e-72	6.75186e-89	2.69301e-72	6.77891e-89	2.67256e-72	6.75248e-89	2.69311e-72	2.67311e-72	6.75186e-89	2.69348e-72	2.67319e-72	8.90824e-73	2.25062e-89	8.97669e-73	8.90852e-73	8.91036e-73	2.96941e-73
W	SYNE1	chr6.152160630.C.T	6.1206e-88	FALSE	0.255714	0.493917	0.198624	0.306044	0.221814	0.308243	6.10152e-88	6.10349e-88	6.1206e-88	6.59864e-89	6.10158e-88	2.03448e-88	2.04018e-88	2.19945e-89	2.03384e-88	2.04092e-88	2.19876e-89	2.0345e-88	2.19713e-89	2.0402e-88	2.19954e-89	6.803e-89	7.32867e-90	6.78159e-89	7.32235e-90	6.8006e-89	7.33151e-90	7.30512e-90	6.80308e-89	7.32919e-90	7.32377e-90	2.4345e-90	2.26767e-89	2.44289e-90	2.44079e-90	2.43504e-90	8.11501e-91
W	SYNE1	chr6.152160846.G.A	6.10282e-88	FALSE	0.273284	0.442184	0.212686	0.343799	0.230159	0.332619	6.10149e-88	6.10282e-88	6.09911e-88	2.40297e-89	6.10158e-88	2.03424e-88	2.03301e-88	8.00989e-90	2.03383e-88	2.03351e-88	8.0081e-90	2.03427e-88	7.99482e-90	2.03304e-88	8.00991e-90	6.77828e-89	2.66937e-90	6.78081e-89	2.66501e-90	6.7767e-89	2.66996e-90	2.65994e-90	6.77839e-89	2.66937e-90	2.66495e-90	8.86674e-91	2.25943e-89	8.89791e-91	8.88338e-91	8.86649e-91	2.95559e-91
W	SYNE1	chr6.152160982.C.T	1.01161e-72	FALSE	0.188415	0.35409	0.138621	0.106243	0.183109	0.153846	6.10154e-88	6.10101e-88	6.10605e-88	1.01161e-72	6.10158e-88	2.03366e-88	2.03534e-88	3.37101e-73	2.03385e-88	2.03517e-88	3.36951e-73	2.03367e-88	3.34843e-73	2.03535e-88	3.37205e-73	6.78387e-89	1.12281e-73	6.77886e-89	1.11562e-73	6.78446e-89	1.12367e-73	1.1149e-73	6.78391e-89	1.12317e-73	1.11614e-73	3.71453e-74	2.26129e-89	3.74268e-74	3.71873e-74	3.71633e-74	1.23818e-74
W	SYNE1	chr6.152161165.T.G	6.10158e-88	FALSE	0.013027	0.044626	0.014443	0.015637	0.009667	0.030931	6.10157e-88	6.10148e-88	6.09989e-88	5.47516e-89	6.10158e-88	2.03382e-88	2.03329e-88	1.82505e-89	2.03386e-88	2.03326e-88	1.825e-89	2.03383e-88	1.82448e-89	2.0333e-88	1.82505e-89	6.77753e-89	6.08332e-90	6.77941e-89	6.0816e-90	6.77764e-89	6.08351e-90	6.0814e-90	6.77755e-89	6.08333e-90	6.0816e-90	2.02713e-90	2.25918e-89	2.02777e-90	2.0272e-90	2.02713e-90	6.75711e-91
W	SYNE1	chr6.152161276.A.G	6.55424e-52	FALSE	0.049738	0.167012	0.028627	0.073349	0.03049	0.043606	6.10176e-88	6.10311e-88	6.07901e-88	6.55424e-52	6.10158e-88	2.03443e-88	2.0264e-88	2.18056e-52	2.03392e-88	2.02688e-88	2.19657e-52	2.03437e-88	2.22528e-52	2.02634e-88	2.18475e-52	6.75648e-89	7.30855e-53	6.78143e-89	7.406e-53	6.75467e-89	7.26855e-53	7.45076e-53	6.75627e-89	7.3219e-53	7.4176e-53	2.47993e-53	2.25216e-89	2.43618e-53	2.46867e-53	2.48359e-53	8.26645e-54
W	SYNE1	chr6.152161297.T.C	2.21269e-70	FALSE	0.167994	0.324196	0.127839	0.069158	0.174547	0.131186	6.10156e-88	6.10096e-88	6.08144e-88	2.21269e-70	6.10158e-88	2.03365e-88	2.02714e-88	7.37285e-71	2.03385e-88	2.02695e-88	7.37088e-71	2.03365e-88	7.31954e-71	2.02714e-88	7.37563e-71	6.75646e-89	2.456e-71	6.77882e-89	2.4386e-71	6.75712e-89	2.45761e-71	2.43778e-71	6.75649e-89	2.45696e-71	2.43985e-71	8.12166e-72	2.25215e-89	8.18666e-72	8.12866e-72	8.12591e-72	2.70722e-72
W	SYNE1	chr6.152161388.T.C	1.67207e-70	FALSE	0.169116	0.331026	0.128766	0.069395	0.175145	0.131676	6.10156e-88	6.10088e-88	6.07963e-88	1.67207e-70	6.10158e-88	2.03362e-88	2.02653e-88	5.57153e-71	2.03385e-88	2.02632e-88	5.57098e-71	2.03363e-88	5.53277e-71	2.02654e-88	5.57356e-71	6.75436e-89	1.8563e-71	6.77873e-89	1.84336e-71	6.75511e-89	1.85718e-71	1.84316e-71	6.75438e-89	1.85699e-71	1.84425e-71	6.14082e-72	2.25145e-89	6.18765e-72	6.14453e-72	6.14385e-72	2.04694e-72
W	SYNE1	chr6.152161797.C.T	1.5487e-85	FALSE	0.030156	0.007546	0.042188	0.124332	0.0159	0.136881	6.10158e-88	6.10143e-88	6.09016e-88	1.5487e-85	6.10158e-88	2.03381e-88	2.03005e-88	5.16248e-86	2.03386e-88	2.03001e-88	5.16442e-86	2.03381e-88	5.2034e-86	2.03005e-88	5.16232e-86	6.76669e-89	1.72152e-86	6.77936e-89	1.7345e-86	6.76685e-89	1.72082e-86	1.73495e-86	6.7667e-89	1.72147e-86	1.73447e-86	5.78327e-87	2.25556e-89	5.7384e-87	5.78167e-87	5.78316e-87	1.92776e-87
W	SYNE1	chr6.152162540.T.A	2.81306e-87	FALSE	0.047437	0.009995	0.00603	0.1119	0.030219	0.031357	6.10158e-88	6.10156e-88	6.04941e-88	2.81306e-87	6.10158e-88	2.03385e-88	2.01647e-88	9.37691e-88	2.03386e-88	2.01646e-88	9.37724e-88	2.03385e-88	9.38419e-88	2.01647e-88	9.37688e-88	6.72155e-89	3.12575e-88	6.77951e-89	3.12807e-88	6.72156e-89	3.12564e-88	3.1281e-88	6.72155e-89	3.12575e-88	3.12806e-88	1.0427e-88	2.24052e-89	1.04192e-88	1.04269e-88	1.0427e-88	3.47567e-89
W	SYNE1	chr6.152162588.G.A	6.24776e-88	FALSE	0.267975	0.38533	0.221681	0.252864	0.257789	0.376164	6.10156e-88	6.10214e-88	6.24776e-88	7.79937e-89	6.10158e-88	2.03404e-88	2.08258e-88	2.59958e-89	2.03385e-88	2.08289e-88	2.60094e-89	2.03405e-88	2.64801e-89	2.0826e-88	2.59979e-89	6.94295e-89	8.66945e-90	6.78013e-89	8.83136e-90	6.94198e-89	8.66527e-90	8.80457e-90	6.943e-89	8.66978e-90	8.82675e-90	2.93654e-90	2.31433e-89	2.88982e-90	2.94381e-90	2.93488e-90	9.78852e-91
W	SYNE1	chr6.152162650.A.G	3.35021e-85	FALSE	0.132019	0.133029	0.088174	0.127199	0.137611	0.095664	6.1016e-88	6.10115e-88	6.02856e-88	3.35021e-85	6.10158e-88	2.03372e-88	2.00953e-88	1.11652e-85	2.03387e-88	2.00938e-88	1.11672e-85	2.03372e-88	1.11144e-85	2.00952e-88	1.11673e-85	6.69794e-89	3.72169e-86	6.77907e-89	3.7043e-86	6.69842e-89	3.72174e-86	3.7047e-86	6.69793e-89	3.72239e-86	3.70478e-86	1.23474e-86	2.23265e-89	1.24056e-86	1.23477e-86	1.2349e-86	4.1158e-87
W	SYNE1	chr6.152163009.T.C	6.10756e-88	FALSE	0.137333	0.09381	0.086024	0.125808	0.150599	0.093949	6.10156e-88	6.10116e-88	6.10756e-88	1.23214e-89	6.10158e-88	2.03372e-88	2.03585e-88	4.10718e-90	2.03385e-88	2.03572e-88	4.10698e-90	2.03372e-88	4.11262e-90	2.03585e-88	4.10712e-90	6.7857e-89	1.36901e-90	6.77905e-89	1.37076e-90	6.78616e-89	1.36906e-90	1.37081e-90	6.78572e-89	1.36899e-90	1.37087e-90	4.56898e-91	2.2619e-89	4.56337e-91	4.5692e-91	4.56935e-91	1.52299e-91
W	SYNE1	chr6.152163628.G.A	3.7783e-83	FALSE	0.32886	0.499414	0.266857	0.29259	0.306527	0.406357	6.10157e-88	6.10121e-88	6.08464e-88	3.7783e-83	6.10158e-88	2.03373e-88	2.02821e-88	1.25912e-83	2.03386e-88	2.02812e-88	1.26019e-83	2.03374e-88	1.26534e-83	2.02821e-88	1.25943e-83	6.76039e-89	4.19971e-84	6.77911e-89	4.21791e-84	6.76071e-89	4.19707e-84	4.21745e-84	6.76039e-89	4.20063e-84	4.2178e-84	1.40589e-84	2.25346e-89	1.3999e-84	1.40597e-84	1.40581e-84	4.6863e-85
W	SYNE1	chr6.152165144.T.C	6.10422e-88	FALSE	0.204534	0.145171	0.218547	0.470082	0.14156	0.229789	6.10155e-88	6.10422e-88	5.93389e-88	2.19438e-88	6.10158e-88	2.03473e-88	1.97795e-88	7.3149e-89	2.03385e-88	1.97885e-88	7.31015e-89	2.03474e-88	7.19826e-89	1.97796e-88	7.3146e-89	6.59612e-89	2.43688e-89	6.78243e-89	2.39962e-89	6.59317e-89	2.4383e-89	2.39619e-89	6.59615e-89	2.43671e-89	2.39942e-89	7.98816e-90	2.19871e-89	8.12292e-90	7.99871e-90	7.98729e-90	2.66272e-90
W	SYNE1	chr6.152165237.C.T	1.70504e-76	FALSE	0.136235	0.172478	0.191414	0.058918	0.146297	0.109689	6.10153e-88	6.10094e-88	6.05467e-88	1.70504e-76	6.10158e-88	2.03363e-88	2.01821e-88	5.6836e-77	2.03384e-88	2.01801e-88	5.68342e-77	2.03365e-88	5.63963e-77	2.01822e-88	5.68347e-77	6.72664e-89	1.89452e-77	6.77876e-89	1.87993e-77	6.72736e-89	1.89454e-77	1.87989e-77	6.7267e-89	1.89448e-77	1.87988e-77	6.26648e-78	2.24222e-89	6.31506e-78	6.26646e-78	6.2663e-78	2.08883e-78
W	SYNE1	chr6.152165513.T.C	6.10158e-88	FALSE	0.417608	0.426835	0.413413	0.302544	0.351171	0.478625	6.10152e-88	6.10083e-88	6.0711e-88	1.8348e-89	6.10158e-88	2.03359e-88	2.02368e-88	6.11604e-90	2.03384e-88	2.02344e-88	6.11625e-90	2.03361e-88	6.09396e-90	2.0237e-88	6.116e-90	6.74472e-89	2.03875e-90	6.77863e-89	2.03143e-90	6.74561e-89	2.03868e-90	2.03222e-90	6.7448e-89	2.03875e-90	2.03132e-90	6.77439e-91	2.24824e-89	6.79584e-91	6.77145e-91	6.77408e-91	2.25814e-91
W	SYNE1	chr6.152165868.G.A	1.47825e-86	FALSE	0.242465	0.195723	0.213108	0.092361	0.289876	0.179263	6.10156e-88	6.10267e-88	6.26959e-88	1.47825e-86	6.10158e-88	2.03421e-88	2.08985e-88	4.927e-87	2.03385e-88	2.09036e-88	4.92418e-87	2.03422e-88	4.95496e-87	2.08986e-88	4.9275e-87	6.96783e-89	1.64117e-87	6.78071e-89	1.6508e-87	6.96617e-89	1.64233e-87	1.64529e-87	6.96786e-89	1.64139e-87	1.65165e-87	5.48128e-88	2.32261e-89	5.47056e-88	5.50265e-88	5.4843e-88	1.82709e-88
W	SYNE1	chr6.152166018.C.G	1.47568e-79	FALSE	0.0867	0.16173	0.075083	0.012225	0.08724	0.047648	6.10156e-88	6.10175e-88	6.10167e-88	1.47568e-79	6.10158e-88	2.03391e-88	2.03388e-88	4.91764e-80	2.03385e-88	2.03395e-88	4.92482e-80	2.03392e-88	4.92672e-80	2.03389e-88	4.91892e-80	6.77981e-89	1.64121e-80	6.7797e-89	1.64185e-80	6.77961e-89	1.63921e-80	1.64401e-80	6.77983e-89	1.64161e-80	1.64224e-80	5.47885e-81	2.25994e-89	5.4707e-81	5.47285e-81	5.48002e-81	1.82628e-81
W	SYNE1	chr6.152166054.A.T	5.25609e-80	FALSE	0.086484	0.161561	0.075127	0.012274	0.087101	0.047648	6.10156e-88	6.10178e-88	6.10184e-88	5.25609e-80	6.10158e-88	2.03392e-88	2.03394e-88	1.75158e-80	2.03385e-88	2.03402e-88	1.75414e-80	2.03393e-88	1.75506e-80	2.03395e-88	1.75203e-80	6.78004e-89	5.84576e-81	6.77973e-89	5.84888e-81	6.7798e-89	5.83859e-81	5.85645e-81	6.78006e-89	5.84714e-81	5.85021e-81	1.95175e-81	2.26001e-89	1.94858e-81	1.94962e-81	1.95215e-81	6.50582e-82
W	SYNE1	chr6.152166339.G.T	6.11231e-88	FALSE	0.323945	0.362327	0.290347	0.108442	0.373336	0.229177	6.10149e-88	6.10748e-88	6.11231e-88	1.0361e-89	6.10158e-88	2.0358e-88	2.03741e-88	3.45364e-90	2.03383e-88	2.03955e-88	3.45435e-90	2.03583e-88	3.45278e-90	2.03744e-88	3.45365e-90	6.79841e-89	1.15146e-90	6.78599e-89	1.15096e-90	6.79136e-89	1.15121e-90	1.14678e-90	6.79851e-89	1.15145e-90	1.15093e-90	3.82276e-91	2.26614e-89	3.83818e-91	3.83655e-91	3.82259e-91	1.27425e-91
W	SYNE1	chr6.152166450.G.C	1.2525e-80	FALSE	0.204692	0.282076	0.188228	0.102426	0.220407	0.16144	6.10156e-88	6.10217e-88	6.09245e-88	1.2525e-80	6.10158e-88	2.03405e-88	2.03081e-88	4.17403e-81	2.03385e-88	2.03107e-88	4.17021e-81	2.03406e-88	4.13757e-81	2.03082e-88	4.17499e-81	6.77021e-89	1.38969e-81	6.78017e-89	1.37845e-81	6.76937e-89	1.39134e-81	1.37547e-81	6.77025e-89	1.39007e-81	1.37919e-81	4.58226e-82	2.25674e-89	4.6323e-82	4.59486e-82	4.58492e-82	1.52742e-82
W	SYNE1	chr6.152166791.T.G	6.19096e-88	FALSE	0.109705	0.025392	0.165535	0.101407	0.116528	0.144476	6.10158e-88	6.1028e-88	6.19096e-88	1.5023e-89	6.10158e-88	2.03427e-88	2.06365e-88	5.00758e-90	2.03386e-88	2.06397e-88	5.00946e-90	2.03427e-88	5.03467e-90	2.06365e-88	5.00766e-90	6.87988e-89	1.66982e-90	6.78088e-89	1.67794e-90	6.87883e-89	1.66919e-90	1.68316e-90	6.87988e-89	1.66982e-90	1.67822e-90	5.60967e-91	2.29329e-89	5.56607e-91	5.59314e-91	5.61051e-91	1.86989e-91
W	SYNE1	chr6.152167442.T.C	6.10293e-88	FALSE	0.114313	0.044762	0.168067	0.108874	0.119518	0.144354	6.10157e-88	6.10293e-88	6.072e-88	2.34787e-89	6.10158e-88	2.0343e-88	2.024e-88	7.82617e-90	2.03385e-88	2.02439e-88	7.83006e-90	2.03431e-88	7.79246e-90	2.024e-88	7.82623e-90	6.74796e-89	2.61001e-90	6.78101e-89	2.59739e-90	6.74664e-89	2.60872e-90	2.60253e-90	6.74797e-89	2.61002e-90	2.59749e-90	8.67483e-91	2.24932e-89	8.70004e-91	8.65797e-91	8.67508e-91	2.89161e-91
W	SYNE1	chr6.152167463.A.T	2.94661e-81	FALSE	0.086481	0.161563	0.073817	0.011906	0.087264	0.047832	6.10156e-88	6.10163e-88	6.10179e-88	2.94661e-81	6.10158e-88	2.03387e-88	2.03392e-88	9.81965e-82	2.03385e-88	2.03395e-88	9.83165e-82	2.03388e-88	9.83763e-82	2.03393e-88	9.82203e-82	6.77982e-89	3.27648e-82	6.77957e-89	3.27852e-82	6.77975e-89	3.27321e-82	3.28202e-82	6.77984e-89	3.27721e-82	3.27921e-82	1.0938e-82	2.25994e-89	1.09216e-82	1.09284e-82	1.09401e-82	3.64599e-83
W	SYNE1	chr6.152167902.T.G	9.97274e-85	FALSE	0.279403	0.082212	0.338126	0.153249	0.328894	0.248775	6.10158e-88	6.10536e-88	6.24525e-88	9.97274e-85	6.10158e-88	2.03512e-88	2.08175e-88	3.32457e-85	2.03386e-88	2.08324e-88	3.32049e-85	2.03512e-88	3.33043e-85	2.08175e-88	3.32424e-85	6.94415e-89	1.10699e-85	6.78373e-89	1.11065e-85	6.93917e-89	1.10819e-85	1.10301e-85	6.94414e-89	1.10683e-85	1.11014e-85	3.67857e-86	2.31471e-89	3.68998e-86	3.70218e-86	3.67669e-86	1.22619e-86
W	SYNE1	chr6.152168045.G.A	6.10159e-88	FALSE	0.038339	0.023371	0.014443	0.121945	0.023148	0.03589	6.10159e-88	6.10151e-88	6.06995e-88	7.9239e-89	6.10158e-88	2.03384e-88	2.02332e-88	2.6415e-89	2.03386e-88	2.0233e-88	2.64103e-89	2.03384e-88	2.62224e-89	2.02332e-88	2.6413e-89	6.74434e-89	8.80411e-90	6.77946e-89	8.74255e-90	6.74439e-89	8.80499e-90	8.73848e-90	6.74432e-89	8.80343e-90	8.74077e-90	2.91342e-90	2.24811e-89	2.9347e-90	2.91418e-90	2.91282e-90	9.71139e-91
W	SYNE1	chr6.152168939.C.T	6.10277e-88	FALSE	0.114103	0.050915	0.168402	0.105995	0.119036	0.14319	6.10158e-88	6.10277e-88	6.06516e-88	1.19812e-89	6.10158e-88	2.03426e-88	2.02172e-88	3.99366e-90	2.03386e-88	2.02207e-88	3.99484e-90	2.03426e-88	3.97815e-90	2.02172e-88	3.99372e-90	6.74022e-89	1.33162e-90	6.78085e-89	1.3259e-90	6.73906e-89	1.33122e-90	1.32807e-90	6.74023e-89	1.33161e-90	1.32605e-90	4.4265e-91	2.24674e-89	4.43875e-91	4.41966e-91	4.4269e-91	1.4755e-91
W	SYNE1	chr6.152169116.A.G	8.96137e-85	FALSE	0.280344	0.081413	0.338227	0.164172	0.329296	0.249755	6.10156e-88	6.10533e-88	6.36689e-88	8.96137e-85	6.10158e-88	2.0351e-88	2.12229e-88	2.98722e-85	2.03385e-88	2.12385e-88	2.98378e-85	2.03511e-88	3.01655e-85	2.1223e-88	2.98712e-85	7.07948e-89	9.94641e-86	6.78367e-89	1.0057e-85	7.0743e-89	9.95739e-86	9.97883e-86	7.07951e-89	9.94593e-86	1.00552e-85	3.32694e-86	2.35983e-89	3.31547e-86	3.35234e-86	3.32628e-86	1.10898e-86
W	SYNE1	chr6.152169431.G.A	6.12814e-88	FALSE	0.033346	0.054956	0.007885	0.053433	0.010023	0.018679	6.10157e-88	6.10158e-88	6.12814e-88	1.02254e-88	6.10158e-88	2.03385e-88	2.04271e-88	3.40821e-89	2.03386e-88	2.04272e-88	3.40912e-89	2.03386e-88	3.44782e-89	2.04271e-88	3.40846e-89	6.80905e-89	1.13629e-89	6.77951e-89	1.14927e-89	6.80902e-89	1.13607e-89	1.14928e-89	6.80906e-89	1.13637e-89	1.14927e-89	3.83092e-90	2.26968e-89	3.78765e-90	3.8309e-90	3.83092e-90	1.27697e-90
W	SYNE1	chr6.152169488.G.C	6.10267e-88	FALSE	0.080071	0.159732	0.071342	0.01039	0.079005	0.047158	6.10156e-88	6.10155e-88	6.10267e-88	2.49101e-89	6.10158e-88	2.03384e-88	2.03422e-88	8.3029e-90	2.03385e-88	2.03422e-88	8.30497e-90	2.03385e-88	8.3078e-90	2.03422e-88	8.30336e-90	6.78071e-89	2.76822e-90	6.77948e-89	2.76922e-90	6.78072e-89	2.76763e-90	2.76942e-90	6.78073e-89	2.76832e-90	2.76927e-90	9.2314e-91	2.26024e-89	9.2274e-91	9.23073e-91	9.2314e-91	3.07713e-91
W	SYNE1	chr6.152169796.C.T	1.70423e-84	FALSE	0.281086	0.098096	0.339956	0.157754	0.328884	0.249449	6.10159e-88	6.10642e-88	6.4008e-88	1.70423e-84	6.10158e-88	2.03548e-88	2.13361e-88	5.68151e-85	2.03386e-88	2.13558e-88	5.67371e-85	2.03547e-88	5.7467e-85	2.1336e-88	5.68076e-85	7.11864e-89	1.89162e-85	6.78492e-89	1.91695e-85	7.11201e-89	1.89383e-85	1.89902e-85	7.1186e-89	1.89124e-85	1.91556e-85	6.3351e-86	2.37288e-89	6.30539e-86	6.38982e-86	6.33007e-86	2.1117e-86
W	SYNE1	chr6.152169993.C.T	6.13699e-88	FALSE	0.037505	0.024108	0.014584	0.117021	0.022895	0.032398	6.10159e-88	6.10153e-88	6.13699e-88	1.63624e-88	6.10158e-88	2.03385e-88	2.04567e-88	5.45464e-89	2.03386e-88	2.04566e-88	5.45318e-89	2.03384e-88	5.42553e-89	2.04566e-88	5.45415e-89	6.81888e-89	1.8179e-89	6.77949e-89	1.80902e-89	6.81888e-89	1.81821e-89	1.80754e-89	6.81886e-89	1.81773e-89	1.8085e-89	6.02686e-90	2.27296e-89	6.05966e-90	6.03004e-90	6.02513e-90	2.00895e-90
W	SYNE1	chr6.152170253.T.C	9.82694e-85	FALSE	0.285734	0.164134	0.349499	0.166025	0.324501	0.261943	6.10158e-88	6.10376e-88	6.32982e-88	9.82694e-85	6.10158e-88	2.03459e-88	2.10994e-88	3.27612e-85	2.03386e-88	2.11089e-88	3.27226e-85	2.03459e-88	3.29963e-85	2.10994e-88	3.27565e-85	7.03632e-89	1.09097e-85	6.78195e-89	1.1007e-85	7.03314e-89	1.09204e-85	1.0931e-85	7.03631e-89	1.09075e-85	1.09988e-85	3.64664e-86	2.34544e-89	3.63658e-86	3.66901e-86	3.64367e-86	1.21555e-86
W	SYNE1	chr6.152170575.T.C	3.50277e-87	FALSE	0.262861	0.401786	0.195079	0.452926	0.183154	0.37941	6.1015e-88	6.10165e-88	6.07435e-88	3.50277e-87	6.10158e-88	2.03386e-88	2.02475e-88	1.16758e-87	2.03383e-88	2.02488e-88	1.16692e-87	2.03388e-88	1.15648e-87	2.02478e-88	1.16759e-87	6.74949e-89	3.8897e-88	6.77951e-89	3.85489e-88	6.74916e-89	3.89192e-88	3.84537e-88	6.74957e-89	3.88974e-88	3.85493e-88	1.28177e-88	2.24982e-89	1.29657e-88	1.28496e-88	1.28179e-88	4.27256e-89
W	SYNE1	chr6.152170896.G.A	1.20708e-80	FALSE	0.261603	0.419182	0.315313	0.443022	0.19161	0.363609	6.10157e-88	6.10071e-88	6.06065e-88	1.20708e-80	6.10158e-88	2.03356e-88	2.02021e-88	4.02242e-81	2.03385e-88	2.01993e-88	4.02438e-81	2.03357e-88	4.0111e-81	2.02022e-88	4.0236e-81	6.73308e-89	1.34108e-81	6.77854e-89	1.33666e-81	6.73404e-89	1.34081e-81	1.33727e-81	6.73309e-89	1.34146e-81	1.33703e-81	4.45636e-82	2.24436e-89	4.47025e-82	4.45552e-82	4.45758e-82	1.48545e-82
W	SYNE1	chr6.152170926.T.C	3.14823e-63	FALSE	0.055351	0.153987	0.053309	0.007095	0.048379	0.037726	6.10163e-88	6.10137e-88	6.10108e-88	3.14823e-63	6.10158e-88	2.03381e-88	2.03371e-88	1.04834e-63	2.03388e-88	2.03362e-88	1.05069e-63	2.03379e-88	1.04972e-63	2.03369e-88	1.04941e-63	6.7788e-89	3.49877e-64	6.77936e-89	3.49551e-64	6.77903e-89	3.49445e-64	3.50331e-64	6.77875e-89	3.50229e-64	3.49907e-64	1.1666e-64	2.2596e-89	1.16626e-64	1.16517e-64	1.16777e-64	3.88867e-65
W	SYNE1	chr6.152171091.A.C	5.91218e-72	FALSE	0.196166	0.411579	0.245554	0.279416	0.152216	0.215274	6.10152e-88	6.10085e-88	6.06703e-88	5.91218e-72	6.10158e-88	2.0336e-88	2.02232e-88	1.97017e-72	2.03384e-88	2.02211e-88	1.97255e-72	2.03362e-88	1.97048e-72	2.02234e-88	1.97072e-72	6.74029e-89	6.57341e-73	6.77865e-89	6.56672e-73	6.74108e-89	6.56723e-73	6.57332e-73	6.74035e-89	6.57515e-73	6.56827e-73	2.19062e-73	2.24676e-89	2.19113e-73	2.18891e-73	2.19111e-73	7.30207e-74
W	SYNE1	chr6.152171382.G.T	1.24276e-87	FALSE	0.391021	0.484327	0.391685	0.39224	0.341446	0.451004	6.10149e-88	6.10049e-88	6.38156e-88	1.24276e-87	6.10158e-88	2.03347e-88	2.12716e-88	4.14257e-88	2.03383e-88	2.12674e-88	4.14324e-88	2.0335e-88	4.20711e-88	2.12718e-88	4.14254e-88	7.08903e-89	1.38109e-88	6.77822e-89	1.40251e-88	7.09049e-89	1.38086e-88	1.40503e-88	7.0891e-89	1.38108e-88	1.40236e-88	4.68389e-89	2.363e-89	4.60362e-89	4.67501e-89	4.6834e-89	1.56129e-89
W	SYNE1	chr6.152172385.C.G	1.05516e-77	FALSE	0.209036	0.316431	0.266414	0.295235	0.175107	0.247122	6.10156e-88	6.10037e-88	6.12681e-88	1.05516e-77	6.10158e-88	2.03345e-88	2.04227e-88	3.51612e-78	2.03385e-88	2.04187e-88	3.51697e-78	2.03346e-88	3.56768e-78	2.04227e-88	3.51719e-78	6.80621e-89	1.17197e-78	6.77817e-89	1.18927e-78	6.80756e-89	1.17204e-78	1.18909e-78	6.80623e-89	1.17232e-78	1.18923e-78	3.9638e-79	2.26874e-89	3.90655e-79	3.96425e-79	3.96365e-79	1.32127e-79
W	SYNE1	chr6.152172584.A.G	5.35037e-85	FALSE	0.1163	0.199835	0.169215	0.297759	0.057318	0.188939	6.10152e-88	6.10089e-88	6.75993e-88	5.35037e-85	6.10158e-88	2.03361e-88	2.25329e-88	1.78338e-85	2.03384e-88	2.253e-88	1.7827e-85	2.03363e-88	1.9507e-85	2.25332e-88	1.78345e-85	7.50993e-89	5.94206e-86	6.77869e-89	6.5029e-86	7.511e-89	5.94459e-86	6.50749e-86	7.51004e-89	5.94233e-86	6.50236e-86	2.16935e-86	2.50332e-89	1.98069e-86	2.16765e-86	2.16918e-86	7.23122e-87
W	SYNE1	chr6.152172713.A.G	1.82789e-86	FALSE	0.121132	0.236827	0.177327	0.29561	0.058744	0.190164	6.10155e-88	6.10087e-88	6.79194e-88	1.82789e-86	6.10158e-88	2.03361e-88	2.26396e-88	6.09386e-87	2.03385e-88	2.26366e-88	6.09044e-87	2.03362e-88	6.64546e-87	2.26399e-88	6.09297e-87	7.54546e-89	2.03046e-87	6.77871e-89	2.21407e-87	7.54658e-89	2.03129e-87	2.21746e-87	7.54556e-89	2.03014e-87	2.21517e-87	7.38799e-88	2.51517e-89	6.76819e-88	7.38029e-88	7.39158e-88	2.46268e-88
W	SYNE1	chr6.152172730.G.A	6.14323e-88	FALSE	0.024015	0.014811	0.005421	0.081108	0.008827	0.031296	6.10158e-88	6.10158e-88	6.14323e-88	3.37545e-89	6.10158e-88	2.03386e-88	2.04774e-88	1.12514e-89	2.03386e-88	2.04775e-88	1.12517e-89	2.03386e-88	1.1309e-89	2.04775e-88	1.12515e-89	6.82584e-89	3.75055e-90	6.77954e-89	3.76993e-90	6.82582e-89	3.75047e-90	3.76897e-90	6.82585e-89	3.75058e-90	3.76966e-90	1.25642e-90	2.27528e-89	1.25018e-90	1.25665e-90	1.25633e-90	4.18807e-91
W	SYNE1	chr6.152173228.C.T	3.02282e-85	FALSE	0.123961	0.272515	0.178302	0.296121	0.05846	0.189858	6.10151e-88	6.10077e-88	6.74978e-88	3.02282e-85	6.10158e-88	2.03356e-88	2.2499e-88	1.00757e-85	2.03384e-88	2.24961e-88	1.00738e-85	2.03359e-88	1.09971e-85	2.24994e-88	1.00761e-85	7.4986e-89	3.35781e-86	6.77854e-89	3.66593e-86	7.4997e-89	3.35857e-86	3.66681e-86	7.49872e-89	3.35793e-86	3.66572e-86	1.22235e-86	2.49954e-89	1.11927e-86	1.22198e-86	1.22228e-86	4.07452e-87
W	SYNE1	chr6.152174251.T.C	1.81254e-85	FALSE	0.1326	0.354327	0.190808	0.296316	0.059075	0.191573	6.10153e-88	6.10074e-88	6.96161e-88	1.81254e-85	6.10158e-88	2.03356e-88	2.32051e-88	6.04303e-86	2.03384e-88	2.32027e-88	6.04304e-86	2.03358e-88	6.72394e-86	2.32055e-88	6.0418e-86	7.73413e-89	2.01474e-86	6.77854e-89	2.23985e-86	7.73508e-89	2.01434e-86	2.23923e-86	7.73426e-89	2.01435e-86	2.24133e-86	7.45917e-87	2.57806e-89	6.7158e-87	7.46623e-87	7.46414e-87	2.48641e-87
W	SYNE1	chr6.152174271.A.G	1.75102e-85	FALSE	0.132593	0.354309	0.190793	0.296319	0.059067	0.191573	6.10153e-88	6.10074e-88	6.96174e-88	1.75102e-85	6.10158e-88	2.03356e-88	2.32055e-88	5.83786e-86	2.03384e-88	2.32031e-88	5.83795e-86	2.03358e-88	6.49536e-86	2.32059e-88	5.83672e-86	7.73429e-89	1.94635e-86	6.77854e-89	2.16375e-86	7.73522e-89	1.94595e-86	2.16306e-86	7.73441e-89	1.94598e-86	2.16513e-86	7.20559e-87	2.57811e-89	6.48783e-87	7.21255e-87	7.21024e-87	2.40188e-87
W	SYNE1	chr6.152174542.A.C	2.96292e-85	FALSE	0.123767	0.271901	0.177491	0.296034	0.05752	0.189919	6.10151e-88	6.10076e-88	6.95631e-88	2.96292e-85	6.10158e-88	2.03356e-88	2.31874e-88	9.87664e-86	2.03384e-88	2.31844e-88	9.87441e-86	2.03359e-88	1.10023e-85	2.31878e-88	9.87638e-86	7.72804e-89	3.29156e-86	6.77854e-89	3.66707e-86	7.72918e-89	3.29221e-86	3.66849e-86	7.72817e-89	3.29147e-86	3.66747e-86	1.2227e-86	2.57602e-89	1.09718e-86	1.22236e-86	1.22284e-86	4.0757e-87
W	SYNE1	chr6.152174543.C.A	1.03361e-85	FALSE	0.129802	0.278293	0.177494	0.295219	0.057883	0.189858	6.10154e-88	6.10076e-88	6.94833e-88	1.03361e-85	6.10158e-88	2.03357e-88	2.31609e-88	3.44597e-86	2.03385e-88	2.31578e-88	3.44466e-86	2.03359e-88	3.83479e-86	2.31612e-88	3.44535e-86	7.71919e-89	1.14843e-86	6.77858e-89	1.27757e-86	7.72033e-89	1.14866e-86	1.27863e-86	7.7193e-89	1.14822e-86	1.27827e-86	4.25979e-87	2.57308e-89	3.82809e-87	4.25859e-87	4.26211e-87	1.41994e-87
W	SYNE1	chr6.152174676.G.A	2.66037e-87	FALSE	0.136642	0.261749	0.180464	0.298323	0.076529	0.195431	6.10151e-88	6.10075e-88	6.91506e-88	2.66037e-87	6.10158e-88	2.03356e-88	2.30499e-88	8.86816e-88	2.03384e-88	2.30468e-88	8.86646e-88	2.03358e-88	9.70908e-88	2.30503e-88	8.86789e-88	7.68219e-89	2.95558e-88	6.77853e-89	3.23575e-88	7.68334e-89	2.95605e-88	3.23749e-88	7.68231e-89	2.95548e-88	3.23638e-88	1.07896e-88	2.56074e-89	9.85192e-89	1.07859e-88	1.07917e-88	3.59655e-89
W	SYNE1	chr6.152175011.T.C	3.30621e-85	FALSE	0.132536	0.354279	0.190756	0.296315	0.058991	0.191573	6.10153e-88	6.10075e-88	6.96386e-88	3.30621e-85	6.10158e-88	2.03356e-88	2.32126e-88	1.10229e-85	2.03384e-88	2.32102e-88	1.10232e-85	2.03358e-88	1.22815e-85	2.3213e-88	1.10207e-85	7.73664e-89	3.67511e-86	6.77854e-89	4.09129e-86	7.73758e-89	3.6743e-86	4.08991e-86	7.73677e-89	3.6744e-86	4.09385e-86	1.36245e-86	2.57889e-89	1.22504e-86	1.36377e-86	1.36331e-86	4.54153e-87
W	SYNE1	chr6.152175316.A.G	6.27569e-88	FALSE	0.038737	0.132512	0.019894	0.089061	0.009047	0.032398	6.10156e-88	6.10157e-88	6.27569e-88	3.42923e-89	6.10158e-88	2.03385e-88	2.09189e-88	1.14304e-89	2.03385e-88	2.09193e-88	1.14316e-89	2.03386e-88	1.16409e-89	2.09191e-88	1.14308e-89	6.97307e-89	3.81044e-90	6.7795e-89	3.88151e-90	6.97301e-89	3.81012e-90	3.87743e-90	6.97311e-89	3.81054e-90	3.88031e-90	1.29289e-90	2.32437e-89	1.27015e-90	1.29384e-90	1.29248e-90	4.30967e-91
W	SYNE1	chr6.152176647.C.T	1.25175e-85	FALSE	0.122779	0.272215	0.177435	0.292124	0.057549	0.189919	6.10152e-88	6.10076e-88	7.05036e-88	1.25175e-85	6.10158e-88	2.03356e-88	2.3501e-88	4.17232e-86	2.03384e-88	2.34979e-88	4.17185e-86	2.03358e-88	4.68169e-86	2.35013e-88	4.1725e-86	7.83255e-89	1.39055e-86	6.77855e-89	1.56075e-86	7.8337e-89	1.39077e-86	1.56084e-86	7.83267e-89	1.39061e-86	1.56057e-86	5.20341e-87	2.61086e-89	4.63518e-87	5.20253e-87	5.20283e-87	1.73448e-87
W	SYNE1	chr6.152176680.A.G	1.44469e-85	FALSE	0.122879	0.272454	0.177549	0.292131	0.057654	0.189858	6.10152e-88	6.10075e-88	7.05486e-88	1.44469e-85	6.10158e-88	2.03356e-88	2.3516e-88	4.81539e-86	2.03384e-88	2.35129e-88	4.81496e-86	2.03358e-88	5.40688e-86	2.35163e-88	4.81562e-86	7.83755e-89	1.60491e-86	6.77854e-89	1.80254e-86	7.83869e-89	1.60513e-86	1.80251e-86	7.83767e-89	1.60499e-86	1.80231e-86	6.00916e-87	2.61253e-89	5.34969e-87	6.00849e-87	6.0084e-87	2.00307e-87
W	SYNE1	chr6.152177301.C.G	1.61784e-85	FALSE	0.132113	0.354841	0.190785	0.292684	0.059142	0.191083	6.10152e-88	6.10075e-88	7.20496e-88	1.61784e-85	6.10158e-88	2.03356e-88	2.40162e-88	5.39368e-86	2.03384e-88	2.40138e-88	5.39395e-86	2.03358e-88	6.13328e-86	2.40167e-88	5.3928e-86	8.00451e-89	1.79827e-86	6.77853e-89	2.04319e-86	8.00546e-89	1.79789e-86	2.04221e-86	8.00466e-89	1.79798e-86	2.04444e-86	6.8032e-87	2.66818e-89	5.99422e-87	6.81069e-87	6.80742e-87	2.26775e-87
W	SYNE1	chr6.152177471.C.T	2.6055e-86	FALSE	0.248139	0.362022	0.185733	0.289727	0.232344	0.35387	6.10159e-88	6.10107e-88	6.0726e-88	2.6055e-86	6.10158e-88	2.03369e-88	2.02421e-88	8.68652e-87	2.03386e-88	2.02405e-88	8.68097e-87	2.03369e-88	8.63148e-87	2.0242e-88	8.685e-87	6.74686e-89	2.89425e-87	6.77897e-89	2.8784e-87	6.74735e-89	2.89551e-87	2.87408e-87	6.74685e-89	2.89366e-87	2.87716e-87	9.5847e-88	2.24895e-89	9.64748e-88	9.59468e-88	9.58028e-88	3.1949e-88
W	SYNE1	chr6.152179975.G.A	3.22196e-79	FALSE	0.025303	0.005799	0.012967	0.008826	0.029895	0.019047	6.10158e-88	6.10151e-88	6.10123e-88	3.22196e-79	6.10158e-88	2.03384e-88	2.03374e-88	1.07409e-79	2.03386e-88	2.03372e-88	1.07395e-79	2.03384e-88	1.07369e-79	2.03374e-88	1.07399e-79	6.77906e-89	3.58016e-80	6.77945e-89	3.57932e-80	6.77914e-89	3.58029e-80	3.57885e-80	6.77906e-89	3.57982e-80	3.57899e-80	1.19306e-80	2.25969e-89	1.19339e-80	1.19311e-80	1.19295e-80	3.97687e-81
W	SYNE1	chr6.152181216.T.C	6.11415e-88	FALSE	0.326201	0.338564	0.247418	0.277752	0.338168	0.404704	6.10151e-88	6.10087e-88	6.11415e-88	1.89226e-89	6.10158e-88	2.0336e-88	2.03803e-88	6.30737e-90	2.03384e-88	2.03785e-88	6.308e-90	2.03362e-88	6.32519e-90	2.03805e-88	6.30754e-90	6.79274e-89	2.10263e-90	6.77866e-89	2.10864e-90	6.79344e-89	2.10245e-90	2.10664e-90	6.79283e-89	2.10267e-90	2.1084e-90	7.02304e-91	2.26425e-89	7.00878e-91	7.02883e-91	7.02215e-91	2.34102e-91
W	SYNE1	chr6.152181372.A.C	6.37769e-88	FALSE	0.056478	0.22967	0.059301	0.10378	0.013166	0.053589	6.10156e-88	6.1014e-88	6.37769e-88	2.78247e-89	6.10158e-88	2.03379e-88	2.12589e-88	9.27533e-90	2.03385e-88	2.12588e-88	9.27386e-90	2.0338e-88	9.45284e-90	2.12589e-88	9.27488e-90	7.08625e-89	3.09148e-90	6.77931e-89	3.153e-90	7.08629e-89	3.09178e-90	3.14712e-90	7.08623e-89	3.09129e-90	3.15093e-90	1.04974e-90	2.36207e-89	1.03049e-90	1.051e-90	1.04904e-90	3.49912e-91
W	SYNE1	chr6.152181389.G.C	6.37769e-88	FALSE	0.056486	0.229692	0.059293	0.10378	0.013177	0.053589	6.10156e-88	6.1014e-88	6.37769e-88	2.78744e-89	6.10158e-88	2.03379e-88	2.12589e-88	9.29192e-90	2.03385e-88	2.12588e-88	9.29044e-90	2.0338e-88	9.46941e-90	2.12589e-88	9.29147e-90	7.08625e-89	3.097e-90	6.77931e-89	3.1585e-90	7.08629e-89	3.09731e-90	3.15263e-90	7.08624e-89	3.09681e-90	3.15646e-90	1.05157e-90	2.36207e-89	1.03233e-90	1.05283e-90	1.05087e-90	3.50521e-91
W	SYNE1	chr6.152181421.T.C	6.37767e-88	FALSE	0.056472	0.229653	0.059301	0.103779	0.013158	0.053712	6.10156e-88	6.1014e-88	6.37767e-88	2.74795e-89	6.10158e-88	2.03379e-88	2.12589e-88	9.16022e-90	2.03385e-88	2.12587e-88	9.15886e-90	2.0338e-88	9.33803e-90	2.12588e-88	9.15982e-90	7.08623e-89	3.05313e-90	6.77931e-89	3.11464e-90	7.08627e-89	3.05341e-90	3.10891e-90	7.08622e-89	3.05295e-90	3.11266e-90	1.03697e-90	2.36207e-89	1.01771e-90	1.03821e-90	1.0363e-90	3.45655e-91
W	SYNE1	chr6.152181645.T.G	6.37958e-88	FALSE	0.041593	0.124692	0.046128	0.088704	0.012282	0.023579	6.10168e-88	6.10134e-88	6.37958e-88	3.11952e-89	6.10158e-88	2.03381e-88	2.12657e-88	1.03996e-89	2.03389e-88	2.12645e-88	1.03979e-89	2.03378e-88	1.05847e-89	2.12653e-88	1.03984e-89	7.0883e-89	3.4664e-90	6.77937e-89	3.53219e-90	7.08856e-89	3.46654e-90	3.52737e-90	7.08817e-89	3.46597e-90	3.52823e-90	1.17711e-90	2.36277e-89	1.15547e-90	1.17739e-90	1.17579e-90	3.92371e-91
W	SYNE1	chr6.152181649.C.T	6.39997e-88	FALSE	0.055985	0.229916	0.0593	0.103705	0.013186	0.05365	6.1016e-88	6.1014e-88	6.39997e-88	2.88789e-89	6.10158e-88	2.03381e-88	2.13334e-88	9.62701e-90	2.03387e-88	2.13331e-88	9.62511e-90	2.0338e-88	9.82249e-90	2.13332e-88	9.62628e-90	7.11106e-89	3.20866e-90	6.77936e-89	3.27705e-90	7.11109e-89	3.209e-90	3.27001e-90	7.111e-89	3.20837e-90	3.27415e-90	1.09098e-90	2.37035e-89	1.06955e-90	1.09234e-90	1.09e-90	3.63659e-91
W	SYNE1	chr6.152181906.C.T	1.75764e-87	FALSE	0.059995	0.148049	0.041261	0.06543	0.049354	0.02952	6.10155e-88	6.1017e-88	6.17448e-88	1.75764e-87	6.10158e-88	2.03389e-88	2.05815e-88	5.85841e-88	2.03385e-88	2.05816e-88	5.85545e-88	2.0339e-88	5.95567e-88	2.05816e-88	5.8588e-88	6.8605e-89	1.95167e-88	6.77963e-89	1.98531e-88	6.86049e-89	1.9528e-88	1.98606e-88	6.86053e-89	1.95182e-88	1.98522e-88	6.62044e-89	2.28683e-89	6.50557e-89	6.6177e-89	6.62019e-89	2.20681e-89
W	SYNE1	chr6.152182508.T.G	1.57192e-87	FALSE	0.058427	0.135053	0.039589	0.065522	0.048699	0.029091	6.10154e-88	6.10151e-88	6.17722e-88	1.57192e-87	6.10158e-88	2.03382e-88	2.05906e-88	5.23987e-88	2.03385e-88	2.05902e-88	5.23764e-88	2.03384e-88	5.32635e-88	2.05907e-88	5.23975e-88	6.86336e-89	1.74593e-88	6.7794e-89	1.7754e-88	6.86353e-89	1.74662e-88	1.77599e-88	6.8634e-89	1.74588e-88	1.77545e-88	5.91981e-89	2.28778e-89	5.81975e-89	5.918e-89	5.91996e-89	1.97327e-89
W	SYNE1	chr6.152182834.T.G	4.7271e-82	FALSE	0.191825	0.041911	0.253546	0.201617	0.205721	0.180243	6.10161e-88	6.10107e-88	6.2913e-88	4.7271e-82	6.10158e-88	2.0337e-88	2.09712e-88	1.57603e-82	2.03387e-88	2.09699e-88	1.57452e-82	2.03369e-88	1.57655e-82	2.0971e-88	1.5757e-82	6.99002e-89	5.24964e-83	6.779e-89	5.25895e-83	6.99039e-89	5.25345e-83	5.24251e-83	6.98997e-89	5.2484e-83	5.25517e-83	1.7488e-83	2.33001e-89	1.74988e-83	1.75299e-83	1.7475e-83	5.82935e-84
W	SYNE1	chr6.152183181.C.A	6.35379e-88	FALSE	0.03978	0.109228	0.043571	0.092157	0.012069	0.023273	6.1016e-88	6.10137e-88	6.35379e-88	2.75531e-89	6.10158e-88	2.0338e-88	2.11794e-88	9.18472e-90	2.03387e-88	2.11787e-88	9.18394e-90	2.03379e-88	9.3532e-90	2.11793e-88	9.18435e-90	7.0596e-89	3.06145e-90	6.77932e-89	3.11971e-90	7.05979e-89	3.06157e-90	3.11638e-90	7.05957e-89	3.06131e-90	3.11773e-90	1.03946e-90	2.3532e-89	1.02048e-90	1.0399e-90	1.03879e-90	3.46485e-91
W	SYNE1	chr6.152184745.G.A	1.3305e-87	FALSE	0.058931	0.134836	0.039579	0.068969	0.048669	0.02903	6.10154e-88	6.10153e-88	6.22105e-88	1.3305e-87	6.10158e-88	2.03383e-88	2.07367e-88	4.43508e-88	2.03385e-88	2.07363e-88	4.43315e-88	2.03384e-88	4.53248e-88	2.07368e-88	4.435e-88	6.91206e-89	1.47775e-88	6.77943e-89	1.51078e-88	6.91222e-89	1.47836e-88	1.51154e-88	6.9121e-89	1.47772e-88	1.51083e-88	5.03833e-89	2.30402e-89	4.92582e-89	5.03593e-89	5.03847e-89	1.67944e-89
W	SYNE1	chr6.152184782.G.A	6.10168e-88	FALSE	0.02254	0.005784	0.124631	0.024427	0.014325	0.019054	6.10158e-88	6.10168e-88	6.09923e-88	1.06626e-88	6.10158e-88	2.03389e-88	2.03308e-88	3.55428e-89	2.03386e-88	2.03312e-88	3.55169e-89	2.03389e-88	3.54968e-89	2.03308e-88	3.55422e-89	6.77705e-89	1.18392e-89	6.77965e-89	1.18325e-89	6.77692e-89	1.18476e-89	1.18223e-89	6.77705e-89	1.1839e-89	1.18323e-89	3.94088e-90	2.25902e-89	3.9464e-90	3.94418e-90	3.94078e-90	1.31363e-90
W	SYNE1	chr6.152185335.T.C	6.5601e-88	FALSE	0.050677	0.130933	0.050961	0.0969	0.029687	0.029091	6.10165e-88	6.1013e-88	6.5601e-88	1.64315e-89	6.10158e-88	2.03379e-88	2.18673e-88	5.47729e-90	2.03388e-88	2.1866e-88	5.47703e-90	2.03377e-88	5.68442e-90	2.1867e-88	5.47717e-90	7.28878e-89	1.82572e-90	6.7793e-89	1.89697e-90	7.2891e-89	1.82576e-90	1.89471e-90	7.28865e-89	1.82568e-90	1.8948e-90	6.32293e-91	2.42959e-89	6.08573e-91	6.32322e-91	6.3157e-91	2.10764e-91
W	SYNE1	chr6.152185490.G.A	6.4685e-88	FALSE	0.049534	0.12726	0.0511	0.094988	0.028749	0.029091	6.10169e-88	6.1013e-88	6.4685e-88	1.60848e-89	6.10158e-88	2.0338e-88	2.15621e-88	5.36169e-90	2.0339e-88	2.15606e-88	5.36148e-90	2.03377e-88	5.52841e-90	2.15616e-88	5.36162e-90	7.18703e-89	1.78718e-90	6.77934e-89	1.84506e-90	7.18737e-89	1.78723e-90	1.8429e-90	7.18687e-89	1.78716e-90	1.8428e-90	6.15051e-91	2.39567e-89	5.95727e-91	6.15019e-91	6.14299e-91	2.05017e-91
W	SYNE1	chr6.152185850.G.A	6.46852e-88	FALSE	0.049542	0.127252	0.05108	0.094989	0.028763	0.029091	6.10169e-88	6.1013e-88	6.46852e-88	1.60939e-89	6.10158e-88	2.0338e-88	2.15622e-88	5.36471e-90	2.0339e-88	2.15607e-88	5.36448e-90	2.03377e-88	5.5309e-90	2.15617e-88	5.36462e-90	7.18706e-89	1.78819e-90	6.77934e-89	1.8459e-90	7.1874e-89	1.78824e-90	1.84366e-90	7.1869e-89	1.78816e-90	1.84363e-90	6.15308e-91	2.39568e-89	5.96063e-91	6.15298e-91	6.14553e-91	2.05102e-91
W	SYNE1	chr6.152185970.C.T	6.4701e-88	FALSE	0.049542	0.127239	0.051096	0.094999	0.028759	0.029275	6.10168e-88	6.1013e-88	6.4701e-88	1.65064e-89	6.10158e-88	2.0338e-88	2.15675e-88	5.50205e-90	2.03389e-88	2.1566e-88	5.502e-90	2.03377e-88	5.68426e-90	2.1567e-88	5.50215e-90	7.18881e-89	1.83396e-90	6.77933e-89	1.89698e-90	7.18914e-89	1.83401e-90	1.89479e-90	7.18865e-89	1.834e-90	1.89475e-90	6.32337e-91	2.39627e-89	6.11321e-91	6.32324e-91	6.31596e-91	2.10779e-91
W	SYNE1	chr6.152186099.T.C	6.46925e-88	FALSE	0.049518	0.127244	0.051049	0.094993	0.028731	0.029091	6.10169e-88	6.1013e-88	6.46925e-88	1.60939e-89	6.10158e-88	2.0338e-88	2.15646e-88	5.36471e-90	2.0339e-88	2.15632e-88	5.36449e-90	2.03377e-88	5.5316e-90	2.15641e-88	5.36463e-90	7.18787e-89	1.78819e-90	6.77934e-89	1.84613e-90	7.1882e-89	1.78824e-90	1.84385e-90	7.18771e-89	1.78816e-90	1.84386e-90	6.15374e-91	2.39596e-89	5.96063e-91	6.15377e-91	6.14617e-91	2.05124e-91
W	SYNE1	chr6.152186120.G.A	6.46871e-88	FALSE	0.049529	0.127247	0.05108	0.09499	0.028745	0.029091	6.10169e-88	6.1013e-88	6.46871e-88	1.60958e-89	6.10158e-88	2.0338e-88	2.15628e-88	5.36534e-90	2.0339e-88	2.15613e-88	5.36512e-90	2.03377e-88	5.53171e-90	2.15623e-88	5.36526e-90	7.18726e-89	1.7884e-90	6.77934e-89	1.84617e-90	7.1876e-89	1.78845e-90	1.84393e-90	7.1871e-89	1.78837e-90	1.8439e-90	6.15398e-91	2.39575e-89	5.96134e-91	6.15388e-91	6.14643e-91	2.05132e-91
W	SYNE1	chr6.152186170.A.G	6.46871e-88	FALSE	0.049533	0.127251	0.05108	0.09499	0.02875	0.029091	6.10169e-88	6.1013e-88	6.46871e-88	1.60979e-89	6.10158e-88	2.0338e-88	2.15628e-88	5.36605e-90	2.0339e-88	2.15613e-88	5.36583e-90	2.03377e-88	5.53228e-90	2.15623e-88	5.36596e-90	7.18726e-89	1.78864e-90	6.77934e-89	1.84636e-90	7.1876e-89	1.78868e-90	1.84412e-90	7.1871e-89	1.78861e-90	1.84409e-90	6.15461e-91	2.39575e-89	5.96212e-91	6.15451e-91	6.14706e-91	2.05153e-91
W	SYNE1	chr6.152186217.G.A	6.46812e-88	FALSE	0.050347	0.130939	0.051078	0.094987	0.029662	0.029091	6.10165e-88	6.1013e-88	6.46812e-88	1.65674e-89	6.10158e-88	2.03379e-88	2.15607e-88	5.52261e-90	2.03388e-88	2.15594e-88	5.52233e-90	2.03377e-88	5.68839e-90	2.15604e-88	5.52247e-90	7.18656e-89	1.84082e-90	6.7793e-89	1.8981e-90	7.18689e-89	1.84087e-90	1.89615e-90	7.18645e-89	1.84078e-90	1.89613e-90	6.32707e-91	2.39552e-89	6.13608e-91	6.32698e-91	6.3205e-91	2.10902e-91
W	SYNE1	chr6.152186230.A.G	6.46812e-88	FALSE	0.0494	0.12722	0.051078	0.094987	0.028561	0.02903	6.10169e-88	6.1013e-88	6.46812e-88	1.6131e-89	6.10158e-88	2.0338e-88	2.15609e-88	5.3771e-90	2.0339e-88	2.15594e-88	5.37687e-90	2.03377e-88	5.54323e-90	2.15604e-88	5.37701e-90	7.18661e-89	1.79232e-90	6.77934e-89	1.85002e-90	7.18694e-89	1.79237e-90	1.84777e-90	7.18645e-89	1.79229e-90	1.84774e-90	6.16679e-91	2.39553e-89	5.9744e-91	6.16671e-91	6.15921e-91	2.05559e-91
W	SYNE1	chr6.152186234.G.A	6.46675e-88	FALSE	0.050278	0.130767	0.051078	0.094921	0.02931	0.02903	6.10164e-88	6.1013e-88	6.46675e-88	1.63203e-89	6.10158e-88	2.03378e-88	2.15561e-88	5.44021e-90	2.03388e-88	2.15548e-88	5.43997e-90	2.03377e-88	5.60451e-90	2.15558e-88	5.44011e-90	7.18503e-89	1.81336e-90	6.77928e-89	1.87004e-90	7.18536e-89	1.8134e-90	1.86819e-90	7.18493e-89	1.81332e-90	1.86817e-90	6.23353e-91	2.39501e-89	6.04452e-91	6.23345e-91	6.22731e-91	2.07784e-91
W	SYNE1	chr6.152186279.G.A	6.46683e-88	FALSE	0.04964	0.127308	0.051173	0.095087	0.028842	0.03148	6.10169e-88	6.1013e-88	6.46683e-88	1.6008e-89	6.10158e-88	2.0338e-88	2.15566e-88	5.33603e-90	2.0339e-88	2.15551e-88	5.33586e-90	2.03377e-88	5.50373e-90	2.15561e-88	5.336e-90	7.18518e-89	1.77863e-90	6.77934e-89	1.83683e-90	7.18553e-89	1.77868e-90	1.83467e-90	7.18502e-89	1.77862e-90	1.83458e-90	6.12307e-91	2.39506e-89	5.92876e-91	6.12276e-91	6.11556e-91	2.04102e-91
W	SYNE1	chr6.152186785.G.C	6.46804e-88	FALSE	0.049524	0.127216	0.05108	0.094988	0.028743	0.02903	6.10169e-88	6.1013e-88	6.46804e-88	1.61369e-89	6.10158e-88	2.0338e-88	2.15606e-88	5.37909e-90	2.0339e-88	2.15591e-88	5.37884e-90	2.03377e-88	5.54417e-90	2.15601e-88	5.37898e-90	7.18652e-89	1.79298e-90	6.77934e-89	1.85036e-90	7.18686e-89	1.79303e-90	1.84808e-90	7.18636e-89	1.79295e-90	1.84805e-90	6.16794e-91	2.39551e-89	5.97661e-91	6.16785e-91	6.16027e-91	2.05598e-91
W	SYNE1	chr6.152186854.A.T	6.46812e-88	FALSE	0.049526	0.12722	0.05108	0.094987	0.028746	0.028969	6.10169e-88	6.1013e-88	6.46812e-88	1.61496e-89	6.10158e-88	2.0338e-88	2.15609e-88	5.3833e-90	2.0339e-88	2.15594e-88	5.38305e-90	2.03377e-88	5.54819e-90	2.15604e-88	5.38318e-90	7.18661e-89	1.79439e-90	6.77934e-89	1.8517e-90	7.18695e-89	1.79443e-90	1.84942e-90	7.18645e-89	1.79435e-90	1.84939e-90	6.17243e-91	2.39553e-89	5.98129e-91	6.17233e-91	6.16474e-91	2.05747e-91
W	SYNE1	chr6.152187155.A.G	6.46899e-88	FALSE	0.049477	0.127111	0.051088	0.094983	0.028939	0.028969	6.1017e-88	6.1013e-88	6.46899e-88	1.6341e-89	6.10158e-88	2.03381e-88	2.15638e-88	5.44715e-90	2.0339e-88	2.15623e-88	5.44687e-90	2.03377e-88	5.61356e-90	2.15633e-88	5.44701e-90	7.1876e-89	1.81567e-90	6.77935e-89	1.87356e-90	7.18793e-89	1.81572e-90	1.87122e-90	7.18742e-89	1.81562e-90	1.87118e-90	6.24531e-91	2.39586e-89	6.05223e-91	6.2452e-91	6.23738e-91	2.08177e-91
W	SYNE1	chr6.152187338.C.A	6.46603e-88	FALSE	0.049509	0.1272	0.051073	0.094896	0.028748	0.028846	6.1017e-88	6.1013e-88	6.46603e-88	1.62288e-89	6.10158e-88	2.0338e-88	2.15539e-88	5.40976e-90	2.0339e-88	2.15524e-88	5.40947e-90	2.03377e-88	5.57289e-90	2.15534e-88	5.40961e-90	7.1843e-89	1.80321e-90	6.77934e-89	1.85997e-90	7.18463e-89	1.80325e-90	1.85763e-90	7.18413e-89	1.80316e-90	1.85763e-90	6.1999e-91	2.39476e-89	6.01069e-91	6.19989e-91	6.1921e-91	2.06663e-91
W	SYNE1	chr6.152187466.A.G	6.46663e-88	FALSE	0.049513	0.127216	0.051072	0.094899	0.028752	0.028724	6.10169e-88	6.1013e-88	6.46663e-88	1.61916e-89	6.10158e-88	2.0338e-88	2.15559e-88	5.39734e-90	2.0339e-88	2.15544e-88	5.39707e-90	2.03377e-88	5.56106e-90	2.15554e-88	5.39721e-90	7.18496e-89	1.79907e-90	6.77934e-89	1.85598e-90	7.18529e-89	1.79911e-90	1.85369e-90	7.18479e-89	1.79902e-90	1.85368e-90	6.18659e-91	2.39498e-89	5.99689e-91	6.18658e-91	6.17895e-91	2.06219e-91
W	SYNE1	chr6.152187689.A.G	6.46667e-88	FALSE	0.04954	0.127417	0.05111	0.094899	0.028762	0.02854	6.10169e-88	6.1013e-88	6.46667e-88	1.61993e-89	6.10158e-88	2.0338e-88	2.1556e-88	5.39989e-90	2.0339e-88	2.15545e-88	5.39962e-90	2.03377e-88	5.56355e-90	2.15555e-88	5.39976e-90	7.185e-89	1.79992e-90	6.77934e-89	1.85679e-90	7.18533e-89	1.79996e-90	1.85457e-90	7.18484e-89	1.79987e-90	1.85451e-90	6.18947e-91	2.395e-89	5.99972e-91	6.18928e-91	6.1819e-91	2.06315e-91
W	SYNE1	chr6.152187874.C.A	6.33013e-88	FALSE	0.372739	0.463217	0.298766	0.369816	0.367408	0.428038	6.10168e-88	6.10055e-88	6.33013e-88	1.25382e-89	6.10158e-88	2.03355e-88	2.11009e-88	4.17918e-90	2.03389e-88	2.10974e-88	4.17936e-90	2.03352e-88	4.27264e-90	2.11005e-88	4.17941e-90	7.03261e-89	1.39309e-90	6.7785e-89	1.42576e-90	7.03364e-89	1.39306e-90	1.42219e-90	7.0325e-89	1.39312e-90	1.42422e-90	4.74596e-91	2.34421e-89	4.64364e-91	4.75255e-91	4.74067e-91	1.582e-91
W	SYNE1	chr6.152188374.C.G	6.34671e-88	FALSE	0.374067	0.475265	0.29935	0.369204	0.36766	0.42914	6.10167e-88	6.10076e-88	6.34671e-88	1.25452e-89	6.10158e-88	2.03361e-88	2.11561e-88	4.18152e-90	2.03389e-88	2.11536e-88	4.18188e-90	2.03358e-88	4.28123e-90	2.11558e-88	4.18174e-90	7.05132e-89	1.39395e-90	6.77871e-89	1.42861e-90	7.05205e-89	1.39384e-90	1.42439e-90	7.05122e-89	1.39396e-90	1.42708e-90	4.75329e-91	2.35045e-89	4.64649e-91	4.76207e-91	4.74798e-91	1.58444e-91
W	SYNE1	chr6.152188670.T.G	6.50622e-88	FALSE	0.044425	0.13719	0.051074	0.09437	0.012236	0.023457	6.10163e-88	6.10131e-88	6.50622e-88	2.77961e-89	6.10158e-88	2.03379e-88	2.16876e-88	9.26487e-90	2.03388e-88	2.16864e-88	9.26506e-90	2.03377e-88	9.62605e-90	2.16874e-88	9.26536e-90	7.22887e-89	3.08818e-90	6.77929e-89	3.21166e-90	7.22921e-89	3.08829e-90	3.20901e-90	7.22879e-89	3.08835e-90	3.20869e-90	1.07066e-90	2.40962e-89	1.02939e-90	1.07056e-90	1.06967e-90	3.56887e-91
W	SYNE1	chr6.152188687.G.A	6.36876e-88	FALSE	0.37459	0.475091	0.304283	0.370371	0.367783	0.428834	6.10172e-88	6.10045e-88	6.36876e-88	1.25743e-89	6.10158e-88	2.03353e-88	2.12298e-88	4.19118e-90	2.03391e-88	2.12258e-88	4.19129e-90	2.03348e-88	4.29941e-90	2.12293e-88	4.19142e-90	7.07544e-89	1.39706e-90	6.77843e-89	1.43495e-90	7.07662e-89	1.39706e-90	1.43126e-90	7.07529e-89	1.3971e-90	1.43314e-90	4.77706e-91	2.35849e-89	4.65687e-91	4.78319e-91	4.7709e-91	1.59236e-91
W	SYNE1	chr6.152188730.G.A	6.34749e-88	FALSE	0.374692	0.475396	0.305302	0.369897	0.367855	0.428956	6.10174e-88	6.1004e-88	6.34749e-88	1.26008e-89	6.10158e-88	2.03352e-88	2.11589e-88	4.2e-90	2.03391e-88	2.11546e-88	4.20006e-90	2.03347e-88	4.30051e-90	2.11584e-88	4.20025e-90	7.05175e-89	1.39998e-90	6.77839e-89	1.43533e-90	7.05301e-89	1.4e-90	1.43188e-90	7.05158e-89	1.40002e-90	1.43351e-90	4.77914e-91	2.35059e-89	4.6666e-91	4.78445e-91	4.77296e-91	1.59306e-91
W	SYNE1	chr6.152188819.A.G	6.33031e-88	FALSE	0.388805	0.428505	0.318771	0.393511	0.369366	0.45768	6.10152e-88	6.1005e-88	6.33031e-88	7.46478e-90	6.10158e-88	2.03348e-88	2.11008e-88	2.48827e-90	2.03384e-88	2.10978e-88	2.4881e-90	2.0335e-88	2.53997e-90	2.11011e-88	2.48826e-90	7.03253e-89	8.29359e-91	6.77825e-89	8.46332e-91	7.03362e-89	8.29423e-91	8.45447e-91	7.03262e-89	8.29366e-91	8.46659e-91	2.81705e-91	2.34418e-89	2.76453e-91	2.82112e-91	2.81817e-91	9.39018e-92
W	SYNE1	chr6.152188850.T.C	6.33143e-88	FALSE	0.376495	0.477289	0.313722	0.370612	0.370415	0.431345	6.1017e-88	6.10059e-88	6.33143e-88	7.96594e-90	6.10158e-88	2.03357e-88	2.11052e-88	2.65525e-90	2.0339e-88	2.1102e-88	2.6552e-90	2.03353e-88	2.71139e-90	2.11049e-88	2.65531e-90	7.03415e-89	8.85081e-91	6.77857e-89	9.04801e-91	7.03513e-89	8.85085e-91	9.0234e-91	7.03403e-89	8.85066e-91	9.03806e-91	3.01126e-91	2.34473e-89	2.95027e-91	3.01603e-91	3.00783e-91	1.00376e-91
W	SYNE1	chr6.152188866.G.A	2.74001e-84	FALSE	0.070308	0.021193	0.138225	0.195984	0.04774	0.130696	6.10161e-88	6.10143e-88	6.05416e-88	2.74001e-84	6.10158e-88	2.03382e-88	2.01806e-88	9.13609e-85	2.03387e-88	2.018e-88	9.12393e-85	2.03381e-88	9.09942e-85	2.01805e-88	9.13338e-85	6.72671e-89	3.04227e-85	6.7794e-89	3.03402e-85	6.72688e-89	3.04536e-85	3.03006e-85	6.72668e-89	3.04131e-85	3.03314e-85	1.01033e-85	2.24224e-89	1.01409e-85	1.01134e-85	1.01002e-85	3.36777e-86
W	SYNE1	chr6.152188944.T.C	2.17796e-84	FALSE	0.369554	0.465095	0.312832	0.370635	0.362122	0.433167	6.10162e-88	6.10226e-88	6.38946e-88	2.17796e-84	6.10158e-88	2.0341e-88	2.12984e-88	7.25771e-85	2.03387e-88	2.12993e-88	7.25146e-85	2.03409e-88	7.5901e-85	2.12983e-88	7.25987e-85	7.09982e-89	2.41631e-85	6.78033e-89	2.53135e-85	7.09951e-89	2.41923e-85	2.53528e-85	7.0998e-89	2.41715e-85	2.53005e-85	8.45491e-86	2.36662e-89	8.05437e-86	8.43788e-86	8.451e-86	2.81832e-86
W	SYNE1	chr6.152189438.G.A	6.34234e-88	FALSE	0.041266	0.118298	0.048792	0.089602	0.012187	0.02315	6.1016e-88	6.10134e-88	6.34234e-88	2.84529e-89	6.10158e-88	2.03379e-88	2.11412e-88	9.48483e-90	2.03387e-88	2.11402e-88	9.48434e-90	2.03378e-88	9.64218e-90	2.11411e-88	9.4843e-90	7.04676e-89	3.16161e-90	6.77929e-89	3.21631e-90	7.04707e-89	3.16161e-90	3.21504e-90	7.04672e-89	3.16144e-90	3.21406e-90	1.07243e-90	2.34892e-89	1.05387e-90	1.0721e-90	1.07168e-90	3.57475e-91
W	SYNE1	chr6.152189577.A.G	6.32956e-88	FALSE	0.392591	0.388167	0.325996	0.392562	0.37067	0.458354	6.1016e-88	6.10061e-88	6.32956e-88	1.13546e-89	6.10158e-88	2.03354e-88	2.10985e-88	3.78501e-90	2.03386e-88	2.10959e-88	3.78486e-90	2.03354e-88	3.86833e-90	2.10986e-88	3.78485e-90	7.03195e-89	1.26164e-90	6.77847e-89	1.28848e-90	7.03286e-89	1.26167e-90	1.2873e-90	7.03196e-89	1.26162e-90	1.28945e-90	4.28768e-91	2.34399e-89	4.20545e-91	4.29496e-91	4.29102e-91	1.42923e-91
W	SYNE1	chr6.152189615.A.G	6.33035e-88	FALSE	0.374775	0.481439	0.305905	0.368707	0.368225	0.428467	6.10171e-88	6.10036e-88	6.33035e-88	1.40262e-89	6.10158e-88	2.03349e-88	2.11017e-88	4.6751e-90	2.0339e-88	2.10973e-88	4.67514e-90	2.03345e-88	4.78083e-90	2.11013e-88	4.67539e-90	7.03261e-89	1.55832e-90	6.77832e-89	1.5954e-90	7.03394e-89	1.55837e-90	1.59204e-90	7.03247e-89	1.55838e-90	1.59362e-90	5.31289e-91	2.34422e-89	5.19441e-91	5.31804e-91	5.30684e-91	1.77098e-91
W	SYNE1	chr6.152189822.A.G	6.28008e-88	FALSE	0.374373	0.482176	0.306471	0.355103	0.368522	0.426507	6.10171e-88	6.10038e-88	6.28008e-88	1.27574e-89	6.10158e-88	2.0335e-88	2.09341e-88	4.25224e-90	2.0339e-88	2.09298e-88	4.25227e-90	2.03346e-88	4.32828e-90	2.09337e-88	4.25248e-90	6.97677e-89	1.41738e-90	6.77834e-89	1.44428e-90	6.97807e-89	1.41741e-90	1.44137e-90	6.97664e-89	1.41742e-90	1.44277e-90	4.80975e-91	2.3256e-89	4.72459e-91	4.8143e-91	4.8046e-91	1.60326e-91
W	SYNE1	chr6.152190183.T.A	6.29012e-88	FALSE	0.371704	0.454486	0.30272	0.357906	0.36843	0.426384	6.10171e-88	6.10035e-88	6.29012e-88	1.45553e-89	6.10158e-88	2.03349e-88	2.09676e-88	4.85144e-90	2.0339e-88	2.09631e-88	4.85148e-90	2.03345e-88	4.9438e-90	2.09672e-88	4.85175e-90	6.98789e-89	1.61709e-90	6.7783e-89	1.6497e-90	6.98923e-89	1.61715e-90	1.64652e-90	6.98775e-89	1.61716e-90	1.64794e-90	5.4944e-91	2.32931e-89	5.3903e-91	5.49903e-91	5.48843e-91	1.83148e-91
W	SYNE1	chr6.152190254.C.T	6.29325e-88	FALSE	0.036979	0.099805	0.046404	0.078629	0.012153	0.023456	6.10158e-88	6.10135e-88	6.29325e-88	2.81908e-89	6.10158e-88	2.03378e-88	2.09775e-88	9.39731e-90	2.03386e-88	2.09767e-88	9.39685e-90	2.03378e-88	9.51971e-90	2.09775e-88	9.39695e-90	6.99223e-89	3.1324e-90	6.77928e-89	3.17473e-90	6.9925e-89	3.13244e-90	3.17357e-90	6.99222e-89	3.13228e-90	3.17323e-90	1.05835e-90	2.33074e-89	1.04413e-90	1.05824e-90	1.05786e-90	3.52784e-91
W	SYNE1	chr6.152190285.C.T	6.30093e-88	FALSE	0.363119	0.440886	0.303361	0.36523	0.357345	0.426935	6.10167e-88	6.10033e-88	6.30093e-88	1.06321e-89	6.10158e-88	2.03347e-88	2.10035e-88	3.54386e-90	2.03389e-88	2.09991e-88	3.54376e-90	2.03344e-88	3.61263e-90	2.10032e-88	3.54402e-90	6.99981e-89	1.18122e-90	6.77824e-89	1.2054e-90	7.00119e-89	1.18129e-90	1.2032e-90	6.99973e-89	1.18125e-90	1.20422e-90	4.01472e-91	2.33328e-89	3.93741e-91	4.01803e-91	4.01071e-91	1.33825e-91
W	SYNE1	chr6.152190540.T.C	6.27149e-88	FALSE	0.372785	0.45784	0.30341	0.361213	0.368959	0.428712	6.10174e-88	6.10055e-88	6.27149e-88	1.19195e-89	6.10158e-88	2.03357e-88	2.09056e-88	3.97293e-90	2.03391e-88	2.09019e-88	3.97311e-90	2.03352e-88	4.04041e-90	2.0905e-88	3.97315e-90	6.96752e-89	1.32435e-90	6.77856e-89	1.3483e-90	6.96855e-89	1.32431e-90	1.34497e-90	6.96734e-89	1.32437e-90	1.34681e-90	4.4884e-91	2.32252e-89	4.41451e-91	4.49434e-91	4.48327e-91	1.49614e-91
W	SYNE1	chr6.152190643.T.C	6.32523e-88	FALSE	0.060973	0.242454	0.067558	0.091777	0.029463	0.031786	6.10176e-88	6.10122e-88	6.32523e-88	1.60194e-89	6.10158e-88	2.0338e-88	2.10848e-88	5.33992e-90	2.03392e-88	2.10827e-88	5.33963e-90	2.03374e-88	5.44065e-90	2.10841e-88	5.33979e-90	7.0278e-89	1.7799e-90	6.77933e-89	1.81583e-90	7.02826e-89	1.77997e-90	1.81413e-90	7.02757e-89	1.77988e-90	1.81355e-90	6.05463e-91	2.3426e-89	5.933e-91	6.05276e-91	6.04709e-91	2.01821e-91
W	SYNE1	chr6.152190755.C.T	6.22733e-88	FALSE	0.028614	0.032326	0.038733	0.076637	0.011955	0.021803	6.10162e-88	6.10154e-88	6.22733e-88	2.8837e-89	6.10158e-88	2.03386e-88	2.07579e-88	9.61283e-90	2.03387e-88	2.07574e-88	9.6131e-90	2.03385e-88	9.68585e-90	2.07578e-88	9.61233e-90	6.91917e-89	3.2045e-90	6.77953e-89	3.23018e-90	6.91931e-89	3.20428e-90	3.2312e-90	6.91912e-89	3.20437e-90	3.22862e-90	1.07758e-90	2.30639e-89	1.06817e-90	1.07673e-90	1.07707e-90	3.59192e-91
W	SYNE1	chr6.152190839.T.G	6.29257e-88	FALSE	0.371681	0.454925	0.302323	0.356882	0.368546	0.427976	6.10171e-88	6.10038e-88	6.29257e-88	1.19038e-89	6.10158e-88	2.0335e-88	2.09758e-88	3.96772e-90	2.0339e-88	2.09715e-88	3.96775e-90	2.03346e-88	4.04263e-90	2.09753e-88	3.96793e-90	6.99068e-89	1.32255e-90	6.77835e-89	1.34901e-90	6.99195e-89	1.32257e-90	1.3461e-90	6.99054e-89	1.32258e-90	1.34755e-90	4.492e-91	2.33024e-89	4.40849e-91	4.49672e-91	4.48701e-91	1.49734e-91
W	SYNE1	chr6.152190997.T.C	6.19243e-88	FALSE	0.373228	0.455011	0.302431	0.367427	0.36916	0.428712	6.10171e-88	6.1004e-88	6.19243e-88	1.18588e-89	6.10158e-88	2.03351e-88	2.06419e-88	3.95271e-90	2.0339e-88	2.06377e-88	3.95274e-90	2.03347e-88	3.99138e-90	2.06415e-88	3.95292e-90	6.87941e-89	1.31755e-90	6.77836e-89	1.33159e-90	6.88067e-89	1.31757e-90	1.32929e-90	6.87927e-89	1.31758e-90	1.33047e-90	4.43486e-91	2.29315e-89	4.39183e-91	4.43866e-91	4.43097e-91	1.47829e-91
W	SYNE1	chr6.152191078.A.G	6.17572e-88	FALSE	0.388767	0.432157	0.316894	0.391264	0.370557	0.459089	6.1017e-88	6.10069e-88	6.17572e-88	1.07767e-89	6.10158e-88	2.0336e-88	2.05861e-88	3.59248e-90	2.0339e-88	2.05832e-88	3.59227e-90	2.03356e-88	3.62117e-90	2.05858e-88	3.59222e-90	6.86119e-89	1.19745e-90	6.77867e-89	1.20614e-90	6.86203e-89	1.19749e-90	1.20552e-90	6.86108e-89	1.19742e-90	1.20706e-90	4.01515e-91	2.28707e-89	3.9915e-91	4.02047e-91	4.0184e-91	1.33838e-91
W	SYNE1	chr6.152191506.G.C	1.94535e-86	FALSE	0.054966	0.104725	0.035468	0.061155	0.049036	0.028907	6.10155e-88	6.10134e-88	6.26995e-88	1.94535e-86	6.10158e-88	2.03377e-88	2.08997e-88	6.48459e-87	2.03385e-88	2.0899e-88	6.48404e-87	2.03378e-88	6.68441e-87	2.08998e-88	6.4845e-87	6.96628e-89	2.16138e-87	6.77923e-89	2.22809e-87	6.96657e-89	2.16153e-87	2.22819e-87	6.96632e-89	2.16135e-87	2.22814e-87	7.42715e-88	2.32209e-89	7.20459e-88	7.42698e-88	7.42729e-88	2.47572e-88
W	SYNE1	chr6.152191734.C.A	6.195e-88	FALSE	0.37113	0.438116	0.300894	0.368345	0.368572	0.424302	6.1017e-88	6.10038e-88	6.195e-88	1.27111e-89	6.10158e-88	2.0335e-88	2.06505e-88	4.23678e-90	2.0339e-88	2.06462e-88	4.23682e-90	2.03346e-88	4.27967e-90	2.06501e-88	4.23702e-90	6.88223e-89	1.41223e-90	6.77833e-89	1.42773e-90	6.88352e-89	1.41226e-90	1.42536e-90	6.88211e-89	1.41227e-90	1.42657e-90	4.75523e-91	2.29409e-89	4.70744e-91	4.75913e-91	4.75122e-91	1.58509e-91
W	SYNE1	chr6.152191767.C.T	6.18413e-88	FALSE	0.371228	0.43823	0.301009	0.368404	0.368676	0.423995	6.10171e-88	6.10037e-88	6.18413e-88	1.24608e-89	6.10158e-88	2.0335e-88	2.06142e-88	4.15335e-90	2.0339e-88	2.06099e-88	4.15338e-90	2.03346e-88	4.19112e-90	2.06139e-88	4.15359e-90	6.87014e-89	1.38442e-90	6.77832e-89	1.39818e-90	6.87145e-89	1.38445e-90	1.39593e-90	6.87001e-89	1.38446e-90	1.39705e-90	4.65702e-91	2.29006e-89	4.61473e-91	4.66061e-91	4.65313e-91	1.55235e-91
W	SYNE1	chr6.152192331.C.T	6.10223e-88	FALSE	0.084579	0.066358	0.131948	0.187188	0.062809	0.127537	6.10157e-88	6.10223e-88	6.07125e-88	3.35618e-89	6.10158e-88	2.03407e-88	2.02375e-88	1.11868e-89	2.03386e-88	2.02399e-88	1.11835e-89	2.03408e-88	1.11405e-89	2.02375e-88	1.11873e-89	6.74661e-89	3.72762e-90	6.78025e-89	3.71315e-90	6.74583e-89	3.72894e-90	3.71016e-90	6.74662e-89	3.72782e-90	3.71351e-90	1.23658e-90	2.24887e-89	1.24254e-90	1.23772e-90	1.23672e-90	4.12194e-91
W	SYNE1	chr6.152192390.T.C	6.17053e-88	FALSE	0.370327	0.437607	0.3009	0.367771	0.368271	0.42369	6.10179e-88	6.10038e-88	6.17053e-88	1.19461e-89	6.10158e-88	2.03353e-88	2.05692e-88	3.98181e-90	2.03393e-88	2.05647e-88	3.98184e-90	2.03346e-88	4.0128e-90	2.05685e-88	3.98203e-90	6.85515e-89	1.32725e-90	6.77843e-89	1.3388e-90	6.85643e-89	1.32727e-90	1.33655e-90	6.85492e-89	1.32728e-90	1.33761e-90	4.45933e-91	2.28506e-89	4.42416e-91	4.4627e-91	4.45519e-91	1.48645e-91
W	SYNE1	chr6.152192622.T.C	6.14917e-88	FALSE	0.371192	0.437974	0.30116	0.36867	0.368614	0.423567	6.10173e-88	6.10041e-88	6.14917e-88	1.19363e-89	6.10158e-88	2.03352e-88	2.04978e-88	3.97856e-90	2.03391e-88	2.04936e-88	3.97862e-90	2.03347e-88	4.00155e-90	2.04973e-88	3.97878e-90	6.83137e-89	1.32617e-90	6.77839e-89	1.33483e-90	6.83261e-89	1.32619e-90	1.33282e-90	6.83121e-89	1.3262e-90	1.33386e-90	4.44616e-91	2.27713e-89	4.42058e-91	4.44946e-91	4.44277e-91	1.48206e-91
W	SYNE1	chr6.152192723.C.T	6.15182e-88	FALSE	0.370318	0.430473	0.30011	0.368522	0.368529	0.423015	6.10166e-88	6.10051e-88	6.15182e-88	1.15918e-89	6.10158e-88	2.03353e-88	2.05064e-88	3.86374e-90	2.03389e-88	2.05028e-88	3.86386e-90	2.0335e-88	3.88685e-90	2.05061e-88	3.86394e-90	6.83437e-89	1.28793e-90	6.77843e-89	1.29643e-90	6.83548e-89	1.28791e-90	1.29443e-90	6.83429e-89	1.28795e-90	1.29562e-90	4.31764e-91	2.27813e-89	4.29311e-91	4.32147e-91	4.31479e-91	1.43922e-91
W	SYNE1	chr6.152192739.T.G	6.10158e-88	FALSE	0.32762	0.344731	0.250286	0.270883	0.339796	0.394231	6.10155e-88	6.10075e-88	6.04787e-88	1.41057e-89	6.10158e-88	2.03357e-88	2.01595e-88	4.70172e-90	2.03385e-88	2.01569e-88	4.70204e-90	2.03358e-88	4.68167e-90	2.01596e-88	4.70191e-90	6.71893e-89	1.56732e-90	6.77858e-89	1.5606e-90	6.71983e-89	1.56724e-90	1.56031e-90	6.71897e-89	1.56735e-90	1.56056e-90	5.20131e-91	2.23965e-89	5.2244e-91	5.20201e-91	5.20105e-91	1.73377e-91
W	SYNE1	chr6.152192920.G.A	6.10158e-88	FALSE	0.324236	0.317707	0.247417	0.270601	0.339377	0.393741	6.10156e-88	6.10107e-88	6.04733e-88	1.44191e-89	6.10158e-88	2.03368e-88	2.01577e-88	4.8062e-90	2.03385e-88	2.01562e-88	4.80683e-90	2.03369e-88	4.78537e-90	2.01578e-88	4.80638e-90	6.71869e-89	1.60226e-90	6.77894e-89	1.59516e-90	6.71924e-89	1.60207e-90	1.59491e-90	6.71872e-89	1.60228e-90	1.59513e-90	5.31663e-91	2.23957e-89	5.34086e-91	5.31719e-91	5.31639e-91	1.77221e-91
W	SYNE1	chr6.152193029.A.G	6.31624e-88	FALSE	0.038062	0.107433	0.047647	0.079371	0.01219	0.023273	6.10163e-88	6.10138e-88	6.31624e-88	2.84362e-89	6.10158e-88	2.03381e-88	2.10543e-88	9.47938e-90	2.03388e-88	2.10532e-88	9.47903e-90	2.03379e-88	9.61787e-90	2.10541e-88	9.47874e-90	7.01782e-89	3.15986e-90	6.77936e-89	3.20844e-90	7.01811e-89	3.15979e-90	3.20775e-90	7.01774e-89	3.15968e-90	3.20596e-90	1.07007e-90	2.33927e-89	1.05329e-90	1.06948e-90	1.06925e-90	3.5669e-91
W	SYNE1	chr6.152193466.C.T	6.10158e-88	FALSE	0.32601	0.371808	0.262946	0.257657	0.335053	0.370775	6.1015e-88	6.10066e-88	6.04902e-88	1.18816e-89	6.10158e-88	2.03353e-88	2.01631e-88	3.96044e-90	2.03383e-88	2.01604e-88	3.96051e-90	2.03355e-88	3.94343e-90	2.01634e-88	3.96052e-90	6.72005e-89	1.32016e-90	6.77843e-89	1.31448e-90	6.72105e-89	1.32015e-90	1.31431e-90	6.72014e-89	1.32017e-90	1.31448e-90	4.38108e-91	2.24002e-89	4.40052e-91	4.38159e-91	4.38105e-91	1.46036e-91
W	SYNE1	chr6.152193476.C.A	6.26057e-88	FALSE	0.045019	0.157481	0.055951	0.092256	0.012816	0.051078	6.10155e-88	6.10129e-88	6.26057e-88	6.39965e-89	6.10158e-88	2.03375e-88	2.08685e-88	2.13341e-89	2.03385e-88	2.08675e-88	2.13329e-89	2.03376e-88	2.14027e-89	2.08685e-88	2.13322e-89	6.9558e-89	7.11159e-90	6.77917e-89	7.13706e-90	6.95615e-89	7.11137e-90	7.13581e-90	6.95581e-89	7.11095e-90	7.13422e-90	2.37954e-90	2.31859e-89	2.37053e-90	2.37901e-90	2.3786e-90	7.93178e-91
W	SYNE1	chr6.152193486.T.C	6.10161e-88	FALSE	0.114359	0.076718	0.181697	0.190283	0.101852	0.146925	6.10161e-88	6.10081e-88	6.06264e-88	2.51362e-88	6.10158e-88	2.03361e-88	2.02089e-88	8.37776e-89	2.03387e-88	2.02062e-88	8.37846e-89	2.0336e-88	8.33821e-89	2.02088e-88	8.37873e-89	6.73543e-89	2.7925e-89	6.7787e-89	2.77882e-89	6.73629e-89	2.79259e-89	2.7794e-89	6.73541e-89	2.79282e-89	2.7794e-89	9.26273e-90	2.24515e-89	9.30834e-90	9.26274e-90	9.26466e-90	3.08758e-90
W	SYNE1	chr6.152193576.C.T	1.97134e-78	FALSE	0.335955	0.167227	0.436575	0.390406	0.342944	0.339111	6.10183e-88	6.10063e-88	6.11174e-88	1.97134e-78	6.10158e-88	2.03363e-88	2.03734e-88	6.57482e-79	2.03394e-88	2.03696e-88	6.56651e-79	2.03354e-88	6.52622e-79	2.03725e-88	6.57113e-79	6.79015e-89	2.19017e-79	6.77875e-89	2.17802e-79	6.79111e-89	2.1916e-79	2.17231e-79	6.78985e-89	2.18883e-79	2.1754e-79	7.2501e-80	2.26338e-89	7.30058e-80	7.26005e-80	7.24103e-80	2.4167e-80
W	SYNE1	chr6.152193598.G.A	6.10159e-88	FALSE	0.11248	0.073277	0.180304	0.189283	0.100107	0.136698	6.10159e-88	6.10085e-88	6.06637e-88	4.28697e-88	6.10158e-88	2.03362e-88	2.02213e-88	1.42883e-88	2.03386e-88	2.02188e-88	1.42903e-88	2.03362e-88	1.42187e-88	2.02212e-88	1.42899e-88	6.7396e-89	4.76293e-89	6.77873e-89	4.7386e-89	6.74042e-89	4.76278e-89	4.74009e-89	6.73959e-89	4.76343e-89	4.73958e-89	1.57971e-89	2.24653e-89	1.58764e-89	1.57954e-89	1.58003e-89	5.26571e-90
W	SYNE1	chr6.152193799.T.C	6.10162e-88	FALSE	0.020996	0.049763	0.012553	0.008461	0.018118	0.010537	6.10162e-88	6.10149e-88	6.10159e-88	2.39366e-89	6.10158e-88	2.03384e-88	2.03388e-88	7.97929e-90	2.03387e-88	2.03383e-88	7.97888e-90	2.03383e-88	7.97938e-90	2.03386e-88	7.97887e-90	6.77949e-89	2.65977e-90	6.77948e-89	2.65991e-90	6.77959e-89	2.65976e-90	2.65979e-90	6.77945e-89	2.65963e-90	2.65979e-90	8.86635e-91	2.25983e-89	8.86589e-91	8.86636e-91	8.86597e-91	2.95545e-91
W	SYNE1	chr6.152193838.T.C	6.10507e-88	FALSE	0.0435	0.056239	0.028272	0.028239	0.045396	0.023273	6.10158e-88	6.1014e-88	6.10507e-88	3.02119e-88	6.10158e-88	2.0338e-88	2.03502e-88	1.00698e-88	2.03386e-88	2.03496e-88	1.00701e-88	2.0338e-88	1.00535e-88	2.03502e-88	1.00707e-88	6.78321e-89	3.35639e-89	6.77933e-89	3.35074e-89	6.78341e-89	3.35659e-89	3.35092e-89	6.78321e-89	3.35669e-89	3.35117e-89	1.11683e-89	2.26107e-89	1.1188e-89	1.11691e-89	1.11697e-89	3.72277e-90
W	SYNE1	chr6.152194123.T.C	6.10161e-88	FALSE	0.122871	0.069922	0.184374	0.175063	0.116399	0.15207	6.10161e-88	6.10083e-88	6.05806e-88	1.66439e-89	6.10158e-88	2.03362e-88	2.01936e-88	5.54773e-90	2.03387e-88	2.0191e-88	5.54777e-90	2.03361e-88	5.52824e-90	2.01935e-88	5.54796e-90	6.73037e-89	1.84919e-90	6.77872e-89	1.84273e-90	6.7312e-89	1.84924e-90	1.84264e-90	6.73034e-89	1.84926e-90	1.84275e-90	6.1421e-91	2.24346e-89	6.16396e-91	6.14241e-91	6.14213e-91	2.04737e-91
W	SYNE1	chr6.152194477.G.C	6.10158e-88	FALSE	0.040464	0.010982	0.036313	0.006085	0.049697	0.022722	6.10158e-88	6.10141e-88	6.10012e-88	3.47004e-89	6.10158e-88	2.0338e-88	2.03337e-88	1.15667e-89	2.03386e-88	2.03331e-88	1.15677e-89	2.0338e-88	1.15645e-89	2.03337e-88	1.15668e-89	6.77771e-89	3.85588e-90	6.77934e-89	3.8548e-90	6.7779e-89	3.85557e-90	3.85515e-90	6.77771e-89	3.8559e-90	3.85483e-90	1.28504e-90	2.25924e-89	1.28529e-90	1.28493e-90	1.28505e-90	4.28348e-91
W	SYNE1	chr6.152194901.T.C	1.35545e-77	FALSE	0.088263	0.1176	0.079965	0.108673	0.08234	0.081578	6.10166e-88	6.10115e-88	6.1215e-88	1.35545e-77	6.10158e-88	2.03374e-88	2.04053e-88	4.51585e-78	2.03389e-88	2.04035e-88	4.51773e-78	2.03372e-88	4.57509e-78	2.0405e-88	4.51816e-78	6.80127e-89	1.50514e-78	6.77914e-89	1.52481e-78	6.80176e-89	1.50528e-78	1.52494e-78	6.80117e-89	1.50591e-78	1.52503e-78	5.08239e-79	2.26709e-89	5.01712e-79	5.08269e-79	5.08315e-79	1.69413e-79
W	SYNE1	chr6.152195180.C.T	6.10158e-88	FALSE	0.040464	0.011027	0.036448	0.006154	0.049665	0.023089	6.10158e-88	6.10144e-88	6.10018e-88	3.82887e-89	6.10158e-88	2.03381e-88	2.03339e-88	1.27628e-89	2.03386e-88	2.03335e-88	1.27643e-89	2.03381e-88	1.27598e-89	2.03339e-88	1.27629e-89	6.77781e-89	4.25476e-90	6.77938e-89	4.25324e-90	6.77797e-89	4.25428e-90	4.2538e-90	6.77782e-89	4.25478e-90	4.25326e-90	1.41792e-90	2.25927e-89	1.41825e-90	1.41775e-90	1.41793e-90	4.72642e-91
W	SYNE1	chr6.152195306.A.G	3.1203e-87	FALSE	0.160936	0.253047	0.126266	0.113332	0.160221	0.104054	6.1017e-88	6.10089e-88	6.13763e-88	3.1203e-87	6.10158e-88	2.03367e-88	2.04592e-88	1.03987e-87	2.0339e-88	2.04565e-88	1.04008e-87	2.03363e-88	1.04829e-87	2.04587e-88	1.0401e-87	6.81897e-89	3.46619e-88	6.77889e-89	3.49531e-88	6.81972e-89	3.46622e-88	3.49388e-88	6.81882e-89	3.46695e-88	3.49429e-88	1.16497e-88	2.27299e-89	1.1554e-88	1.1651e-88	1.16462e-88	3.88323e-89
W	SYNE1	chr6.152195443.T.C	6.10169e-88	FALSE	0.306138	0.128895	0.362378	0.324576	0.3203	0.325514	6.10169e-88	6.10021e-88	6.03627e-88	1.48913e-88	6.10158e-88	2.03344e-88	2.01213e-88	4.96318e-89	2.0339e-88	2.01164e-88	4.96359e-89	2.0334e-88	4.93721e-89	2.01209e-88	4.96376e-89	6.70559e-89	1.65436e-89	6.77813e-89	1.64562e-89	6.70709e-89	1.65439e-89	1.64563e-89	6.70546e-89	1.65453e-89	1.64574e-89	5.48512e-90	2.2352e-89	5.51452e-90	5.48539e-90	5.48543e-90	1.82837e-90
W	SYNE1	chr6.152195463.C.T	4.14117e-87	FALSE	0.153142	0.190446	0.116648	0.110406	0.159344	0.10185	6.1016e-88	6.10101e-88	6.13002e-88	4.14117e-87	6.10158e-88	2.03368e-88	2.04335e-88	1.38018e-87	2.03387e-88	2.04314e-88	1.3801e-87	2.03367e-88	1.39006e-87	2.04334e-88	1.38039e-87	6.81049e-89	4.59959e-88	6.77892e-89	4.63423e-88	6.81116e-89	4.60061e-88	4.63398e-88	6.81045e-89	4.60033e-88	4.63352e-88	1.54488e-88	2.27016e-89	1.5332e-88	1.54474e-88	1.54466e-88	5.14959e-89
W	SYNE1	chr6.152195980.C.T	6.10166e-88	FALSE	0.302134	0.106314	0.358608	0.323785	0.319808	0.320921	6.10166e-88	6.10018e-88	6.03789e-88	1.47542e-88	6.10158e-88	2.03342e-88	2.01266e-88	4.91755e-89	2.03389e-88	2.01217e-88	4.91772e-89	2.03339e-88	4.89397e-89	2.01263e-88	4.91806e-89	6.70732e-89	1.63908e-89	6.77806e-89	1.6313e-89	6.70885e-89	1.63918e-89	1.63114e-89	6.70723e-89	1.63924e-89	1.63132e-89	5.43708e-90	2.23577e-89	5.4636e-90	5.43765e-90	5.43713e-90	1.81236e-90
W	SYNE1	chr6.152196820.C.A	3.75856e-87	FALSE	0.114357	0.071974	0.179799	0.174121	0.104377	0.146558	6.1016e-88	6.10088e-88	6.0575e-88	3.75856e-87	6.10158e-88	2.03363e-88	2.01917e-88	1.25268e-87	2.03387e-88	2.01894e-88	1.25302e-87	2.03363e-88	1.24797e-87	2.01917e-88	1.25285e-87	6.72981e-89	4.17617e-88	6.77878e-89	4.15929e-88	6.73058e-89	4.17559e-88	4.16046e-88	6.72979e-89	4.17672e-88	4.15989e-88	1.38663e-88	2.24327e-89	1.39206e-88	1.38643e-88	1.38682e-88	4.6221e-89
W	SYNE1	chr6.152197138.C.A	1.00153e-86	FALSE	0.14224	0.223541	0.117078	0.109092	0.138968	0.09842	6.10158e-88	6.10097e-88	6.1169e-88	1.00153e-86	6.10158e-88	2.03366e-88	2.03897e-88	3.33791e-87	2.03386e-88	2.03876e-88	3.33783e-87	2.03366e-88	3.35734e-87	2.03897e-88	3.33843e-87	6.79585e-89	1.11243e-87	6.77885e-89	1.11922e-87	6.79656e-89	1.11264e-87	1.11913e-87	6.79585e-89	1.11261e-87	1.11911e-87	3.73074e-88	2.26528e-89	3.70809e-88	3.73072e-88	3.73042e-88	1.24358e-88
W	SYNE1	chr6.152197366.C.T	1.08123e-86	FALSE	0.141961	0.223397	0.116998	0.109102	0.138612	0.098236	6.10158e-88	6.10097e-88	6.11688e-88	1.08123e-86	6.10158e-88	2.03365e-88	2.03896e-88	3.60354e-87	2.03386e-88	2.03875e-88	3.60347e-87	2.03366e-88	3.62461e-87	2.03896e-88	3.60411e-87	6.79583e-89	1.20096e-87	6.77885e-89	1.20831e-87	6.79653e-89	1.20118e-87	1.20822e-87	6.79582e-89	1.20116e-87	1.2082e-87	4.02772e-88	2.26527e-89	4.0032e-88	4.0277e-88	4.02738e-88	1.34257e-88
W	SYNE1	chr6.152197884.G.A	5.34002e-77	FALSE	0.087859	0.116435	0.079856	0.108075	0.08204	0.080966	6.10163e-88	6.10118e-88	6.11055e-88	5.34002e-77	6.10158e-88	2.03374e-88	2.03687e-88	1.7792e-77	2.03388e-88	2.03671e-88	1.77945e-77	2.03373e-88	1.79875e-77	2.03685e-88	1.78001e-77	6.7891e-89	5.92877e-78	6.77914e-89	5.99475e-78	6.78956e-89	5.93068e-78	5.99491e-78	6.78903e-89	5.93149e-78	5.99582e-78	1.99793e-78	2.26303e-89	1.97626e-78	1.99825e-78	1.9983e-78	6.65976e-79
W	SYNE1	chr6.152198625.C.T	9.21289e-70	FALSE	0.198665	0.190644	0.181072	0.115324	0.213801	0.155377	6.10153e-88	6.10105e-88	6.21935e-88	9.21289e-70	6.10158e-88	2.03367e-88	2.0731e-88	3.0713e-70	2.03384e-88	2.07299e-88	3.06776e-70	2.03368e-88	3.04505e-70	2.07311e-88	3.07096e-70	6.90989e-89	1.02271e-70	6.77889e-89	1.01527e-70	6.91031e-89	1.02377e-70	1.0127e-70	6.90993e-89	1.02259e-70	1.01501e-70	3.37655e-71	2.30329e-89	3.40902e-71	3.38423e-71	3.37565e-71	1.12551e-71
W	SYNE1	chr6.152199027.G.T	1.29043e-69	FALSE	0.201067	0.200156	0.183648	0.118481	0.215578	0.152437	6.10153e-88	6.10083e-88	6.22222e-88	1.29043e-69	6.10158e-88	2.03359e-88	2.07406e-88	4.30153e-70	2.03384e-88	2.07386e-88	4.29797e-70	2.03361e-88	4.2636e-70	2.07407e-88	4.30143e-70	6.91279e-89	1.43269e-70	6.77865e-89	1.42128e-70	6.91351e-89	1.43384e-70	1.41876e-70	6.91284e-89	1.43266e-70	1.42119e-70	4.72945e-71	2.30426e-89	4.77563e-71	4.73757e-71	4.72917e-71	1.57648e-71
W	SYNE1	chr6.152199200.G.T	8.10418e-83	FALSE	0.148837	0.097595	0.207936	0.208142	0.141376	0.175343	6.10176e-88	6.10059e-88	6.22501e-88	8.10418e-83	6.10158e-88	2.03359e-88	2.07507e-88	2.7027e-83	2.03392e-88	2.07467e-88	2.70116e-83	2.03353e-88	2.69192e-83	2.075e-88	2.70139e-83	6.91578e-89	9.00823e-84	6.77863e-89	8.98557e-84	6.91688e-89	9.009e-84	8.97235e-84	6.91554e-89	9.00387e-84	8.97305e-84	2.99495e-84	2.30525e-89	3.00274e-84	2.99518e-84	2.99077e-84	9.98313e-85
W	SYNE1	chr6.152199321.C.T	3.00613e-74	FALSE	0.140802	0.066295	0.14134	0.117693	0.154162	0.131859	6.10157e-88	6.10118e-88	6.1711e-88	3.00613e-74	6.10158e-88	2.03372e-88	2.05703e-88	1.00217e-74	2.03385e-88	2.05693e-88	1.00109e-74	2.03373e-88	9.92709e-75	2.05703e-88	1.00204e-74	6.85643e-89	3.33743e-75	6.77907e-89	3.30993e-75	6.85675e-89	3.34058e-75	3.30275e-75	6.85643e-89	3.33696e-75	3.30902e-75	1.10123e-75	2.28547e-89	1.11248e-75	1.10331e-75	1.10091e-75	3.67074e-76
W	SYNE1	chr6.152199878.C.G	5.97268e-87	FALSE	0.37444	0.371586	0.421753	0.428722	0.36219	0.411318	6.1015e-88	6.10199e-88	6.03026e-88	5.97268e-87	6.10158e-88	2.03397e-88	2.01006e-88	1.99093e-87	2.03383e-88	2.01022e-88	1.98963e-87	2.034e-88	1.97956e-87	2.01009e-88	1.99089e-87	6.70063e-89	6.63228e-88	6.7799e-89	6.5986e-88	6.7002e-89	6.63643e-88	6.59558e-88	6.70072e-89	6.63208e-88	6.59853e-88	2.19857e-88	2.23354e-89	2.21076e-88	2.19953e-88	2.19853e-88	7.32858e-89
W	SYNE1	chr6.152200007.C.T	1.09823e-75	FALSE	0.144761	0.071846	0.141852	0.11759	0.158815	0.135534	6.10156e-88	6.1011e-88	6.17693e-88	1.09823e-75	6.10158e-88	2.03369e-88	2.05897e-88	3.66097e-76	2.03385e-88	2.05885e-88	3.65778e-76	2.0337e-88	3.63022e-76	2.05897e-88	3.66076e-76	6.8628e-89	1.21933e-76	6.77897e-89	1.21022e-76	6.86322e-89	1.22032e-76	1.20803e-76	6.86282e-89	1.21926e-76	1.21007e-76	4.02729e-77	2.2876e-89	4.06444e-77	4.03407e-77	4.02677e-77	1.34243e-77
W	SYNE1	chr6.152200555.T.C	6.10158e-88	FALSE	0.131409	0.086691	0.195184	0.193961	0.122155	0.159113	6.10155e-88	6.10144e-88	6.05362e-88	2.05368e-88	6.10158e-88	2.0338e-88	2.01786e-88	6.8455e-89	2.03385e-88	2.01783e-88	6.84824e-89	2.03381e-88	6.8182e-89	2.01787e-88	6.84561e-89	6.72605e-89	2.28272e-89	6.77934e-89	2.2727e-89	6.72621e-89	2.28183e-89	2.27354e-89	6.72608e-89	2.28275e-89	2.27273e-89	7.57837e-90	2.24202e-89	7.60906e-90	7.57566e-90	7.57846e-90	2.52612e-90
W	SYNE1	chr6.152200579.A.G	2.61868e-85	FALSE	0.426522	0.267173	0.449536	0.481081	0.420607	0.477584	6.10195e-88	6.10049e-88	6.03306e-88	2.61868e-85	6.10158e-88	2.03362e-88	2.01114e-88	8.72588e-86	2.03398e-88	2.01067e-88	8.72466e-86	2.0335e-88	8.66479e-86	2.01102e-88	8.72895e-86	6.70263e-89	2.90702e-86	6.77872e-89	2.88656e-86	6.7038e-89	2.90863e-86	2.88617e-86	6.70224e-89	2.90822e-86	2.88827e-86	9.61429e-87	2.23421e-89	9.69006e-87	9.62189e-87	9.62057e-87	3.20477e-87
W	SYNE1	chr6.152200596.A.G	1.25374e-84	FALSE	0.147545	0.105821	0.213004	0.205896	0.137603	0.175833	6.10175e-88	6.10064e-88	6.21138e-88	1.25374e-84	6.10158e-88	2.0336e-88	2.07052e-88	4.18088e-85	2.03391e-88	2.07016e-88	4.17774e-85	2.03355e-88	4.16853e-85	2.07046e-88	4.17913e-85	6.90074e-89	1.39318e-85	6.77867e-89	1.39127e-85	6.90173e-89	1.39362e-85	1.38833e-85	6.90053e-89	1.39258e-85	1.38951e-85	4.63369e-86	2.30024e-89	4.64395e-86	4.63755e-86	4.62774e-86	1.54456e-86
W	SYNE1	chr6.152200670.C.T	2.98495e-76	FALSE	0.145591	0.072085	0.141738	0.118507	0.159353	0.14074	6.10158e-88	6.10117e-88	6.17562e-88	2.98495e-76	6.10158e-88	2.03372e-88	2.05854e-88	9.94792e-77	2.03386e-88	2.05844e-88	9.94097e-77	2.03372e-88	9.86723e-77	2.05854e-88	9.94983e-77	6.86146e-89	3.31298e-77	6.77908e-89	3.28772e-77	6.86179e-89	3.31597e-77	3.28298e-77	6.86146e-89	3.31365e-77	3.28908e-77	1.09386e-77	2.28715e-89	1.10432e-77	1.09591e-77	1.09433e-77	3.6462e-78
W	SYNE1	chr6.152200820.A.G	5.11744e-84	FALSE	0.140703	0.046904	0.204399	0.208413	0.13725	0.173751	6.10169e-88	6.1008e-88	6.21869e-88	5.11744e-84	6.10158e-88	2.03363e-88	2.07294e-88	1.7064e-84	2.0339e-88	2.07266e-88	1.705e-84	2.0336e-88	1.70114e-84	2.07289e-88	1.70581e-84	6.909e-89	5.68538e-85	6.77878e-89	5.67631e-85	6.90977e-89	5.68798e-85	5.66301e-85	6.90886e-89	5.68332e-85	5.67044e-85	1.88966e-85	2.303e-89	1.89513e-85	1.8921e-85	1.88767e-85	6.29885e-86
W	SYNE1	chr6.152201087.G.A	1.96964e-75	FALSE	0.144279	0.064177	0.140759	0.121376	0.158679	0.140985	6.10156e-88	6.10134e-88	6.18034e-88	1.96964e-75	6.10158e-88	2.03377e-88	2.06011e-88	6.565e-76	2.03385e-88	2.06008e-88	6.55854e-76	2.03378e-88	6.50947e-76	2.06011e-88	6.56546e-76	6.8669e-89	2.18602e-76	6.77924e-89	2.1695e-76	6.86702e-89	2.18833e-76	2.16499e-76	6.86692e-89	2.18618e-76	2.16982e-76	7.21551e-77	2.28897e-89	7.28672e-77	7.23167e-77	7.21662e-77	2.40517e-77
W	SYNE1	chr6.152201791.G.A	5.25469e-76	FALSE	0.144011	0.064317	0.140656	0.118395	0.158725	0.141046	6.10156e-88	6.10143e-88	6.17474e-88	5.25469e-76	6.10158e-88	2.0338e-88	2.05824e-88	1.75142e-76	2.03385e-88	2.05824e-88	1.74963e-76	2.03381e-88	1.73712e-76	2.05824e-88	1.75156e-76	6.86078e-89	5.83161e-77	6.77934e-89	5.78945e-77	6.86079e-89	5.83808e-77	5.77693e-77	6.8608e-89	5.8321e-77	5.79041e-77	1.92531e-77	2.28693e-89	1.94387e-77	1.92981e-77	1.92564e-77	6.41769e-78
W	SYNE1	chr6.152202415.G.T	3.48266e-85	FALSE	0.425299	0.215751	0.452503	0.471365	0.424314	0.47783	6.10205e-88	6.10126e-88	6.02988e-88	3.48266e-85	6.10158e-88	2.03391e-88	2.01011e-88	1.16043e-85	2.03402e-88	2.00987e-88	1.16009e-85	2.03375e-88	1.1521e-85	2.00996e-88	1.16089e-85	6.70007e-89	3.86502e-86	6.7797e-89	3.83789e-86	6.70037e-89	3.86811e-86	3.8363e-86	6.69956e-89	3.86697e-86	3.84034e-86	1.2778e-86	2.23336e-89	1.28834e-86	1.2793e-86	1.27877e-86	4.25935e-87
W	SYNE1	chr6.152204817.C.A	6.10158e-88	FALSE	0.041584	0.069774	0.011869	0.05691	0.015157	0.052303	6.10158e-88	6.10151e-88	6.07949e-88	5.44485e-89	6.10158e-88	2.03384e-88	2.0265e-88	1.81512e-89	2.03386e-88	2.02647e-88	1.81488e-89	2.03384e-88	1.8152e-89	2.0265e-88	1.81495e-89	6.75491e-89	6.05017e-90	6.77946e-89	6.05078e-90	6.755e-89	6.0504e-90	6.05056e-90	6.75491e-89	6.04959e-90	6.05065e-90	2.0169e-90	2.25164e-89	2.01672e-90	2.01693e-90	2.01685e-90	6.723e-91
W	SYNE1	chr6.152204889.A.G	0.226841	FALSE	0.010858	0.006279	0.00545	0.006819	0.011885	0.007988	6.10158e-88	6.10159e-88	6.10066e-88	0.226841	6.10158e-88	2.03386e-88	2.03355e-88	0.0756223	2.03386e-88	2.03356e-88	0.0757581	2.03386e-88	0.0764178	2.03355e-88	0.0756135	6.77852e-89	0.0252556	6.77954e-89	0.0254755	6.77851e-89	0.0252074	0.0255208	6.77852e-89	0.0252527	0.0254726	0.00850791	2.25951e-89	0.00841854	0.00849184	0.00850693	0.00283597
W	SYNE1	chr6.152204904.T.A	2.55244e-53	FALSE	0.102332	0.38789	0.074	0.08637	0.069633	0.077045	6.10158e-88	6.10235e-88	6.08503e-88	2.55244e-53	6.10158e-88	2.03412e-88	2.02835e-88	8.51597e-54	2.03386e-88	2.02861e-88	8.47921e-54	2.03412e-88	8.45418e-54	2.02834e-88	8.50813e-54	6.76203e-89	2.82914e-54	6.78039e-89	2.82085e-54	6.76115e-89	2.83865e-54	2.80775e-54	6.76203e-89	2.8264e-54	2.81806e-54	9.3689e-55	2.25401e-89	9.43046e-55	9.40283e-55	9.35917e-55	3.12296e-55
W	SYNE1	chr6.152205243.T.C	0.0477162	FALSE	0.010899	0.006385	0.00545	0.006832	0.011963	0.007818	6.10158e-88	6.10159e-88	6.10065e-88	0.0477162	6.10158e-88	2.03386e-88	2.03355e-88	0.0159072	2.03386e-88	2.03355e-88	0.0159362	2.03386e-88	0.0160757	2.03355e-88	0.0159054	6.77851e-89	0.00531266	6.77954e-89	0.00535918	6.7785e-89	0.00530241	0.00536883	6.77851e-89	0.00531205	0.00535858	0.00178981	2.2595e-89	0.00177089	0.00178639	0.00178961	0.000596604
W	SYNE1	chr6.152205252.T.C	6.10158e-88	FALSE	0.102759	0.073786	0.16757	0.152118	0.08683	0.165544	6.10157e-88	6.10157e-88	6.08431e-88	3.62817e-89	6.10158e-88	2.03385e-88	2.0281e-88	1.20935e-89	2.03386e-88	2.02806e-88	1.20975e-89	2.03386e-88	1.20381e-89	2.0281e-88	1.20939e-89	6.76018e-89	4.03239e-90	6.77951e-89	4.01197e-90	6.76034e-89	4.03115e-90	4.01838e-90	6.7602e-89	4.03249e-90	4.01271e-90	1.33923e-90	2.25339e-89	1.34413e-90	1.33732e-90	1.33946e-90	4.46411e-91
W	SYNE1	chr6.152206120.C.T	6.10194e-88	FALSE	0.059203	0.147806	0.020228	0.058071	0.015153	0.053528	6.10154e-88	6.10194e-88	6.07587e-88	4.54458e-89	6.10158e-88	2.03397e-88	2.02527e-88	1.51483e-89	2.03385e-88	2.0254e-88	1.51533e-89	2.03398e-88	1.50988e-89	2.02529e-88	1.51486e-89	6.75128e-89	5.05102e-90	6.77989e-89	5.03274e-90	6.75091e-89	5.04942e-90	5.03592e-90	6.75133e-89	5.05111e-90	5.03294e-90	1.67858e-90	2.25043e-89	1.68367e-90	1.67758e-90	1.67864e-90	5.59527e-91
W	SYNE1	chr6.152207416.C.A	6.22215e-88	FALSE	0.097148	0.020294	0.162708	0.160647	0.085605	0.162665	6.1016e-88	6.10119e-88	6.22215e-88	2.36049e-89	6.10158e-88	2.03374e-88	2.07405e-88	7.86798e-90	2.03386e-88	2.07387e-88	7.86924e-90	2.03373e-88	7.9177e-90	2.07405e-88	7.86829e-90	6.91291e-89	2.62301e-90	6.77912e-89	2.63824e-90	6.91352e-89	2.62266e-90	2.6429e-90	6.91291e-89	2.62308e-90	2.63924e-90	8.80647e-91	2.30431e-89	8.74337e-91	8.79413e-91	8.80969e-91	2.93549e-91
W	SYNE1	chr6.152208125.G.A	6.1016e-88	FALSE	0.136521	0.117254	0.186011	0.240394	0.118725	0.152499	6.1016e-88	6.10074e-88	6.0533e-88	4.18756e-89	6.10158e-88	2.03359e-88	2.01777e-88	1.39596e-89	2.03387e-88	2.01748e-88	1.39587e-89	2.03358e-88	1.38871e-89	2.01776e-88	1.39585e-89	6.72497e-89	4.65322e-90	6.77862e-89	4.62981e-90	6.7259e-89	4.6532e-90	4.62959e-90	6.72494e-89	4.65291e-90	4.62901e-90	1.54345e-90	2.24165e-89	1.55107e-90	1.54327e-90	1.5432e-90	5.14482e-91
W	SYNE1	chr6.152208942.A.T	6.10165e-88	FALSE	0.10318	0.080488	0.171277	0.158722	0.086022	0.166341	6.10159e-88	6.10165e-88	6.09923e-88	1.98159e-89	6.10158e-88	2.03389e-88	2.03308e-88	6.60499e-90	2.03386e-88	2.03305e-88	6.60675e-90	2.03388e-88	6.58834e-90	2.03308e-88	6.60529e-90	6.77684e-89	2.20221e-90	6.77962e-89	2.19535e-90	6.77693e-89	2.20166e-90	2.19952e-90	6.77683e-89	2.20225e-90	2.19611e-90	7.32939e-91	2.25894e-89	7.34069e-91	7.31784e-91	7.33173e-91	2.44313e-91
W	SYNE1	chr6.152209472.G.A	3.10173e-85	FALSE	0.043924	0.062568	0.0402	0.101222	0.033871	0.022967	6.10158e-88	6.10143e-88	6.15765e-88	3.10173e-85	6.10158e-88	2.03381e-88	2.05255e-88	1.03374e-85	2.03386e-88	2.05251e-88	1.03425e-85	2.03381e-88	1.05204e-85	2.05255e-88	1.03391e-85	6.84171e-89	3.44693e-86	6.77936e-89	3.50685e-86	6.84183e-89	3.4458e-86	3.50672e-86	6.84171e-89	3.44749e-86	3.50681e-86	1.16892e-86	2.28057e-89	1.14898e-86	1.16895e-86	1.16891e-86	3.89641e-87
W	SYNE1	chr6.152210008.T.C	1.26052e-76	FALSE	0.048305	0.112816	0.033908	0.057019	0.038941	0.063817	6.10155e-88	6.10135e-88	6.08195e-88	1.26052e-76	6.10158e-88	2.03377e-88	2.02731e-88	4.20206e-77	2.03385e-88	2.02724e-88	4.20101e-77	2.03378e-88	4.2333e-77	2.02732e-88	4.20173e-77	6.75744e-89	1.40045e-77	6.77925e-89	1.41119e-77	6.75769e-89	1.40069e-77	1.4109e-77	6.75747e-89	1.40033e-77	1.4111e-77	4.70329e-78	2.25248e-89	4.66815e-78	4.70395e-78	4.703e-78	1.56776e-78
W	SYNE1	chr6.152210025.T.C	0.0144932	FALSE	0.01099	0.006229	0.00544	0.007185	0.011924	0.007988	6.10158e-88	6.10159e-88	6.1023e-88	0.0144932	6.10158e-88	2.03386e-88	2.0341e-88	0.00483152	2.03386e-88	2.0341e-88	0.0048402	2.03386e-88	0.00491358	2.0341e-88	0.00483106	6.78034e-89	0.00161355	6.77954e-89	0.00163801	6.78033e-89	0.00161051	0.0016409	6.78034e-89	0.0016134	0.00163786	0.000547019	2.26011e-89	0.00053785	0.000546003	0.000546968	0.00018234
W	SYNE1	chr6.152210675.G.A	4.9508e-85	FALSE	0.041587	0.037181	0.037774	0.099861	0.03423	0.022599	6.10157e-88	6.1014e-88	6.15935e-88	4.9508e-85	6.10158e-88	2.0338e-88	2.05311e-88	1.65011e-85	2.03386e-88	2.05306e-88	1.65052e-85	2.0338e-88	1.68005e-85	2.05312e-88	1.65027e-85	6.84353e-89	5.50121e-86	6.77932e-89	5.60019e-86	6.84371e-89	5.50036e-86	5.60006e-86	6.84353e-89	5.50173e-86	5.60017e-86	1.86669e-86	2.28118e-89	1.83374e-86	1.86673e-86	1.86668e-86	6.22231e-87
W	SYNE1	chr6.152210738.G.A	0.0262947	FALSE	0.011011	0.006242	0.005991	0.007186	0.01191	0.007648	6.10158e-88	6.10157e-88	6.10232e-88	0.0262947	6.10158e-88	2.03386e-88	2.03411e-88	0.00876572	2.03386e-88	2.03411e-88	0.00877593	2.03386e-88	0.00891591	2.03411e-88	0.00876489	6.78035e-89	0.00292558	6.77953e-89	0.00297225	6.78036e-89	0.0029219	0.00297565	6.78035e-89	0.00292531	0.00297197	0.000991975	2.26012e-89	0.000975194	0.000990748	0.000991883	0.000330658
W	SYNE1	chr6.152212459.T.C	1.91887e-83	FALSE	0.215591	0.096558	0.170751	0.039425	0.259735	0.185754	6.10155e-88	6.1009e-88	6.10595e-88	1.91887e-83	6.10159e-88	2.03362e-88	2.03531e-88	6.39647e-84	2.03385e-88	2.0351e-88	6.39377e-84	2.03364e-88	6.38222e-84	2.03532e-88	6.39626e-84	6.78363e-89	2.13133e-84	6.77876e-89	2.12752e-84	6.78438e-89	2.13216e-84	2.1262e-84	6.78368e-89	2.13126e-84	2.12742e-84	7.08775e-85	2.26122e-89	7.10447e-85	7.09178e-85	7.08738e-85	2.3626e-85
W	SYNE1	chr6.152212639.T.A	6.10158e-88	FALSE	0.135046	0.098469	0.18512	0.241107	0.121911	0.152561	6.10156e-88	6.10073e-88	6.06612e-88	3.50155e-89	6.10158e-88	2.03357e-88	2.02203e-88	1.16723e-89	2.03385e-88	2.02176e-88	1.16718e-89	2.03358e-88	1.16313e-89	2.02204e-88	1.16718e-89	6.73917e-89	3.89072e-90	6.77857e-89	3.87733e-90	6.74011e-89	3.89076e-90	3.87724e-90	6.73919e-89	3.89059e-90	3.87708e-90	1.29249e-90	2.24639e-89	1.29691e-90	1.29244e-90	1.29241e-90	4.30829e-91
W	SYNE1	chr6.152213633.C.T	5.18408e-59	FALSE	0.028706	0.043726	0.016385	0.00695	0.0308	0.012576	6.10157e-88	6.10148e-88	6.1018e-88	5.18408e-59	6.10158e-88	2.03382e-88	2.03393e-88	1.72752e-59	2.03386e-88	2.0339e-88	1.72714e-59	2.03383e-88	1.7359e-59	2.03393e-88	1.72803e-59	6.77965e-89	5.75546e-60	6.77941e-89	5.7847e-60	6.77977e-89	5.75841e-60	5.78347e-60	6.77966e-89	5.75715e-60	5.78632e-60	1.92728e-60	2.25988e-89	1.91849e-60	1.92823e-60	1.92782e-60	6.42426e-61
W	SYNE1	chr6.152213812.T.A	6.1645e-88	FALSE	0.403373	0.304609	0.346553	0.180937	0.452538	0.330537	6.10152e-88	6.1003e-88	6.1645e-88	1.78736e-89	6.10158e-88	2.03341e-88	2.05481e-88	5.95773e-90	2.03384e-88	2.0544e-88	5.95723e-90	2.03343e-88	6.00065e-90	2.05484e-88	5.95788e-90	6.84794e-89	1.9857e-90	6.77804e-89	2.00045e-90	6.84941e-89	1.98591e-90	1.99988e-90	6.84804e-89	1.98574e-90	2.00023e-90	6.66706e-91	2.28266e-89	6.61899e-91	6.66822e-91	6.66631e-91	2.22237e-91
W	SYNE1	chr6.152213843.T.C	6.10162e-88	FALSE	0.098483	0.103145	0.175148	0.174552	0.079933	0.170198	6.10162e-88	6.10106e-88	6.0859e-88	3.28853e-89	6.10158e-88	2.0337e-88	2.02865e-88	1.09609e-89	2.03387e-88	2.02847e-88	1.09632e-89	2.03369e-88	1.09593e-89	2.02863e-88	1.09617e-89	6.76161e-89	3.65416e-90	6.779e-89	3.65325e-90	6.76215e-89	3.65362e-90	3.65267e-90	6.76157e-89	3.65439e-90	3.65311e-90	1.21763e-90	2.25387e-89	1.21805e-90	1.21775e-90	1.21756e-90	4.05877e-91
W	SYNE1	chr6.152214208.A.G	5.23605e-85	FALSE	0.048477	0.092172	0.044104	0.098532	0.03663	0.02364	6.10156e-88	6.10137e-88	6.14994e-88	5.23605e-85	6.10158e-88	2.03378e-88	2.04997e-88	1.7454e-85	2.03385e-88	2.04992e-88	1.74575e-85	2.03379e-88	1.77253e-85	2.04998e-88	1.74535e-85	6.83303e-89	5.81932e-86	6.77927e-89	5.90845e-86	6.83325e-89	5.818e-86	5.90853e-86	6.83306e-89	5.81915e-86	5.90845e-86	1.96951e-86	2.27768e-89	1.93977e-86	1.96949e-86	1.96951e-86	6.56504e-87
W	SYNE1	chr6.152214310.T.C	1.18089e-58	FALSE	0.026393	0.021187	0.013281	0.006876	0.030841	0.012746	6.10158e-88	6.10154e-88	6.10189e-88	1.18089e-58	6.10158e-88	2.03384e-88	2.03396e-88	3.93698e-59	2.03386e-88	2.03395e-88	3.93275e-59	2.03385e-88	3.95511e-59	2.03396e-88	3.93631e-59	6.77982e-89	1.31114e-59	6.77948e-89	1.31859e-59	6.77987e-89	1.31233e-59	1.31722e-59	6.77983e-89	1.31092e-59	1.31837e-59	4.39146e-60	2.25994e-89	4.37047e-60	4.39529e-60	4.39073e-60	1.46382e-60
W	SYNE1	chr6.152214400.T.C	6.27257e-88	FALSE	0.372969	0.373757	0.447262	0.432338	0.321717	0.498714	6.1015e-88	6.10092e-88	6.27257e-88	9.57021e-90	6.10158e-88	2.03361e-88	2.09083e-88	3.19002e-90	2.03383e-88	2.09071e-88	3.19017e-90	2.03364e-88	3.24458e-90	2.09084e-88	3.19007e-90	6.96896e-89	1.06338e-90	6.77871e-89	1.08173e-90	6.9694e-89	1.06334e-90	1.07916e-90	6.96901e-89	1.06339e-90	1.08152e-90	3.59789e-91	2.32297e-89	3.54461e-91	3.60573e-91	3.59716e-91	1.19929e-91
W	SYNE1	chr6.152217672.C.T	2.28681e-78	FALSE	0.253228	0.118525	0.22766	0.475193	0.239302	0.332925	6.10155e-88	6.10235e-88	6.31451e-88	2.28681e-78	6.10159e-88	2.03411e-88	2.10482e-88	7.6229e-79	2.03385e-88	2.10523e-88	7.63395e-79	2.03412e-88	7.90365e-79	2.10482e-88	7.62273e-79	7.0174e-89	2.5447e-79	6.78036e-89	2.63444e-79	7.01603e-89	2.54097e-79	2.62973e-79	7.01739e-89	2.54466e-79	2.63452e-79	8.76533e-80	2.33911e-89	8.48235e-80	8.78137e-80	8.76566e-80	2.92175e-80
W	SYNE1	chr6.152217850.T.C	4.03837e-72	FALSE	0.087912	0.122967	0.175938	0.029052	0.083642	0.086783	6.10164e-88	6.1032e-88	6.11416e-88	4.03837e-72	6.10158e-88	2.03442e-88	2.03807e-88	1.34698e-72	2.03388e-88	2.03855e-88	1.35071e-72	2.0344e-88	1.33509e-72	2.03805e-88	1.34612e-72	6.79525e-89	4.50494e-73	6.7814e-89	4.45403e-73	6.79357e-89	4.48994e-73	4.4699e-73	6.79517e-89	4.50237e-73	4.45029e-73	1.49111e-73	2.26508e-89	1.50165e-73	1.48467e-73	1.48996e-73	4.97037e-74
W	SYNE1	chr6.152218064.G.A	2.59847e-79	FALSE	0.247437	0.116187	0.227532	0.475569	0.233558	0.332007	6.10154e-88	6.10218e-88	6.31272e-88	2.59847e-79	6.10159e-88	2.03405e-88	2.10423e-88	8.66144e-80	2.03385e-88	2.10457e-88	8.67297e-80	2.03406e-88	8.97017e-80	2.10422e-88	8.66159e-80	7.01519e-89	2.89096e-80	6.78016e-89	2.9901e-80	7.01404e-89	2.88716e-80	2.98463e-80	7.01518e-89	2.891e-80	2.99003e-80	9.94891e-81	2.33838e-89	9.63654e-81	9.96688e-81	9.94865e-81	3.31627e-81
W	SYNE1	chr6.152218215.C.G	1.08937e-79	FALSE	0.251372	0.117896	0.228161	0.490309	0.236608	0.33268	6.10154e-88	6.10218e-88	6.39704e-88	1.08937e-79	6.10159e-88	2.03405e-88	2.13233e-88	3.63129e-80	2.03385e-88	2.1327e-88	3.63592e-80	2.03406e-88	3.79503e-80	2.13233e-88	3.63125e-80	7.10895e-89	1.21199e-80	6.78016e-89	1.26496e-80	7.10771e-89	1.21043e-80	1.26209e-80	7.10893e-89	1.21198e-80	1.26499e-80	4.20679e-81	2.36963e-89	4.03997e-81	4.21648e-81	4.20692e-81	1.40225e-81
W	SYNE1	chr6.152218896.T.C	8.73026e-73	FALSE	0.082717	0.065742	0.170463	0.026816	0.08444	0.085803	6.10156e-88	6.10364e-88	6.11436e-88	8.73026e-73	6.10158e-88	2.03454e-88	2.03811e-88	2.91034e-73	2.03386e-88	2.03877e-88	2.9208e-73	2.03455e-88	2.88572e-73	2.03812e-88	2.91008e-73	6.79587e-89	9.73673e-74	6.78181e-89	9.62018e-74	6.7937e-89	9.70111e-74	9.66518e-74	6.79588e-89	9.73598e-74	9.61904e-74	3.22206e-74	2.26529e-89	3.24557e-74	3.20672e-74	3.22172e-74	1.07402e-74
W	SYNE1	chr6.152219222.T.C	2.04089e-70	FALSE	0.076812	0.021564	0.16268	0.02686	0.083105	0.08513	6.10157e-88	6.1039e-88	6.11632e-88	2.04089e-70	6.10158e-88	2.03463e-88	2.03877e-88	6.80252e-71	2.03386e-88	2.0395e-88	6.82991e-71	2.03463e-88	6.74129e-71	2.03877e-88	6.80295e-71	6.79833e-89	2.27651e-71	6.7821e-89	2.24691e-71	6.7959e-89	2.26751e-71	2.25871e-71	6.79833e-89	2.27663e-71	2.24709e-71	7.52846e-72	2.26611e-89	7.58835e-72	7.48967e-72	7.52902e-72	2.50948e-72
W	SYNE1	chr6.152219333.A.T	9.81587e-45	FALSE	0.375005	0.366115	0.428701	0.463956	0.331324	0.439919	6.10155e-88	6.10781e-88	5.9277e-88	9.81587e-45	6.10158e-88	2.03593e-88	1.97589e-88	3.2733e-45	2.03385e-88	1.97793e-88	3.29112e-45	2.03594e-88	3.22682e-45	1.9759e-88	3.27196e-45	6.59306e-89	1.09739e-45	6.78642e-89	1.07603e-45	6.58629e-89	1.0911e-45	1.08165e-45	6.5931e-89	1.09704e-45	1.07561e-45	3.60659e-46	2.19769e-89	3.65798e-46	3.58676e-46	3.6055e-46	1.2022e-46
W	SYNE1	chr6.152219508.C.A	1.21748e-69	FALSE	0.271217	0.131234	0.273151	0.494581	0.227721	0.355524	6.10157e-88	6.10145e-88	6.44729e-88	1.21748e-69	6.10158e-88	2.03381e-88	2.14909e-88	4.05877e-70	2.03386e-88	2.14917e-88	4.06645e-70	2.03382e-88	4.36763e-70	2.14908e-88	4.05828e-70	7.16387e-89	1.35564e-70	6.77938e-89	1.45579e-70	7.16358e-89	1.35293e-70	1.45464e-70	7.16383e-89	1.35549e-70	1.45586e-70	4.84849e-71	2.38794e-89	4.51882e-71	4.8526e-71	4.84877e-71	1.61615e-71
W	SYNE1	chr6.152220041.A.G	5.15627e-68	FALSE	0.262805	0.169691	0.244208	0.490986	0.243713	0.349706	6.10153e-88	6.10151e-88	6.46168e-88	5.15627e-68	6.10159e-88	2.03382e-88	2.15387e-88	1.71891e-68	2.03385e-88	2.15399e-88	1.72119e-68	2.03384e-88	1.82565e-68	2.15387e-88	1.71876e-68	7.17991e-89	5.73778e-69	6.7794e-89	6.08474e-69	7.17951e-89	5.72973e-69	6.07529e-69	7.1799e-89	5.73732e-69	6.08542e-69	2.02483e-69	2.39328e-89	1.9126e-69	2.02822e-69	2.02507e-69	6.74934e-70
W	SYNE1	chr6.152220069.A.C	6.10158e-88	FALSE	0.083425	0.311107	0.073272	0.097961	0.050686	0.093214	6.10153e-88	6.10145e-88	6.07007e-88	7.08175e-89	6.10158e-88	2.0338e-88	2.02334e-88	2.36077e-89	2.03384e-88	2.02333e-88	2.36128e-89	2.03382e-88	2.36101e-89	2.02336e-88	2.36058e-89	6.74437e-89	7.87145e-90	6.77933e-89	7.86969e-90	6.74446e-89	7.86922e-90	7.8689e-90	6.74443e-89	7.87094e-90	7.87002e-90	2.62282e-90	2.24812e-89	2.62382e-90	2.62323e-90	2.62297e-90	8.74274e-91
W	SYNE1	chr6.152220500.G.A	4.53404e-68	FALSE	0.262668	0.169292	0.244029	0.490906	0.243606	0.349767	6.10153e-88	6.1015e-88	6.46291e-88	4.53404e-68	6.10159e-88	2.03382e-88	2.15428e-88	1.51145e-68	2.03385e-88	2.1544e-88	1.51347e-68	2.03384e-88	1.60548e-68	2.15428e-88	1.51135e-68	7.18126e-89	5.04521e-69	6.7794e-89	5.3511e-69	7.18087e-89	5.03818e-69	5.34266e-69	7.18126e-89	5.04492e-69	5.35155e-69	1.7807e-69	2.39373e-89	1.68174e-69	1.78368e-69	1.78086e-69	5.93561e-70
W	SYNE1	chr6.152221099.G.T	3.33004e-45	FALSE	0.365991	0.241142	0.414017	0.45291	0.331611	0.435755	6.10159e-88	6.10758e-88	5.92564e-88	3.33004e-45	6.10158e-88	2.03587e-88	1.97522e-88	1.11057e-45	2.03386e-88	1.97712e-88	1.11645e-45	2.03586e-88	1.08637e-45	1.97522e-88	1.11002e-45	6.5904e-89	3.72296e-46	6.78622e-89	3.6235e-46	6.58406e-89	3.70189e-46	3.64693e-46	6.59039e-89	3.72149e-46	3.62125e-46	1.21627e-46	2.1968e-89	1.24099e-46	1.20784e-46	1.21565e-46	4.05425e-47
W	SYNE1	chr6.152221413.A.G	2.43912e-80	FALSE	0.275054	0.315004	0.25267	0.497261	0.23979	0.33709	6.10162e-88	6.10154e-88	6.47345e-88	2.43912e-80	6.10159e-88	2.03386e-88	2.15782e-88	8.13302e-81	2.03388e-88	2.15794e-88	8.13831e-81	2.03385e-88	8.56007e-81	2.1578e-88	8.13043e-81	7.19314e-89	2.7135e-81	6.77954e-89	2.85119e-81	7.19267e-89	2.71101e-81	2.84686e-81	7.19304e-89	2.71277e-81	2.85332e-81	9.48181e-82	2.39769e-89	9.04502e-82	9.50382e-82	9.4894e-82	3.16056e-82
W	SYNE1	chr6.152221827.T.C	1.30064e-46	FALSE	0.361945	0.245975	0.413716	0.462067	0.328635	0.437408	6.10152e-88	6.10732e-88	5.92973e-88	1.30064e-46	6.10158e-88	2.03576e-88	1.97656e-88	4.3358e-47	2.03384e-88	1.97841e-88	4.35941e-47	2.03577e-88	4.25364e-47	1.97658e-88	4.33546e-47	6.59464e-89	1.45323e-47	6.78585e-89	1.41802e-47	6.58853e-89	1.44527e-47	1.42695e-47	6.5947e-89	1.45314e-47	1.41788e-47	4.75687e-48	2.19821e-89	4.8441e-48	4.72673e-48	4.7565e-48	1.58562e-48
W	SYNE1	chr6.152222280.T.G	1.002e-66	FALSE	0.263379	0.17468	0.242533	0.491369	0.243937	0.350441	6.10154e-88	6.10145e-88	6.49914e-88	1.002e-66	6.10159e-88	2.0338e-88	2.16636e-88	3.34052e-67	2.03385e-88	2.16646e-88	3.34468e-67	2.03382e-88	3.56595e-67	2.16636e-88	3.34001e-67	7.22146e-89	1.11505e-67	6.77935e-89	1.18841e-67	7.22113e-89	1.11351e-67	1.18662e-67	7.22144e-89	1.1149e-67	1.18863e-67	3.95453e-68	2.40713e-89	3.71684e-68	3.96131e-68	3.95535e-68	1.31816e-68
W	SYNE1	chr6.152222814.C.T	2.48292e-87	FALSE	0.193254	0.094911	0.348934	0.186135	0.192475	0.188021	6.10156e-88	6.10193e-88	6.00452e-88	2.48292e-87	6.10158e-88	2.03397e-88	2.0015e-88	8.27656e-88	2.03385e-88	2.00164e-88	8.28232e-88	2.03398e-88	8.22305e-88	2.00151e-88	8.27639e-88	6.67212e-89	2.76081e-88	6.77989e-89	2.74101e-88	6.67166e-89	2.75885e-88	2.74113e-88	6.67216e-89	2.76077e-88	2.74102e-88	9.13701e-89	2.22404e-89	9.20268e-89	9.13672e-89	9.13712e-89	3.04567e-89
W	SYNE1	chr6.152223236.G.A	8.3159e-86	FALSE	0.119261	0.030374	0.179481	0.173445	0.113047	0.102585	6.10157e-88	6.10091e-88	5.99954e-88	8.3159e-86	6.10158e-88	2.03363e-88	1.99984e-88	2.77203e-86	2.03386e-88	1.99962e-88	2.77271e-86	2.03364e-88	2.74168e-86	1.99985e-88	2.77197e-86	6.66539e-89	9.24258e-87	6.77878e-89	9.13926e-87	6.66614e-89	9.24011e-87	9.14284e-87	6.6654e-89	9.24238e-87	9.13893e-87	3.04772e-87	2.2218e-89	3.08086e-87	3.04642e-87	3.04761e-87	1.0159e-87
W	SYNE1	chr6.152223472.T.C	6.10158e-88	FALSE	0.081526	0.283172	0.069366	0.102093	0.051024	0.091438	6.10152e-88	6.10156e-88	6.03914e-88	8.23498e-89	6.10158e-88	2.03383e-88	2.01303e-88	2.74481e-89	2.03384e-88	2.01304e-88	2.74599e-89	2.03385e-88	2.73142e-89	2.01305e-88	2.74499e-89	6.71008e-89	9.15279e-90	6.77945e-89	9.10423e-90	6.71009e-89	9.14935e-90	9.1074e-90	6.71015e-89	9.15331e-90	9.10473e-90	3.03567e-90	2.23669e-89	3.05093e-90	3.03474e-90	3.0358e-90	1.01189e-90
W	SYNE1	chr6.152223496.G.A	7.34684e-81	FALSE	0.215027	0.05376	0.181921	0.285607	0.230758	0.236404	6.10159e-88	6.10163e-88	6.16281e-88	7.34684e-81	6.10158e-88	2.03388e-88	2.05427e-88	2.44857e-81	2.03386e-88	2.05434e-88	2.45111e-81	2.03388e-88	2.48523e-81	2.05426e-88	2.44895e-81	6.84782e-89	8.16929e-82	6.7796e-89	8.28492e-82	6.84756e-89	8.1619e-82	8.27973e-82	6.84779e-89	8.17036e-82	8.28406e-82	2.76025e-82	2.2826e-89	2.7231e-82	2.76163e-82	2.7599e-82	9.20081e-83
W	SYNE1	chr6.152223833.G.A	9.11007e-83	FALSE	0.075064	0.017362	0.044017	0.01542	0.098775	0.062898	6.10158e-88	6.1013e-88	6.10479e-88	9.11007e-83	6.10158e-88	2.03376e-88	2.03493e-88	3.03675e-83	2.03386e-88	2.03484e-88	3.03636e-83	2.03377e-88	3.04957e-83	2.03493e-88	3.03669e-83	6.78278e-89	1.01214e-83	6.77921e-89	1.01653e-83	6.78309e-89	1.01225e-83	1.01645e-83	6.78278e-89	1.01212e-83	1.01652e-83	3.3882e-84	2.26092e-89	3.3738e-84	3.38845e-84	3.38816e-84	1.1294e-84
W	SYNE1	chr6.152224036.A.T	1.91201e-74	FALSE	0.22889	0.277671	0.170483	0.152779	0.245998	0.188082	6.10179e-88	6.10356e-88	6.04443e-88	1.91201e-74	6.10158e-88	2.03459e-88	2.01488e-88	6.37753e-75	2.03393e-88	2.0154e-88	6.38763e-75	2.03452e-88	6.29286e-75	2.01481e-88	6.37339e-75	6.71825e-89	2.13031e-75	6.78197e-89	2.10005e-75	6.71628e-89	2.12584e-75	2.1057e-75	6.71803e-89	2.12921e-75	2.09763e-75	7.02618e-76	2.23942e-89	7.10105e-76	7.00019e-76	7.01902e-76	2.34207e-76
W	SYNE1	chr6.152224730.T.C	1.91923e-67	FALSE	0.163894	0.175512	0.124939	0.036057	0.196422	0.098052	6.10159e-88	6.10834e-88	6.0792e-88	1.91923e-67	6.10158e-88	2.03612e-88	2.0264e-88	6.39999e-68	2.03386e-88	2.02866e-88	6.42836e-68	2.03611e-88	6.39638e-68	2.0264e-88	6.39742e-68	6.76222e-89	2.14342e-68	6.78706e-89	2.13289e-68	6.75468e-89	2.13333e-68	2.14149e-68	6.7622e-89	2.14279e-68	2.13213e-68	7.1401e-69	2.25407e-89	7.14475e-69	7.10964e-69	7.13829e-69	2.38003e-69
W	SYNE1	chr6.152225140.C.T	6.10159e-88	FALSE	0.02825	0.060782	0.029872	0.049349	0.010774	0.019292	6.10159e-88	6.10148e-88	6.09348e-88	6.07514e-89	6.10158e-88	2.03383e-88	2.03116e-88	2.02481e-89	2.03386e-88	2.03113e-88	2.02464e-89	2.03383e-88	2.0228e-89	2.03116e-88	2.02505e-89	6.77043e-89	6.74796e-90	6.77943e-89	6.74179e-90	6.77054e-89	6.74936e-90	6.74119e-90	6.77042e-89	6.7488e-90	6.74268e-90	2.24675e-90	2.25681e-89	2.24932e-90	2.24726e-90	2.24706e-90	7.48918e-91
W	SYNE1	chr6.152226892.T.G	2.06676e-68	FALSE	0.076568	0.016968	0.162066	0.027266	0.082923	0.085558	6.10158e-88	6.10268e-88	6.11499e-88	2.06676e-68	6.10158e-88	2.03423e-88	2.03833e-88	6.88855e-69	2.03386e-88	2.03866e-88	6.91133e-69	2.03423e-88	6.82351e-69	2.03833e-88	6.8892e-69	6.79554e-89	2.30358e-69	6.78076e-89	2.27422e-69	6.79442e-89	2.29618e-69	2.28389e-69	6.79553e-89	2.30378e-69	2.2745e-69	7.6121e-70	2.26518e-89	7.67858e-70	7.58072e-70	7.61296e-70	2.53736e-70
W	SYNE1	chr6.152226916.C.A	6.97513e-77	FALSE	0.216745	0.077747	0.372702	0.208781	0.221214	0.214355	6.10156e-88	6.1005e-88	6.03334e-88	6.97513e-77	6.10158e-88	2.03349e-88	2.01111e-88	2.32486e-77	2.03385e-88	2.01074e-88	2.32615e-77	2.0335e-88	2.29184e-77	2.01111e-88	2.32504e-77	6.70243e-89	7.75323e-78	6.77831e-89	7.63826e-78	6.70368e-89	7.74951e-78	7.64716e-78	6.70244e-89	7.75382e-78	7.63943e-78	2.54867e-78	2.23414e-89	2.58441e-78	2.54608e-78	2.54905e-78	8.49553e-79
W	SYNE1	chr6.152227040.C.A	6.66599e-83	FALSE	0.075728	0.017447	0.043776	0.018492	0.099027	0.059774	6.10158e-88	6.10129e-88	6.0967e-88	6.66599e-83	6.10158e-88	2.03376e-88	2.03223e-88	2.22202e-83	2.03386e-88	2.03214e-88	2.22194e-83	2.03376e-88	2.22738e-83	2.03223e-88	2.222e-83	6.77379e-89	7.40655e-84	6.77921e-89	7.42465e-84	6.77411e-89	7.40673e-84	7.42441e-84	6.77379e-89	7.40647e-84	7.4246e-84	2.47482e-84	2.25793e-89	2.46885e-84	2.47488e-84	2.4748e-84	8.2494e-85
W	SYNE1	chr6.152228174.C.T	2.93051e-67	FALSE	0.164762	0.186948	0.124077	0.03548	0.19753	0.097869	6.10166e-88	6.10788e-88	6.08286e-88	2.93051e-67	6.10158e-88	2.03599e-88	2.02765e-88	9.77396e-68	2.03389e-88	2.02974e-88	9.81456e-68	2.03596e-88	9.78562e-68	2.02762e-88	9.76837e-68	6.76591e-89	3.27294e-68	6.78663e-89	3.26337e-68	6.75882e-89	3.25799e-68	3.27462e-68	6.76581e-89	3.27152e-68	3.26187e-68	1.09189e-68	2.2553e-89	1.09098e-68	1.08779e-68	1.09154e-68	3.63963e-69
W	SYNE1	chr6.152228451.C.G	2.36194e-82	FALSE	0.250647	0.243959	0.228496	0.452265	0.224434	0.314245	6.10154e-88	6.10304e-88	6.72794e-88	2.36194e-82	6.10159e-88	2.03433e-88	2.24263e-88	7.87427e-83	2.03385e-88	2.24344e-88	7.88469e-83	2.03435e-88	8.4801e-83	2.24262e-88	7.87317e-83	7.47806e-89	2.6285e-83	6.78112e-89	2.82518e-83	7.47533e-89	2.62476e-83	2.8137e-83	7.47802e-89	2.62824e-83	2.82665e-83	9.37357e-84	2.49265e-89	8.76169e-84	9.41709e-84	9.37885e-84	3.12447e-84
W	SYNE1	chr6.152228501.G.T	6.10198e-88	FALSE	0.143327	0.057871	0.208239	0.19035	0.137859	0.128981	6.10156e-88	6.10198e-88	5.9901e-88	2.74292e-89	6.10158e-88	2.03399e-88	1.99669e-88	9.14304e-90	2.03385e-88	1.99683e-88	9.14059e-90	2.03399e-88	9.05266e-90	1.9967e-88	9.14306e-90	6.65609e-89	3.04686e-90	6.77995e-89	3.01755e-90	6.65564e-89	3.04768e-90	3.0163e-90	6.65611e-89	3.04686e-90	3.01755e-90	1.00543e-90	2.2187e-89	1.01562e-90	1.00585e-90	1.00543e-90	3.35144e-91
W	SYNE1	chr6.152230384.A.T	4.64594e-15	FALSE	0.013674	0.033266	0.009385	0.008066	0.006677	0.021987	6.10162e-88	6.10154e-88	6.10163e-88	4.64594e-15	6.10158e-88	2.03386e-88	2.03389e-88	1.55778e-15	2.03387e-88	2.03386e-88	1.55078e-15	2.03385e-88	1.56362e-15	2.03388e-88	1.54865e-15	6.77957e-89	5.19975e-16	6.77952e-89	5.24275e-16	6.77962e-89	5.19259e-16	5.21926e-16	6.77953e-89	5.16928e-16	5.21207e-16	1.74999e-16	2.25986e-89	1.73325e-16	1.74758e-16	1.73975e-16	5.83329e-17
W	SYNE1	chr6.152231032.G.A	2.71309e-76	FALSE	0.219475	0.108688	0.375243	0.212973	0.22124	0.215152	6.10156e-88	6.10047e-88	6.24207e-88	2.71309e-76	6.10158e-88	2.03348e-88	2.08068e-88	9.0424e-77	2.03385e-88	2.08027e-88	9.0477e-77	2.03349e-88	8.97868e-77	2.08068e-88	9.04362e-77	6.93418e-89	3.01551e-77	6.77827e-89	2.99163e-77	6.93557e-89	3.01413e-77	2.99768e-77	6.93419e-89	3.0159e-77	2.99288e-77	9.98814e-78	2.31139e-89	1.00517e-77	9.97204e-78	9.99221e-78	3.32936e-78
W	SYNE1	chr6.152232583.A.T	4.81548e-68	FALSE	0.0759	0.01688	0.161928	0.027167	0.082495	0.085191	6.10157e-88	6.10298e-88	6.1127e-88	4.81548e-68	6.10158e-88	2.03433e-88	2.03756e-88	1.60511e-68	2.03386e-88	2.038e-88	1.61072e-68	2.03433e-88	1.59071e-68	2.03756e-88	1.60516e-68	6.79332e-89	5.3689e-69	6.78109e-89	5.30214e-69	6.79187e-89	5.35036e-69	5.32562e-69	6.79332e-89	5.36905e-69	5.30235e-69	1.77514e-69	2.26444e-89	1.78963e-69	1.76738e-69	1.7752e-69	5.91711e-70
W	SYNE1	chr6.152232879.C.G	2.75295e-61	FALSE	0.142234	0.063689	0.079826	0.015212	0.159711	0.052119	6.10161e-88	6.10285e-88	6.10148e-88	2.75295e-61	6.10158e-88	2.03429e-88	2.03384e-88	9.18043e-62	2.03387e-88	2.03425e-88	9.20049e-62	2.03428e-88	9.17472e-62	2.03383e-88	9.17649e-62	6.78086e-89	3.06801e-62	6.78098e-89	3.05956e-62	6.77945e-89	3.06014e-62	3.06629e-62	6.78082e-89	3.06683e-62	3.05824e-62	1.02249e-62	2.26029e-89	1.02267e-62	1.01985e-62	1.0221e-62	3.40831e-63
W	SYNE1	chr6.152232882.T.A	1.26675e-82	FALSE	0.254073	0.279046	0.231551	0.451641	0.224293	0.315348	6.10152e-88	6.10289e-88	6.77805e-88	1.26675e-82	6.10159e-88	2.03428e-88	2.25932e-88	4.2229e-83	2.03384e-88	2.26009e-88	4.22837e-83	2.0343e-88	4.56745e-83	2.25932e-88	4.2225e-83	7.53355e-89	1.40956e-83	6.78093e-89	1.52186e-83	7.53097e-89	1.40764e-83	1.51533e-83	7.53353e-89	1.40946e-83	1.52245e-83	5.04888e-84	2.51115e-89	4.69853e-84	5.07278e-84	5.05099e-84	1.68293e-84
W	SYNE1	chr6.152233261.C.T	1.17293e-69	FALSE	0.168257	0.23024	0.126712	0.035804	0.195465	0.098297	6.10153e-88	6.10992e-88	6.08547e-88	1.17293e-69	6.10158e-88	2.03662e-88	2.02847e-88	3.91037e-70	2.03384e-88	2.03131e-88	3.92998e-70	2.03664e-88	3.92005e-70	2.02849e-88	3.90976e-70	6.77096e-89	1.31013e-70	6.78874e-89	1.30683e-70	6.76156e-89	1.30346e-70	1.31188e-70	6.77102e-89	1.30999e-70	1.30668e-70	4.37322e-71	2.25699e-89	4.36711e-71	4.35609e-71	4.37294e-71	1.45774e-71
W	SYNE1	chr6.152233602.G.A	1.49685e-69	FALSE	0.168197	0.230302	0.126728	0.035511	0.195434	0.09842	6.10153e-88	6.10991e-88	6.08591e-88	1.49685e-69	6.10158e-88	2.03662e-88	2.02862e-88	4.99027e-70	2.03384e-88	2.03145e-88	5.01533e-70	2.03664e-88	5.00317e-70	2.02864e-88	4.98949e-70	6.77144e-89	1.67196e-70	6.78872e-89	1.66791e-70	6.76206e-89	1.66342e-70	1.67434e-70	6.7715e-89	1.67178e-70	1.66772e-70	5.58149e-71	2.25715e-89	5.57319e-71	5.55969e-71	5.58114e-71	1.8605e-71
W	SYNE1	chr6.152233977.C.T	1.25473e-77	FALSE	0.212072	0.074672	0.369088	0.215768	0.213424	0.212335	6.10157e-88	6.10034e-88	6.26829e-88	1.25473e-77	6.10158e-88	2.03344e-88	2.08942e-88	4.18201e-78	2.03386e-88	2.08898e-88	4.18326e-78	2.03345e-88	4.15967e-78	2.08942e-88	4.18242e-78	6.96324e-89	1.39429e-78	6.77814e-89	1.38611e-78	6.96472e-89	1.394e-78	1.38781e-78	6.96323e-89	1.39442e-78	1.38655e-78	4.62454e-79	2.32107e-89	4.64762e-79	4.62032e-79	4.626e-79	1.5415e-79
W	SYNE1	chr6.152235123.T.C	1.07217e-69	FALSE	0.168385	0.233703	0.126987	0.035517	0.195237	0.098236	6.10152e-88	6.11003e-88	6.08566e-88	1.07217e-69	6.10158e-88	2.03666e-88	2.02853e-88	3.57434e-70	2.03384e-88	2.03141e-88	3.59251e-70	2.03668e-88	3.5833e-70	2.02855e-88	3.5739e-70	6.77129e-89	1.1976e-70	6.78886e-89	1.19454e-70	6.76177e-89	1.19145e-70	1.19923e-70	6.77136e-89	1.1975e-70	1.19443e-70	3.99761e-71	2.2571e-89	3.99201e-71	3.9818e-71	3.99742e-71	1.33254e-71
W	SYNE1	chr6.152235379.G.A	5.32902e-76	FALSE	0.24564	0.24539	0.228589	0.451535	0.217437	0.314368	6.10156e-88	6.1033e-88	6.85806e-88	5.32902e-76	6.10159e-88	2.03443e-88	2.28601e-88	1.77677e-76	2.03385e-88	2.28696e-88	1.78007e-76	2.03444e-88	1.95467e-76	2.28599e-88	1.77634e-76	7.62315e-89	5.93468e-77	6.78143e-89	6.51136e-77	7.61991e-89	5.92258e-77	6.48424e-77	7.62309e-89	5.93357e-77	6.51544e-77	2.15991e-77	2.54101e-89	1.97823e-77	2.17041e-77	2.16137e-77	7.19956e-78
W	SYNE1	chr6.152235391.C.T	1.62498e-59	FALSE	0.173101	0.233668	0.126839	0.035594	0.202166	0.098175	6.10152e-88	6.11012e-88	6.08636e-88	1.62498e-59	6.10158e-88	2.03669e-88	2.02877e-88	5.4175e-60	2.03384e-88	2.03167e-88	5.44975e-60	2.03671e-88	5.43673e-60	2.02879e-88	5.4166e-60	6.77218e-89	1.81681e-60	6.78895e-89	1.81247e-60	6.76255e-89	1.80583e-60	1.82106e-60	6.77224e-89	1.81659e-60	1.81224e-60	6.07069e-61	2.25739e-89	6.05603e-61	6.04158e-61	6.0702e-61	2.02356e-61
W	SYNE1	chr6.152235465.G.A	1.64159e-59	FALSE	0.170725	0.209354	0.124933	0.035526	0.202097	0.097746	6.10155e-88	6.10844e-88	6.08469e-88	1.64159e-59	6.10158e-88	2.03614e-88	2.02822e-88	5.47358e-60	2.03385e-88	2.03055e-88	5.50186e-60	2.03615e-88	5.48827e-60	2.02823e-88	5.47199e-60	6.76846e-89	1.83436e-60	6.78712e-89	1.82984e-60	6.76072e-89	1.82453e-60	1.83758e-60	6.76849e-89	1.83396e-60	1.82942e-60	6.12626e-61	2.25615e-89	6.11455e-61	6.09947e-61	6.12527e-61	2.04209e-61
W	SYNE1	chr6.152235853.C.G	6.10237e-88	FALSE	0.074517	0.161828	0.05978	0.112734	0.055153	0.09891	6.10153e-88	6.10237e-88	6.06411e-88	2.96348e-89	6.10158e-88	2.0341e-88	2.02135e-88	9.8782e-90	2.03384e-88	2.02166e-88	9.88268e-90	2.03412e-88	9.86733e-90	2.02137e-88	9.87827e-90	6.73882e-89	3.29421e-90	6.78035e-89	3.28911e-90	6.73785e-89	3.29273e-90	3.28747e-90	6.73889e-89	3.29423e-90	3.28911e-90	1.09582e-90	2.24628e-89	1.09807e-90	1.09637e-90	1.09583e-90	3.65275e-91
W	SYNE1	chr6.152237062.G.A	1.04215e-59	FALSE	0.173201	0.233576	0.126771	0.035465	0.202359	0.09842	6.10152e-88	6.11021e-88	6.08542e-88	1.04215e-59	6.10158e-88	2.03672e-88	2.02846e-88	3.47448e-60	2.03384e-88	2.03139e-88	3.49517e-60	2.03674e-88	3.48523e-60	2.02847e-88	3.47385e-60	6.77124e-89	1.16521e-60	6.78906e-89	1.16191e-60	6.76152e-89	1.15816e-60	1.1675e-60	6.7713e-89	1.16506e-60	1.16174e-60	3.89204e-61	2.25708e-89	3.88404e-61	3.87302e-61	3.89168e-61	1.29735e-61
W	SYNE1	chr6.152237391.A.G	3.43781e-85	FALSE	0.063963	0.013579	0.121567	0.030758	0.069385	0.059162	6.10158e-88	6.1023e-88	6.10635e-88	3.43781e-85	6.10158e-88	2.0341e-88	2.03545e-88	1.14587e-85	2.03386e-88	2.03571e-88	1.14738e-85	2.0341e-88	1.15008e-85	2.03545e-88	1.14594e-85	6.78569e-89	3.82439e-86	6.78033e-89	3.83345e-86	6.78483e-89	3.81955e-86	3.83658e-86	6.78569e-89	3.82459e-86	3.83359e-86	1.27883e-86	2.2619e-89	1.2748e-86	1.27782e-86	1.27886e-86	4.26275e-87
W	SYNE1	chr6.152237417.C.T	1.91612e-59	FALSE	0.172677	0.231967	0.126358	0.035463	0.201844	0.098236	6.10152e-88	6.11075e-88	6.0842e-88	1.91612e-59	6.10158e-88	2.0369e-88	2.02805e-88	6.38806e-60	2.03384e-88	2.03115e-88	6.42772e-60	2.03691e-88	6.4046e-60	2.02806e-88	6.38707e-60	6.77045e-89	2.14282e-60	6.78965e-89	2.13513e-60	6.76015e-89	2.12936e-60	2.14612e-60	6.77051e-89	2.14257e-60	2.13487e-60	7.15432e-61	2.25681e-89	7.14273e-61	7.1171e-61	7.15373e-61	2.38477e-61
W	SYNE1	chr6.152239781.G.A	6.18593e-77	FALSE	0.288826	0.235382	0.42522	0.348362	0.269291	0.298016	6.10153e-88	6.10192e-88	5.93777e-88	6.18593e-77	6.10158e-88	2.03396e-88	1.97924e-88	2.06228e-77	2.03384e-88	1.97935e-88	2.065e-77	2.03397e-88	2.02851e-77	1.97926e-88	2.06197e-77	6.5978e-89	6.88416e-78	6.77986e-89	6.76295e-78	6.59747e-89	6.87426e-78	6.77412e-78	6.59784e-89	6.88334e-78	6.76167e-78	2.2584e-78	2.19926e-89	2.29472e-78	2.25431e-78	2.25804e-78	7.52798e-79
W	SYNE1	chr6.152241136.C.G	1.00379e-46	FALSE	0.163427	0.216869	0.095365	0.009303	0.165544	0.05365	6.10152e-88	6.11141e-88	6.10142e-88	1.00379e-46	6.10158e-88	2.03712e-88	2.03379e-88	3.34616e-47	2.03384e-88	2.03708e-88	3.37319e-47	2.03714e-88	3.34563e-47	2.03381e-88	3.34598e-47	6.79021e-89	1.12444e-47	6.79039e-89	1.11527e-47	6.77929e-89	1.11539e-47	1.1243e-47	6.79028e-89	1.1244e-47	1.11521e-47	3.74783e-48	2.2634e-89	3.74814e-48	3.71756e-48	3.74767e-48	1.24927e-48
W	SYNE1	chr6.152241830.G.A	1.11032e-87	FALSE	0.470307	0.391644	0.405278	0.492831	0.450992	0.457925	6.10151e-88	6.10096e-88	6.07794e-88	1.11032e-87	6.10158e-88	2.03363e-88	2.02596e-88	3.70095e-88	2.03384e-88	2.02584e-88	3.70226e-88	2.03365e-88	3.71216e-88	2.02598e-88	3.70105e-88	6.75271e-89	1.23406e-88	6.77877e-89	1.23747e-88	6.75318e-89	1.23365e-88	1.23579e-88	6.75277e-89	1.23409e-88	1.23738e-88	4.11962e-89	2.2509e-89	4.11353e-89	4.12488e-89	4.1193e-89	1.3732e-89
W	SYNE1	chr6.152241832.T.C	4.06426e-87	FALSE	0.478751	0.36698	0.405506	0.490575	0.459639	0.458415	6.10151e-88	6.1009e-88	6.0361e-88	4.06426e-87	6.10158e-88	2.03361e-88	2.01201e-88	1.35473e-87	2.03383e-88	2.01186e-88	1.35522e-87	2.03363e-88	1.35342e-87	2.01203e-88	1.35475e-87	6.70611e-89	4.51735e-88	6.77869e-89	4.51146e-88	6.70668e-89	4.51577e-88	4.50702e-88	6.70618e-89	4.51741e-88	4.51138e-88	1.50237e-88	2.23537e-89	1.50578e-88	1.50382e-88	1.50234e-88	5.00789e-89
W	SYNE1	chr6.152243617.G.A	3.43266e-66	FALSE	0.08391	0.158284	0.1713	0.030532	0.073672	0.064	6.10153e-88	6.10149e-88	6.10991e-88	3.43266e-66	6.10158e-88	2.03381e-88	2.03662e-88	1.14406e-66	2.03384e-88	2.03659e-88	1.14664e-66	2.03383e-88	1.13318e-66	2.03664e-88	1.14422e-66	6.78857e-89	3.82161e-67	6.77938e-89	3.77661e-67	6.78874e-89	3.81354e-67	3.78715e-67	6.78862e-89	3.82212e-67	3.77726e-67	1.26217e-67	2.26286e-89	1.27387e-67	1.25887e-67	1.26238e-67	4.20724e-68
W	SYNE1	chr6.152243859.G.C	1.75634e-66	FALSE	0.083806	0.15817	0.171299	0.030532	0.073544	0.064061	6.10154e-88	6.10143e-88	6.10991e-88	1.75634e-66	6.10158e-88	2.03379e-88	2.03662e-88	5.85353e-67	2.03384e-88	2.03657e-88	5.86614e-67	2.03381e-88	5.79833e-67	2.03664e-88	5.85446e-67	6.78851e-89	1.95508e-67	6.77931e-89	1.9324e-67	6.78874e-89	1.95118e-67	1.93757e-67	6.78856e-89	1.95538e-67	1.93278e-67	6.45733e-68	2.26283e-89	6.51694e-68	6.44132e-68	6.45855e-68	2.15244e-68
W	SYNE1	chr6.152244239.A.G	6.10164e-88	FALSE	0.069679	0.119735	0.05213	0.11938	0.052626	0.113854	6.10164e-88	6.10125e-88	6.05764e-88	2.18352e-88	6.10158e-88	2.03377e-88	2.01923e-88	7.28004e-89	2.03388e-88	2.0191e-88	7.27769e-89	2.03375e-88	7.28031e-89	2.01921e-88	7.27841e-89	6.73039e-89	2.42645e-89	6.77923e-89	2.42666e-89	6.73078e-89	2.42668e-89	2.42673e-89	6.73034e-89	2.4259e-89	2.42677e-89	8.08877e-90	2.24347e-89	8.08816e-90	8.08886e-90	8.08911e-90	2.69626e-90
W	SYNE1	chr6.152245553.T.C	6.10162e-88	FALSE	0.048494	0.152346	0.052314	0.032593	0.038069	0.047648	6.10162e-88	6.10136e-88	6.08286e-88	1.82692e-88	6.10158e-88	2.0338e-88	2.02763e-88	6.08852e-89	2.03387e-88	2.02755e-88	6.08818e-89	2.03379e-88	6.07248e-89	2.02762e-88	6.08974e-89	6.75854e-89	2.02896e-89	6.77934e-89	2.0236e-89	6.75877e-89	2.02951e-89	2.02346e-89	6.7585e-89	2.02939e-89	2.02416e-89	6.74291e-90	2.25285e-89	6.76319e-90	6.74532e-90	6.74488e-90	2.24764e-90
W	SYNE1	chr6.152245912.T.C	2.16966e-69	FALSE	0.145743	0.24021	0.221442	0.139732	0.126969	0.175833	6.10153e-88	6.10177e-88	6.01848e-88	2.16966e-69	6.10158e-88	2.0339e-88	2.00614e-88	7.23137e-70	2.03384e-88	2.00622e-88	7.24779e-70	2.03392e-88	7.17166e-70	2.00616e-88	7.23221e-70	6.68733e-89	2.41567e-70	6.77968e-89	2.39026e-70	6.68714e-89	2.41045e-70	2.39597e-70	6.68739e-89	2.41593e-70	2.39055e-70	7.98566e-71	2.22911e-89	8.05223e-71	7.96752e-71	7.98655e-71	2.66188e-71
W	SYNE1	chr6.152246388.T.C	6.10158e-88	FALSE	0.064883	0.071203	0.047813	0.119055	0.052517	0.111648	6.10156e-88	6.10145e-88	6.05179e-88	2.17232e-88	6.10158e-88	2.03381e-88	2.01726e-88	7.24144e-89	2.03385e-88	2.01723e-88	7.2431e-89	2.03382e-88	7.23642e-89	2.01726e-88	7.24106e-89	6.72408e-89	2.41448e-89	6.77937e-89	2.41212e-89	6.72419e-89	2.41381e-89	2.41204e-89	6.72411e-89	2.41437e-89	2.41214e-89	8.04004e-90	2.24136e-89	8.04827e-90	8.04041e-90	8.04015e-90	2.68001e-90
W	SYNE1	chr6.152246848.A.G	7.45804e-67	FALSE	0.083143	0.158714	0.171335	0.030504	0.073076	0.064001	6.10157e-88	6.1014e-88	6.11047e-88	7.45804e-67	6.10158e-88	2.0338e-88	2.03682e-88	2.48499e-67	2.03385e-88	2.03675e-88	2.49095e-67	2.0338e-88	2.46148e-67	2.03682e-88	2.48601e-67	6.78913e-89	8.29993e-68	6.77932e-89	8.20076e-68	6.78939e-89	8.28331e-68	8.22522e-68	6.78915e-89	8.30318e-68	8.20494e-68	2.74039e-68	2.26304e-89	2.76664e-68	2.73358e-68	2.74174e-68	9.13463e-69
W	SYNE1	chr6.152249139.A.G	1.35359e-66	FALSE	0.064354	0.015368	0.153428	0.020654	0.07238	0.061183	6.10158e-88	6.10216e-88	6.11083e-88	1.35359e-66	6.10158e-88	2.03405e-88	2.03694e-88	4.51122e-67	2.03386e-88	2.03711e-88	4.52525e-67	2.03405e-88	4.46295e-67	2.03694e-88	4.51195e-67	6.79036e-89	1.50819e-67	6.78018e-89	1.48735e-67	6.78981e-89	1.50374e-67	1.49316e-67	6.79036e-89	1.50842e-67	1.48765e-67	4.97623e-68	2.26345e-89	5.02729e-68	4.95781e-68	4.97718e-68	1.65874e-68
W	SYNE1	chr6.152249836.A.G	6.10158e-88	FALSE	0.064762	0.071057	0.047759	0.119146	0.052344	0.111649	6.10156e-88	6.10145e-88	6.0641e-88	2.30003e-88	6.10158e-88	2.03381e-88	2.02136e-88	7.66722e-89	2.03385e-88	2.02134e-88	7.66895e-89	2.03382e-88	7.67641e-89	2.02137e-88	7.66675e-89	6.73777e-89	2.55646e-89	6.77937e-89	2.55875e-89	6.73787e-89	2.55574e-89	2.55853e-89	6.7378e-89	2.55632e-89	2.55881e-89	8.5282e-90	2.24593e-89	8.52152e-90	8.52916e-90	8.52846e-90	2.84274e-90
W	SYNE1	chr6.152250090.G.A	6.10158e-88	FALSE	0.06456	0.071122	0.047774	0.11884	0.051828	0.111649	6.10156e-88	6.10145e-88	6.0537e-88	1.72339e-88	6.10158e-88	2.03381e-88	2.01789e-88	5.74451e-89	2.03385e-88	2.01787e-88	5.74621e-89	2.03382e-88	5.74199e-89	2.0179e-88	5.74464e-89	6.72621e-89	1.91536e-89	6.77936e-89	1.914e-89	6.72632e-89	1.91484e-89	1.91389e-89	6.72624e-89	1.9154e-89	1.914e-89	6.37965e-90	2.24207e-89	6.38454e-90	6.38001e-90	6.37964e-90	2.12655e-90
W	SYNE1	chr6.152252140.T.C	6.10158e-88	FALSE	0.065214	0.075495	0.048204	0.119317	0.052334	0.111955	6.10157e-88	6.10147e-88	6.06505e-88	2.30275e-88	6.10158e-88	2.03382e-88	2.02168e-88	7.67639e-89	2.03386e-88	2.02166e-88	7.67817e-89	2.03382e-88	7.6867e-89	2.02169e-88	7.67584e-89	6.73886e-89	2.55955e-89	6.77939e-89	2.56216e-89	6.73894e-89	2.55879e-89	2.56194e-89	6.73888e-89	2.55939e-89	2.56224e-89	8.5395e-90	2.24629e-89	8.53184e-90	8.54055e-90	8.5398e-90	2.8465e-90
W	SYNE1	chr6.152252591.A.G	6.10164e-88	FALSE	0.049128	0.158225	0.05087	0.032706	0.038331	0.047465	6.10164e-88	6.1014e-88	6.08158e-88	1.49107e-88	6.10158e-88	2.03382e-88	2.02721e-88	4.96921e-89	2.03388e-88	2.02714e-88	4.96889e-89	2.0338e-88	4.95719e-89	2.02719e-88	4.97024e-89	6.75718e-89	1.65592e-89	6.7794e-89	1.65194e-89	6.75737e-89	1.6564e-89	1.65182e-89	6.75712e-89	1.6563e-89	1.6524e-89	5.50446e-90	2.25239e-89	5.51974e-90	5.50648e-90	5.50606e-90	1.83482e-90
W	SYNE1	chr6.152253758.T.A	6.10158e-88	FALSE	0.070549	0.070945	0.047757	0.119274	0.058737	0.111894	6.10156e-88	6.10146e-88	6.06733e-88	3.50381e-88	6.10158e-88	2.03381e-88	2.02244e-88	1.16802e-88	2.03385e-88	2.02242e-88	1.16835e-88	2.03382e-88	1.17098e-88	2.02245e-88	1.16794e-88	6.74138e-89	3.89474e-89	6.77938e-89	3.90321e-89	6.74147e-89	3.89339e-89	3.903e-89	6.74141e-89	3.89449e-89	3.90327e-89	1.30097e-89	2.24713e-89	1.29825e-89	1.30107e-89	1.301e-89	4.33659e-90
W	SYNE1	chr6.152256617.T.C	6.10158e-88	FALSE	0.063917	0.061503	0.046893	0.119734	0.052311	0.111771	6.10157e-88	6.10142e-88	6.06288e-88	1.40987e-88	6.10158e-88	2.0338e-88	2.02095e-88	4.69984e-89	2.03386e-88	2.02092e-88	4.70062e-89	2.03381e-88	4.70284e-89	2.02096e-88	4.69955e-89	6.73638e-89	1.56696e-89	6.77934e-89	1.56757e-89	6.73652e-89	1.56661e-89	1.56742e-89	6.73641e-89	1.56687e-89	1.56762e-89	5.22456e-90	2.24546e-89	5.2232e-90	5.22523e-90	5.22475e-90	1.74152e-90
W	SYNE1	chr6.152257362.G.A	6.13769e-88	FALSE	0.170914	0.038618	0.210342	0.397083	0.157018	0.182141	6.10157e-88	6.10121e-88	6.13769e-88	8.7121e-90	6.10159e-88	2.03373e-88	2.04589e-88	2.90403e-90	2.03386e-88	2.04581e-88	2.90381e-90	2.03374e-88	2.91153e-90	2.04591e-88	2.90404e-90	6.81935e-89	9.67932e-91	6.77911e-89	9.70485e-91	6.81968e-89	9.6801e-91	9.694e-91	6.81941e-89	9.67937e-91	9.70519e-91	3.23124e-91	2.27313e-89	3.22644e-91	3.23498e-91	3.23136e-91	1.07709e-91
W	SYNE1	chr6.152257647.A.G	6.10324e-88	FALSE	0.173683	0.038562	0.210475	0.40702	0.157696	0.182938	6.10157e-88	6.10129e-88	6.10324e-88	9.06046e-90	6.10159e-88	2.03376e-88	2.03441e-88	3.02015e-90	2.03386e-88	2.03435e-88	3.0199e-90	2.03376e-88	3.01907e-90	2.03442e-88	3.02016e-90	6.78115e-89	1.00663e-90	6.7792e-89	1.00633e-90	6.7814e-89	1.00672e-90	1.00537e-90	6.7812e-89	1.00664e-90	1.00636e-90	3.35112e-91	2.2604e-89	3.35544e-91	3.35444e-91	3.35125e-91	1.11705e-91
W	SYNE1	chr6.152258020.T.C	6.10159e-88	FALSE	0.171571	0.038654	0.210483	0.403912	0.157045	0.183244	6.10157e-88	6.10128e-88	6.10141e-88	8.73292e-90	6.10159e-88	2.03376e-88	2.0338e-88	2.91097e-90	2.03386e-88	2.03374e-88	2.91076e-90	2.03376e-88	2.90974e-90	2.03382e-88	2.91098e-90	6.77911e-89	9.70249e-91	6.7792e-89	9.69892e-91	6.77937e-89	9.70324e-91	9.68994e-91	6.77916e-89	9.70255e-91	9.69921e-91	3.2299e-91	2.25972e-89	3.23417e-91	3.233e-91	3.23e-91	1.07664e-91
W	SYNE1	chr6.152259562.T.G	6.10159e-88	FALSE	0.067496	0.10218	0.051538	0.118808	0.051903	0.110975	6.10159e-88	6.1014e-88	6.08464e-88	1.15454e-88	6.10158e-88	2.0338e-88	2.02822e-88	3.8489e-89	2.03386e-88	2.02817e-88	3.84933e-89	2.0338e-88	3.86173e-89	2.02822e-88	3.84846e-89	6.76057e-89	1.28324e-89	6.77933e-89	1.28712e-89	6.76072e-89	1.28297e-89	1.28696e-89	6.76057e-89	1.28311e-89	1.28724e-89	4.28939e-90	2.25352e-89	4.27747e-90	4.29039e-90	4.28987e-90	1.4298e-90
W	SYNE1	chr6.152259565.C.T	6.10159e-88	FALSE	0.066842	0.095307	0.050796	0.11879	0.051885	0.110485	6.10159e-88	6.10132e-88	6.08224e-88	1.13494e-88	6.10158e-88	2.03377e-88	2.02741e-88	3.78356e-89	2.03386e-88	2.02734e-88	3.78366e-89	2.03377e-88	3.79493e-89	2.02741e-88	3.78314e-89	6.75779e-89	1.26135e-89	6.77925e-89	1.26486e-89	6.75805e-89	1.26119e-89	1.26478e-89	6.75779e-89	1.26122e-89	1.26498e-89	4.2155e-90	2.2526e-89	4.2045e-90	4.21619e-90	4.21594e-90	1.40517e-90
W	SYNE1	chr6.152259566.G.A	6.10163e-88	FALSE	0.04791	0.15935	0.049896	0.030702	0.037847	0.047097	6.10163e-88	6.1014e-88	6.09002e-88	1.67666e-88	6.10158e-88	2.03382e-88	2.03002e-88	5.58777e-89	2.03388e-88	2.02995e-88	5.58732e-89	2.0338e-88	5.57045e-89	2.03001e-88	5.58888e-89	6.76656e-89	1.86204e-89	6.77938e-89	1.85617e-89	6.76673e-89	1.86259e-89	1.85595e-89	6.76651e-89	1.86244e-89	1.85681e-89	6.18425e-90	2.25552e-89	6.20679e-90	6.18724e-90	6.18649e-90	2.06142e-90
W	SYNE1	chr6.152260570.T.C	6.10162e-88	FALSE	0.048001	0.159781	0.049756	0.0307	0.03793	0.048016	6.10162e-88	6.10143e-88	6.08754e-88	3.53264e-88	6.10158e-88	2.03382e-88	2.02919e-88	1.17729e-88	2.03387e-88	2.02914e-88	1.17714e-88	2.03381e-88	1.17341e-88	2.02918e-88	1.17755e-88	6.76384e-89	3.92287e-89	6.77941e-89	3.91005e-89	6.76397e-89	3.9243e-89	3.9093e-89	6.7638e-89	3.92379e-89	3.91137e-89	1.30264e-89	2.25461e-89	1.30762e-89	1.30335e-89	1.3031e-89	4.34212e-90
W	SYNE1	chr6.152260704.G.A	6.13624e-88	FALSE	0.157042	0.033529	0.162625	0.193775	0.168025	0.203699	6.10158e-88	6.1018e-88	6.13624e-88	8.57124e-90	6.10158e-88	2.03393e-88	2.04541e-88	2.85707e-90	2.03386e-88	2.04553e-88	2.85726e-90	2.03393e-88	2.86673e-90	2.04541e-88	2.85708e-90	6.81844e-89	9.52429e-91	6.77977e-89	9.55671e-91	6.81803e-89	9.52356e-91	9.54507e-91	6.81843e-89	9.52422e-91	9.55573e-91	3.18204e-91	2.27281e-89	3.17476e-91	3.18556e-91	3.18168e-91	1.06068e-91
W	SYNE1	chr6.152261831.A.T	6.10162e-88	FALSE	0.048596	0.159739	0.049607	0.030748	0.037918	0.047832	6.10162e-88	6.10148e-88	6.08722e-88	4.54281e-88	6.10158e-88	2.03384e-88	2.02908e-88	1.51392e-88	2.03387e-88	2.02905e-88	1.51368e-88	2.03383e-88	1.50889e-88	2.02907e-88	1.51427e-88	6.76352e-89	5.04432e-89	6.77946e-89	5.02785e-89	6.76361e-89	5.0464e-89	5.02666e-89	6.76348e-89	5.04559e-89	5.02963e-89	1.67492e-89	2.25451e-89	1.68144e-89	1.67595e-89	1.67555e-89	5.58308e-90
W	SYNE1	chr6.152263876.T.A	6.31482e-88	FALSE	0.22223	0.069921	0.208028	0.218161	0.244114	0.265372	6.10156e-88	6.1014e-88	6.31482e-88	1.3015e-88	6.10158e-88	2.03379e-88	2.10493e-88	4.33829e-89	2.03385e-88	2.10496e-88	4.33958e-89	2.0338e-88	4.44327e-89	2.10493e-88	4.33834e-89	7.0165e-89	1.44652e-89	6.77931e-89	1.48116e-89	7.01639e-89	1.4461e-89	1.4784e-89	7.01648e-89	1.44653e-89	1.48108e-89	4.92826e-90	2.33882e-89	4.82173e-90	4.93715e-90	4.92797e-90	1.64274e-90
W	SYNE1	chr6.152263927.C.T	6.12093e-88	FALSE	0.052743	0.071352	0.047391	0.042328	0.052829	0.100379	6.10156e-88	6.10142e-88	6.12093e-88	1.22828e-88	6.10158e-88	2.0338e-88	2.0403e-88	4.09445e-89	2.03385e-88	2.04027e-88	4.09518e-89	2.03381e-88	4.12048e-89	2.04031e-88	4.09426e-89	6.80089e-89	1.36512e-89	6.77934e-89	1.37344e-89	6.80102e-89	1.36482e-89	1.37322e-89	6.80092e-89	1.36506e-89	1.37349e-89	4.57719e-90	2.26696e-89	4.55039e-90	4.57813e-90	4.5774e-90	1.52573e-90
W	SYNE1	chr6.152264078.G.A	4.63018e-68	FALSE	0.091509	0.159831	0.17249	0.09343	0.074719	0.069329	6.10154e-88	6.10163e-88	6.09002e-88	4.63018e-68	6.10158e-88	2.03386e-88	2.02999e-88	1.54302e-68	2.03385e-88	2.02999e-88	1.54683e-68	2.03388e-88	1.51723e-68	2.03001e-88	1.54339e-68	6.76659e-89	5.15491e-69	6.77954e-89	5.0557e-69	6.76664e-89	5.1434e-69	5.07326e-69	6.76663e-89	5.15609e-69	5.05743e-69	1.69053e-69	2.25553e-89	1.7183e-69	1.68523e-69	1.69108e-69	5.63509e-70
W	SYNE1	chr6.152265083.G.A	6.10161e-88	FALSE	0.041703	0.089632	0.042742	0.030738	0.037741	0.046729	6.10161e-88	6.1015e-88	6.08303e-88	4.35109e-88	6.10158e-88	2.03385e-88	2.02769e-88	1.45008e-88	2.03387e-88	2.02766e-88	1.44983e-88	2.03383e-88	1.44578e-88	2.02768e-88	1.45036e-88	6.75889e-89	4.83175e-89	6.77949e-89	4.81796e-89	6.75896e-89	4.83359e-89	4.81689e-89	6.75885e-89	4.83278e-89	4.81925e-89	1.60517e-89	2.25296e-89	1.61058e-89	1.60599e-89	1.60563e-89	5.35057e-90
W	SYNE1	chr6.152266886.T.C	6.10835e-88	FALSE	0.051386	0.060813	0.046459	0.042225	0.052175	0.09989	6.10157e-88	6.10138e-88	6.10835e-88	1.16984e-88	6.10158e-88	2.03379e-88	2.03611e-88	3.8997e-89	2.03386e-88	2.03606e-88	3.90016e-89	2.03379e-88	3.9176e-89	2.03612e-88	3.89948e-89	6.78685e-89	1.30012e-89	6.77929e-89	1.30582e-89	6.78704e-89	1.2999e-89	1.30569e-89	6.78687e-89	1.30005e-89	1.30587e-89	4.35213e-90	2.26229e-89	4.33374e-90	4.35273e-90	4.35232e-90	1.45071e-90
W	SYNE1	chr6.152270297.G.A	6.10158e-88	FALSE	0.157269	0.034638	0.198386	0.408025	0.132291	0.151641	6.10157e-88	6.10076e-88	6.02683e-88	9.38135e-90	6.10158e-88	2.03358e-88	2.00894e-88	3.12712e-90	2.03386e-88	2.00867e-88	3.12683e-90	2.03359e-88	3.10676e-90	2.00894e-88	3.12712e-90	6.69557e-89	1.04228e-90	6.77861e-89	1.03559e-90	6.69647e-89	1.04237e-90	1.03546e-90	6.69558e-89	1.04228e-90	1.03559e-90	3.45154e-91	2.23186e-89	3.47427e-91	3.45198e-91	3.45152e-91	1.15051e-91
W	SYNE1	chr6.152270980.C.G	4.48661e-67	FALSE	0.077085	0.015966	0.15549	0.097179	0.073252	0.066144	6.10158e-88	6.10251e-88	6.12073e-88	4.48661e-67	6.10158e-88	2.03417e-88	2.04024e-88	1.49541e-67	2.03386e-88	2.04049e-88	1.5004e-67	2.03417e-88	1.46509e-67	2.04024e-88	1.49553e-67	6.80164e-89	5.00095e-68	6.78056e-89	4.883e-68	6.8008e-89	4.9847e-68	4.9077e-68	6.80163e-89	5.00134e-68	4.88362e-68	1.6357e-68	2.26721e-89	1.66698e-68	1.62766e-68	1.63589e-68	5.45231e-69
W	SYNE1	chr6.152271616.C.T	1.78456e-77	FALSE	0.396746	0.205636	0.320743	0.360138	0.433349	0.435203	6.10153e-88	6.10037e-88	6.13072e-88	1.78456e-77	6.10158e-88	2.03344e-88	2.04356e-88	5.94812e-78	2.03384e-88	2.04315e-88	5.94996e-78	2.03346e-88	5.9033e-78	2.04357e-88	5.94851e-78	6.81043e-89	1.9832e-78	6.77813e-89	1.96744e-78	6.81183e-89	1.98271e-78	1.96932e-78	6.81047e-89	1.98332e-78	1.96776e-78	6.56333e-79	2.27014e-89	6.61065e-79	6.55812e-79	6.56436e-79	2.18777e-79
W	SYNE1	chr6.152271932.A.C	1.56557e-83	FALSE	0.131827	0.087464	0.116673	0.206059	0.127872	0.135963	6.10156e-88	6.10112e-88	6.05755e-88	1.56557e-83	6.10158e-88	2.0337e-88	2.01917e-88	5.2187e-84	2.03385e-88	2.01902e-88	5.22081e-84	2.03371e-88	5.18506e-84	2.01918e-88	5.21857e-84	6.73005e-89	1.74031e-84	6.77899e-89	1.72841e-84	6.73058e-89	1.73957e-84	1.72939e-84	6.73007e-89	1.74027e-84	1.72835e-84	5.76482e-85	2.24335e-89	5.80104e-85	5.76137e-85	5.76462e-85	1.9216e-85
W	SYNE1	chr6.152271966.C.T	5.471e-71	FALSE	0.099054	0.054545	0.167298	0.130934	0.089537	0.102156	6.1016e-88	6.1024e-88	6.13204e-88	5.471e-71	6.10159e-88	2.03414e-88	2.04402e-88	1.823e-71	2.03387e-88	2.04421e-88	1.82853e-71	2.03414e-88	1.78837e-71	2.044e-88	1.82366e-71	6.81406e-89	6.09308e-72	6.78047e-89	5.95736e-72	6.81336e-89	6.07665e-72	5.98889e-72	6.81402e-89	6.09511e-72	5.9612e-72	1.99506e-72	2.27134e-89	2.03102e-72	1.98577e-72	1.99628e-72	6.65016e-73
W	SYNE1	chr6.152271967.A.G	1.48788e-86	FALSE	0.399936	0.409526	0.481825	0.378995	0.354662	0.409358	6.10151e-88	6.10128e-88	6.3313e-88	1.48788e-86	6.10159e-88	2.03374e-88	2.11041e-88	4.95974e-87	2.03384e-88	2.11022e-88	4.95658e-87	2.03376e-88	5.10489e-87	2.11045e-88	4.95959e-87	7.03398e-89	1.65226e-87	6.77913e-89	1.70136e-87	7.03476e-89	1.65325e-87	1.70547e-87	7.03413e-89	1.65219e-87	1.70165e-87	5.68408e-88	2.34468e-89	5.50755e-88	5.67128e-88	5.68496e-88	1.89471e-88
W	SYNE1	chr6.152271971.G.A	2.22422e-83	FALSE	0.120654	0.091916	0.099394	0.121113	0.126063	0.131247	6.10155e-88	6.1014e-88	6.08782e-88	2.22422e-83	6.10158e-88	2.03379e-88	2.02926e-88	7.41417e-84	2.03385e-88	2.02924e-88	7.41889e-84	2.0338e-88	7.46593e-84	2.02928e-88	7.41406e-84	6.7641e-89	2.47299e-84	6.7793e-89	2.48863e-84	6.76422e-89	2.47139e-84	2.48847e-84	6.76414e-89	2.47296e-84	2.48865e-84	8.29487e-85	2.2547e-89	8.2433e-85	8.29545e-85	8.29492e-85	2.76496e-85
W	SYNE1	chr6.152272597.T.A	6.13285e-88	FALSE	0.056957	0.07875	0.049541	0.043936	0.057299	0.099767	6.10155e-88	6.10153e-88	6.13285e-88	5.58816e-89	6.10158e-88	2.03383e-88	2.04428e-88	1.86273e-89	2.03385e-88	2.04429e-88	1.86316e-89	2.03384e-88	1.87501e-89	2.04429e-88	1.86272e-89	6.81427e-89	6.21054e-90	6.77944e-89	6.24994e-90	6.81426e-89	6.20909e-90	6.24754e-90	6.81431e-89	6.21052e-90	6.25003e-90	2.08248e-90	2.27143e-89	2.07018e-90	2.08332e-90	2.08251e-90	6.94161e-91
W	SYNE1	chr6.152272614.C.T	6.13915e-88	FALSE	0.059412	0.10261	0.052577	0.04407	0.057413	0.101176	6.10159e-88	6.10135e-88	6.13915e-88	5.25748e-89	6.10158e-88	2.03378e-88	2.04638e-88	1.75265e-89	2.03386e-88	2.04632e-88	1.75272e-89	2.03378e-88	1.76515e-89	2.04638e-88	1.75249e-89	6.82107e-89	5.84287e-90	6.77928e-89	5.8828e-90	6.82128e-89	5.84218e-90	5.88209e-90	6.82107e-89	5.84239e-90	5.88383e-90	1.96034e-90	2.27369e-89	1.94762e-90	1.96094e-90	1.9607e-90	6.53447e-91
W	SYNE1	chr6.152272703.G.A	6.13272e-88	FALSE	0.056949	0.078776	0.049541	0.043938	0.057284	0.099706	6.10155e-88	6.10157e-88	6.13272e-88	5.43657e-89	6.10158e-88	2.03385e-88	2.04423e-88	1.81219e-89	2.03385e-88	2.04426e-88	1.81265e-89	2.03386e-88	1.82404e-89	2.04424e-88	1.81219e-89	6.81417e-89	6.04216e-90	6.77949e-89	6.08009e-90	6.81411e-89	6.04064e-90	6.07757e-90	6.81421e-89	6.04215e-90	6.08016e-90	2.02583e-90	2.27139e-89	2.01405e-90	2.0267e-90	2.02586e-90	6.75279e-91
W	SYNE1	chr6.152274673.T.G	6.12481e-88	FALSE	0.055686	0.070566	0.049276	0.043922	0.056494	0.104299	6.10156e-88	6.10149e-88	6.12481e-88	1.52802e-89	6.10158e-88	2.03382e-88	2.0416e-88	5.0934e-90	2.03385e-88	2.0416e-88	5.09364e-90	2.03383e-88	5.10808e-90	2.04161e-88	5.0934e-90	6.80529e-89	1.69788e-90	6.77941e-89	1.70266e-90	6.80533e-89	1.6978e-90	1.70182e-90	6.80533e-89	1.69788e-90	1.7027e-90	5.67265e-91	2.26843e-89	5.65958e-91	5.67555e-91	5.67276e-91	1.89089e-91
W	SYNE1	chr6.152275908.C.A	6.10158e-88	FALSE	0.166981	0.213582	0.215044	0.414899	0.119794	0.141046	6.10152e-88	6.101e-88	6.02911e-88	9.31111e-90	6.10158e-88	2.03365e-88	2.00968e-88	3.10369e-90	2.03384e-88	2.00952e-88	3.10353e-90	2.03367e-88	3.08427e-90	2.0097e-88	3.1037e-90	6.69832e-89	1.03451e-90	6.77882e-89	1.02809e-90	6.69895e-89	1.03456e-90	1.02791e-90	6.69839e-89	1.03451e-90	1.02809e-90	3.42636e-91	2.23277e-89	3.44835e-91	3.42696e-91	3.42636e-91	1.14212e-91
W	SYNE1	chr6.152275969.G.A	6.10158e-88	FALSE	0.222151	0.303201	0.265116	0.454421	0.17436	0.246815	6.10151e-88	6.10144e-88	6.07116e-88	8.16249e-90	6.10158e-88	2.03379e-88	2.02369e-88	2.72082e-90	2.03384e-88	2.02371e-88	2.72088e-90	2.03381e-88	2.7143e-90	2.02372e-88	2.72083e-90	6.74563e-89	9.06944e-91	6.7793e-89	9.04685e-91	6.74565e-89	9.0694e-91	9.03852e-91	6.74571e-89	9.06959e-91	9.04767e-91	3.01253e-91	2.24854e-89	3.02315e-91	3.01562e-91	3.01284e-91	1.00418e-91
W	SYNE1	chr6.152277329.G.A	1.18481e-76	FALSE	0.098173	0.020543	0.174621	0.100705	0.100459	0.094929	6.10158e-88	6.10199e-88	6.11671e-88	1.18481e-76	6.10158e-88	2.03399e-88	2.0389e-88	3.94888e-77	2.03386e-88	2.03899e-88	3.95873e-77	2.03399e-88	3.88221e-77	2.0389e-88	3.94937e-77	6.79661e-89	1.31942e-77	6.77998e-89	1.29381e-77	6.79633e-89	1.31629e-77	1.29893e-77	6.79661e-89	1.31957e-77	1.29407e-77	4.32893e-78	2.26554e-89	4.39808e-78	4.31269e-78	4.32975e-78	1.44298e-78
W	SYNE1	chr6.152277577.G.A	6.10158e-88	FALSE	0.228348	0.362863	0.270371	0.45397	0.174602	0.243263	6.10151e-88	6.10097e-88	6.07528e-88	8.23958e-90	6.10158e-88	2.03364e-88	2.02507e-88	2.74652e-90	2.03384e-88	2.02492e-88	2.74645e-90	2.03366e-88	2.7411e-90	2.02509e-88	2.74653e-90	6.74966e-89	9.15469e-91	6.77878e-89	9.13565e-91	6.75023e-89	9.15507e-91	9.12932e-91	6.74974e-89	9.15484e-91	9.13698e-91	3.04262e-91	2.24989e-89	3.05156e-91	3.04522e-91	3.04311e-91	1.01421e-91
W	SYNE1	chr6.152278462.T.A	6.10158e-88	FALSE	0.172854	0.28738	0.22104	0.415648	0.11921	0.148089	6.10151e-88	6.10097e-88	6.02715e-88	9.30391e-90	6.10158e-88	2.03363e-88	2.00903e-88	3.10129e-90	2.03384e-88	2.00885e-88	3.10119e-90	2.03365e-88	3.08138e-90	2.00905e-88	3.1013e-90	6.69608e-89	1.03372e-90	6.77877e-89	1.02712e-90	6.69675e-89	1.03376e-90	1.02708e-90	6.69615e-89	1.03373e-90	1.02713e-90	3.42356e-91	2.23203e-89	3.44572e-91	3.42374e-91	3.4236e-91	1.14119e-91
W	SYNE1	chr6.152279597.A.G	6.1043e-88	FALSE	0.057739	0.083854	0.050864	0.044767	0.05739	0.105463	6.10155e-88	6.10143e-88	6.1043e-88	1.6704e-89	6.10158e-88	2.0338e-88	2.03476e-88	5.568e-90	2.03385e-88	2.03473e-88	5.5683e-90	2.03381e-88	5.57529e-90	2.03477e-88	5.56799e-90	6.78241e-89	1.8561e-90	6.77933e-89	1.85839e-90	6.78253e-89	1.856e-90	1.8578e-90	6.78245e-89	1.8561e-90	1.85843e-90	6.1925e-91	2.2608e-89	6.187e-91	6.19463e-91	6.19266e-91	2.06417e-91
W	SYNE1	chr6.152279662.G.A	6.10158e-88	FALSE	0.172711	0.286033	0.22114	0.415667	0.119177	0.148273	6.10151e-88	6.10076e-88	6.02712e-88	9.32028e-90	6.10158e-88	2.03356e-88	2.00902e-88	3.10674e-90	2.03384e-88	2.00877e-88	3.10657e-90	2.03359e-88	3.0868e-90	2.00904e-88	3.10676e-90	6.69582e-89	1.03552e-90	6.77854e-89	1.02892e-90	6.69672e-89	1.03558e-90	1.02886e-90	6.6959e-89	1.03552e-90	1.02893e-90	3.42953e-91	2.23194e-89	3.45173e-91	3.42975e-91	3.42955e-91	1.14318e-91
W	SYNE1	chr6.152281283.C.T	6.6577e-78	FALSE	0.114466	0.05927	0.189406	0.130293	0.110296	0.122979	6.10161e-88	6.10086e-88	6.08843e-88	6.6577e-78	6.10158e-88	2.03363e-88	2.02949e-88	2.21851e-78	2.03387e-88	2.02922e-88	2.2203e-78	2.03362e-88	2.19076e-78	2.02947e-88	2.21923e-78	6.7641e-89	7.39868e-79	6.77877e-89	7.2982e-79	6.76494e-89	7.39503e-79	7.30919e-79	6.76406e-89	7.401e-79	7.3025e-79	2.43498e-79	2.2547e-89	2.46622e-79	2.43273e-79	2.43639e-79	8.11658e-80
W	SYNE1	chr6.152281284.C.T	6.10706e-88	FALSE	0.056901	0.082124	0.05023	0.044773	0.05671	0.105096	6.10156e-88	6.10144e-88	6.10706e-88	1.58845e-89	6.10158e-88	2.03381e-88	2.03568e-88	5.29479e-90	2.03385e-88	2.03566e-88	5.29506e-90	2.03381e-88	5.30191e-90	2.03569e-88	5.29483e-90	6.7855e-89	1.76501e-90	6.77936e-89	1.76737e-90	6.7856e-89	1.76493e-90	1.76663e-90	6.78553e-89	1.76502e-90	1.7673e-90	5.889e-91	2.26183e-89	5.88337e-91	5.89123e-91	5.88877e-91	1.963e-91
W	SYNE1	chr6.152281591.G.A	6.10158e-88	FALSE	0.171693	0.279155	0.220078	0.412748	0.119201	0.148089	6.10151e-88	6.10071e-88	6.02985e-88	9.46687e-90	6.10158e-88	2.03355e-88	2.00993e-88	3.15561e-90	2.03384e-88	2.00967e-88	3.15543e-90	2.03357e-88	3.13626e-90	2.00995e-88	3.15562e-90	6.69881e-89	1.0518e-90	6.77849e-89	1.04541e-90	6.69975e-89	1.05187e-90	1.04528e-90	6.69889e-89	1.05181e-90	1.04542e-90	3.48424e-91	2.23293e-89	3.50601e-91	3.48469e-91	3.48428e-91	1.16141e-91
W	SYNE1	chr6.152282004.T.C	6.11732e-88	FALSE	0.057713	0.085589	0.050773	0.044576	0.057178	0.105279	6.10155e-88	6.10144e-88	6.11732e-88	1.70241e-89	6.10158e-88	2.0338e-88	2.0391e-88	5.67463e-90	2.03385e-88	2.03908e-88	5.67505e-90	2.03381e-88	5.68978e-90	2.03911e-88	5.6747e-90	6.79689e-89	1.89167e-90	6.77935e-89	1.89669e-90	6.797e-89	1.89154e-90	1.89582e-90	6.79693e-89	1.89168e-90	1.89659e-90	6.31975e-91	2.26563e-89	6.30556e-91	6.32231e-91	6.31941e-91	2.10659e-91
W	SYNE1	chr6.152282074.C.T	6.12086e-88	FALSE	0.057314	0.082101	0.050226	0.044372	0.057153	0.105096	6.10155e-88	6.10145e-88	6.12086e-88	1.66061e-89	6.10158e-88	2.03381e-88	2.04028e-88	5.53537e-90	2.03385e-88	2.04026e-88	5.53571e-90	2.03382e-88	5.55152e-90	2.04029e-88	5.53538e-90	6.80084e-89	1.84523e-90	6.77936e-89	1.8505e-90	6.80094e-89	1.84512e-90	1.8497e-90	6.80088e-89	1.84524e-90	1.85051e-90	6.16566e-91	2.26695e-89	6.15078e-91	6.16835e-91	6.16568e-91	2.05523e-91
W	SYNE1	chr6.152282489.G.C	1.93114e-83	FALSE	0.365637	0.428013	0.480003	0.383711	0.291151	0.382105	6.10149e-88	6.10049e-88	6.22581e-88	1.93114e-83	6.10158e-88	2.03347e-88	2.07524e-88	6.43694e-84	2.03383e-88	2.07495e-88	6.43952e-84	2.0335e-88	6.57533e-84	2.07528e-88	6.43713e-84	6.91639e-89	2.14645e-84	6.77822e-89	2.19185e-84	6.9175e-89	2.14565e-84	2.18971e-84	6.91652e-89	2.14651e-84	2.19179e-84	7.29928e-85	2.30547e-89	7.15482e-85	7.3062e-85	7.29907e-85	2.43311e-85
W	SYNE1	chr6.152283686.A.G	6.10158e-88	FALSE	0.243193	0.48559	0.287181	0.452315	0.1773	0.256737	6.10149e-88	6.10047e-88	6.10126e-88	9.0349e-90	6.10158e-88	2.03346e-88	2.03372e-88	3.01162e-90	2.03383e-88	2.0334e-88	3.01142e-90	2.03349e-88	3.01378e-90	2.03375e-88	3.01163e-90	6.77791e-89	1.0038e-90	6.7782e-89	1.00454e-90	6.77908e-89	1.00387e-90	1.00403e-90	6.77801e-89	1.00381e-90	1.00459e-90	3.34656e-91	2.2593e-89	3.346e-91	3.34845e-91	3.34675e-91	1.11552e-91
W	SYNE1	chr6.152285102.G.A	6.10158e-88	FALSE	0.173589	0.299289	0.224526	0.40832	0.119341	0.149192	6.10151e-88	6.10076e-88	6.03006e-88	9.28424e-90	6.10158e-88	2.03356e-88	2.00999e-88	3.09473e-90	2.03383e-88	2.00975e-88	3.09455e-90	2.03359e-88	3.07562e-90	2.01002e-88	3.09475e-90	6.69908e-89	1.03151e-90	6.77853e-89	1.0252e-90	6.69998e-89	1.03158e-90	1.02516e-90	6.69916e-89	1.03152e-90	1.02521e-90	3.41718e-91	2.23302e-89	3.43836e-91	3.41734e-91	3.41721e-91	1.13906e-91
W	SYNE1	chr6.152285439.G.A	6.87947e-79	FALSE	0.115469	0.059996	0.19027	0.128031	0.112794	0.129287	6.10165e-88	6.10092e-88	6.05501e-88	6.87947e-79	6.10158e-88	2.03366e-88	2.01836e-88	2.29224e-79	2.03388e-88	2.0181e-88	2.2944e-79	2.03364e-88	2.26729e-79	2.01833e-88	2.29316e-79	6.72709e-89	7.64511e-80	6.77888e-89	7.55282e-80	6.72785e-89	7.6408e-80	7.56432e-80	6.72701e-89	7.64801e-80	7.55759e-80	2.51989e-80	2.24236e-89	2.54837e-80	2.5176e-80	2.52143e-80	8.3996e-81
W	SYNE1	chr6.152285542.G.A	7.95375e-79	FALSE	0.115455	0.060702	0.190324	0.128036	0.112675	0.129226	6.10165e-88	6.10094e-88	6.05512e-88	7.95375e-79	6.10158e-88	2.03367e-88	2.01839e-88	2.6502e-79	2.03388e-88	2.01815e-88	2.65278e-79	2.03365e-88	2.62126e-79	2.01837e-88	2.65125e-79	6.72722e-89	8.8393e-80	6.77889e-89	8.73205e-80	6.72797e-89	8.83401e-80	8.74574e-80	6.72714e-89	8.84261e-80	8.73749e-80	2.91348e-80	2.2424e-89	2.94643e-80	2.91067e-80	2.91524e-80	9.71157e-81
W	SYNE1	chr6.152286932.C.T	6.1072e-88	FALSE	0.057282	0.08156	0.049887	0.046195	0.056852	0.099277	6.10155e-88	6.10141e-88	6.1072e-88	1.52006e-89	6.10158e-88	2.03379e-88	2.03572e-88	5.06686e-90	2.03385e-88	2.03569e-88	5.067e-90	2.0338e-88	5.07316e-90	2.03573e-88	5.06686e-90	6.7856e-89	1.689e-90	6.77931e-89	1.69103e-90	6.78575e-89	1.68895e-90	1.69044e-90	6.78564e-89	1.689e-90	1.69106e-90	5.63472e-91	2.26187e-89	5.62999e-91	5.63677e-91	5.63481e-91	1.87824e-91
W	SYNE1	chr6.152288587.C.T	6.10158e-88	FALSE	0.172939	0.295302	0.22417	0.407113	0.119196	0.147538	6.10151e-88	6.1008e-88	6.03051e-88	9.29635e-90	6.10158e-88	2.03358e-88	2.01014e-88	3.09876e-90	2.03383e-88	2.00991e-88	3.09861e-90	2.0336e-88	3.07979e-90	2.01017e-88	3.09878e-90	6.69963e-89	1.03286e-90	6.77858e-89	1.02659e-90	6.70048e-89	1.03292e-90	1.02652e-90	6.69971e-89	1.03287e-90	1.0266e-90	3.42172e-91	2.23321e-89	3.44287e-91	3.42197e-91	3.42174e-91	1.14057e-91
W	SYNE1	chr6.152288797.T.G	6.10158e-88	FALSE	0.069991	0.20733	0.064553	0.045888	0.057528	0.101421	6.10153e-88	6.10117e-88	6.09702e-88	2.08722e-89	6.10158e-88	2.03371e-88	2.03232e-88	6.95755e-90	2.03384e-88	2.0322e-88	6.95695e-90	2.03372e-88	6.96503e-90	2.03234e-88	6.95738e-90	6.77395e-89	2.31904e-90	6.77903e-89	2.3215e-90	6.77442e-89	2.31918e-90	2.32174e-90	6.77401e-89	2.31898e-90	2.32168e-90	7.73856e-91	2.25798e-89	7.73014e-91	7.73835e-91	7.73913e-91	2.57952e-91
W	SYNE1	chr6.152289037.G.T	6.14432e-88	FALSE	0.057293	0.084495	0.050347	0.045168	0.05668	0.098849	6.10155e-88	6.10145e-88	6.14432e-88	2.04158e-89	6.10158e-88	2.03381e-88	2.0481e-88	6.80517e-90	2.03385e-88	2.04808e-88	6.8059e-90	2.03382e-88	6.84551e-90	2.04811e-88	6.80525e-90	6.82692e-89	2.26861e-90	6.77936e-89	2.28194e-90	6.827e-89	2.26839e-90	2.2807e-90	6.82695e-89	2.26863e-90	2.28184e-90	7.60269e-91	2.27564e-89	7.56204e-91	7.60647e-91	7.60234e-91	2.53423e-91
W	SYNE1	chr6.152289407.G.C	6.13373e-88	FALSE	0.054714	0.062188	0.047655	0.043907	0.056421	0.098236	6.10156e-88	6.10148e-88	6.13373e-88	5.38225e-89	6.10158e-88	2.03382e-88	2.04457e-88	1.79408e-89	2.03385e-88	2.04456e-88	1.79444e-89	2.03382e-88	1.80615e-89	2.04458e-88	1.79408e-89	6.81518e-89	5.98147e-90	6.77939e-89	6.02048e-90	6.81524e-89	5.98026e-90	6.01833e-90	6.81521e-89	5.98148e-90	6.02049e-90	2.00611e-90	2.27173e-89	1.99382e-90	2.00683e-90	2.00611e-90	6.68704e-91
W	SYNE1	chr6.152289555.T.C	6.10796e-88	FALSE	0.094425	0.392395	0.097272	0.045188	0.06594	0.107056	6.10155e-88	6.10121e-88	6.10796e-88	2.99028e-89	6.10158e-88	2.03372e-88	2.03597e-88	9.96831e-90	2.03385e-88	2.03588e-88	9.9688e-90	2.03374e-88	9.99588e-90	2.03599e-88	9.96758e-90	6.78623e-89	3.32312e-90	6.77908e-89	3.33145e-90	6.78659e-89	3.32277e-90	3.33086e-90	6.78627e-89	3.32293e-90	3.33196e-90	1.1101e-90	2.26208e-89	1.10771e-90	1.11049e-90	1.11029e-90	3.70034e-91
W	SYNE1	chr6.152289837.A.G	3.26933e-77	FALSE	0.190764	0.112738	0.133595	0.063235	0.22231	0.178834	6.10164e-88	6.10136e-88	6.09499e-88	3.26933e-77	6.10158e-88	2.03381e-88	2.03168e-88	1.08942e-77	2.03388e-88	2.03158e-88	1.09065e-77	2.03379e-88	1.08689e-77	2.03166e-88	1.08978e-77	6.772e-89	3.63443e-78	6.77935e-89	3.62148e-78	6.77226e-89	3.63141e-78	3.62659e-78	6.77194e-89	3.6355e-78	3.62296e-78	1.20841e-78	2.25733e-89	1.21148e-78	1.20716e-78	1.20886e-78	4.02803e-79
W	SYNE1	chr6.152289906.A.G	6.10529e-88	FALSE	0.037042	0.223106	0.040739	0.02089	0.012383	0.019537	6.10158e-88	6.10189e-88	6.10529e-88	5.98094e-88	6.10158e-88	2.03396e-88	2.0351e-88	1.99291e-88	2.03386e-88	2.03519e-88	1.99593e-88	2.03396e-88	1.98617e-88	2.0351e-88	1.99365e-88	6.78396e-89	6.65081e-89	6.77987e-89	6.61744e-89	6.78366e-89	6.64303e-89	6.63013e-89	6.78396e-89	6.65309e-89	6.62056e-89	2.20906e-89	2.26132e-89	2.21694e-89	2.20581e-89	2.21005e-89	7.36354e-90
W	SYNE1	chr6.152289912.T.C	6.10158e-88	FALSE	0.175105	0.159753	0.224614	0.437308	0.136073	0.175649	6.10154e-88	6.10102e-88	6.08826e-88	9.72976e-90	6.10158e-88	2.03366e-88	2.02941e-88	3.24326e-90	2.03385e-88	2.02921e-88	3.24295e-90	2.03367e-88	3.24083e-90	2.02942e-88	3.24325e-90	6.764e-89	1.08099e-90	6.77886e-89	1.08021e-90	6.76469e-89	1.08108e-90	1.08081e-90	6.76404e-89	1.08098e-90	1.08028e-90	3.60249e-91	2.25467e-89	3.6033e-91	3.60069e-91	3.60269e-91	1.20083e-91
W	SYNE1	chr6.152291339.A.C	1.56365e-87	FALSE	0.182011	0.045019	0.239351	0.159493	0.199224	0.277009	6.10158e-88	6.10145e-88	6.21931e-88	1.56365e-87	6.10158e-88	2.03381e-88	2.0731e-88	5.21242e-88	2.03386e-88	2.07298e-88	5.21471e-88	2.03382e-88	5.22567e-88	2.0731e-88	5.21215e-88	6.90993e-89	1.7383e-88	6.77938e-89	1.74236e-88	6.91031e-89	1.73747e-88	1.7463e-88	6.90991e-89	1.73824e-88	1.74188e-88	5.82249e-89	2.3033e-89	5.79434e-89	5.80783e-89	5.82098e-89	1.94082e-89
W	SYNE1	chr6.152292123.G.A	2.85526e-75	FALSE	0.050143	0.011575	0.04145	0.064345	0.052595	0.03693	6.10159e-88	6.10154e-88	6.06952e-88	2.85526e-75	6.10158e-88	2.03385e-88	2.02318e-88	9.51984e-76	2.03386e-88	2.02316e-88	9.52773e-76	2.03385e-88	9.46808e-76	2.02317e-88	9.51754e-76	6.74387e-89	3.17665e-76	6.7795e-89	3.15684e-76	6.74392e-89	3.17328e-76	3.15964e-76	6.74386e-89	3.17591e-76	3.15602e-76	1.05348e-76	2.24795e-89	1.05888e-76	1.05228e-76	1.05321e-76	3.51158e-77
W	SYNE1	chr6.152293038.C.T	6.21335e-88	FALSE	0.165629	0.038967	0.213249	0.158552	0.17768	0.250123	6.10157e-88	6.10087e-88	6.21335e-88	1.09107e-89	6.10158e-88	2.03362e-88	2.07111e-88	3.63687e-90	2.03386e-88	2.07083e-88	3.63688e-90	2.03362e-88	3.66576e-90	2.07111e-88	3.63689e-90	6.90276e-89	1.21229e-90	6.77873e-89	1.22183e-90	6.90368e-89	1.21229e-90	1.22324e-90	6.90275e-89	1.21229e-90	1.22191e-90	4.07717e-91	2.30091e-89	4.04097e-91	4.07274e-91	4.07744e-91	1.35905e-91
W	SYNE1	chr6.152293907.G.T	9.02044e-76	FALSE	0.050799	0.01511	0.042085	0.065549	0.052689	0.036992	6.10158e-88	6.10158e-88	6.06834e-88	9.02044e-76	6.10158e-88	2.03386e-88	2.02278e-88	3.00721e-76	2.03386e-88	2.02278e-88	3.0103e-76	2.03386e-88	2.99145e-76	2.02278e-88	3.00681e-76	6.74259e-89	1.00356e-76	6.77953e-89	9.97292e-77	6.7426e-89	1.0024e-76	9.98381e-77	6.74259e-89	1.00343e-76	9.97151e-77	3.32839e-77	2.24753e-89	3.3452e-77	3.3243e-77	3.32794e-77	1.10946e-77
W	SYNE1	chr6.152294065.G.A	4.93467e-87	FALSE	0.177922	0.036919	0.186016	0.18367	0.194348	0.212702	6.10159e-88	6.10244e-88	6.34572e-88	4.93467e-87	6.10158e-88	2.03415e-88	2.11525e-88	1.64476e-87	2.03386e-88	2.11568e-88	1.64621e-87	2.03415e-88	1.69804e-87	2.11523e-88	1.64489e-87	7.05229e-89	5.4871e-88	6.7805e-89	5.66203e-88	7.05077e-89	5.48254e-88	5.64391e-88	7.05222e-89	5.48739e-88	5.66006e-88	1.88199e-88	2.35075e-89	1.82903e-88	1.88732e-88	1.88128e-88	6.27324e-89
W	SYNE1	chr6.152295038.G.A	4.5841e-85	FALSE	0.202464	0.137486	0.145883	0.082317	0.245812	0.113118	6.10157e-88	6.10342e-88	6.16007e-88	4.5841e-85	6.10158e-88	2.03447e-88	2.05336e-88	1.52785e-85	2.03386e-88	2.05408e-88	1.52994e-85	2.03447e-88	1.54707e-85	2.05335e-88	1.52803e-85	6.84691e-89	5.0994e-86	6.78156e-89	5.15777e-86	6.8445e-89	5.09284e-86	5.14992e-86	6.8469e-89	5.09979e-86	5.15688e-86	1.71701e-86	2.2823e-89	1.6998e-86	1.71925e-86	1.71664e-86	5.72334e-87
W	SYNE1	chr6.152296995.C.G	2.77051e-84	FALSE	0.057255	0.032934	0.048728	0.022736	0.069422	0.059469	6.10158e-88	6.10133e-88	6.09245e-88	2.77051e-84	6.10158e-88	2.03377e-88	2.03082e-88	9.23397e-85	2.03386e-88	2.03074e-88	9.23181e-85	2.03378e-88	9.1936e-85	2.03082e-88	9.23504e-85	6.76912e-89	3.0769e-85	6.77925e-89	3.06406e-85	6.76938e-89	3.07799e-85	3.06314e-85	6.76912e-89	3.07727e-85	3.06453e-85	1.02089e-85	2.25637e-89	1.02563e-85	1.02135e-85	1.02105e-85	3.40296e-86
W	SYNE1	chr6.152297285.C.T	1.47568e-86	FALSE	0.267158	0.413682	0.268726	0.233925	0.251164	0.347195	6.10151e-88	6.10453e-88	6.36892e-88	1.47568e-86	6.10159e-88	2.03482e-88	2.12295e-88	4.91922e-87	2.03384e-88	2.12421e-88	4.92581e-87	2.03484e-88	5.08309e-87	2.12295e-88	4.91894e-87	7.08061e-89	1.64198e-87	6.78273e-89	1.69391e-87	7.07642e-89	1.63974e-87	1.68761e-87	7.08065e-89	1.64194e-87	1.69434e-87	5.62366e-88	2.36018e-89	5.47326e-88	5.64632e-88	5.62528e-88	1.87453e-88
W	SYNE1	chr6.152299647.T.C	6.20287e-88	FALSE	0.169495	0.042906	0.217958	0.158947	0.183434	0.255267	6.10157e-88	6.10094e-88	6.20287e-88	8.90076e-90	6.10158e-88	2.03364e-88	2.06762e-88	2.96691e-90	2.03386e-88	2.06736e-88	2.96686e-90	2.03365e-88	2.99034e-90	2.06762e-88	2.96692e-90	6.89118e-89	9.88956e-91	6.77881e-89	9.96652e-91	6.89204e-89	9.88969e-91	9.97986e-91	6.89117e-89	9.88955e-91	9.96774e-91	3.32621e-91	2.29705e-89	3.29652e-91	3.32216e-91	3.3266e-91	1.10873e-91
W	SYNE1	chr6.152299738.A.G	6.2076e-88	FALSE	0.169221	0.042849	0.217953	0.158977	0.18305	0.253675	6.10157e-88	6.10094e-88	6.2076e-88	9.36236e-90	6.10158e-88	2.03364e-88	2.06919e-88	3.12077e-90	2.03386e-88	2.06893e-88	3.12076e-90	2.03365e-88	3.14583e-90	2.06919e-88	3.12079e-90	6.89643e-89	1.04025e-90	6.77881e-89	1.04845e-90	6.89729e-89	1.04026e-90	1.0499e-90	6.89642e-89	1.04025e-90	1.04861e-90	3.49917e-91	2.2988e-89	3.46751e-91	3.49482e-91	3.49966e-91	1.16638e-91
W	SYNE1	chr6.152300259.C.T	6.20343e-88	FALSE	0.169679	0.043159	0.216897	0.158968	0.1828	0.254165	6.10157e-88	6.10093e-88	6.20343e-88	1.09831e-89	6.10158e-88	2.03364e-88	2.06781e-88	3.66099e-90	2.03386e-88	2.06754e-88	3.66107e-90	2.03364e-88	3.68707e-90	2.0678e-88	3.66102e-90	6.8918e-89	1.22035e-90	6.7788e-89	1.22885e-90	6.89267e-89	1.22033e-90	1.23052e-90	6.89179e-89	1.22035e-90	1.22902e-90	4.10119e-91	2.29726e-89	4.06784e-91	4.09616e-91	4.10171e-91	1.36706e-91
W	SYNE1	chr6.152300346.C.T	6.1017e-88	FALSE	0.040308	0.092158	0.043931	0.028563	0.036151	0.049363	6.10166e-88	6.1017e-88	6.08291e-88	6.32354e-89	6.10158e-88	2.03393e-88	2.02766e-88	2.1075e-89	2.03389e-88	2.02768e-88	2.10715e-89	2.0339e-88	2.10444e-89	2.02764e-88	2.10785e-89	6.75901e-89	7.02247e-90	6.77976e-89	7.01363e-90	6.75888e-89	7.02499e-90	7.01247e-90	6.75893e-89	7.02384e-90	7.0148e-90	2.33703e-90	2.253e-89	2.34082e-90	2.33788e-90	2.33749e-90	7.79011e-91
W	SYNE1	chr6.152301528.C.T	5.48101e-79	FALSE	0.062718	0.016169	0.047466	0.091188	0.063949	0.040115	6.10158e-88	6.10144e-88	6.05341e-88	5.48101e-79	6.10158e-88	2.03381e-88	2.0178e-88	1.82721e-79	2.03386e-88	2.01775e-88	1.82823e-79	2.03381e-88	1.8143e-79	2.0178e-88	1.827e-79	6.72584e-89	6.09474e-80	6.77937e-89	6.04841e-80	6.72601e-89	6.09068e-80	6.05225e-80	6.72584e-89	6.09408e-80	6.04765e-80	2.01766e-80	2.24195e-89	2.03158e-80	2.01614e-80	2.01741e-80	6.72553e-81
W	SYNE1	chr6.152303498.T.C	2.07456e-87	FALSE	0.237729	0.147655	0.235757	0.238296	0.248725	0.343459	6.10155e-88	6.10284e-88	6.43489e-88	2.07456e-87	6.10159e-88	2.03427e-88	2.14495e-88	6.91561e-88	2.03385e-88	2.14558e-88	6.92108e-88	2.03428e-88	7.18103e-88	2.14494e-88	6.91523e-88	7.1519e-89	2.30709e-88	6.7809e-89	2.39294e-88	7.14976e-89	2.30521e-88	2.38511e-88	7.15187e-89	2.30703e-88	2.39364e-88	7.94769e-89	2.38394e-89	7.69033e-89	7.97634e-89	7.95026e-89	2.64919e-89
W	SYNE1	chr6.152303832.A.C	6.12677e-88	FALSE	0.210504	0.139437	0.261665	0.188034	0.219464	0.302732	6.1017e-88	6.10042e-88	6.12677e-88	1.5196e-89	6.10159e-88	2.03351e-88	2.04229e-88	5.06504e-90	2.0339e-88	2.04188e-88	5.06467e-90	2.03348e-88	5.06645e-90	2.04225e-88	5.06534e-90	6.80638e-89	1.68811e-90	6.77838e-89	1.6876e-90	6.80761e-89	1.68835e-90	1.68815e-90	6.80623e-89	1.68822e-90	1.6888e-90	5.62306e-91	2.26878e-89	5.62703e-91	5.62529e-91	5.62713e-91	1.87434e-91
W	SYNE1	chr6.152303866.A.G	4.23268e-81	FALSE	0.074214	0.057745	0.071956	0.164196	0.06426	0.043545	6.10156e-88	6.10123e-88	6.10616e-88	4.23268e-81	6.10158e-88	2.03374e-88	2.03538e-88	1.4108e-81	2.03385e-88	2.03526e-88	1.41141e-81	2.03374e-88	1.39609e-81	2.03539e-88	1.41089e-81	6.78418e-89	4.70441e-82	6.77913e-89	4.65315e-82	6.7846e-89	4.70268e-82	4.65652e-82	6.7842e-89	4.70471e-82	4.65363e-82	1.55201e-82	2.26139e-89	1.56814e-82	1.55105e-82	1.55217e-82	5.17337e-83
W	SYNE1	chr6.152304828.G.A	6.1681e-88	FALSE	0.176769	0.0439	0.223249	0.159469	0.193291	0.26574	6.10157e-88	6.10088e-88	6.1681e-88	8.5044e-90	6.10158e-88	2.03362e-88	2.05603e-88	2.83479e-90	2.03386e-88	2.05576e-88	2.8347e-90	2.03363e-88	2.84931e-90	2.05602e-88	2.8348e-90	6.8525e-89	9.449e-91	6.77874e-89	9.49752e-91	6.8534e-89	9.44931e-91	9.50731e-91	6.85249e-89	9.44902e-91	9.49764e-91	3.16904e-91	2.28416e-89	3.14967e-91	3.16582e-91	3.16908e-91	1.05634e-91
W	SYNE1	chr6.152304877.T.G	2.7553e-79	FALSE	0.073987	0.016974	0.07074	0.165384	0.069302	0.043361	6.10158e-88	6.1012e-88	6.10194e-88	2.7553e-79	6.10158e-88	2.03373e-88	2.03398e-88	9.18514e-80	2.03386e-88	2.03385e-88	9.18609e-80	2.03373e-88	9.08181e-80	2.03398e-88	9.18433e-80	6.77949e-89	3.0623e-80	6.7791e-89	3.02769e-80	6.77992e-89	3.06171e-80	3.02824e-80	6.77948e-89	3.06203e-80	3.02726e-80	1.00955e-80	2.25983e-89	1.02077e-80	1.00923e-80	1.00941e-80	3.36517e-81
W	SYNE1	chr6.152305328.C.A	6.16142e-88	FALSE	0.180636	0.047473	0.30671	0.158	0.190932	0.271742	6.10158e-88	6.10053e-88	6.16142e-88	9.93297e-90	6.10159e-88	2.03351e-88	2.0538e-88	3.31095e-90	2.03386e-88	2.05343e-88	3.31081e-90	2.03351e-88	3.32414e-90	2.0538e-88	3.31099e-90	6.84475e-89	1.1036e-90	6.77837e-89	1.10782e-90	6.84598e-89	1.10365e-90	1.10879e-90	6.84472e-89	1.10361e-90	1.10804e-90	3.69526e-91	2.28157e-89	3.67867e-91	3.69272e-91	3.69595e-91	1.23174e-91
W	SYNE1	chr6.152306801.G.T	7.99482e-87	FALSE	0.100397	0.051909	0.251657	0.121598	0.088243	0.147415	6.10166e-88	6.10263e-88	6.13709e-88	7.99482e-87	6.10158e-88	2.03424e-88	2.04572e-88	2.66431e-87	2.03389e-88	2.04598e-88	2.66832e-87	2.03421e-88	2.65497e-87	2.0457e-88	2.66494e-87	6.82003e-89	8.89286e-88	6.78079e-89	8.84454e-88	6.81907e-89	8.88102e-88	8.87643e-88	6.81995e-89	8.89441e-88	8.84989e-88	2.95721e-88	2.27334e-89	2.96429e-88	2.94818e-88	2.95881e-88	9.85737e-89
W	SYNE1	chr6.152306802.C.T	6.26916e-87	FALSE	0.099821	0.05122	0.251597	0.121731	0.088377	0.147477	6.10166e-88	6.1023e-88	6.12664e-88	6.26916e-87	6.10158e-88	2.03413e-88	2.04224e-88	2.08924e-87	2.03389e-88	2.0424e-88	2.09203e-87	2.0341e-88	2.08167e-87	2.04221e-88	2.08972e-87	6.80807e-89	6.97222e-88	6.78042e-89	6.93491e-88	6.80745e-89	6.96412e-88	6.95664e-88	6.80799e-89	6.97342e-88	6.9389e-88	2.31768e-88	2.26936e-89	2.32407e-88	2.31164e-88	2.31888e-88	7.72562e-89
W	SYNE1	chr6.152306818.A.G	1.06515e-87	FALSE	0.193076	0.243631	0.144238	0.041308	0.229618	0.064736	6.10175e-88	6.10112e-88	6.09598e-88	1.06515e-87	6.10158e-88	2.03376e-88	2.03205e-88	3.54977e-88	2.03392e-88	2.03182e-88	3.55133e-88	2.03371e-88	3.54156e-88	2.03199e-88	3.55049e-88	6.77292e-89	1.18359e-88	6.77921e-89	1.17991e-88	6.77349e-89	1.18326e-88	1.18126e-88	6.77275e-89	1.18378e-88	1.18052e-88	3.93569e-89	2.25764e-89	3.9453e-89	3.93305e-89	3.93755e-89	1.3119e-89
W	SYNE1	chr6.152307964.C.T	9.36672e-88	FALSE	0.193076	0.243503	0.144221	0.041322	0.228079	0.064736	6.10167e-88	6.1012e-88	6.10104e-88	9.36672e-88	6.10158e-88	2.03376e-88	2.03371e-88	3.12171e-88	2.03389e-88	2.03353e-88	3.12307e-88	2.03373e-88	3.1151e-88	2.03368e-88	3.12224e-88	6.77854e-89	1.04089e-88	6.77921e-89	1.03788e-88	6.77903e-89	1.04057e-88	1.03915e-88	6.77845e-89	1.04102e-88	1.03837e-88	3.46235e-89	2.25951e-89	3.46962e-89	3.45962e-89	3.46383e-89	1.15412e-89
W	SYNE1	chr6.152308451.G.A	6.10141e-83	FALSE	0.470131	0.327314	0.438949	0.372993	0.457628	0.407643	6.10172e-88	6.10169e-88	5.95413e-88	6.10141e-83	6.10158e-88	2.03394e-88	1.98476e-88	2.03451e-83	2.03391e-88	1.98472e-88	2.03573e-83	2.0339e-88	2.0013e-83	1.98471e-88	2.0338e-83	6.61588e-89	6.78754e-84	6.77981e-89	6.67526e-84	6.61587e-89	6.7817e-84	6.68271e-84	6.61573e-89	6.78577e-84	6.67101e-84	2.2288e-84	2.2053e-89	2.26252e-84	2.22509e-84	2.22757e-84	7.42936e-85
W	SYNE1	chr6.152308482.C.T	6.10357e-88	FALSE	0.341859	0.0899	0.294236	0.423497	0.321732	0.342111	6.10156e-88	6.10357e-88	5.98122e-88	6.80357e-90	6.10159e-88	2.03451e-88	1.99373e-88	2.26785e-90	2.03385e-88	1.99431e-88	2.26819e-90	2.03453e-88	2.24454e-90	1.99375e-88	2.26786e-90	6.64769e-89	7.56057e-91	6.78172e-89	7.48201e-91	6.64581e-89	7.55951e-91	7.49862e-91	6.64775e-89	7.56065e-91	7.48184e-91	2.4996e-91	2.21591e-89	2.52019e-91	2.49402e-91	2.49956e-91	8.33204e-92
W	SYNE1	chr6.152308496.C.T	6.18903e-88	FALSE	0.025858	0.055921	0.028607	0.031351	0.008469	0.033929	6.1016e-88	6.10148e-88	6.18903e-88	1.07962e-88	6.10158e-88	2.03383e-88	2.06302e-88	3.59783e-89	2.03387e-88	2.06296e-88	3.59734e-89	2.03383e-88	3.6778e-89	2.06301e-88	3.59872e-89	6.87656e-89	1.1988e-89	6.77945e-89	1.22601e-89	6.87673e-89	1.19928e-89	1.22602e-89	6.87653e-89	1.19911e-89	1.22593e-89	4.08696e-90	2.29219e-89	3.99601e-90	4.0867e-90	4.08674e-90	1.36232e-90
W	SYNE1	chr6.152309045.G.A	9.25628e-88	FALSE	0.192994	0.242448	0.143831	0.041281	0.228139	0.065348	6.10165e-88	6.1012e-88	6.10119e-88	9.25628e-88	6.10158e-88	2.03376e-88	2.03375e-88	3.08494e-88	2.03388e-88	2.03359e-88	3.08625e-88	2.03374e-88	3.07841e-88	2.03373e-88	3.08543e-88	6.77869e-89	1.02862e-88	6.77919e-89	1.02569e-88	6.77918e-89	1.02831e-88	1.02691e-88	6.77862e-89	1.02875e-88	1.02614e-88	3.42168e-89	2.25956e-89	3.42875e-89	3.41897e-89	3.42304e-89	1.14056e-89
W	SYNE1	chr6.152309811.C.T	1.07667e-86	FALSE	0.100088	0.050858	0.252062	0.1247	0.088373	0.143435	6.10164e-88	6.10252e-88	6.15263e-88	1.07667e-86	6.10158e-88	2.03419e-88	2.05089e-88	3.5881e-87	2.03388e-88	2.05112e-88	3.5933e-87	2.03417e-88	3.57742e-87	2.05088e-88	3.58889e-87	6.83712e-89	1.19757e-87	6.78064e-89	1.19177e-87	6.83632e-89	1.19603e-87	1.19617e-87	6.83707e-89	1.19777e-87	1.19247e-87	3.98508e-88	2.27904e-89	3.99191e-88	3.97256e-88	3.98722e-88	1.32836e-88
W	SYNE1	chr6.152310130.A.G	6.28718e-80	FALSE	0.190635	0.242938	0.142439	0.040759	0.229766	0.064674	6.10166e-88	6.10117e-88	6.09227e-88	6.28718e-80	6.10158e-88	2.03375e-88	2.03078e-88	2.09496e-80	2.03389e-88	2.0306e-88	2.09699e-80	2.03372e-88	2.08598e-80	2.03076e-88	2.09573e-80	6.76876e-89	6.98766e-81	6.77915e-89	6.94929e-81	6.76927e-89	6.98321e-81	6.95992e-81	6.76868e-89	6.98996e-81	6.95328e-81	2.31872e-81	2.25625e-89	2.32922e-81	2.31643e-81	2.31998e-81	7.72909e-82
W	SYNE1	chr6.152310898.G.A	6.10158e-88	FALSE	0.042785	0.012184	0.040349	0.121771	0.028661	0.022906	6.10158e-88	6.10146e-88	6.0456e-88	1.95677e-89	6.10158e-88	2.03382e-88	2.0152e-88	6.5225e-90	2.03386e-88	2.01517e-88	6.52219e-90	2.03382e-88	6.4866e-90	2.0152e-88	6.52258e-90	6.71722e-89	2.17403e-90	6.7794e-89	2.16206e-90	6.71733e-89	2.17417e-90	2.16165e-90	6.71722e-89	2.17406e-90	2.1622e-90	7.205e-91	2.23907e-89	7.24676e-91	7.20687e-91	7.20548e-91	2.40166e-91
W	SYNE1	chr6.152311136.G.A	6.10161e-88	FALSE	0.12391	0.095231	0.094363	0.043057	0.141585	0.168667	6.10161e-88	6.10108e-88	6.09665e-88	9.68005e-90	6.10159e-88	2.0337e-88	2.03223e-88	3.22673e-90	2.03387e-88	2.03205e-88	3.22658e-90	2.0337e-88	3.22576e-90	2.03222e-88	3.22669e-90	6.77355e-89	1.07553e-90	6.77902e-89	1.07515e-90	6.7741e-89	1.07558e-90	1.07508e-90	6.77353e-89	1.07553e-90	1.07526e-90	3.58322e-91	2.25785e-89	3.5851e-91	3.58385e-91	3.58362e-91	1.19441e-91
W	SYNE1	chr6.152311688.C.T	6.10159e-88	FALSE	0.176488	0.180356	0.146208	0.172072	0.17932	0.199106	6.10154e-88	6.10076e-88	6.06026e-88	1.61296e-89	6.10159e-88	2.03357e-88	2.02007e-88	5.37655e-90	2.03385e-88	2.01982e-88	5.37616e-90	2.03359e-88	5.35958e-90	2.02009e-88	5.37655e-90	6.73267e-89	1.79206e-90	6.77858e-89	1.78651e-90	6.73359e-89	1.79219e-90	1.78639e-90	6.73274e-89	1.79206e-90	1.78653e-90	5.95459e-91	2.24423e-89	5.97353e-91	5.95506e-91	5.95465e-91	1.98487e-91
W	SYNE1	chr6.152314005.T.A	1.02492e-86	FALSE	0.139728	0.038828	0.142022	0.447264	0.106351	0.18453	6.10158e-88	6.10104e-88	6.03179e-88	1.02492e-86	6.10158e-88	2.03368e-88	2.0106e-88	3.41671e-87	2.03386e-88	2.01041e-88	3.41721e-87	2.03368e-88	3.39329e-87	2.01059e-88	3.41639e-87	6.70139e-89	1.13917e-87	6.77893e-89	1.13122e-87	6.70199e-89	1.1389e-87	1.13143e-87	6.70138e-89	1.13907e-87	1.13109e-87	3.77183e-88	2.23379e-89	3.79723e-88	3.77074e-88	3.77144e-88	1.25728e-88
W	SYNE1	chr6.152314488.A.C	0.305598	FALSE	0.481683	0.48334	0.40652	0.319756	0.496257	0.44194	6.1015e-88	6.10051e-88	5.95715e-88	0.305598	6.10158e-88	2.03347e-88	1.98569e-88	0.147555	2.03383e-88	1.98537e-88	0.1195	2.0335e-88	0.101866	1.98571e-88	0.101933	6.61782e-89	0.0447372	6.77825e-89	0.0491849	6.61895e-89	0.04916	0.0398334	6.61791e-89	0.0398027	0.0339778	0.0149125	2.20594e-89	0.0149269	0.0163867	0.0132676	0.00497567
W	SYNE1	chr6.152314671.T.C	6.10239e-88	FALSE	0.191236	0.152609	0.198551	0.404285	0.136401	0.218275	6.10154e-88	6.10239e-88	6.02927e-88	4.62023e-88	6.10158e-88	2.03412e-88	2.00974e-88	1.54007e-88	2.03385e-88	2.01003e-88	1.54121e-88	2.03413e-88	1.53087e-88	2.00976e-88	1.54008e-88	6.70005e-89	5.13734e-89	6.78039e-89	5.10288e-89	6.69914e-89	5.13357e-89	5.10615e-89	6.70009e-89	5.13736e-89	5.1029e-89	1.70204e-89	2.23335e-89	1.71245e-89	1.70096e-89	1.70205e-89	5.67348e-90
W	SYNE1	chr6.152314711.G.A	7.3219e-87	FALSE	0.140004	0.052162	0.144959	0.454368	0.104435	0.185326	6.10159e-88	6.10106e-88	6.03184e-88	7.3219e-87	6.10158e-88	2.03369e-88	2.01062e-88	2.44034e-87	2.03386e-88	2.01045e-88	2.44128e-87	2.03369e-88	2.42958e-87	2.01061e-88	2.44063e-87	6.7015e-89	8.13674e-88	6.77896e-89	8.09805e-88	6.70206e-89	8.13447e-88	8.09974e-88	6.70149e-89	8.13761e-88	8.09861e-88	2.69976e-88	2.23383e-89	2.71224e-88	2.69935e-88	2.69991e-88	8.99919e-89
W	SYNE1	chr6.152314875.T.C	0.300592	FALSE	0.455209	0.49753	0.41161	0.318291	0.493288	0.429816	6.10156e-88	6.10082e-88	5.95802e-88	0.300592	6.10158e-88	2.0336e-88	1.986e-88	0.148237	2.03385e-88	1.98576e-88	0.100197	2.03361e-88	0.100197	1.98601e-88	0.0981776	6.61917e-89	0.0494124	6.77866e-89	0.0494136	6.62e-89	0.049417	0.0333991	6.61919e-89	0.0327259	0.0327259	0.0164712	2.20639e-89	0.0164723	0.0164727	0.0109086	0.00549091
W	SYNE1	chr6.152315367.A.G	1.2369e-87	FALSE	0.189884	0.155505	0.198934	0.404612	0.135997	0.220174	6.10155e-88	6.1023e-88	6.02916e-88	1.2369e-87	6.10158e-88	2.03409e-88	2.00971e-88	4.12329e-88	2.03385e-88	2.00996e-88	4.12621e-88	2.0341e-88	4.09638e-88	2.00972e-88	4.12301e-88	6.69982e-89	1.37546e-88	6.7803e-89	1.36557e-88	6.69904e-89	1.37443e-88	1.36662e-88	6.69985e-89	1.3754e-88	1.36546e-88	4.55563e-89	2.23327e-89	4.58488e-89	4.55188e-89	4.5554e-89	1.51854e-89
W	SYNE1	chr6.152316277.G.A	3.03106e-85	FALSE	0.054655	0.010861	0.068969	0.019072	0.063012	0.056284	6.10158e-88	6.10124e-88	6.10461e-88	3.03106e-85	6.10158e-88	2.03375e-88	2.03487e-88	1.01039e-85	2.03386e-88	2.03476e-88	1.01019e-85	2.03375e-88	1.01324e-85	2.03487e-88	1.01035e-85	6.78252e-89	3.36741e-86	6.77915e-89	3.37753e-86	6.7829e-89	3.36796e-86	3.37704e-86	6.78252e-89	3.3673e-86	3.37746e-86	1.12571e-86	2.26084e-89	1.12247e-86	1.12584e-86	1.12568e-86	3.75236e-87
W	SYNE1	chr6.152316460.C.G	2.39145e-86	FALSE	0.138293	0.051155	0.144639	0.454861	0.104071	0.185143	6.10157e-88	6.10098e-88	6.02829e-88	2.39145e-86	6.10158e-88	2.03366e-88	2.00943e-88	7.97097e-87	2.03386e-88	2.00923e-88	7.97308e-87	2.03366e-88	7.9262e-87	2.00943e-88	7.9715e-87	6.69743e-89	2.65753e-87	6.77885e-89	2.64192e-87	6.69809e-89	2.65699e-87	2.64249e-87	6.69744e-89	2.65769e-87	2.64207e-87	8.80784e-88	2.23248e-89	8.85842e-88	8.80638e-88	8.8083e-88	2.93595e-88
W	SYNE1	chr6.152316543.C.T	6.19353e-88	FALSE	0.037182	0.049186	0.022838	0.030698	0.038711	0.04232	6.10157e-88	6.10158e-88	6.19353e-88	3.07414e-89	6.10158e-88	2.03386e-88	2.06451e-88	1.02474e-89	2.03386e-88	2.06453e-88	1.02486e-89	2.03386e-88	1.03698e-89	2.06451e-88	1.02471e-89	6.88176e-89	3.41628e-90	6.77952e-89	3.45631e-90	6.88169e-89	3.4158e-90	3.45496e-90	6.88179e-89	3.41621e-90	3.45661e-90	1.15155e-90	2.29392e-89	1.13876e-90	1.15211e-90	1.15166e-90	3.83851e-91
W	SYNE1	chr6.152317590.A.T	4.66614e-87	FALSE	0.108735	0.064456	0.103549	0.087819	0.120383	0.083231	6.10156e-88	6.10183e-88	6.21939e-88	4.66614e-87	6.10159e-88	2.03394e-88	2.07312e-88	1.55538e-87	2.03385e-88	2.07315e-88	1.55633e-87	2.03395e-88	1.55707e-87	2.07315e-88	1.55538e-87	6.91047e-89	5.18776e-88	6.77979e-89	5.19028e-88	6.91046e-89	5.18461e-88	5.20231e-88	6.91055e-89	5.18777e-88	5.1903e-88	1.73412e-88	2.30351e-89	1.72926e-88	1.73011e-88	1.73412e-88	5.78045e-89
W	SYNE1	chr6.152318049.C.G	6.1889e-88	FALSE	0.050815	0.187763	0.036158	0.030766	0.038739	0.044953	6.10162e-88	6.10332e-88	6.1889e-88	4.33769e-89	6.10158e-88	2.03445e-88	2.06298e-88	1.4457e-89	2.03387e-88	2.06364e-88	1.44709e-89	2.03444e-88	1.46403e-89	2.06297e-88	1.4459e-89	6.87884e-89	4.82326e-90	6.7815e-89	4.88175e-90	6.87661e-89	4.81899e-90	4.87345e-90	6.87879e-89	4.82362e-90	4.88011e-90	1.62513e-90	2.29295e-89	1.60775e-90	1.62725e-90	1.62448e-90	5.41711e-91
W	SYNE1	chr6.152318975.G.A	6.10158e-88	FALSE	0.052885	0.006686	0.042126	0.155007	0.032605	0.032031	6.10158e-88	6.10143e-88	6.00219e-88	1.9218e-89	6.10158e-88	2.03381e-88	2.00073e-88	6.40599e-90	2.03386e-88	2.00068e-88	6.40565e-90	2.03381e-88	6.35318e-90	2.00073e-88	6.40601e-90	6.66892e-89	2.13521e-90	6.77937e-89	2.11773e-90	6.6691e-89	2.13533e-90	2.11782e-90	6.66893e-89	2.13521e-90	2.11773e-90	7.05941e-91	2.22297e-89	7.11736e-91	7.05911e-91	7.05939e-91	2.35314e-91
W	SYNE1	chr6.152319113.G.T	4.38851e-87	FALSE	0.20163	0.103855	0.16215	0.488624	0.14564	0.227033	6.10158e-88	6.10164e-88	5.93635e-88	4.38851e-87	6.10158e-88	2.03388e-88	1.97878e-88	1.4627e-87	2.03386e-88	1.97882e-88	1.46371e-87	2.03388e-88	1.44588e-87	1.97879e-88	1.46284e-87	6.59608e-89	4.87865e-88	6.77959e-89	4.8196e-88	6.59595e-89	4.87565e-88	4.81956e-88	6.59609e-89	4.87902e-88	4.8196e-88	1.60656e-88	2.1987e-89	1.62622e-88	1.60654e-88	1.60652e-88	5.35521e-89
W	SYNE1	chr6.152319816.A.G	2.49676e-86	FALSE	0.210615	0.241745	0.175575	0.489376	0.143239	0.229544	6.10168e-88	6.10389e-88	5.92565e-88	2.49676e-86	6.10158e-88	2.03466e-88	1.97525e-88	8.32027e-87	2.0339e-88	1.976e-88	8.33479e-87	2.03463e-88	8.21529e-87	1.97522e-88	8.32253e-87	6.58678e-89	2.7778e-87	6.78221e-89	2.73825e-87	6.58418e-89	2.77342e-87	2.73998e-87	6.58667e-89	2.77826e-87	2.73843e-87	9.13364e-88	2.19559e-89	9.25932e-88	9.1275e-88	9.13328e-88	3.04455e-88
W	SYNE1	chr6.152320305.G.C	6.10158e-88	FALSE	0.479494	0.49232	0.401561	0.310815	0.496696	0.44243	6.10149e-88	6.1002e-88	5.95345e-88	7.55908e-90	6.10158e-88	2.03337e-88	1.98446e-88	2.51966e-90	2.03383e-88	1.98404e-88	2.51945e-90	2.0334e-88	2.48781e-90	1.98448e-88	2.51969e-90	6.61337e-89	8.39808e-91	6.7779e-89	8.29293e-91	6.61485e-89	8.39885e-91	8.29049e-91	6.61346e-89	8.39816e-91	8.2927e-91	2.76358e-91	2.20446e-89	2.79936e-91	2.76431e-91	2.76349e-91	9.21194e-92
W	SYNE1	chr6.152320521.C.T	6.10565e-88	FALSE	0.050195	0.140435	0.063699	0.097417	0.024954	0.054936	6.10161e-88	6.10373e-88	6.10565e-88	2.53669e-89	6.10158e-88	2.03458e-88	2.03523e-88	8.455e-90	2.03387e-88	2.03586e-88	8.46108e-90	2.03458e-88	8.43812e-90	2.03521e-88	8.45563e-90	6.78622e-89	2.82033e-90	6.78195e-89	2.81152e-90	6.78408e-89	2.81833e-90	2.82011e-90	6.78618e-89	2.82036e-90	2.8127e-90	9.39702e-91	2.26207e-89	9.40109e-91	9.37173e-91	9.40035e-91	3.13233e-91
W	SYNE1	chr6.152322043.C.G	6.93022e-86	FALSE	0.156938	0.051183	0.139381	0.455614	0.102906	0.182876	6.10157e-88	6.10117e-88	5.91728e-88	6.93022e-86	6.10158e-88	2.03372e-88	1.97242e-88	2.30992e-86	2.03386e-88	1.97229e-88	2.311e-86	2.03372e-88	2.2695e-86	1.97243e-88	2.31007e-86	6.57428e-89	7.70286e-87	6.77906e-89	7.56435e-87	6.57474e-89	7.69973e-87	7.56911e-87	6.57429e-89	7.70332e-87	7.565e-87	2.52283e-87	2.19143e-89	2.56762e-87	2.52145e-87	2.52303e-87	8.40943e-88
W	SYNE1	chr6.152322615.C.G	2.75435e-86	FALSE	0.261793	0.288655	0.221842	0.35654	0.173272	0.261085	6.10151e-88	6.10482e-88	5.93097e-88	2.75435e-86	6.10158e-88	2.03492e-88	1.97697e-88	9.18052e-87	2.03384e-88	1.97805e-88	9.19624e-87	2.03494e-88	9.05005e-87	1.97699e-88	9.18118e-87	6.59342e-89	3.06529e-87	6.78306e-89	3.01651e-87	6.58989e-89	3.06017e-87	3.0208e-87	6.59349e-89	3.06541e-87	3.01668e-87	1.00691e-87	2.19781e-89	1.02176e-87	1.0055e-87	1.00693e-87	3.35635e-88
W	SYNE1	chr6.152322923.C.T	6.13671e-88	FALSE	0.038666	0.061965	0.024847	0.033751	0.038183	0.0433	6.10157e-88	6.10144e-88	6.13671e-88	6.07903e-89	6.10158e-88	2.03381e-88	2.04557e-88	2.02643e-89	2.03386e-88	2.04553e-88	2.0265e-89	2.03381e-88	2.04151e-89	2.04557e-88	2.02634e-89	6.81841e-89	6.75527e-90	6.77936e-89	6.8047e-90	6.81856e-89	6.75477e-90	6.8043e-90	6.81843e-89	6.75499e-90	6.80505e-90	2.26798e-90	2.27281e-89	2.25176e-90	2.26823e-90	2.2681e-90	7.55994e-91
W	SYNE1	chr6.152323030.C.T	6.10158e-88	FALSE	0.476008	0.398325	0.369194	0.460967	0.455128	0.408746	6.10155e-88	6.1001e-88	5.92649e-88	2.72488e-89	6.10158e-88	2.03336e-88	1.97549e-88	9.08338e-90	2.03385e-88	1.97502e-88	9.08168e-90	2.03336e-88	8.94872e-90	1.9755e-88	9.08293e-90	6.58336e-89	3.02738e-90	6.77785e-89	2.98279e-90	6.58495e-89	3.02779e-90	2.98252e-90	6.58338e-89	3.02723e-90	2.98291e-90	9.94135e-91	2.19445e-89	1.00913e-90	9.94263e-91	9.94173e-91	3.31378e-91
W	SYNE1	chr6.152323096.G.C	6.1345e-88	FALSE	0.052514	0.198518	0.04028	0.033933	0.038692	0.044892	6.10157e-88	6.10136e-88	6.1345e-88	3.4621e-89	6.10158e-88	2.03378e-88	2.04483e-88	1.15413e-89	2.03386e-88	2.04477e-88	1.15411e-89	2.03378e-88	1.16098e-89	2.04483e-88	1.15403e-89	6.81587e-89	3.84734e-90	6.77927e-89	3.86932e-90	6.81609e-89	3.8471e-90	3.86923e-90	6.81589e-89	3.84704e-90	3.86994e-90	1.28953e-90	2.27196e-89	1.28245e-90	1.28977e-90	1.28975e-90	4.29844e-91
W	SYNE1	chr6.152323294.C.T	6.10158e-88	FALSE	0.052954	0.030651	0.045617	0.152963	0.030984	0.032582	6.10157e-88	6.10158e-88	6.02213e-88	1.82836e-89	6.10158e-88	2.03386e-88	2.00737e-88	6.09453e-90	2.03386e-88	2.00736e-88	6.0944e-90	2.03386e-88	6.05413e-90	2.00738e-88	6.09454e-90	6.6912e-89	2.03145e-90	6.77952e-89	2.01811e-90	6.69125e-89	2.03151e-90	2.01874e-90	6.69121e-89	2.03147e-90	2.01804e-90	6.72931e-91	2.2304e-89	6.77152e-91	6.72703e-91	6.72913e-91	2.24311e-91
W	SYNE1	chr6.152323341.A.C	6.10162e-88	FALSE	0.384052	0.398088	0.317134	0.198185	0.288939	0.491732	6.10162e-88	6.10146e-88	6.02175e-88	2.08981e-89	6.10158e-88	2.03383e-88	2.00726e-88	6.96555e-90	2.03387e-88	2.00724e-88	6.96438e-90	2.03382e-88	6.90956e-90	2.00725e-88	6.96603e-90	6.69085e-89	2.32116e-90	6.77944e-89	2.3023e-90	6.69086e-89	2.32185e-90	2.30044e-90	6.6908e-89	2.32146e-90	2.30318e-90	7.66475e-91	2.23028e-89	7.73721e-91	7.67432e-91	7.66812e-91	2.55491e-91
W	SYNE1	chr6.152324267.C.T	5.30184e-73	FALSE	0.361136	0.292303	0.498867	0.144041	0.408593	0.333538	6.1015e-88	6.10114e-88	6.04694e-88	5.30184e-73	6.1016e-88	2.03369e-88	2.01562e-88	1.76722e-73	2.03384e-88	2.01553e-88	1.76516e-73	2.03372e-88	1.74853e-73	2.01566e-88	1.76729e-73	6.71834e-89	5.88364e-74	6.77897e-89	5.82813e-74	6.71878e-89	5.89076e-74	5.81675e-74	6.71847e-89	5.8839e-74	5.8285e-74	1.9388e-74	2.23946e-89	1.96122e-74	1.94273e-74	1.93894e-74	6.46274e-75
W	SYNE1	chr6.152324652.G.A	6.10158e-88	FALSE	0.029607	0.018766	0.038069	0.077767	0.018853	0.04869	6.10158e-88	6.10156e-88	6.05703e-88	2.23146e-89	6.10158e-88	2.03385e-88	2.01901e-88	7.43817e-90	2.03386e-88	2.019e-88	7.43801e-90	2.03385e-88	7.41093e-90	2.01901e-88	7.43819e-90	6.72999e-89	2.47932e-90	6.77951e-89	2.47036e-90	6.73003e-89	2.47939e-90	2.47077e-90	6.72999e-89	2.47934e-90	2.47031e-90	8.23602e-91	2.24333e-89	8.2644e-91	8.23453e-91	8.23588e-91	2.74534e-91
W	SYNE1	chr6.152325144.G.C	6.10158e-88	FALSE	0.051921	0.047202	0.047193	0.143511	0.031863	0.037971	6.10156e-88	6.1014e-88	6.00672e-88	2.11328e-89	6.10158e-88	2.03379e-88	2.00224e-88	7.04424e-90	2.03385e-88	2.00218e-88	7.0446e-90	2.0338e-88	6.98862e-90	2.00224e-88	7.04427e-90	6.67393e-89	2.34819e-90	6.77931e-89	2.32954e-90	6.67412e-89	2.34808e-90	2.32951e-90	6.67395e-89	2.3482e-90	2.32954e-90	7.76502e-91	2.22464e-89	7.8273e-91	7.76512e-91	7.76503e-91	2.58834e-91
W	SYNE1	chr6.152325558.T.C	2.983e-77	FALSE	0.398393	0.306267	0.428673	0.16442	0.449787	0.376102	6.1015e-88	6.10341e-88	6.03248e-88	2.983e-77	6.1016e-88	2.03445e-88	2.0108e-88	9.943e-78	2.03384e-88	2.01147e-88	9.92782e-78	2.03448e-88	9.84134e-78	2.01084e-88	9.94338e-78	6.70483e-89	3.30914e-78	6.7815e-89	3.28028e-78	6.70271e-89	3.31435e-78	3.27136e-78	6.70495e-89	3.30929e-78	3.28048e-78	1.09039e-78	2.23496e-89	1.10305e-78	1.09344e-78	1.09046e-78	3.63466e-79
W	SYNE1	chr6.152327792.A.G	1.20583e-76	FALSE	0.423047	0.499824	0.402868	0.173084	0.457005	0.379226	6.1015e-88	6.103e-88	6.02321e-88	1.20583e-76	6.1016e-88	2.03431e-88	2.00771e-88	4.01967e-77	2.03384e-88	2.00824e-88	4.01321e-77	2.03434e-88	3.97501e-77	2.00775e-88	4.01945e-77	6.69406e-89	1.33784e-77	6.78104e-89	1.32514e-77	6.69241e-89	1.3399e-77	1.32151e-77	6.69419e-89	1.33774e-77	1.32502e-77	4.40556e-78	2.23137e-89	4.45949e-78	4.41718e-78	4.40507e-78	1.46854e-78
W	SYNE1	chr6.152328281.T.C	6.10158e-88	FALSE	0.052109	0.049001	0.047621	0.143494	0.031866	0.037911	6.10156e-88	6.10136e-88	6.00791e-88	2.29942e-89	6.10158e-88	2.03378e-88	2.00263e-88	7.66472e-90	2.03385e-88	2.00257e-88	7.66505e-90	2.03379e-88	7.60623e-90	2.00264e-88	7.66474e-90	6.67521e-89	2.55501e-90	6.77927e-89	2.53541e-90	6.67544e-89	2.55491e-90	2.53536e-90	6.67523e-89	2.55502e-90	2.53541e-90	8.45118e-91	2.22507e-89	8.51669e-91	8.45135e-91	8.45119e-91	2.81706e-91
W	SYNE1	chr6.152328557.C.A	2.06892e-85	FALSE	0.156684	0.070886	0.09036	0.479441	0.098895	0.187163	6.10156e-88	6.10312e-88	5.95559e-88	2.06892e-85	6.10158e-88	2.03437e-88	1.98519e-88	6.89661e-86	2.03385e-88	1.98574e-88	6.90659e-86	2.03437e-88	6.84424e-86	1.9852e-88	6.8964e-86	6.61911e-89	2.30225e-86	6.78122e-89	2.28142e-86	6.6173e-89	2.29887e-86	2.28214e-86	6.61914e-89	2.30219e-86	2.28142e-86	7.6071e-87	2.20637e-89	7.67415e-87	7.60473e-87	7.60716e-87	2.5357e-87
W	SYNE1	chr6.152328832.G.C	1.06452e-79	FALSE	0.137891	0.081421	0.084929	0.028607	0.177771	0.047158	6.10158e-88	6.10105e-88	6.09115e-88	1.06452e-79	6.10158e-88	2.03368e-88	2.03038e-88	3.54785e-80	2.03386e-88	2.03021e-88	3.54866e-80	2.03368e-88	3.53081e-80	2.03039e-88	3.5484e-80	6.76735e-89	1.18271e-80	6.77894e-89	1.17666e-80	6.76795e-89	1.18262e-80	1.1771e-80	6.76736e-89	1.18289e-80	1.17694e-80	3.92277e-81	2.25578e-89	3.94237e-81	3.92222e-81	3.92368e-81	1.30759e-81
W	SYNE1	chr6.152328911.G.A	6.10998e-88	FALSE	0.034296	0.030844	0.021355	0.024479	0.038374	0.040421	6.10157e-88	6.10157e-88	6.10998e-88	2.2021e-89	6.10158e-88	2.03385e-88	2.03666e-88	7.34036e-90	2.03386e-88	2.03667e-88	7.34093e-90	2.03386e-88	7.35453e-90	2.03666e-88	7.34034e-90	6.78888e-89	2.44698e-90	6.77951e-89	2.45149e-90	6.78886e-89	2.44679e-90	2.451e-90	6.78889e-89	2.44698e-90	2.45151e-90	8.16995e-91	2.26296e-89	8.1566e-91	8.17165e-91	8.17001e-91	2.72332e-91
W	SYNE1	chr6.152329768.G.A	6.11404e-88	FALSE	0.033939	0.029788	0.021327	0.024558	0.037765	0.040728	6.10157e-88	6.10157e-88	6.11404e-88	2.7631e-89	6.10158e-88	2.03385e-88	2.03801e-88	9.21023e-90	2.03386e-88	2.03802e-88	9.21144e-90	2.03386e-88	9.23808e-90	2.03801e-88	9.21032e-90	6.79339e-89	3.07045e-90	6.77951e-89	3.07941e-90	6.79337e-89	3.07007e-90	3.07878e-90	6.79341e-89	3.07048e-90	3.07936e-90	1.02628e-90	2.26447e-89	1.02348e-90	1.02647e-90	1.02626e-90	3.42093e-91
W	SYNE1	chr6.152330624.C.G	2.05994e-85	FALSE	0.094536	0.041347	0.068523	0.415043	0.062544	0.142516	6.10157e-88	6.10227e-88	6.06712e-88	2.05994e-85	6.10158e-88	2.03409e-88	2.02237e-88	6.86661e-86	2.03386e-88	2.02263e-88	6.87487e-86	2.03409e-88	6.87759e-86	2.02238e-88	6.86646e-86	6.74207e-89	2.29166e-86	6.78028e-89	2.29255e-86	6.74124e-89	2.28887e-86	2.29392e-86	6.74209e-89	2.29162e-86	2.29253e-86	7.64644e-87	2.24736e-89	7.63888e-87	7.64184e-87	7.6464e-87	2.54882e-87
W	SYNE1	chr6.152331464.G.A	6.11367e-88	FALSE	0.034008	0.029641	0.021384	0.024576	0.037881	0.04036	6.10157e-88	6.10157e-88	6.11367e-88	2.40707e-89	6.10158e-88	2.03385e-88	2.03789e-88	8.02353e-90	2.03386e-88	2.0379e-88	8.02437e-90	2.03386e-88	8.04482e-90	2.03789e-88	8.02358e-90	6.79297e-89	2.67478e-90	6.77951e-89	2.68163e-90	6.79296e-89	2.67451e-90	2.68106e-90	6.79299e-89	2.67479e-90	2.68161e-90	8.93698e-91	2.26433e-89	8.91592e-91	8.93879e-91	8.93689e-91	2.97899e-91
W	SYNE1	chr6.152331902.T.C	1.07775e-76	FALSE	0.421386	0.477508	0.402358	0.169742	0.450893	0.379777	6.1015e-88	6.1036e-88	6.01569e-88	1.07775e-76	6.1016e-88	2.03451e-88	2.0052e-88	3.59217e-77	2.03384e-88	2.00592e-88	3.58666e-77	2.03454e-88	3.55584e-77	2.00524e-88	3.59253e-77	6.68632e-89	1.19541e-77	6.7817e-89	1.18512e-77	6.68404e-89	1.1974e-77	1.1824e-77	6.68644e-89	1.19556e-77	1.18529e-77	3.94071e-78	2.22878e-89	3.98472e-78	3.95043e-78	3.94138e-78	1.31358e-78
W	SYNE1	chr6.152332002.C.T	4.30221e-79	FALSE	0.151264	0.234429	0.099951	0.028529	0.174683	0.048567	6.10157e-88	6.10144e-88	6.08807e-88	4.30221e-79	6.10158e-88	2.03381e-88	2.02935e-88	1.43369e-79	2.03386e-88	2.0293e-88	1.43513e-79	2.03381e-88	1.4272e-79	2.02936e-88	1.43407e-79	6.76431e-89	4.78264e-80	6.77937e-89	4.75552e-80	6.76452e-89	4.77898e-80	4.76247e-80	6.76433e-89	4.78378e-80	4.75735e-80	1.58692e-80	2.25477e-89	1.59421e-80	1.58518e-80	1.58749e-80	5.28975e-81
W	SYNE1	chr6.152332629.T.C	8.75377e-86	FALSE	0.161943	0.067619	0.095274	0.483121	0.105716	0.189491	6.10157e-88	6.1034e-88	5.92987e-88	8.75377e-86	6.10158e-88	2.03446e-88	1.97662e-88	2.9182e-86	2.03386e-88	1.97722e-88	2.92228e-86	2.03446e-88	2.87657e-86	1.97662e-88	2.91792e-86	6.59073e-89	9.74163e-87	6.78154e-89	9.58935e-87	6.58874e-89	9.72734e-87	9.60094e-87	6.59074e-89	9.74093e-87	9.58856e-87	3.20049e-87	2.19691e-89	3.24721e-87	3.19645e-87	3.20031e-87	1.06683e-87
W	SYNE1	chr6.152333025.A.G	1.19387e-84	FALSE	0.124979	0.036092	0.067464	0.460244	0.0613	0.145823	6.10157e-88	6.10244e-88	5.93839e-88	1.19387e-84	6.10158e-88	2.03414e-88	1.97946e-88	3.97947e-85	2.03386e-88	1.97973e-88	3.98538e-85	2.03415e-88	3.90872e-85	1.97946e-88	3.97958e-85	6.59908e-89	1.32843e-85	6.78048e-89	1.30286e-85	6.5982e-89	1.32649e-85	1.30545e-85	6.59908e-89	1.32846e-85	1.30291e-85	4.35136e-86	2.19969e-89	4.42809e-86	4.34286e-86	4.35151e-86	1.45045e-86
W	SYNE1	chr6.152333652.A.T	6.10158e-88	FALSE	0.061692	0.031352	0.047411	0.144886	0.047394	0.09003	6.10157e-88	6.10146e-88	6.01467e-88	1.4484e-89	6.10158e-88	2.03382e-88	2.00489e-88	4.82798e-90	2.03386e-88	2.00484e-88	4.82808e-90	2.03382e-88	4.79066e-90	2.00489e-88	4.828e-90	6.6828e-89	1.60936e-90	6.77939e-89	1.59683e-90	6.68296e-89	1.60933e-90	1.59721e-90	6.68281e-89	1.60936e-90	1.59689e-90	5.32385e-91	2.2276e-89	5.36452e-91	5.32276e-91	5.32401e-91	1.77461e-91
W	SYNE1	chr6.152334726.C.A	6.10158e-88	FALSE	0.09304	0.03321	0.083078	0.012973	0.12106	0.136453	6.10158e-88	6.10113e-88	6.09017e-88	9.90276e-89	6.10158e-88	2.03371e-88	2.03006e-88	3.30101e-89	2.03386e-88	2.02991e-88	3.30044e-89	2.03371e-88	3.29761e-89	2.03006e-88	3.30092e-89	6.76635e-89	1.10018e-89	6.77903e-89	1.09923e-89	6.76686e-89	1.10034e-89	1.09904e-89	6.76636e-89	1.10015e-89	1.09921e-89	3.66358e-90	2.25545e-89	3.66726e-90	3.66412e-90	3.66348e-90	1.2212e-90
W	SYNE1	chr6.152334894.G.A	6.10213e-88	FALSE	0.077236	0.058861	0.069959	0.11442	0.071538	0.092541	6.10158e-88	6.10213e-88	6.02511e-88	3.32632e-89	6.10158e-88	2.03404e-88	2.00837e-88	1.10872e-89	2.03386e-88	2.00856e-88	1.10921e-89	2.03404e-88	1.10186e-89	2.00837e-88	1.10877e-89	6.69519e-89	3.69728e-90	6.78014e-89	3.67276e-90	6.69457e-89	3.69575e-90	3.67376e-90	6.69519e-89	3.69738e-90	3.67286e-90	1.22458e-90	2.23173e-89	1.23243e-90	1.22426e-90	1.22459e-90	4.08193e-91
W	SYNE1	chr6.152335743.G.A	6.10299e-88	FALSE	0.154575	0.19298	0.132312	0.268171	0.124658	0.198799	6.10157e-88	6.10299e-88	5.95456e-88	1.20223e-89	6.10158e-88	2.03433e-88	1.98485e-88	4.00733e-90	2.03386e-88	1.98532e-88	4.00871e-90	2.03433e-88	3.95645e-90	1.98485e-88	4.00744e-90	6.61771e-89	1.33626e-90	6.78109e-89	1.3188e-90	6.61617e-89	1.33577e-90	1.31907e-90	6.61773e-89	1.33624e-90	1.31882e-90	4.39705e-91	2.2059e-89	4.4542e-91	4.39601e-91	4.39689e-91	1.46568e-91
W	SYNE1	chr6.152335799.C.T	6.10323e-88	FALSE	0.155319	0.193901	0.132413	0.268034	0.125209	0.200759	6.10156e-88	6.10323e-88	5.9545e-88	1.38789e-89	6.10158e-88	2.0344e-88	1.98482e-88	4.62618e-90	2.03385e-88	1.98537e-88	4.62817e-90	2.03441e-88	4.5674e-90	1.98483e-88	4.62631e-90	6.61788e-89	1.54273e-90	6.78134e-89	1.52244e-90	6.61608e-89	1.54206e-90	1.52292e-90	6.61791e-89	1.54272e-90	1.52247e-90	5.07651e-91	2.20596e-89	5.14245e-91	5.0748e-91	5.07641e-91	1.69217e-91
W	SYNE1	chr6.152335972.C.G	2.14617e-85	FALSE	0.474603	0.399283	0.492554	0.448374	0.46607	0.382043	6.1017e-88	6.10265e-88	5.92963e-88	2.14617e-85	6.1016e-88	2.03426e-88	1.97658e-88	7.15216e-86	2.03391e-88	1.97692e-88	7.16113e-86	2.03423e-88	7.05817e-86	1.97655e-88	7.15393e-86	6.58985e-89	2.38672e-86	6.78087e-89	2.3526e-86	6.58861e-89	2.38406e-86	2.3535e-86	6.58973e-89	2.38705e-86	2.35273e-86	7.84548e-87	2.19662e-89	7.95576e-87	7.84201e-87	7.84502e-87	2.61516e-87
W	SYNE1	chr6.152336370.C.T	6.10171e-88	FALSE	0.043711	0.020982	0.029297	0.021437	0.053401	0.043974	6.10158e-88	6.10171e-88	6.10164e-88	3.31904e-89	6.10158e-88	2.0339e-88	2.03388e-88	1.10634e-89	2.03386e-88	2.03394e-88	1.1066e-89	2.0339e-88	1.10809e-89	2.03388e-88	1.10635e-89	6.77978e-89	3.68864e-90	6.77967e-89	3.69364e-90	6.7796e-89	3.68779e-90	3.69321e-90	6.77979e-89	3.68866e-90	3.69363e-90	1.23108e-90	2.25993e-89	1.22955e-90	1.23121e-90	1.23107e-90	4.10359e-91
W	SYNE1	chr6.152336405.G.A	6.10221e-88	FALSE	0.07722	0.059355	0.069962	0.113995	0.071544	0.092785	6.10158e-88	6.10221e-88	6.02526e-88	3.46517e-89	6.10158e-88	2.03407e-88	2.00842e-88	1.155e-89	2.03386e-88	2.00863e-88	1.15555e-89	2.03407e-88	1.14782e-89	2.00842e-88	1.15506e-89	6.69544e-89	3.85171e-90	6.78023e-89	3.82595e-90	6.69474e-89	3.84999e-90	3.82717e-90	6.69544e-89	3.85182e-90	3.82607e-90	1.27571e-90	2.23181e-89	1.2839e-90	1.27532e-90	1.27572e-90	4.25237e-91
W	SYNE1	chr6.152336540.T.G	6.10165e-88	FALSE	0.045743	0.040876	0.031519	0.024901	0.05257	0.044341	6.10157e-88	6.10165e-88	6.10148e-88	4.67063e-89	6.10158e-88	2.03388e-88	2.03382e-88	1.55685e-89	2.03386e-88	2.03386e-88	1.55725e-89	2.03388e-88	1.56008e-89	2.03383e-88	1.55688e-89	6.77952e-89	5.19077e-90	6.77959e-89	5.20029e-90	6.77941e-89	5.18951e-90	5.19971e-90	6.77954e-89	5.19084e-90	5.20027e-90	1.73325e-90	2.25984e-89	1.73026e-90	1.73343e-90	1.73324e-90	5.77751e-91
W	SYNE1	chr6.152336631.C.T	6.10221e-88	FALSE	0.077344	0.059837	0.069959	0.114433	0.071562	0.092663	6.10158e-88	6.10221e-88	6.02511e-88	3.60849e-89	6.10158e-88	2.03407e-88	2.00837e-88	1.20277e-89	2.03386e-88	2.00858e-88	1.20335e-89	2.03407e-88	1.19535e-89	2.00837e-88	1.20283e-89	6.69528e-89	4.01105e-90	6.78023e-89	3.98437e-90	6.69457e-89	4.00924e-90	3.98558e-90	6.69529e-89	4.01116e-90	3.98449e-90	1.32852e-90	2.23176e-89	1.33702e-90	1.32812e-90	1.32853e-90	4.42839e-91
W	SYNE1	chr6.152337006.C.A	6.10218e-88	FALSE	0.079259	0.062562	0.07001	0.114509	0.073181	0.092663	6.10159e-88	6.10218e-88	6.02501e-88	2.85954e-89	6.10158e-88	2.03407e-88	2.00834e-88	9.53128e-90	2.03387e-88	2.00854e-88	9.53547e-90	2.03406e-88	9.47196e-90	2.00834e-88	9.5318e-90	6.69516e-89	3.1784e-90	6.78022e-89	3.15723e-90	6.69448e-89	3.17709e-90	3.15806e-90	6.69514e-89	3.17849e-90	3.15732e-90	1.05268e-90	2.23172e-89	1.05947e-90	1.05241e-90	1.05269e-90	3.50894e-91
W	SYNE1	chr6.152337081.A.G	1.99132e-80	FALSE	0.355549	0.145526	0.420234	0.204982	0.400294	0.257533	6.10155e-88	6.10637e-88	6.05352e-88	1.99132e-80	6.10159e-88	2.03545e-88	2.01783e-88	6.63841e-81	2.03385e-88	2.01944e-88	6.65452e-81	2.03546e-88	6.61638e-81	2.01784e-88	6.63776e-81	6.73143e-89	2.2183e-81	6.78483e-89	2.20564e-81	6.72611e-89	2.21281e-81	2.21017e-81	6.73147e-89	2.21818e-81	2.20546e-81	7.36749e-82	2.24381e-89	7.39434e-82	7.35214e-82	7.36724e-82	2.45583e-82
W	SYNE1	chr6.152337207.T.A	4.92927e-82	FALSE	0.12079	0.079779	0.077932	0.027697	0.156593	0.047403	6.10156e-88	6.10116e-88	6.08331e-88	4.92927e-82	6.10158e-88	2.03371e-88	2.02776e-88	1.64295e-82	2.03385e-88	2.02763e-88	1.64349e-82	2.03372e-88	1.63676e-82	2.02777e-88	1.64309e-82	6.75873e-89	5.47784e-83	6.77904e-89	5.45522e-83	6.75922e-89	5.47649e-83	5.45771e-83	6.75876e-89	5.47831e-83	5.45587e-83	1.81903e-83	2.25291e-89	1.82595e-83	1.81841e-83	1.81924e-83	6.06343e-84
W	SYNE1	chr6.152337239.A.G	7.77296e-81	FALSE	0.1238	0.09047	0.0787	0.028388	0.155435	0.048445	6.10161e-88	6.10109e-88	6.08533e-88	7.77296e-81	6.10158e-88	2.0337e-88	2.02845e-88	2.59037e-81	2.03387e-88	2.02828e-88	2.59123e-81	2.0337e-88	2.57977e-81	2.02845e-88	2.59099e-81	6.76095e-89	8.63541e-82	6.77902e-89	8.59632e-82	6.76151e-89	8.63456e-82	8.60053e-82	6.76093e-89	8.63745e-82	8.59925e-82	2.86588e-82	2.25365e-89	2.87847e-82	2.86544e-82	2.86685e-82	9.55297e-83
W	SYNE1	chr6.152337535.C.T	6.10158e-88	FALSE	0.076365	0.133528	0.062624	0.14701	0.05331	0.106259	6.10154e-88	6.1014e-88	6.00738e-88	1.66358e-89	6.10158e-88	2.03379e-88	2.00245e-88	5.5453e-90	2.03385e-88	2.0024e-88	5.54474e-90	2.0338e-88	5.50191e-90	2.00246e-88	5.54525e-90	6.67461e-89	1.84827e-90	6.77928e-89	1.83395e-90	6.67483e-89	1.84843e-90	1.83403e-90	6.67465e-89	1.84825e-90	1.83397e-90	6.11338e-91	2.22487e-89	6.1609e-91	6.11316e-91	6.11342e-91	2.03779e-91
W	SYNE1	chr6.152337750.T.C	3.93072e-85	FALSE	0.474647	0.399162	0.492597	0.448384	0.46615	0.381982	6.10167e-88	6.10244e-88	5.92856e-88	3.93072e-85	6.1016e-88	2.03418e-88	1.97622e-88	1.30993e-85	2.0339e-88	1.97649e-88	1.31152e-85	2.03415e-88	1.29249e-85	1.97619e-88	1.31025e-85	6.58839e-89	4.37113e-86	6.78061e-89	4.308e-86	6.58739e-89	4.36645e-86	4.30992e-86	6.5883e-89	4.37177e-86	4.30831e-86	1.43668e-86	2.19613e-89	1.45705e-86	1.436e-86	1.43664e-86	4.78894e-87
W	SYNE1	chr6.152337883.C.T	6.10224e-88	FALSE	0.076496	0.051318	0.06949	0.114218	0.071544	0.092234	6.10157e-88	6.10224e-88	6.02532e-88	3.67109e-89	6.10158e-88	2.03408e-88	2.00843e-88	1.22366e-89	2.03386e-88	2.00866e-88	1.22424e-89	2.03408e-88	1.21612e-89	2.00844e-88	1.2237e-89	6.69553e-89	4.08073e-90	6.78026e-89	4.05368e-90	6.69478e-89	4.07888e-90	4.05488e-90	6.69555e-89	4.0808e-90	4.05375e-90	1.35162e-90	2.23184e-89	1.36024e-90	1.35123e-90	1.35163e-90	4.5054e-91
W	SYNE1	chr6.152338117.C.T	3.50426e-85	FALSE	0.476114	0.411496	0.493921	0.446849	0.46619	0.381921	6.10165e-88	6.10278e-88	5.92959e-88	3.50426e-85	6.1016e-88	2.03428e-88	1.97655e-88	1.16783e-85	2.03389e-88	1.97695e-88	1.16933e-85	2.03427e-88	1.15278e-85	1.97653e-88	1.16809e-85	6.58991e-89	3.89728e-86	6.78096e-89	3.8425e-86	6.58852e-89	3.89277e-86	3.84363e-86	6.58983e-89	3.89779e-86	3.84261e-86	1.2813e-86	2.19664e-89	1.2991e-86	1.28083e-86	1.28121e-86	4.27101e-87
W	SYNE1	chr6.152338118.G.A	1.56022e-87	FALSE	0.035394	0.008586	0.033154	0.010493	0.043485	0.061122	6.10158e-88	6.10142e-88	6.0955e-88	1.56022e-87	6.10158e-88	2.03381e-88	2.03183e-88	5.20093e-88	2.03386e-88	2.03178e-88	5.20189e-88	2.03381e-88	5.18897e-88	2.03183e-88	5.20074e-88	6.77259e-89	1.73402e-88	6.77936e-89	1.72974e-88	6.77278e-89	1.73364e-88	1.73015e-88	6.77259e-89	1.73396e-88	1.72965e-88	5.76743e-89	2.25753e-89	5.78008e-89	5.76578e-89	5.76717e-89	1.92248e-89
W	SYNE1	chr6.152338679.A.C	1.01823e-81	FALSE	0.124842	0.103767	0.081021	0.028983	0.15485	0.048199	6.10168e-88	6.10111e-88	6.09076e-88	1.01823e-81	6.10158e-88	2.03374e-88	2.03028e-88	3.39296e-82	2.03389e-88	2.03009e-88	3.39476e-82	2.03371e-88	3.37825e-82	2.03025e-88	3.39412e-82	6.76707e-89	1.13121e-82	6.77912e-89	1.12547e-82	6.76761e-89	1.13099e-82	1.12645e-82	6.76698e-89	1.13159e-82	1.12609e-82	3.75283e-83	2.25569e-89	3.77072e-83	3.75158e-83	3.75483e-83	1.25095e-83
W	SYNE1	chr6.152338938.G.A	6.1017e-88	FALSE	0.034447	0.039573	0.040283	0.089649	0.019657	0.048689	6.10157e-88	6.1017e-88	6.0505e-88	2.39688e-89	6.10158e-88	2.03389e-88	2.01683e-88	7.98959e-90	2.03386e-88	2.01686e-88	7.99049e-90	2.0339e-88	7.94976e-90	2.01683e-88	7.98959e-90	6.72286e-89	2.66349e-90	6.77965e-89	2.64993e-90	6.72276e-89	2.6632e-90	2.65099e-90	6.72287e-89	2.6635e-90	2.64992e-90	8.83666e-91	2.24095e-89	8.87831e-91	8.83311e-91	8.83661e-91	2.94555e-91
W	SYNE1	chr6.152338947.G.A	1.44137e-81	FALSE	0.163252	0.184526	0.126384	0.11905	0.174861	0.09842	6.10158e-88	6.10156e-88	6.09027e-88	1.44137e-81	6.10158e-88	2.03385e-88	2.03009e-88	4.8035e-82	2.03386e-88	2.03004e-88	4.80844e-82	2.03385e-88	4.76042e-82	2.03009e-88	4.80458e-82	6.7668e-89	1.6025e-82	6.77951e-89	1.58596e-82	6.76697e-89	1.60117e-82	1.58978e-82	6.76682e-89	1.60281e-82	1.58681e-82	5.29662e-83	2.2556e-89	5.34167e-83	5.28656e-83	5.29929e-83	1.76554e-83
W	SYNE1	chr6.152339175.A.G	5.07721e-87	FALSE	0.269737	0.068222	0.341476	0.076114	0.337071	0.155867	6.10159e-88	6.10687e-88	6.0633e-88	5.07721e-87	6.10159e-88	2.03563e-88	2.0211e-88	1.69254e-87	2.03386e-88	2.02288e-88	1.6953e-87	2.03563e-88	1.68855e-87	2.0211e-88	1.6924e-87	6.74295e-89	5.65109e-88	6.78543e-89	5.62865e-88	6.73701e-89	5.6418e-88	5.63375e-88	6.74294e-89	5.651e-88	5.62849e-88	1.87785e-88	2.24765e-89	1.8837e-88	1.87622e-88	1.87792e-88	6.25951e-89
W	SYNE1	chr6.152339316.G.A	6.64885e-81	FALSE	0.123021	0.08649	0.078954	0.028522	0.154769	0.047893	6.10158e-88	6.10113e-88	6.09034e-88	6.64885e-81	6.10158e-88	2.03371e-88	2.03011e-88	2.21593e-81	2.03386e-88	2.02996e-88	2.21674e-81	2.03371e-88	2.20572e-81	2.03012e-88	2.21629e-81	6.76652e-89	7.38801e-82	6.77903e-89	7.3506e-82	6.76705e-89	7.38644e-82	7.35489e-82	6.76654e-89	7.38915e-82	7.35242e-82	2.45104e-82	2.25551e-89	2.46267e-82	2.45021e-82	2.45164e-82	8.17016e-83
W	SYNE1	chr6.152339702.G.T	2.39099e-83	FALSE	0.249147	0.414528	0.197147	0.271934	0.227274	0.203148	6.10186e-88	6.10424e-88	5.98903e-88	2.39099e-83	6.10158e-88	2.03484e-88	1.99643e-88	7.96644e-84	2.03395e-88	1.99715e-88	7.98376e-84	2.03475e-88	7.85162e-84	1.99634e-88	7.96997e-84	6.65744e-89	2.66052e-84	6.78279e-89	2.61448e-84	6.65477e-89	2.65548e-84	2.62658e-84	6.65716e-89	2.66125e-84	2.61721e-84	8.74768e-85	2.21915e-89	8.86841e-85	8.71495e-85	8.75529e-85	2.9159e-85
W	SYNE1	chr6.152340035.T.C	4.61998e-85	FALSE	0.477189	0.401059	0.493349	0.445576	0.467846	0.382778	6.10163e-88	6.10232e-88	5.9284e-88	4.61998e-85	6.1016e-88	2.03412e-88	1.97615e-88	1.53968e-85	2.03388e-88	1.9764e-88	1.54148e-85	2.03411e-88	1.52006e-85	1.97613e-88	1.54e-85	6.58806e-89	5.13761e-86	6.78043e-89	5.0668e-86	6.58716e-89	5.13227e-86	5.06766e-86	6.58801e-89	5.13828e-86	5.06687e-86	1.68934e-86	2.19602e-89	1.71254e-86	1.68893e-86	1.68922e-86	5.63112e-87
W	SYNE1	chr6.152340037.T.C	1.00273e-81	FALSE	0.12351	0.087025	0.07931	0.028466	0.155899	0.048199	6.10157e-88	6.10117e-88	6.09106e-88	1.00273e-81	6.10158e-88	2.03372e-88	2.03035e-88	3.342e-82	2.03386e-88	2.03021e-88	3.34337e-82	2.03372e-88	3.32687e-82	2.03036e-88	3.34245e-82	6.76736e-89	1.11432e-82	6.77907e-89	1.10873e-82	6.76785e-89	1.114e-82	1.10946e-82	6.76738e-89	1.11446e-82	1.10896e-82	3.69746e-83	2.25579e-89	3.71439e-83	3.69577e-83	3.69821e-83	1.23249e-83
W	SYNE1	chr6.152340671.A.G	1.87519e-86	FALSE	0.478109	0.432039	0.475824	0.42054	0.478704	0.426384	6.1016e-88	6.10055e-88	5.95744e-88	1.87519e-86	6.10161e-88	2.03352e-88	1.98582e-88	6.25168e-87	2.03388e-88	1.98545e-88	6.25233e-87	2.03353e-88	6.15215e-87	1.98581e-88	6.25067e-87	6.6182e-89	2.08438e-87	6.77844e-89	2.05173e-87	6.61939e-89	2.0839e-87	2.05274e-87	6.61816e-89	2.08412e-87	2.0507e-87	6.84557e-88	2.20606e-89	6.94796e-88	6.83904e-88	6.84242e-88	2.28184e-88
W	SYNE1	chr6.152340992.T.G	1.86954e-84	FALSE	0.466953	0.380817	0.492138	0.442655	0.455988	0.382165	6.10153e-88	6.10245e-88	5.9357e-88	1.86954e-84	6.1016e-88	2.03413e-88	1.97855e-88	6.23109e-85	2.03385e-88	1.97889e-88	6.23841e-85	2.03416e-88	6.15979e-85	1.97856e-88	6.23184e-85	6.59623e-89	2.07931e-85	6.78046e-89	2.05327e-85	6.59516e-89	2.07704e-85	2.05328e-85	6.59629e-89	2.07948e-85	2.05326e-85	6.8446e-86	2.19874e-89	6.93107e-86	6.84424e-86	6.84427e-86	2.28153e-86
W	SYNE1	chr6.152341385.A.G	6.10158e-88	FALSE	0.047126	0.054073	0.033105	0.024933	0.052697	0.04428	6.10157e-88	6.10153e-88	6.09184e-88	5.48994e-89	6.10158e-88	2.03384e-88	2.03061e-88	1.83005e-89	2.03386e-88	2.0306e-88	1.83033e-89	2.03384e-88	1.83134e-89	2.03061e-88	1.82998e-89	6.76866e-89	6.10131e-90	6.77946e-89	6.10446e-90	6.76869e-89	6.10016e-90	6.10445e-90	6.76868e-89	6.1011e-90	6.10447e-90	2.0348e-90	2.25622e-89	2.03377e-90	2.03482e-90	2.03482e-90	6.78268e-91
W	SYNE1	chr6.152341477.A.T	6.10349e-88	FALSE	0.123292	0.276815	0.114109	0.239917	0.07441	0.154948	6.10171e-88	6.10349e-88	5.96918e-88	1.24419e-89	6.10158e-88	2.03454e-88	1.98977e-88	4.14751e-90	2.0339e-88	1.99033e-88	4.14751e-90	2.0345e-88	4.10048e-90	1.98973e-88	4.14731e-90	6.63456e-89	1.38271e-90	6.7818e-89	1.36664e-90	6.63256e-89	1.3825e-90	1.36776e-90	6.63442e-89	1.3825e-90	1.36682e-90	4.55907e-91	2.21152e-89	4.60904e-91	4.55546e-91	4.5592e-91	1.51969e-91
W	SYNE1	chr6.152342141.G.A	2.45214e-85	FALSE	0.479638	0.408294	0.49625	0.462519	0.475058	0.390862	6.10158e-88	6.10404e-88	5.9423e-88	2.45214e-85	6.10159e-88	2.03468e-88	1.98077e-88	8.17245e-86	2.03386e-88	1.98162e-88	8.18496e-86	2.03469e-88	8.08302e-86	1.98076e-88	8.17383e-86	6.60539e-89	2.7281e-86	6.78227e-89	2.69446e-86	6.60254e-89	2.72416e-86	2.69419e-86	6.60538e-89	2.72833e-86	2.69433e-86	8.98183e-87	2.20179e-89	9.09369e-87	8.98151e-87	8.98063e-87	2.99394e-87
W	SYNE1	chr6.152343404.C.T	5.66469e-85	FALSE	0.116071	0.077078	0.071141	0.024861	0.147892	0.043912	6.10157e-88	6.10171e-88	6.08571e-88	5.66469e-85	6.10158e-88	2.0339e-88	2.02857e-88	1.88807e-85	2.03386e-88	2.0286e-88	1.88938e-85	2.0339e-88	1.88268e-85	2.02857e-88	1.88823e-85	6.762e-89	6.29748e-86	6.77966e-89	6.2749e-86	6.76189e-89	6.29359e-86	6.28084e-86	6.76201e-89	6.29793e-86	6.27562e-86	2.0934e-86	2.254e-89	2.09916e-86	2.09164e-86	2.09362e-86	6.97802e-87
W	SYNE1	chr6.152343598.G.A	6.10158e-88	FALSE	0.097355	0.018941	0.075592	0.177631	0.090647	0.139822	6.10157e-88	6.10115e-88	5.99368e-88	5.40229e-89	6.10158e-88	2.03371e-88	1.99789e-88	1.80077e-89	2.03386e-88	1.99775e-88	1.80063e-89	2.03371e-88	1.78295e-89	1.99789e-88	1.80076e-89	6.65916e-89	6.00213e-90	6.77904e-89	5.9432e-90	6.65963e-89	6.00257e-90	5.94261e-90	6.65916e-89	6.0021e-90	5.94315e-90	1.98088e-90	2.21972e-89	2.00071e-90	1.98106e-90	1.98087e-90	6.60294e-91
W	SYNE1	chr6.152347982.G.A	3.6024e-85	FALSE	0.116813	0.092096	0.073141	0.020696	0.147902	0.043974	6.10157e-88	6.10188e-88	6.09444e-88	3.6024e-85	6.10158e-88	2.03396e-88	2.03148e-88	1.20067e-85	2.03386e-88	2.03156e-88	1.20164e-85	2.03396e-88	1.19735e-85	2.03148e-88	1.2008e-85	6.77187e-89	4.0051e-86	6.77986e-89	3.9905e-86	6.77159e-89	4.00225e-86	3.99545e-86	6.77188e-89	4.00545e-86	3.99116e-86	1.33162e-86	2.25729e-89	1.33503e-86	1.33017e-86	1.33182e-86	4.43874e-87
W	SYNE1	chr6.152349854.G.A	6.10229e-88	FALSE	0.237079	0.36221	0.176711	0.193934	0.236671	0.188572	6.10153e-88	6.10229e-88	5.98457e-88	1.34228e-88	6.10158e-88	2.03408e-88	1.99484e-88	4.47396e-89	2.03384e-88	1.99509e-88	4.47653e-89	2.0341e-88	4.43006e-89	1.99486e-88	4.47428e-89	6.65026e-89	1.49213e-89	6.78027e-89	1.47662e-89	6.64947e-89	1.49132e-89	1.47722e-89	6.65032e-89	1.49218e-89	1.47669e-89	4.924e-90	2.21675e-89	4.97376e-90	4.92206e-90	4.92406e-90	1.64133e-90
W	SYNE1	chr6.152350040.G.A	6.10158e-88	FALSE	0.098041	0.017677	0.075017	0.166208	0.093651	0.137249	6.10158e-88	6.10117e-88	5.99924e-88	2.59461e-89	6.10158e-88	2.03372e-88	1.99975e-88	8.64894e-90	2.03386e-88	1.99961e-88	8.64798e-90	2.03372e-88	8.56698e-90	1.99975e-88	8.64871e-90	6.66538e-89	2.88274e-90	6.77908e-89	2.85582e-90	6.66583e-89	2.88298e-90	2.85528e-90	6.66538e-89	2.88266e-90	2.85566e-90	9.51815e-91	2.22179e-89	9.60914e-91	9.51939e-91	9.5176e-91	3.17272e-91
W	SYNE1	chr6.152350730.T.G	6.10158e-88	FALSE	0.04101	0.01134	0.035199	0.139461	0.0193	0.068349	6.10158e-88	6.10153e-88	6.0699e-88	1.56898e-88	6.10158e-88	2.03384e-88	2.0233e-88	5.22974e-89	2.03386e-88	2.0233e-88	5.2317e-89	2.03384e-88	5.24868e-89	2.0233e-88	5.22992e-89	6.74433e-89	1.74384e-89	6.77948e-89	1.74957e-89	6.74434e-89	1.74325e-89	1.74947e-89	6.74433e-89	1.7439e-89	1.74956e-89	5.83161e-90	2.24811e-89	5.81281e-90	5.8319e-90	5.83157e-90	1.94387e-90
W	SYNE1	chr6.152351405.T.C	9.25699e-87	FALSE	0.166304	0.213291	0.097529	0.006743	0.171805	0.109811	6.10153e-88	6.10147e-88	6.10188e-88	9.25699e-87	6.10158e-88	2.03381e-88	2.03394e-88	3.08548e-87	2.03384e-88	2.03393e-88	3.08691e-87	2.03382e-88	3.08756e-87	2.03396e-88	3.08566e-87	6.77969e-89	1.02892e-87	6.77935e-89	1.02914e-87	6.7798e-89	1.02849e-87	1.02949e-87	6.77975e-89	1.02897e-87	1.02919e-87	3.43153e-88	2.2599e-89	3.42973e-88	3.43046e-88	3.43165e-88	1.14384e-88
W	SYNE1	chr6.152355650.G.T	1.21371e-86	FALSE	0.171155	0.253915	0.101889	0.007183	0.172135	0.110424	6.10151e-88	6.10165e-88	6.10226e-88	1.21371e-86	6.10158e-88	2.03386e-88	2.03406e-88	4.04571e-87	2.03384e-88	2.03412e-88	4.04776e-87	2.03388e-88	4.0488e-87	2.03409e-88	4.04571e-87	6.7803e-89	1.34925e-87	6.77953e-89	1.3496e-87	6.78021e-89	1.34857e-87	1.35009e-87	6.78038e-89	1.34925e-87	1.3496e-87	4.50028e-88	2.2601e-89	4.4975e-88	4.49866e-88	4.50029e-88	1.50009e-88
W	SYNE1	chr6.152356975.G.C	1.1857e-86	FALSE	0.165233	0.203309	0.096089	0.006427	0.171928	0.108709	6.10152e-88	6.10164e-88	6.10203e-88	1.1857e-86	6.10158e-88	2.03386e-88	2.03399e-88	3.95226e-87	2.03384e-88	2.03403e-88	3.95425e-87	2.03388e-88	3.95497e-87	2.03401e-88	3.95232e-87	6.78005e-89	1.31807e-87	6.77953e-89	1.31831e-87	6.77996e-89	1.31742e-87	1.3188e-87	6.78011e-89	1.31808e-87	1.31832e-87	4.39596e-88	2.26001e-89	4.39356e-88	4.39436e-88	4.39601e-88	1.46532e-88
W	SYNE1	chr6.152357863.C.T	1.76288e-86	FALSE	0.467155	0.301813	0.456633	0.474908	0.428449	0.455598	6.10156e-88	6.10191e-88	6.03295e-88	1.76288e-86	6.10159e-88	2.03396e-88	2.01098e-88	5.87693e-87	2.03385e-88	2.01111e-88	5.88039e-87	2.03397e-88	5.8489e-87	2.01099e-88	5.87626e-87	6.70368e-89	1.96026e-87	6.77987e-89	1.94968e-87	6.70327e-89	1.95898e-87	1.95002e-87	6.70372e-89	1.96013e-87	1.94964e-87	6.49992e-88	2.23456e-89	6.5342e-88	6.49895e-88	6.50008e-88	2.16664e-88
W	SYNE1	chr6.152357952.G.A	8.1321e-87	FALSE	0.177173	0.284516	0.103658	0.007177	0.176496	0.109934	6.10151e-88	6.10224e-88	6.10225e-88	8.1321e-87	6.10158e-88	2.03406e-88	2.03406e-88	2.71075e-87	2.03384e-88	2.03431e-88	2.71266e-87	2.03408e-88	2.71272e-87	2.03408e-88	2.7107e-87	6.78096e-89	9.04229e-88	6.78019e-89	9.0425e-88	6.7802e-89	9.03584e-88	9.04716e-88	6.78103e-89	9.04219e-88	9.0424e-88	3.01573e-88	2.26032e-89	3.0141e-88	3.01417e-88	3.01572e-88	1.00524e-88
W	SYNE1	chr6.152358594.G.A	1.00742e-86	FALSE	0.175854	0.294255	0.105773	0.007201	0.172372	0.110608	6.1015e-88	6.1024e-88	6.10226e-88	1.00742e-86	6.10158e-88	2.03411e-88	2.03406e-88	3.35804e-87	2.03383e-88	2.03437e-88	3.36072e-87	2.03413e-88	3.36061e-87	2.03409e-88	3.35808e-87	6.78114e-89	1.12023e-87	6.78036e-89	1.12019e-87	6.7802e-89	1.11935e-87	1.12085e-87	6.78122e-89	1.12024e-87	1.12021e-87	3.73614e-88	2.26038e-89	3.7341e-88	3.73398e-88	3.73617e-88	1.24538e-88
W	SYNE1	chr6.152359631.T.G	6.10158e-88	FALSE	0.042849	0.158759	0.029641	0.007513	0.033746	0.048567	6.10157e-88	6.10156e-88	6.10122e-88	5.09412e-89	6.10158e-88	2.03385e-88	2.03373e-88	1.69789e-89	2.03386e-88	2.03373e-88	1.69766e-89	2.03385e-88	1.6986e-89	2.03374e-88	1.69804e-89	6.77908e-89	5.65831e-90	6.77949e-89	5.6616e-90	6.77911e-89	5.65963e-90	5.66098e-90	6.7791e-89	5.65886e-90	5.662e-90	1.88684e-90	2.25969e-89	1.8861e-90	1.8872e-90	1.88699e-90	6.28947e-91
W	SYNE1	chr6.152359709.T.C	4.09682e-85	FALSE	0.140728	0.052575	0.073168	0.006721	0.160208	0.076433	6.10157e-88	6.10159e-88	6.10154e-88	4.09682e-85	6.10158e-88	2.03386e-88	2.03384e-88	1.36554e-85	2.03386e-88	2.03385e-88	1.36632e-85	2.03386e-88	1.36558e-85	2.03385e-88	1.36561e-85	6.77948e-89	4.55418e-86	6.77953e-89	4.5517e-86	6.77948e-89	4.55179e-86	4.5543e-86	6.7795e-89	4.55439e-86	4.55193e-86	1.51803e-86	2.25983e-89	1.51806e-86	1.51723e-86	1.5181e-86	5.06012e-87
W	SYNE1	chr6.152359890.G.A	6.35049e-83	FALSE	0.066547	0.037352	0.05752	0.171592	0.044975	0.054385	6.10157e-88	6.10139e-88	5.99175e-88	6.35049e-83	6.10158e-88	2.03379e-88	1.99725e-88	2.11664e-83	2.03386e-88	1.99719e-88	2.11814e-83	2.0338e-88	2.09495e-83	1.99725e-88	2.11683e-83	6.65728e-89	7.05985e-84	6.77931e-89	6.98249e-84	6.65749e-89	7.05546e-84	6.98771e-84	6.65729e-89	7.06048e-84	6.98317e-84	2.32902e-84	2.21909e-89	2.35328e-84	2.3275e-84	2.32924e-84	7.76341e-85
W	SYNE1	chr6.152359914.A.T	1.04408e-84	FALSE	0.166426	0.282795	0.100126	0.010473	0.159779	0.080965	6.10153e-88	6.10218e-88	6.10176e-88	1.04408e-84	6.10158e-88	2.03404e-88	2.0339e-88	3.47985e-85	2.03384e-88	2.03412e-88	3.48343e-85	2.03406e-88	3.48194e-85	2.03392e-88	3.48027e-85	6.78035e-89	1.16103e-85	6.78014e-89	1.16052e-85	6.77967e-89	1.15995e-85	1.16159e-85	6.78041e-89	1.16114e-85	1.16065e-85	3.87164e-86	2.26012e-89	3.87011e-86	3.86841e-86	3.87196e-86	1.29055e-86
W	SYNE1	chr6.152360672.A.C	6.10158e-88	FALSE	0.082908	0.040881	0.067837	0.173038	0.068072	0.074167	6.10157e-88	6.10121e-88	5.99087e-88	1.72611e-89	6.10158e-88	2.03373e-88	1.99696e-88	5.7538e-90	2.03386e-88	1.99684e-88	5.75332e-90	2.03374e-88	5.69808e-90	1.99696e-88	5.75372e-90	6.65612e-89	1.91781e-90	6.77912e-89	1.8994e-90	6.65652e-89	1.91793e-90	1.89921e-90	6.65613e-89	1.91777e-90	1.89936e-90	6.33085e-91	2.21871e-89	6.39269e-91	6.33132e-91	6.33071e-91	2.11028e-91
W	SYNE1	chr6.152360882.C.T	6.10158e-88	FALSE	0.080854	0.03879	0.067733	0.173152	0.066284	0.074106	6.10157e-88	6.10121e-88	5.99133e-88	1.67177e-89	6.10158e-88	2.03373e-88	1.99711e-88	5.57265e-90	2.03386e-88	1.99699e-88	5.5722e-90	2.03374e-88	5.51843e-90	1.99711e-88	5.57257e-90	6.65663e-89	1.85743e-90	6.77912e-89	1.83952e-90	6.65702e-89	1.85755e-90	1.83931e-90	6.65663e-89	1.8574e-90	1.83948e-90	6.1312e-91	2.21887e-89	6.19143e-91	6.13173e-91	6.13105e-91	2.04373e-91
W	SYNE1	chr6.152361580.G.A	6.10158e-88	FALSE	0.0393	0.011316	0.035191	0.134761	0.018869	0.067553	6.10158e-88	6.10155e-88	6.08759e-88	2.24243e-88	6.10158e-88	2.03385e-88	2.0292e-88	7.47443e-89	2.03386e-88	2.0292e-88	7.47765e-89	2.03385e-88	7.52376e-89	2.0292e-88	7.47475e-89	6.76402e-89	2.49245e-89	6.7795e-89	2.50794e-89	6.764e-89	2.49147e-89	2.50773e-89	6.76402e-89	2.49255e-89	2.50792e-89	8.35921e-90	2.25467e-89	8.30816e-90	8.35982e-90	8.35911e-90	2.7864e-90
W	SYNE1	chr6.152361723.C.T	6.10981e-88	FALSE	0.03996	0.005835	0.034898	0.134553	0.019406	0.067308	6.10158e-88	6.10153e-88	6.10981e-88	3.10797e-88	6.10158e-88	2.03384e-88	2.0366e-88	1.03598e-88	2.03386e-88	2.03661e-88	1.0364e-88	2.03384e-88	1.04684e-88	2.0366e-88	1.03599e-88	6.78869e-89	3.45462e-89	6.77948e-89	3.48947e-89	6.78868e-89	3.45325e-89	3.48904e-89	6.78869e-89	3.45466e-89	3.48946e-89	1.16302e-89	2.2629e-89	1.15154e-89	1.16316e-89	1.16301e-89	3.87674e-90
W	SYNE1	chr6.152362459.G.A	6.28776e-84	FALSE	0.143419	0.083321	0.078308	0.008133	0.159631	0.076985	6.10157e-88	6.10149e-88	6.10166e-88	6.28776e-84	6.10158e-88	2.03383e-88	2.03388e-88	2.09568e-84	2.03386e-88	2.03386e-88	2.09701e-84	2.03383e-88	2.09676e-84	2.03389e-88	2.09592e-84	6.77951e-89	6.98934e-85	6.77942e-89	6.98849e-85	6.77961e-89	6.98562e-85	6.99254e-85	6.77953e-89	6.99004e-85	6.98922e-85	2.33064e-85	2.25984e-89	2.32978e-85	2.3295e-85	2.33085e-85	7.76879e-86
W	SYNE1	chr6.152363265.C.T	5.95148e-86	FALSE	0.496015	0.202991	0.492965	0.446322	0.462724	0.429625	6.10158e-88	6.10133e-88	6.05653e-88	5.95148e-86	6.10159e-88	2.03378e-88	2.01884e-88	1.98401e-86	2.03386e-88	2.01874e-88	1.98289e-86	2.03378e-88	1.98198e-86	2.01885e-88	1.98383e-86	6.72913e-89	6.61037e-87	6.77926e-89	6.60648e-87	6.72949e-89	6.61338e-87	6.6069e-87	6.72916e-89	6.60963e-87	6.60662e-87	2.2023e-87	2.24305e-89	2.20346e-87	2.20217e-87	2.20231e-87	7.34103e-88
W	SYNE1	chr6.152363269.T.C	2.14663e-86	FALSE	0.492685	0.204126	0.496953	0.446865	0.458673	0.429816	6.10158e-88	6.10132e-88	6.05659e-88	2.14663e-86	6.10159e-88	2.03377e-88	2.01886e-88	7.15611e-87	2.03386e-88	2.01876e-88	7.15226e-87	2.03378e-88	7.14763e-87	2.01887e-88	7.15543e-87	6.72919e-89	2.38436e-87	6.77926e-89	2.38248e-87	6.72957e-89	2.38537e-87	2.38272e-87	6.72922e-89	2.38409e-87	2.38255e-87	7.94234e-88	2.24307e-89	7.94787e-88	7.94164e-88	7.94243e-88	2.64746e-88
W	SYNE1	chr6.152363450.T.C	8.54317e-85	FALSE	0.12924	0.053376	0.069247	0.006563	0.146928	0.04281	6.10156e-88	6.10188e-88	6.10154e-88	8.54317e-85	6.10158e-88	2.03395e-88	2.03384e-88	2.84768e-85	2.03385e-88	2.03394e-88	2.84972e-85	2.03396e-88	2.84769e-85	2.03385e-88	2.84773e-85	6.77979e-89	9.49896e-86	6.77984e-89	9.49216e-86	6.77946e-89	9.49228e-86	9.49898e-86	6.77981e-89	9.49909e-86	9.49231e-86	3.16629e-86	2.25993e-89	3.16632e-86	3.16406e-86	3.16633e-86	1.05543e-86
W	SYNE1	chr6.152364378.C.T	5.93959e-87	FALSE	0.481511	0.343119	0.488128	0.472015	0.45071	0.442308	6.10154e-88	6.10011e-88	6.12847e-88	5.93959e-87	6.10159e-88	2.03336e-88	2.04281e-88	1.97967e-87	2.03385e-88	2.04235e-88	1.97986e-87	2.03337e-88	1.99284e-87	2.04283e-88	1.97986e-87	6.80778e-89	6.59894e-88	6.77786e-89	6.644e-88	6.80941e-89	6.59889e-88	6.64029e-88	6.80785e-89	6.59954e-88	6.64285e-88	2.21385e-88	2.26927e-89	2.19965e-88	2.21468e-88	2.21344e-88	7.37954e-89
W	SYNE1	chr6.152365996.C.T	6.10158e-88	FALSE	0.090514	0.028776	0.071979	0.161148	0.08234	0.082925	6.10158e-88	6.10129e-88	6.04877e-88	2.16152e-88	6.10158e-88	2.03376e-88	2.01626e-88	7.20482e-89	2.03386e-88	2.01618e-88	7.20639e-89	2.03376e-88	7.20248e-89	2.01626e-88	7.20507e-89	6.72058e-89	2.40206e-89	6.77921e-89	2.4009e-89	6.72086e-89	2.40161e-89	2.40034e-89	6.72059e-89	2.40213e-89	2.40083e-89	8.00139e-90	2.2402e-89	8.00685e-90	8.003e-90	8.00114e-90	2.66713e-90
W	SYNE1	chr6.152366060.G.A	6.11609e-88	FALSE	0.480156	0.493195	0.492773	0.463395	0.467444	0.42816	6.1015e-88	6.10028e-88	6.11609e-88	1.21263e-88	6.10158e-88	2.0334e-88	2.03867e-88	4.04208e-89	2.03383e-88	2.03829e-88	4.04224e-89	2.03343e-88	4.05761e-89	2.0387e-88	4.04209e-89	6.7942e-89	1.34741e-89	6.77801e-89	1.3525e-89	6.79559e-89	1.34736e-89	1.35175e-89	6.79431e-89	1.34741e-89	1.35254e-89	4.50569e-90	2.26474e-89	4.49137e-90	4.50836e-90	4.50585e-90	1.5019e-90
W	SYNE1	chr6.152366239.G.A	6.11479e-88	FALSE	0.479602	0.494995	0.492888	0.463468	0.467001	0.428405	6.10149e-88	6.10025e-88	6.11479e-88	2.66738e-88	6.10158e-88	2.03339e-88	2.03823e-88	8.89135e-89	2.03383e-88	2.03784e-88	8.89166e-89	2.03342e-88	8.9267e-89	2.03827e-88	8.89128e-89	6.7927e-89	2.9639e-89	6.77796e-89	2.97542e-89	6.79413e-89	2.96378e-89	2.97397e-89	6.79283e-89	2.96389e-89	2.97558e-89	9.91271e-90	2.26424e-89	9.87966e-90	9.91811e-90	9.91328e-90	3.30425e-90
W	SYNE1	chr6.152366875.G.A	6.10158e-88	FALSE	0.109606	0.249291	0.099418	0.161755	0.080849	0.086477	6.10152e-88	6.10119e-88	6.03709e-88	1.18681e-88	6.10158e-88	2.03371e-88	2.01234e-88	3.9561e-89	2.03384e-88	2.01225e-88	3.95678e-89	2.03373e-88	3.94698e-89	2.01237e-88	3.95604e-89	6.70744e-89	1.31894e-89	6.77903e-89	1.31563e-89	6.70782e-89	1.3187e-89	1.31537e-89	6.70751e-89	1.31893e-89	1.31566e-89	4.38445e-90	2.23581e-89	4.39647e-90	4.38544e-90	4.38456e-90	1.46148e-90
W	SYNE1	chr6.152368060.G.A	6.10167e-88	FALSE	0.497451	0.277936	0.482953	0.46578	0.46817	0.425649	6.10154e-88	6.10167e-88	6.09205e-88	1.15617e-88	6.10158e-88	2.03388e-88	2.03067e-88	3.8537e-89	2.03385e-88	2.03065e-88	3.85243e-89	2.03389e-88	3.86064e-89	2.03069e-88	3.85389e-89	6.7688e-89	1.28405e-89	6.77959e-89	1.28705e-89	6.76893e-89	1.28457e-89	1.28839e-89	6.76888e-89	1.28414e-89	1.28689e-89	4.29508e-90	2.25628e-89	4.28016e-90	4.2902e-90	4.29465e-90	1.4317e-90
W	SYNE1	chr6.152369424.G.A	6.10158e-88	FALSE	0.496304	0.280643	0.483605	0.460032	0.468004	0.426139	6.10154e-88	6.10139e-88	6.099e-88	2.35835e-88	6.10158e-88	2.03378e-88	2.03299e-88	7.86066e-89	2.03385e-88	2.03288e-88	7.85798e-89	2.0338e-88	7.88256e-89	2.03301e-88	7.86116e-89	6.77623e-89	2.61908e-89	6.77928e-89	2.62796e-89	6.77666e-89	2.62022e-89	2.63032e-89	6.7763e-89	2.61933e-89	2.62754e-89	8.76893e-90	2.25875e-89	8.73027e-90	8.75992e-90	8.76779e-90	2.92299e-90
W	SYNE1	chr6.152370136.C.T	6.10185e-88	FALSE	0.060595	0.200809	0.058828	0.107115	0.03171	0.089295	6.10158e-88	6.10185e-88	6.06874e-88	2.51358e-89	6.10158e-88	2.03395e-88	2.02291e-88	8.37916e-90	2.03386e-88	2.02298e-88	8.38081e-90	2.03395e-88	8.34176e-90	2.02291e-88	8.37861e-90	6.74326e-89	2.79371e-90	6.77983e-89	2.78124e-90	6.74304e-89	2.79305e-90	2.78301e-90	6.74325e-89	2.7936e-90	2.78058e-90	9.27864e-91	2.24775e-89	9.31238e-91	9.27079e-91	9.27668e-91	3.09287e-91
W	SYNE1	chr6.152370809.T.C	4.00936e-87	FALSE	0.101741	0.163777	0.089215	0.160816	0.080455	0.077658	6.10155e-88	6.10125e-88	6.00155e-88	4.00936e-87	6.10158e-88	2.03374e-88	2.00051e-88	1.33657e-87	2.03385e-88	2.00041e-88	1.3369e-87	2.03375e-88	1.32673e-87	2.00052e-88	1.33645e-87	6.66801e-89	4.4567e-88	6.77914e-89	4.42271e-88	6.66836e-89	4.45525e-88	4.42343e-88	6.66805e-89	4.45633e-88	4.42243e-88	1.47456e-88	2.22267e-89	1.48557e-88	1.47424e-88	1.47448e-88	4.91519e-89
W	SYNE1	chr6.152370968.C.T	1.58747e-86	FALSE	0.089799	0.064899	0.076269	0.161448	0.077871	0.075698	6.10158e-88	6.10129e-88	6.00429e-88	1.58747e-86	6.10158e-88	2.03377e-88	2.00143e-88	5.29231e-87	2.03386e-88	2.00134e-88	5.29335e-87	2.03376e-88	5.25865e-87	2.00143e-88	5.29155e-87	6.67114e-89	1.76469e-87	6.77922e-89	1.75303e-87	6.67144e-89	1.7641e-87	1.75322e-87	6.67114e-89	1.76445e-87	1.75288e-87	5.84452e-88	2.22371e-89	5.88229e-88	5.84344e-88	5.84408e-88	1.94817e-88
W	SYNE1	chr6.152371273.G.C	4.23122e-86	FALSE	0.106365	0.233854	0.095277	0.163701	0.078561	0.078332	6.10175e-88	6.10105e-88	6.01276e-88	4.23122e-86	6.10158e-88	2.03374e-88	2.00431e-88	1.41108e-86	2.03392e-88	2.00408e-88	1.41062e-86	2.03369e-88	1.39688e-86	2.00425e-88	1.41041e-86	6.68045e-89	4.70423e-87	6.77914e-89	4.65917e-87	6.68103e-89	4.70359e-87	4.65726e-87	6.68025e-89	4.70206e-87	4.65625e-87	1.55337e-87	2.22681e-89	1.56808e-87	1.55305e-87	1.55242e-87	5.17789e-88
W	SYNE1	chr6.152372500.C.T	8.86692e-87	FALSE	0.085423	0.027937	0.06991	0.158029	0.077729	0.075637	6.10157e-88	6.10132e-88	6.01162e-88	8.86692e-87	6.10158e-88	2.03377e-88	2.00387e-88	2.95558e-87	2.03386e-88	2.00379e-88	2.95656e-87	2.03377e-88	2.94105e-87	2.00387e-88	2.95564e-87	6.6793e-89	9.85501e-88	6.77924e-89	9.8034e-88	6.67957e-89	9.85192e-88	9.80471e-88	6.67932e-89	9.85521e-88	9.8035e-88	3.26821e-88	2.22644e-89	3.285e-88	3.2678e-88	3.26824e-88	1.0894e-88
W	SYNE1	chr6.152373049.T.C	6.10457e-88	FALSE	0.48381	0.463451	0.495212	0.465299	0.467592	0.429018	6.10151e-88	6.10078e-88	6.10457e-88	1.62353e-88	6.10158e-88	2.03357e-88	2.03483e-88	5.41147e-89	2.03384e-88	2.03463e-88	5.41287e-89	2.03359e-88	5.42901e-89	2.03487e-88	5.41177e-89	6.78203e-89	1.80423e-89	6.77857e-89	1.80995e-89	6.78281e-89	1.80383e-89	1.80794e-89	6.78214e-89	1.80429e-89	1.80968e-89	6.0275e-90	2.26069e-89	6.01409e-90	6.03319e-90	6.02651e-90	2.00918e-90
W	SYNE1	chr6.152373393.C.A	6.1016e-88	FALSE	0.036185	0.036801	0.037512	0.107095	0.019122	0.070003	6.1016e-88	6.1016e-88	6.07119e-88	3.18797e-88	6.10158e-88	2.03387e-88	2.02374e-88	1.06285e-88	2.03387e-88	2.02372e-88	1.06319e-88	2.03387e-88	1.05387e-88	2.02373e-88	1.06266e-88	6.74577e-89	3.54454e-89	6.77958e-89	3.51404e-89	6.74579e-89	3.54283e-89	3.51602e-89	6.74574e-89	3.54395e-89	3.5129e-89	1.17237e-89	2.24859e-89	1.18151e-89	1.17134e-89	1.172e-89	3.90789e-90
W	SYNE1	chr6.152373537.C.T	6.10159e-88	FALSE	0.036144	0.035273	0.03909	0.107049	0.019131	0.069819	6.10159e-88	6.10156e-88	6.07201e-88	3.47421e-88	6.10158e-88	2.03386e-88	2.02401e-88	1.15824e-88	2.03386e-88	2.02398e-88	1.15861e-88	2.03385e-88	1.14838e-88	2.024e-88	1.15807e-88	6.74662e-89	3.86257e-89	6.77952e-89	3.82896e-89	6.74668e-89	3.86081e-89	3.83113e-89	6.7466e-89	3.86203e-89	3.82792e-89	1.27737e-89	2.24887e-89	1.28752e-89	1.27632e-89	1.27704e-89	4.2579e-90
W	SYNE1	chr6.152374173.A.T	6.2677e-88	FALSE	0.492489	0.260927	0.48267	0.456565	0.469932	0.413829	6.10155e-88	6.1018e-88	6.11809e-88	6.2677e-88	6.10159e-88	2.03392e-88	2.03935e-88	2.08939e-88	2.03385e-88	2.03937e-88	2.08823e-88	2.03394e-88	2.10001e-88	2.03938e-88	2.08923e-88	6.79785e-89	6.96157e-89	6.77975e-89	6.99846e-89	6.79788e-89	6.96462e-89	7.00993e-89	6.79793e-89	6.96078e-89	7.00007e-89	2.33622e-89	2.26596e-89	2.32052e-89	2.33284e-89	2.33666e-89	7.78744e-90
W	SYNE1	chr6.152374366.A.G	6.11336e-88	FALSE	0.488507	0.440338	0.498872	0.456798	0.469552	0.417136	6.10161e-88	6.10078e-88	6.11336e-88	2.94222e-88	6.10159e-88	2.0336e-88	2.03779e-88	9.80854e-89	2.03387e-88	2.03757e-88	9.80969e-89	2.0336e-88	9.85049e-89	2.0378e-88	9.80742e-89	6.79191e-89	3.27013e-89	6.77868e-89	3.28237e-89	6.79268e-89	3.26951e-89	3.28026e-89	6.79193e-89	3.2699e-89	3.28352e-89	1.093e-89	2.26398e-89	1.09005e-89	1.09413e-89	1.09343e-89	3.64336e-90
W	SYNE1	chr6.152374603.T.G	6.11463e-88	FALSE	0.48825	0.443365	0.498797	0.456858	0.469392	0.417504	6.10173e-88	6.10078e-88	6.11463e-88	5.40393e-88	6.10159e-88	2.03364e-88	2.03825e-88	1.80166e-88	2.03391e-88	2.03799e-88	1.80176e-88	2.0336e-88	1.80983e-88	2.03822e-88	1.80131e-88	6.79345e-89	6.00665e-89	6.77881e-89	6.02974e-89	6.79422e-89	6.00553e-89	6.02689e-89	6.79334e-89	6.00588e-89	6.03282e-89	2.00783e-89	2.26449e-89	2.00222e-89	2.00993e-89	2.00898e-89	6.69281e-90
W	SYNE1	chr6.152375001.C.T	1.37868e-87	FALSE	0.490949	0.445624	0.499985	0.452803	0.472702	0.415115	6.10176e-88	6.10087e-88	6.14199e-88	1.37868e-87	6.10159e-88	2.03368e-88	2.04738e-88	4.59665e-88	2.03392e-88	2.04715e-88	4.59704e-88	2.03363e-88	4.6325e-88	2.04734e-88	4.59561e-88	6.82401e-89	1.53258e-88	6.77895e-89	1.54321e-88	6.82466e-89	1.53222e-88	1.54236e-88	6.82387e-89	1.53235e-88	1.54418e-88	5.13763e-89	2.27468e-89	5.10861e-89	5.14406e-89	5.14124e-89	1.71256e-89
W	SYNE1	chr6.152377563.C.T	8.79837e-88	FALSE	0.313904	0.168768	0.389538	0.208705	0.343255	0.42816	6.10154e-88	6.10039e-88	6.08875e-88	8.79837e-88	6.10158e-88	2.03345e-88	2.02957e-88	2.93291e-88	2.03385e-88	2.02918e-88	2.93307e-88	2.03346e-88	2.92245e-88	2.02959e-88	2.93279e-88	6.76387e-89	9.77728e-89	6.77816e-89	9.74251e-89	6.76524e-89	9.77639e-89	9.74501e-89	6.76394e-89	9.77691e-89	9.74153e-89	3.24866e-89	2.25463e-89	3.25909e-89	3.24751e-89	3.24835e-89	1.08289e-89
W	SYNE1	chr6.152379370.A.C	1.94497e-84	FALSE	0.177917	0.483094	0.158397	0.316538	0.104299	0.17369	6.10151e-88	6.10112e-88	5.97164e-88	1.94497e-84	6.10158e-88	2.03368e-88	1.99052e-88	6.48226e-85	2.03384e-88	1.99039e-88	6.4789e-85	2.03371e-88	6.42945e-85	1.99055e-88	6.48324e-85	6.63455e-89	2.15928e-85	6.77895e-89	2.14296e-85	6.63508e-89	2.16075e-85	2.14229e-85	6.63462e-89	2.15963e-85	2.14315e-85	7.14024e-86	2.21152e-89	7.1976e-86	7.14321e-86	7.14097e-86	2.38008e-86
W	SYNE1	chr6.152379779.A.G	5.44079e-84	FALSE	0.176145	0.484886	0.158293	0.31395	0.104136	0.1732	6.10151e-88	6.10104e-88	5.96994e-88	5.44079e-84	6.10158e-88	2.03365e-88	1.98995e-88	1.81345e-84	2.03383e-88	1.98979e-88	1.81245e-84	2.03368e-88	1.79665e-84	1.98998e-88	1.8136e-84	6.63257e-89	6.04099e-85	6.77884e-89	5.98849e-85	6.63318e-89	6.04484e-85	5.98598e-85	6.63265e-89	6.04149e-85	5.98885e-85	1.9952e-85	2.21086e-89	2.01366e-85	1.99616e-85	1.99533e-85	6.65065e-86
W	SYNE1	chr6.152379830.A.G	6.96423e-85	FALSE	0.097556	0.017214	0.055284	0.29653	0.086741	0.113241	6.10158e-88	6.10237e-88	6.19111e-88	6.96423e-85	6.10158e-88	2.03412e-88	2.0637e-88	2.32135e-85	2.03386e-88	2.06404e-88	2.31906e-85	2.03412e-88	2.31143e-85	2.06371e-88	2.32141e-85	6.88012e-89	7.72999e-86	6.7804e-89	7.70426e-86	6.87901e-89	7.73785e-86	7.68323e-86	6.88013e-89	7.7302e-86	7.70476e-86	2.5609e-86	2.29338e-89	2.57666e-86	2.56809e-86	2.56108e-86	8.53635e-87
W	SYNE1	chr6.152379896.G.A	1.64989e-84	FALSE	0.176652	0.490071	0.158057	0.314235	0.103931	0.173016	6.10152e-88	6.10108e-88	5.98287e-88	1.64989e-84	6.10158e-88	2.03367e-88	1.99427e-88	5.49871e-85	2.03384e-88	1.99412e-88	5.49614e-85	2.03369e-88	5.46305e-85	1.99429e-88	5.49961e-85	6.64698e-89	1.83172e-85	6.7789e-89	1.82087e-85	6.64757e-89	1.8329e-85	1.82043e-85	6.64705e-89	1.83205e-85	1.82102e-85	6.06754e-86	2.21566e-89	6.10574e-86	6.06958e-86	6.0681e-86	2.02251e-86
W	SYNE1	chr6.152380861.C.T	6.12112e-88	FALSE	0.3911	0.229913	0.38881	0.216735	0.451484	0.414809	6.10152e-88	6.10547e-88	6.12112e-88	6.42356e-90	6.10158e-88	2.03514e-88	2.04035e-88	2.14118e-90	2.03384e-88	2.04153e-88	2.14196e-90	2.03516e-88	2.1449e-90	2.04038e-88	2.14119e-90	6.80503e-89	7.13968e-91	6.78379e-89	7.15049e-91	6.8012e-89	7.13725e-91	7.18015e-91	6.80511e-89	7.13988e-91	7.14969e-91	2.3936e-91	2.26835e-89	2.37989e-91	2.38351e-91	2.39339e-91	7.97871e-92
W	SYNE1	chr6.152382584.T.C	6.10158e-88	FALSE	0.086482	0.334799	0.103576	0.235034	0.03039	0.140801	6.10152e-88	6.10152e-88	6.09218e-88	3.29861e-89	6.10158e-88	2.03382e-88	2.03071e-88	1.09947e-89	2.03384e-88	2.03068e-88	1.09983e-89	2.03384e-88	1.09575e-89	2.03073e-88	1.09954e-89	6.76887e-89	3.66592e-90	6.7794e-89	3.65172e-90	6.76902e-89	3.66489e-90	3.65602e-90	6.76894e-89	3.66609e-90	3.65248e-90	1.21844e-90	2.25629e-89	1.22197e-90	1.21724e-90	1.21867e-90	4.06146e-91
W	SYNE1	chr6.152382977.C.T	6.10158e-88	FALSE	0.086389	0.333557	0.103686	0.234681	0.030466	0.140862	6.10152e-88	6.10154e-88	6.07606e-88	3.23432e-89	6.10158e-88	2.03382e-88	2.02533e-88	1.07805e-89	2.03384e-88	2.02532e-88	1.0784e-89	2.03385e-88	1.07347e-89	2.02535e-88	1.07811e-89	6.75098e-89	3.59451e-90	6.77941e-89	3.57765e-90	6.7511e-89	3.59349e-90	3.58127e-90	6.75105e-89	3.59466e-90	3.57823e-90	1.19358e-90	2.25033e-89	1.19817e-90	1.19255e-90	1.19375e-90	3.97859e-91
W	SYNE1	chr6.152383772.G.A	6.10158e-88	FALSE	0.087479	0.324797	0.103602	0.238384	0.031356	0.141352	6.10155e-88	6.10154e-88	6.07054e-88	2.88977e-89	6.10158e-88	2.03384e-88	2.0235e-88	9.63187e-90	2.03385e-88	2.02348e-88	9.63494e-90	2.03385e-88	9.58965e-90	2.02351e-88	9.63255e-90	6.7449e-89	3.21148e-90	6.77946e-89	3.19584e-90	6.745e-89	3.21062e-90	3.19906e-90	6.74493e-89	3.21164e-90	3.19655e-90	1.06614e-90	2.2483e-89	1.07049e-90	1.06528e-90	1.06635e-90	3.5538e-91
W	SYNE1	chr6.152384099.C.G	6.10158e-88	FALSE	0.086262	0.332506	0.103464	0.234714	0.030438	0.141597	6.10153e-88	6.10154e-88	6.07618e-88	3.10886e-89	6.10158e-88	2.03383e-88	2.02537e-88	1.03622e-89	2.03384e-88	2.02536e-88	1.03656e-89	2.03385e-88	1.0319e-89	2.02539e-88	1.03629e-89	6.75113e-89	3.45502e-90	6.77943e-89	3.43894e-90	6.75125e-89	3.45405e-90	3.44257e-90	6.75119e-89	3.45519e-90	3.43966e-90	1.1473e-90	2.25038e-89	1.15167e-90	1.14631e-90	1.14752e-90	3.82434e-91
W	SYNE1	chr6.152385164.A.C	6.10163e-88	FALSE	0.086624	0.336849	0.103752	0.233516	0.030462	0.145088	6.10152e-88	6.10163e-88	6.08393e-88	3.12288e-89	6.10158e-88	2.03386e-88	2.02795e-88	1.04091e-89	2.03384e-88	2.02797e-88	1.04127e-89	2.03388e-88	1.037e-89	2.02798e-88	1.04096e-89	6.75981e-89	3.47075e-90	6.77952e-89	3.45608e-90	6.75984e-89	3.46969e-90	3.46011e-90	6.75989e-89	3.47089e-90	3.45667e-90	1.15319e-90	2.25327e-89	1.15692e-90	1.15203e-90	1.15337e-90	3.84397e-91
W	SYNE1	chr6.152385444.C.T	6.10158e-88	FALSE	0.083972	0.319871	0.10311	0.230192	0.030571	0.147599	6.10155e-88	6.10114e-88	6.07206e-88	2.55799e-89	6.10158e-88	2.0337e-88	2.02401e-88	8.52609e-90	2.03385e-88	2.02387e-88	8.52717e-90	2.03371e-88	8.49188e-90	2.02402e-88	8.52662e-90	6.74619e-89	2.84224e-90	6.77901e-89	2.83003e-90	6.7467e-89	2.84203e-90	2.8315e-90	6.74622e-89	2.84239e-90	2.83063e-90	9.43644e-91	2.24873e-89	9.47412e-91	9.43343e-91	9.43832e-91	3.14548e-91
W	SYNE1	chr6.152385928.C.T	6.17519e-88	FALSE	0.24695	0.439833	0.173766	0.49918	0.195413	0.235179	6.10151e-88	6.10434e-88	6.17519e-88	6.61489e-89	6.10158e-88	2.03476e-88	2.05837e-88	2.20501e-89	2.03384e-88	2.05945e-88	2.20692e-89	2.03478e-88	2.22735e-89	2.0584e-88	2.20496e-89	6.86475e-89	7.35637e-90	6.78253e-89	7.42367e-90	6.86127e-89	7.35002e-90	7.40766e-90	6.86485e-89	7.35638e-90	7.42453e-90	2.46889e-90	2.28826e-89	2.45212e-90	2.47457e-90	2.46923e-90	8.22966e-91
W	SYNE1	chr6.152386100.A.G	6.10158e-88	FALSE	0.092922	0.268394	0.085041	0.211256	0.015062	0.105279	6.10151e-88	6.10158e-88	6.0619e-88	2.69256e-89	6.10158e-88	2.03383e-88	2.02061e-88	8.97513e-90	2.03384e-88	2.02064e-88	8.97525e-90	2.03386e-88	8.94485e-90	2.02063e-88	8.97519e-90	6.7354e-89	2.99174e-90	6.77945e-89	2.98164e-90	6.73537e-89	2.99171e-90	2.98071e-90	6.73548e-89	2.99175e-90	2.98162e-90	9.93581e-91	2.24513e-89	9.97246e-91	9.9388e-91	9.93568e-91	3.31193e-91
W	SYNE1	chr6.152387175.G.A	6.10159e-88	FALSE	0.231534	0.155305	0.192482	0.430222	0.213614	0.314674	6.10154e-88	6.10062e-88	6.02661e-88	1.00233e-89	6.10159e-88	2.03353e-88	2.00886e-88	3.34108e-90	2.03385e-88	2.00855e-88	3.34076e-90	2.03354e-88	3.31986e-90	2.00887e-88	3.34111e-90	6.69513e-89	1.11357e-90	6.77843e-89	1.10662e-90	6.69619e-89	1.11369e-90	1.10653e-90	6.69517e-89	1.11359e-90	1.10662e-90	3.68843e-91	2.23171e-89	3.71192e-91	3.68873e-91	3.68844e-91	1.22948e-91
W	SYNE1	chr6.152389910.G.T	6.10158e-88	FALSE	0.168373	0.149968	0.104774	0.356156	0.133251	0.154703	6.10154e-88	6.10105e-88	6.02272e-88	1.66785e-88	6.10158e-88	2.03367e-88	2.00756e-88	5.55926e-89	2.03385e-88	2.00741e-88	5.55996e-89	2.03368e-88	5.54417e-89	2.00758e-88	5.55951e-89	6.69133e-89	1.85324e-89	6.77889e-89	1.84822e-89	6.69188e-89	1.85309e-89	1.84746e-89	6.69138e-89	1.85332e-89	1.84806e-89	6.15877e-90	2.23045e-89	6.17748e-90	6.16074e-90	6.15821e-90	2.05293e-90
W	SYNE1	chr6.152390610.C.T	1.91567e-85	FALSE	0.300818	0.470908	0.343772	0.199147	0.290215	0.285093	6.10149e-88	6.10898e-88	5.98221e-88	1.91567e-85	6.10159e-88	2.0363e-88	1.99404e-88	6.38564e-86	2.03383e-88	1.9965e-88	6.40134e-86	2.03633e-88	6.32133e-86	1.99407e-88	6.38559e-86	6.65489e-89	2.13377e-86	6.78766e-89	2.10713e-86	6.64681e-89	2.12855e-86	2.11188e-86	6.655e-89	2.13378e-86	2.10711e-86	7.03955e-87	2.2183e-89	7.11259e-87	7.02376e-87	7.0396e-87	2.34652e-87
W	SYNE1	chr6.152390998.C.A	1.41574e-85	FALSE	0.270556	0.231514	0.310459	0.197498	0.289123	0.280132	6.10153e-88	6.11107e-88	5.98324e-88	1.41574e-85	6.10159e-88	2.03701e-88	1.9944e-88	4.7195e-86	2.03385e-88	1.99751e-88	4.73247e-86	2.03703e-88	4.66971e-86	1.99442e-88	4.71915e-86	6.65831e-89	1.57751e-86	6.79003e-89	1.5567e-86	6.648e-89	1.57317e-86	1.56123e-86	6.65837e-89	1.57749e-86	1.55657e-86	5.2042e-87	2.21944e-89	5.25837e-87	5.18901e-87	5.20411e-87	1.73474e-87
W	SYNE1	chr6.152391167.C.T	4.09488e-86	FALSE	0.268979	0.240301	0.310426	0.198902	0.285169	0.280071	6.10154e-88	6.11117e-88	5.98266e-88	4.09488e-86	6.10159e-88	2.03704e-88	1.99421e-88	1.36506e-86	2.03385e-88	1.99734e-88	1.36873e-86	2.03706e-88	1.35033e-86	1.99422e-88	1.36496e-86	6.65776e-89	4.56246e-87	6.79016e-89	4.50149e-87	6.64736e-89	4.5502e-87	4.51505e-87	6.65781e-89	4.56243e-87	4.50112e-87	1.50505e-87	2.21926e-89	1.52082e-87	1.5005e-87	1.50502e-87	5.01683e-88
W	SYNE1	chr6.152392677.G.A	6.10159e-88	FALSE	0.427886	0.372459	0.319268	0.232485	0.365733	0.489405	6.1015e-88	6.10082e-88	5.96974e-88	5.46973e-89	6.10159e-88	2.03358e-88	1.98989e-88	1.82327e-89	2.03384e-88	1.98966e-88	1.82273e-89	2.03361e-88	1.80293e-89	1.98992e-88	1.82325e-89	6.63211e-89	6.07593e-90	6.77861e-89	6.00976e-90	6.63297e-89	6.07758e-90	6.00891e-90	6.63221e-89	6.07579e-90	6.00976e-90	2.00299e-90	2.21071e-89	2.02531e-90	2.00325e-90	2.00297e-90	6.67664e-91
W	SYNE1	chr6.152392712.A.G	6.10159e-88	FALSE	0.427307	0.36902	0.318642	0.234316	0.365821	0.489405	6.10153e-88	6.10086e-88	5.96903e-88	2.59865e-89	6.10159e-88	2.0336e-88	1.98966e-88	8.66248e-90	2.03385e-88	1.98944e-88	8.6601e-90	2.03362e-88	8.5647e-90	1.98968e-88	8.6622e-90	6.63139e-89	2.88686e-90	6.77869e-89	2.8549e-90	6.6322e-89	2.8875e-90	2.85464e-90	6.63146e-89	2.88671e-90	2.8549e-90	9.51569e-91	2.21047e-89	9.62289e-91	9.51634e-91	9.51548e-91	3.1719e-91
W	SYNE1	chr6.152393311.C.A	6.10159e-88	FALSE	0.438893	0.385699	0.319275	0.229768	0.374154	0.48916	6.10151e-88	6.10088e-88	5.97028e-88	6.86195e-89	6.10159e-88	2.0336e-88	1.99007e-88	2.28731e-89	2.03384e-88	1.98985e-88	2.28663e-89	2.03363e-88	2.26246e-89	1.99009e-88	2.28732e-89	6.63277e-89	7.62209e-90	6.77869e-89	7.54148e-90	6.63357e-89	7.62438e-90	7.54102e-90	6.63285e-89	7.62212e-90	7.54153e-90	2.51366e-90	2.21092e-89	2.5407e-90	2.51383e-90	2.51367e-90	8.37887e-91
W	SYNE1	chr6.152393471.G.T	6.10159e-88	FALSE	0.426745	0.371256	0.318158	0.234385	0.364773	0.48818	6.1015e-88	6.10081e-88	5.96927e-88	6.88985e-89	6.10159e-88	2.03357e-88	1.98973e-88	2.29665e-89	2.03384e-88	1.9895e-88	2.29595e-89	2.0336e-88	2.27107e-89	1.98976e-88	2.29662e-89	6.63157e-89	7.65338e-90	6.77859e-89	7.57021e-90	6.63244e-89	7.65553e-90	7.56919e-90	6.63166e-89	7.6532e-90	7.57022e-90	2.52309e-90	2.21052e-89	2.55113e-90	2.52341e-90	2.52307e-90	8.4103e-91
W	SYNE1	chr6.152393994.A.G	8.51963e-86	FALSE	0.235912	0.154076	0.193601	0.411774	0.208951	0.314552	6.10153e-88	6.10072e-88	5.96471e-88	8.51963e-86	6.10159e-88	2.03355e-88	1.98822e-88	2.83984e-86	2.03385e-88	1.98795e-88	2.83899e-86	2.03357e-88	2.81665e-86	1.98823e-88	2.83988e-86	6.62643e-89	9.46318e-87	6.77852e-89	9.38882e-87	6.62739e-89	9.46617e-87	9.38864e-87	6.62647e-89	9.4633e-87	9.38883e-87	3.12954e-87	2.20881e-89	3.1544e-87	3.1296e-87	3.12954e-87	1.04318e-87
W	SYNE1	chr6.152394001.G.A	5.58688e-85	FALSE	0.050769	0.007487	0.030802	0.243065	0.033023	0.073187	6.10158e-88	6.10162e-88	6.08983e-88	5.58688e-85	6.10158e-88	2.03387e-88	2.02994e-88	1.86239e-85	2.03386e-88	2.02994e-88	1.86358e-85	2.03387e-88	1.84672e-85	2.02994e-88	1.86229e-85	6.76648e-89	6.21226e-86	6.77958e-89	6.15621e-86	6.76648e-89	6.20796e-86	6.1621e-86	6.76648e-89	6.21194e-86	6.15572e-86	2.05419e-86	2.25549e-89	2.07075e-86	2.05207e-86	2.05403e-86	6.8473e-87
W	SYNE1	chr6.152394147.G.A	6.10219e-88	FALSE	0.089273	0.005506	0.054901	0.189489	0.021355	0.10087	6.10158e-88	6.10219e-88	5.99141e-88	5.01686e-89	6.10158e-88	2.03406e-88	1.99714e-88	1.6723e-89	2.03386e-88	1.99734e-88	1.67331e-89	2.03406e-88	1.657e-89	1.99714e-88	1.67229e-89	6.6578e-89	5.57773e-90	6.78021e-89	5.52336e-90	6.65712e-89	5.57434e-90	5.5262e-90	6.6578e-89	5.5777e-90	5.52333e-90	1.84207e-90	2.21927e-89	1.85925e-90	1.84112e-90	1.84207e-90	6.14025e-91
W	SYNE1	chr6.152395084.G.A	6.10158e-88	FALSE	0.169222	0.149979	0.105142	0.355358	0.130224	0.155316	6.10155e-88	6.10104e-88	5.98502e-88	7.86579e-89	6.10158e-88	2.03367e-88	1.995e-88	2.6218e-89	2.03385e-88	1.99484e-88	2.62209e-89	2.03368e-88	2.60231e-89	1.99501e-88	2.62193e-89	6.64944e-89	8.73991e-90	6.77889e-89	8.67498e-90	6.65e-89	8.73934e-90	8.67243e-90	6.64947e-89	8.74029e-90	8.67437e-90	2.89103e-90	2.21648e-89	2.9133e-90	2.89166e-90	2.89081e-90	9.63678e-91
W	SYNE1	chr6.152396063.T.C	6.10159e-88	FALSE	0.42769	0.372471	0.319337	0.23432	0.365863	0.489405	6.10151e-88	6.10081e-88	5.96812e-88	5.99277e-89	6.10159e-88	2.03358e-88	1.98935e-88	1.99764e-89	2.03384e-88	1.98912e-88	1.99702e-89	2.03361e-88	1.97478e-89	1.98937e-88	1.99759e-89	6.63031e-89	6.65701e-90	6.7786e-89	6.58268e-90	6.63117e-89	6.65881e-90	6.58123e-90	6.6304e-89	6.65676e-90	6.58259e-90	2.1938e-90	2.21011e-89	2.21901e-90	2.19423e-90	2.19375e-90	7.31269e-91
W	SYNE1	chr6.152396182.G.A	6.10159e-88	FALSE	0.428799	0.370292	0.319334	0.234311	0.365426	0.489344	6.10151e-88	6.10082e-88	5.9681e-88	7.52481e-89	6.10159e-88	2.03358e-88	1.98935e-88	2.50832e-89	2.03384e-88	1.98912e-88	2.50752e-89	2.03361e-88	2.47964e-89	1.98937e-88	2.50828e-89	6.63032e-89	8.35866e-90	6.77863e-89	8.26556e-90	6.63116e-89	8.36108e-90	8.26364e-90	6.6304e-89	8.35843e-90	8.26548e-90	2.75461e-90	2.21011e-89	2.78623e-90	2.75519e-90	2.75455e-90	9.18204e-91
W	SYNE1	chr6.152396370.A.G	6.10159e-88	FALSE	0.427716	0.371949	0.319292	0.234325	0.365977	0.489221	6.1015e-88	6.10074e-88	5.96791e-88	5.67037e-89	6.10159e-88	2.03355e-88	1.98928e-88	1.89016e-89	2.03384e-88	1.98903e-88	1.88961e-89	2.03358e-88	1.8684e-89	1.98931e-88	1.89013e-89	6.63001e-89	6.29886e-90	6.77852e-89	6.22809e-90	6.63094e-89	6.30054e-90	6.22663e-90	6.6301e-89	6.2987e-90	6.22802e-90	2.07559e-90	2.21e-89	2.09963e-90	2.07603e-90	2.07555e-90	6.91864e-91
W	SYNE1	chr6.152396372.A.G	6.10159e-88	FALSE	0.42773	0.372034	0.319356	0.234035	0.365912	0.489282	6.1015e-88	6.10081e-88	5.96786e-88	5.88494e-89	6.10159e-88	2.03358e-88	1.98926e-88	1.96169e-89	2.03384e-88	1.98903e-88	1.96109e-89	2.03361e-88	1.93884e-89	1.98929e-88	1.96165e-89	6.63003e-89	6.53719e-90	6.7786e-89	6.46293e-90	6.63088e-89	6.53897e-90	6.46095e-90	6.63013e-89	6.53699e-90	6.4628e-90	2.15372e-90	2.21001e-89	2.17907e-90	2.15431e-90	2.15365e-90	7.17909e-91
W	SYNE1	chr6.152396569.C.G	6.10159e-88	FALSE	0.427194	0.375498	0.318647	0.234316	0.364807	0.488364	6.1015e-88	6.10072e-88	5.96812e-88	7.79763e-89	6.10159e-88	2.03354e-88	1.98935e-88	2.59926e-89	2.03384e-88	1.98909e-88	2.59847e-89	2.03357e-88	2.56956e-89	1.98938e-88	2.59922e-89	6.63021e-89	8.66179e-90	6.77849e-89	8.56527e-90	6.63117e-89	8.6642e-90	8.56335e-90	6.6303e-89	8.66158e-90	8.5652e-90	2.8545e-90	2.21007e-89	2.88727e-90	2.85509e-90	2.85446e-90	9.51503e-91
W	SYNE1	chr6.152397214.C.T	6.10158e-88	FALSE	0.167958	0.148669	0.104984	0.354132	0.133267	0.154459	6.10154e-88	6.10098e-88	6.01557e-88	1.6186e-88	6.10158e-88	2.03364e-88	2.00518e-88	5.39516e-89	2.03384e-88	2.005e-88	5.39539e-89	2.03366e-88	5.37578e-89	2.00519e-88	5.39532e-89	6.68329e-89	1.79841e-89	6.77881e-89	1.79201e-89	6.68393e-89	1.79839e-89	1.79159e-89	6.68334e-89	1.79846e-89	1.79193e-89	5.97224e-90	2.22777e-89	5.99471e-90	5.97337e-90	5.97196e-90	1.99075e-90
W	SYNE1	chr6.152397227.G.T	6.10159e-88	FALSE	0.427253	0.369372	0.318696	0.234586	0.365755	0.489221	6.1015e-88	6.10059e-88	5.9676e-88	6.03228e-89	6.10159e-88	2.0335e-88	1.98917e-88	2.01079e-89	2.03384e-88	1.98888e-88	2.01024e-89	2.03353e-88	1.98724e-89	1.9892e-88	2.01076e-89	6.62951e-89	6.70095e-90	6.77835e-89	6.62426e-90	6.63059e-89	6.70266e-90	6.62229e-90	6.6296e-89	6.7008e-90	6.62415e-90	2.20749e-90	2.20984e-89	2.23365e-90	2.20809e-90	2.20743e-90	7.35831e-91
W	SYNE1	chr6.152397370.C.T	6.10159e-88	FALSE	0.428455	0.369439	0.318692	0.226876	0.365729	0.488486	6.1015e-88	6.10064e-88	5.97203e-88	5.75586e-89	6.10159e-88	2.03352e-88	1.99065e-88	1.91863e-89	2.03383e-88	1.99038e-88	1.91811e-89	2.03355e-88	1.89623e-89	1.99068e-88	1.91862e-89	6.6345e-89	6.39378e-90	6.77841e-89	6.32088e-90	6.63551e-89	6.39545e-90	6.31811e-90	6.6346e-89	6.39371e-90	6.32078e-90	2.10609e-90	2.2115e-89	2.13126e-90	2.10696e-90	2.10604e-90	7.0203e-91
W	SYNE1	chr6.152397456.C.G	6.10159e-88	FALSE	0.427981	0.369213	0.318714	0.229358	0.365639	0.488363	6.1015e-88	6.10065e-88	5.96905e-88	5.53052e-89	6.10159e-88	2.03352e-88	1.98965e-88	1.84352e-89	2.03383e-88	1.98938e-88	1.84302e-89	2.03355e-88	1.822e-89	1.98968e-88	1.84351e-89	6.63118e-89	6.14347e-90	6.77842e-89	6.07339e-90	6.63219e-89	6.14507e-90	6.07137e-90	6.63128e-89	6.14341e-90	6.07333e-90	2.02382e-90	2.2104e-89	2.04783e-90	2.02447e-90	2.02379e-90	6.74609e-91
W	SYNE1	chr6.152397479.C.G	6.10159e-88	FALSE	0.427955	0.368198	0.318516	0.229296	0.365739	0.488363	6.10149e-88	6.10065e-88	5.969e-88	5.7376e-89	6.10159e-88	2.03352e-88	1.98964e-88	1.91253e-89	2.03383e-88	1.98936e-88	1.91202e-89	2.03355e-88	1.89023e-89	1.98967e-88	1.91254e-89	6.63112e-89	6.37342e-90	6.77841e-89	6.30078e-90	6.63214e-89	6.37511e-90	6.29878e-90	6.63122e-89	6.37342e-90	6.30079e-90	2.0996e-90	2.21038e-89	2.12448e-90	2.10026e-90	2.0996e-90	6.99867e-91
W	SYNE1	chr6.152397487.T.C	9.34447e-86	FALSE	0.236749	0.154259	0.193524	0.417329	0.20887	0.314919	6.10153e-88	6.10075e-88	5.98411e-88	9.34447e-86	6.10159e-88	2.03357e-88	1.99469e-88	3.11474e-86	2.03385e-88	1.99442e-88	3.11375e-86	2.03359e-88	3.09807e-86	1.9947e-88	3.11483e-86	6.648e-89	1.03789e-86	6.77857e-89	1.0327e-86	6.64894e-89	1.03825e-86	1.03277e-86	6.64804e-89	1.03792e-86	1.03269e-86	3.4426e-87	2.21599e-89	3.45963e-87	3.44231e-87	3.44256e-87	1.14753e-87
W	SYNE1	chr6.152398083.C.G	6.10159e-88	FALSE	0.42822	0.370706	0.317881	0.229239	0.36584	0.488547	6.10149e-88	6.10074e-88	5.97027e-88	5.66342e-89	6.10159e-88	2.03355e-88	1.99006e-88	1.88781e-89	2.03383e-88	1.98982e-88	1.88729e-89	2.03358e-88	1.86563e-89	1.99009e-88	1.88781e-89	6.63264e-89	6.29103e-90	6.77851e-89	6.21885e-90	6.63356e-89	6.29272e-90	6.2162e-90	6.63275e-89	6.29097e-90	6.21877e-90	2.07211e-90	2.21088e-89	2.09701e-90	2.07295e-90	2.07207e-90	6.90704e-91
W	SYNE1	chr6.152398467.G.A	6.10159e-88	FALSE	0.428271	0.370648	0.317806	0.228444	0.365744	0.48867	6.1015e-88	6.10065e-88	5.9693e-88	5.57768e-89	6.10159e-88	2.03352e-88	1.98974e-88	1.85924e-89	2.03383e-88	1.98946e-88	1.85874e-89	2.03355e-88	1.83779e-89	1.98977e-88	1.85923e-89	6.63145e-89	6.19586e-90	6.77841e-89	6.126e-90	6.63247e-89	6.19747e-90	6.12425e-90	6.63155e-89	6.19579e-90	6.12596e-90	2.04144e-90	2.21048e-89	2.06529e-90	2.042e-90	2.04142e-90	6.80482e-91
W	SYNE1	chr6.152398911.C.T	8.58372e-86	FALSE	0.236319	0.152619	0.192453	0.416318	0.208791	0.314858	6.10153e-88	6.10076e-88	5.98049e-88	8.58372e-86	6.10159e-88	2.03357e-88	1.99348e-88	2.86121e-86	2.03385e-88	1.99321e-88	2.86025e-86	2.03359e-88	2.84488e-86	1.99349e-88	2.86125e-86	6.64399e-89	9.53404e-87	6.77858e-89	9.48293e-87	6.64492e-89	9.53737e-87	9.48375e-87	6.64403e-89	9.53418e-87	9.4829e-87	3.16125e-87	2.21466e-89	3.17802e-87	3.16097e-87	3.16124e-87	1.05375e-87
W	SYNE1	chr6.152399059.A.G	6.10159e-88	FALSE	0.428338	0.370864	0.317883	0.228437	0.3658	0.489037	6.10149e-88	6.10064e-88	5.96929e-88	5.84693e-89	6.10159e-88	2.03352e-88	1.98974e-88	1.94898e-89	2.03383e-88	1.98946e-88	1.94846e-89	2.03355e-88	1.92651e-89	1.98977e-88	1.94898e-89	6.63143e-89	6.49492e-90	6.7784e-89	6.42172e-90	6.63246e-89	6.49662e-90	6.41991e-90	6.63153e-89	6.49487e-90	6.42169e-90	2.13999e-90	2.21048e-89	2.16497e-90	2.14058e-90	2.13997e-90	7.13331e-91
W	SYNE1	chr6.152399189.G.A	6.10158e-88	FALSE	0.167891	0.147839	0.104891	0.354726	0.133162	0.153356	6.10154e-88	6.10098e-88	5.98404e-88	1.675e-88	6.10158e-88	2.03364e-88	1.99466e-88	5.5832e-89	2.03384e-88	1.99449e-88	5.5834e-89	2.03366e-88	5.5434e-89	1.99468e-88	5.58333e-89	6.64824e-89	1.86109e-89	6.77881e-89	1.84784e-89	6.64888e-89	1.86107e-89	1.84753e-89	6.64829e-89	1.86113e-89	1.8478e-89	6.15859e-90	2.21608e-89	6.20363e-90	6.15948e-90	6.15844e-90	2.05286e-90
W	SYNE1	chr6.152399276.T.A	6.10159e-88	FALSE	0.428274	0.370772	0.317875	0.228436	0.365721	0.488853	6.10149e-88	6.10064e-88	5.96929e-88	5.77234e-89	6.10159e-88	2.03352e-88	1.98974e-88	1.92412e-89	2.03383e-88	1.98946e-88	1.9236e-89	2.03355e-88	1.90193e-89	1.98977e-88	1.92412e-89	6.63143e-89	6.41207e-90	6.7784e-89	6.3398e-90	6.63246e-89	6.41375e-90	6.33802e-90	6.63153e-89	6.41202e-90	6.33978e-90	2.11269e-90	2.21048e-89	2.13736e-90	2.11327e-90	2.11268e-90	7.04232e-91
W	SYNE1	chr6.152399894.T.C	6.10159e-88	FALSE	0.42952	0.369455	0.317887	0.228446	0.365332	0.489098	6.10151e-88	6.1006e-88	5.9693e-88	6.82584e-89	6.10159e-88	2.03351e-88	1.98974e-88	2.27531e-89	2.03384e-88	1.98945e-88	2.27467e-89	2.03354e-88	2.24902e-89	1.98977e-88	2.27528e-89	6.63142e-89	7.58236e-90	6.77838e-89	7.49682e-90	6.63248e-89	7.58436e-90	7.49459e-90	6.6315e-89	7.58223e-90	7.49673e-90	2.49824e-90	2.21047e-89	2.52746e-90	2.49894e-90	2.4982e-90	8.32749e-91
W	SYNE1	chr6.152402649.G.A	6.10297e-88	FALSE	0.241732	0.257787	0.14428	0.467328	0.181351	0.216499	6.10152e-88	6.10297e-88	5.94522e-88	3.75163e-89	6.10158e-88	2.0343e-88	1.98172e-88	1.25057e-89	2.03384e-88	1.98215e-88	1.25122e-89	2.03432e-88	1.2316e-89	1.98174e-88	1.25054e-89	6.60709e-89	4.17071e-90	6.781e-89	4.10567e-90	6.60573e-89	4.16855e-90	4.11245e-90	6.60716e-89	4.17072e-90	4.10532e-90	1.37091e-90	2.20236e-89	1.39024e-90	1.36856e-90	1.37082e-90	4.56969e-91
W	SYNE1	chr6.152403191.G.T	6.10158e-88	FALSE	0.168082	0.148437	0.104896	0.354711	0.133367	0.153417	6.10153e-88	6.10099e-88	5.98669e-88	1.91741e-88	6.10158e-88	2.03365e-88	1.99555e-88	6.39127e-89	2.03384e-88	1.99538e-88	6.39153e-89	2.03366e-88	6.34813e-89	1.99557e-88	6.39135e-89	6.6512e-89	2.13048e-89	6.77882e-89	2.11606e-89	6.65183e-89	2.13042e-89	2.11569e-89	6.65126e-89	2.13051e-89	2.11604e-89	7.05238e-90	2.21707e-89	7.1016e-90	7.05354e-90	7.05232e-90	2.35079e-90
W	SYNE1	chr6.152407830.C.A	1.40988e-86	FALSE	0.236339	0.169019	0.193447	0.402745	0.209687	0.316634	6.10153e-88	6.10081e-88	5.94723e-88	1.40988e-86	6.10159e-88	2.03359e-88	1.98239e-88	4.6995e-87	2.03384e-88	1.98215e-88	4.69795e-87	2.0336e-88	4.64818e-87	1.98241e-88	4.69959e-87	6.60711e-89	1.56595e-87	6.77862e-89	1.54939e-87	6.60797e-89	1.5665e-87	1.5493e-87	6.60715e-89	1.56599e-87	1.54939e-87	5.1643e-88	2.20237e-89	5.21985e-88	5.16461e-88	5.16433e-88	1.72143e-88
W	SYNE1	chr6.152411122.A.T	6.10158e-88	FALSE	0.174881	0.202295	0.110731	0.369046	0.132176	0.16781	6.10152e-88	6.10092e-88	5.98029e-88	1.36807e-88	6.10158e-88	2.03362e-88	1.99341e-88	4.56023e-89	2.03384e-88	1.99321e-88	4.55991e-89	2.03364e-88	4.52536e-89	1.99343e-88	4.56022e-89	6.64398e-89	1.51998e-89	6.77873e-89	1.50842e-89	6.6447e-89	1.52008e-89	1.50838e-89	6.64405e-89	1.51997e-89	1.50845e-89	5.02784e-90	2.21466e-89	5.06658e-90	5.02808e-90	5.02793e-90	1.67595e-90
W	SYNE1	chr6.152412317.G.A	6.10173e-88	FALSE	0.443929	0.426299	0.330866	0.226034	0.371351	0.493324	6.10156e-88	6.10173e-88	5.97064e-88	1.55544e-89	6.10159e-88	2.0339e-88	1.99021e-88	5.185e-90	2.03386e-88	1.99025e-88	5.18374e-90	2.03391e-88	5.12748e-90	1.99022e-88	5.1848e-90	6.63414e-89	1.72806e-90	6.77968e-89	1.70911e-90	6.63404e-89	1.72834e-90	1.7094e-90	6.63419e-89	1.72792e-90	1.70917e-90	5.6981e-91	2.21139e-89	5.76021e-91	5.69705e-91	5.69802e-91	1.89937e-91
W	SYNE1	chr6.152412367.C.T	6.10161e-88	FALSE	0.422757	0.409271	0.31273	0.226717	0.341272	0.486526	6.10161e-88	6.10141e-88	5.97108e-88	2.83459e-89	6.10159e-88	2.03381e-88	1.99037e-88	9.44933e-90	2.03387e-88	1.99029e-88	9.44609e-90	2.03381e-88	9.34605e-90	1.99036e-88	9.44866e-90	6.63434e-89	3.14909e-90	6.77939e-89	3.11528e-90	6.63457e-89	3.14978e-90	3.11555e-90	6.63431e-89	3.1487e-90	3.11535e-90	1.03855e-90	2.21145e-89	1.0497e-90	1.03843e-90	1.03852e-90	3.46182e-91
W	SYNE1	chr6.152413126.C.T	6.10158e-88	FALSE	0.1726	0.173563	0.107688	0.369001	0.132922	0.168483	6.10153e-88	6.101e-88	5.98631e-88	1.70307e-88	6.10158e-88	2.03365e-88	1.99542e-88	5.67705e-89	2.03384e-88	1.99526e-88	5.67724e-89	2.03367e-88	5.63826e-89	1.99544e-88	5.67691e-89	6.6508e-89	1.89245e-89	6.77883e-89	1.87933e-89	6.65141e-89	1.89235e-89	1.87902e-89	6.65087e-89	1.89241e-89	1.87942e-89	6.26307e-90	2.21694e-89	6.30818e-90	6.26443e-90	6.2634e-90	2.08769e-90
W	SYNE1	chr6.152415602.A.C	6.10158e-88	FALSE	0.228308	0.341163	0.156398	0.368732	0.187076	0.209885	6.10156e-88	6.10096e-88	5.94783e-88	9.94391e-89	6.10158e-88	2.03365e-88	1.9826e-88	3.31438e-89	2.03385e-88	1.98242e-88	3.31507e-89	2.03365e-88	3.27523e-89	1.98261e-88	3.31463e-89	6.60805e-89	1.10496e-89	6.77882e-89	1.0918e-89	6.60868e-89	1.10479e-89	1.09154e-89	6.60807e-89	1.10502e-89	1.09174e-89	3.63873e-90	2.20268e-89	3.68319e-90	3.63934e-90	3.63848e-90	1.21291e-90
W	SYNE1	chr6.152415677.C.T	6.10159e-88	FALSE	0.223765	0.329866	0.156476	0.370818	0.1819	0.210375	6.10159e-88	6.10099e-88	5.93214e-88	9.26514e-89	6.10158e-88	2.03367e-88	1.97738e-88	3.08808e-89	2.03386e-88	1.97719e-88	3.08882e-89	2.03366e-88	3.04362e-89	1.97738e-88	3.08838e-89	6.59064e-89	1.02953e-89	6.77888e-89	1.01448e-89	6.59126e-89	1.02936e-89	1.01462e-89	6.59063e-89	1.02961e-89	1.01454e-89	3.38193e-90	2.19688e-89	3.43177e-90	3.38159e-90	3.38206e-90	1.12731e-90
W	SYNE1	chr6.152415957.T.C	6.10158e-88	FALSE	0.223249	0.327304	0.156358	0.368744	0.182015	0.209885	6.10154e-88	6.10086e-88	5.94792e-88	1.6466e-88	6.10158e-88	2.03361e-88	1.98263e-88	5.48819e-89	2.03385e-88	1.98241e-88	5.48918e-89	2.03362e-88	5.4241e-89	1.98264e-88	5.48866e-89	6.60801e-89	1.82959e-89	6.77869e-89	1.80812e-89	6.60876e-89	1.8294e-89	1.80775e-89	6.60805e-89	1.82973e-89	1.80803e-89	6.0262e-90	2.20267e-89	6.09865e-90	6.02705e-90	6.02584e-90	2.00873e-90
W	SYNE1	chr6.152417200.A.C	6.10158e-88	FALSE	0.231547	0.377613	0.160892	0.3701	0.186357	0.210314	6.10152e-88	6.10154e-88	5.93701e-88	1.85528e-88	6.10158e-88	2.03383e-88	1.97898e-88	6.18389e-89	2.03384e-88	1.979e-88	6.18653e-89	2.03385e-88	6.10044e-89	1.979e-88	6.18426e-89	6.5966e-89	2.06209e-89	6.77942e-89	2.03344e-89	6.59661e-89	2.0613e-89	2.03368e-89	6.59667e-89	2.06218e-89	2.03348e-89	6.77892e-90	2.19887e-89	6.87364e-90	6.77814e-90	6.77892e-90	2.25964e-90
W	SYNE1	chr6.152417210.A.G	3.11685e-86	FALSE	0.187203	0.14121	0.175551	0.233443	0.182688	0.271803	6.10155e-88	6.10088e-88	6.063e-88	3.11685e-86	6.10159e-88	2.03362e-88	2.02099e-88	1.03903e-86	2.03385e-88	2.02079e-88	1.0392e-86	2.03363e-88	1.04238e-86	2.02099e-88	1.03895e-86	6.73594e-89	3.46424e-87	6.77873e-89	3.47422e-87	6.7366e-89	3.46345e-87	3.47313e-87	6.73595e-89	3.46399e-87	3.47457e-87	1.15758e-87	2.2453e-89	1.15475e-87	1.15807e-87	1.1577e-87	3.85857e-88
W	SYNE1	chr6.152417274.A.G	6.10164e-88	FALSE	0.211908	0.222957	0.145227	0.365115	0.18107	0.209885	6.10152e-88	6.10164e-88	6.01004e-88	1.46551e-88	6.10158e-88	2.03386e-88	2.00333e-88	4.88491e-89	2.03384e-88	2.00341e-88	4.88683e-89	2.03388e-88	4.86296e-89	2.00335e-88	4.88505e-89	6.67797e-89	1.62891e-89	6.77953e-89	1.62106e-89	6.67775e-89	1.6283e-89	1.61963e-89	6.67803e-89	1.62894e-89	1.62099e-89	5.39905e-90	2.22599e-89	5.4297e-90	5.40354e-90	5.39875e-90	1.79968e-90
W	SYNE1	chr6.152417289.G.A	6.10165e-88	FALSE	0.212042	0.218673	0.144585	0.364434	0.178509	0.207741	6.10152e-88	6.10165e-88	6.00567e-88	7.23836e-89	6.10158e-88	2.03386e-88	2.00187e-88	2.41278e-89	2.03384e-88	2.00196e-88	2.41359e-89	2.03388e-88	2.39989e-89	2.00189e-88	2.41278e-89	6.67312e-89	8.04526e-90	6.77955e-89	7.99952e-90	6.6729e-89	8.0426e-90	7.99291e-90	6.67319e-89	8.04528e-90	7.99965e-90	2.66426e-90	2.22437e-89	2.68175e-90	2.66651e-90	2.66431e-90	8.88086e-91
W	SYNE1	chr6.152417388.C.T	6.10158e-88	FALSE	0.200601	0.248448	0.131293	0.366608	0.162299	0.185632	6.10151e-88	6.10089e-88	5.9684e-88	1.59221e-88	6.10158e-88	2.03361e-88	1.98944e-88	5.30741e-89	2.03384e-88	1.98925e-88	5.30765e-89	2.03363e-88	5.25898e-89	1.98947e-88	5.30738e-89	6.63075e-89	1.76923e-89	6.77869e-89	1.75295e-89	6.63148e-89	1.76914e-89	1.75265e-89	6.63084e-89	1.76922e-89	1.753e-89	5.84202e-90	2.21025e-89	5.89742e-90	5.84319e-90	5.84216e-90	1.94734e-90
W	SYNE1	chr6.152417487.A.G	6.10158e-88	FALSE	0.216441	0.273313	0.147215	0.367804	0.180304	0.204373	6.10151e-88	6.101e-88	5.95522e-88	9.95708e-89	6.10158e-88	2.03364e-88	1.98505e-88	3.31893e-89	2.03384e-88	1.9849e-88	3.31946e-89	2.03367e-88	3.28252e-89	1.98507e-88	3.31903e-89	6.61625e-89	1.10646e-89	6.77881e-89	1.09419e-89	6.61684e-89	1.10631e-89	1.09392e-89	6.61633e-89	1.10649e-89	1.09418e-89	3.64647e-90	2.20542e-89	3.6882e-90	3.64731e-90	3.64639e-90	1.21549e-90
W	SYNE1	chr6.152417619.A.G	6.10158e-88	FALSE	0.17905	0.238542	0.1135	0.374156	0.132065	0.166463	6.10151e-88	6.1009e-88	5.95894e-88	8.65503e-89	6.10158e-88	2.03361e-88	1.98629e-88	2.88495e-89	2.03384e-88	1.98609e-88	2.88486e-89	2.03363e-88	2.85547e-89	1.98631e-88	2.88501e-89	6.62024e-89	9.61597e-90	6.77871e-89	9.51836e-90	6.62097e-89	9.61648e-90	9.51756e-90	6.62031e-89	9.61618e-90	9.51823e-90	3.17256e-90	2.20675e-89	3.20532e-90	3.17279e-90	3.17252e-90	1.05752e-90
W	SYNE1	chr6.152417801.A.G	1.82847e-85	FALSE	0.237826	0.170195	0.197454	0.397583	0.212524	0.318226	6.10153e-88	6.10067e-88	5.93715e-88	1.82847e-85	6.10159e-88	2.03354e-88	1.97903e-88	6.0947e-86	2.03385e-88	1.97875e-88	6.09308e-86	2.03356e-88	6.02008e-86	1.97905e-88	6.09492e-86	6.59578e-89	2.03095e-86	6.77848e-89	2.00667e-86	6.59677e-89	2.03157e-86	2.00637e-86	6.59583e-89	2.03103e-86	2.0067e-86	6.6878e-87	2.19859e-89	6.76986e-87	6.68888e-87	6.68791e-87	2.22927e-87
W	SYNE1	chr6.152418205.G.A	2.06703e-85	FALSE	0.236912	0.170221	0.197514	0.391443	0.212608	0.317369	6.10153e-88	6.10067e-88	5.93119e-88	2.06703e-85	6.10159e-88	2.03354e-88	1.97704e-88	6.88994e-86	2.03385e-88	1.97676e-88	6.88805e-86	2.03356e-88	6.79706e-86	1.97706e-88	6.89012e-86	6.58915e-89	2.29596e-86	6.77847e-89	2.26565e-86	6.59015e-89	2.29665e-86	2.26522e-86	6.58921e-89	2.29602e-86	2.26569e-86	7.55059e-87	2.19639e-89	7.65322e-87	7.55217e-87	7.55073e-87	2.51687e-87
W	SYNE1	chr6.152422313.G.A	6.10257e-88	FALSE	0.235888	0.45265	0.167359	0.37766	0.180871	0.209395	6.10149e-88	6.10257e-88	5.95227e-88	5.17677e-88	6.10158e-88	2.03416e-88	1.98406e-88	1.72557e-88	2.03383e-88	1.98445e-88	1.72683e-88	2.03419e-88	1.70745e-88	1.98409e-88	1.72559e-88	6.61474e-89	5.75606e-89	6.78053e-89	5.69146e-89	6.61353e-89	5.75191e-89	5.68938e-89	6.61484e-89	5.75611e-89	5.69151e-89	1.89645e-89	2.20491e-89	1.91869e-89	1.89715e-89	1.89646e-89	6.32149e-90
W	SYNE1	chr6.152422872.C.T	6.10257e-88	FALSE	0.234728	0.444528	0.167042	0.378623	0.18077	0.209517	6.10152e-88	6.10257e-88	5.92809e-88	2.73876e-88	6.10158e-88	2.03417e-88	1.97601e-88	9.12865e-89	2.03384e-88	1.97636e-88	9.13539e-89	2.03419e-88	8.99869e-89	1.97603e-88	9.1292e-89	6.58782e-89	3.04503e-89	6.78056e-89	2.9995e-89	6.5867e-89	3.04288e-89	3.00039e-89	6.58788e-89	3.04513e-89	2.99956e-89	1.00014e-89	2.19594e-89	1.01501e-89	9.99832e-90	1.00013e-89	3.33378e-90
W	SYNE1	chr6.152422934.A.C	6.26573e-88	FALSE	0.20292	0.256065	0.132375	0.376586	0.161676	0.187898	6.10153e-88	6.10084e-88	5.95868e-88	6.26573e-88	6.10158e-88	2.0336e-88	1.98621e-88	2.08845e-88	2.03384e-88	1.98599e-88	2.08862e-88	2.03361e-88	2.06871e-88	1.98623e-88	2.08858e-88	6.61992e-89	6.96168e-89	6.77865e-89	6.89595e-89	6.62071e-89	6.96151e-89	6.89479e-89	6.61997e-89	6.96207e-89	6.8957e-89	2.29836e-89	2.20664e-89	2.32056e-89	2.29865e-89	2.29827e-89	7.66119e-90
W	SYNE1	chr6.152423615.T.C	6.10282e-88	FALSE	0.206308	0.370025	0.142237	0.377437	0.15099	0.188817	6.10151e-88	6.10282e-88	5.94827e-88	2.67141e-88	6.10158e-88	2.03425e-88	1.98274e-88	8.9041e-89	2.03384e-88	1.9832e-88	8.91131e-89	2.03427e-88	8.80579e-89	1.98276e-88	8.90469e-89	6.61059e-89	2.97032e-89	6.78083e-89	2.93537e-89	6.60912e-89	2.96803e-89	2.93433e-89	6.61066e-89	2.97043e-89	2.93526e-89	9.78176e-90	2.20353e-89	9.90107e-90	9.78457e-90	9.78111e-90	3.26058e-90
W	SYNE1	chr6.152424998.T.C	6.10158e-88	FALSE	0.171529	0.157191	0.104647	0.377853	0.131767	0.166523	6.10153e-88	6.10102e-88	5.98461e-88	5.83015e-88	6.10158e-88	2.03366e-88	1.99485e-88	1.94338e-88	2.03384e-88	1.99469e-88	1.94354e-88	2.03367e-88	1.93157e-88	1.99487e-88	1.94338e-88	6.64893e-89	6.47843e-89	6.77885e-89	6.43854e-89	6.64951e-89	6.47792e-89	6.43724e-89	6.64898e-89	6.47845e-89	6.43858e-89	2.14573e-89	2.21631e-89	2.15948e-89	2.14618e-89	2.14575e-89	7.15244e-90
W	SYNE1	chr6.152425909.T.C	5.05015e-85	FALSE	0.233098	0.169108	0.196741	0.389065	0.206356	0.318655	6.10154e-88	6.10067e-88	5.93085e-88	5.05015e-85	6.10159e-88	2.03354e-88	1.97694e-88	1.6833e-85	2.03385e-88	1.97665e-88	1.68286e-85	2.03356e-88	1.66039e-85	1.97695e-88	1.68339e-85	6.5888e-89	5.60926e-86	6.77849e-89	5.53446e-86	6.5898e-89	5.61103e-86	5.53334e-86	6.58885e-89	5.60956e-86	5.53466e-86	1.84438e-86	2.19627e-89	1.86976e-86	1.84482e-86	1.84445e-86	6.14795e-87
W	SYNE1	chr6.152426186.G.T	6.61758e-88	FALSE	0.171387	0.156578	0.104546	0.377773	0.131668	0.166524	6.10153e-88	6.10105e-88	5.98727e-88	6.61758e-88	6.10158e-88	2.03367e-88	1.99574e-88	2.20581e-88	2.03384e-88	1.9956e-88	2.20612e-88	2.03368e-88	2.19332e-88	1.99576e-88	2.20586e-88	6.65195e-89	7.3536e-89	6.77889e-89	7.31119e-89	6.65247e-89	7.35271e-89	7.30923e-89	6.652e-89	7.35374e-89	7.31107e-89	2.43645e-89	2.21732e-89	2.4512e-89	2.43706e-89	2.43641e-89	8.12151e-90
W	SYNE1	chr6.152426558.G.A	9.24652e-85	FALSE	0.232587	0.171735	0.196944	0.38859	0.206755	0.318655	6.10153e-88	6.10067e-88	5.93075e-88	9.24652e-85	6.10159e-88	2.03354e-88	1.9769e-88	3.08198e-85	2.03385e-88	1.97662e-88	3.0812e-85	2.03356e-88	3.03958e-85	1.97692e-88	3.08218e-85	6.58868e-89	1.027e-85	6.77848e-89	1.01315e-85	6.58968e-89	1.02733e-85	1.01294e-85	6.58874e-89	1.02707e-85	1.0132e-85	3.3763e-86	2.19623e-89	3.42334e-86	3.37716e-86	3.37647e-86	1.12543e-86
W	SYNE1	chr6.152428529.T.C	7.39225e-85	FALSE	0.232823	0.172313	0.197279	0.388809	0.206941	0.318778	6.10153e-88	6.10066e-88	5.93068e-88	7.39225e-85	6.10159e-88	2.03354e-88	1.97688e-88	2.46393e-85	2.03385e-88	1.97659e-88	2.46335e-85	2.03356e-88	2.42993e-85	1.9769e-88	2.46409e-85	6.58859e-89	8.21065e-86	6.77846e-89	8.09941e-86	6.5896e-89	8.21313e-86	8.09785e-86	6.58865e-89	8.21119e-86	8.09979e-86	2.69915e-86	2.1962e-89	2.73689e-86	2.69981e-86	2.69929e-86	8.99719e-87
W	SYNE1	chr6.152429045.A.G	5.54251e-85	FALSE	0.256457	0.410258	0.224229	0.388883	0.207536	0.323126	6.1015e-88	6.10116e-88	5.93016e-88	5.54251e-85	6.10159e-88	2.03369e-88	1.97669e-88	1.84737e-85	2.03384e-88	1.97658e-88	1.8463e-85	2.03372e-88	1.82151e-85	1.97672e-88	1.84751e-85	6.5885e-89	6.15383e-86	6.77898e-89	6.07133e-86	6.58899e-89	6.15792e-86	6.0686e-86	6.5886e-89	6.15437e-86	6.07169e-86	2.02273e-86	2.19617e-89	2.05128e-86	2.02378e-86	2.02287e-86	6.74244e-87
W	SYNE1	chr6.152429882.G.A	6.10159e-88	FALSE	0.408331	0.360546	0.304779	0.22838	0.339019	0.485546	6.10149e-88	6.10056e-88	5.97275e-88	5.17825e-89	6.10159e-88	2.03349e-88	1.99089e-88	1.72605e-89	2.03384e-88	1.99058e-88	1.72566e-89	2.03353e-88	1.70798e-89	1.99092e-88	1.72609e-89	6.63516e-89	5.75207e-90	6.77832e-89	5.69324e-90	6.63629e-89	5.75353e-90	5.69314e-90	6.63525e-89	5.7522e-90	5.69326e-90	1.8977e-90	2.21172e-89	1.91736e-90	1.89775e-90	1.89771e-90	6.32567e-91
W	SYNE1	chr6.152430291.A.C	6.65979e-85	FALSE	0.232641	0.171923	0.196942	0.389342	0.206633	0.318839	6.10153e-88	6.10067e-88	5.93002e-88	6.65979e-85	6.10159e-88	2.03354e-88	1.97666e-88	2.21977e-85	2.03385e-88	1.97638e-88	2.21924e-85	2.03356e-88	2.18693e-85	1.97667e-88	2.21993e-85	6.58787e-89	7.39689e-86	6.77848e-89	7.28926e-86	6.58887e-89	7.39925e-86	7.28754e-86	6.58793e-89	7.39747e-86	7.28979e-86	2.429e-86	2.19596e-89	2.46564e-86	2.42976e-86	2.42919e-86	8.09668e-87
W	SYNE1	chr6.152431125.T.C	6.10158e-88	FALSE	0.171407	0.156285	0.104586	0.37797	0.131667	0.168239	6.10153e-88	6.10105e-88	5.96846e-88	5.73376e-88	6.10158e-88	2.03367e-88	1.98947e-88	1.91123e-88	2.03384e-88	1.98933e-88	1.91147e-88	2.03368e-88	1.89555e-88	1.98949e-88	1.91125e-88	6.63103e-89	6.37147e-89	6.77888e-89	6.31853e-89	6.63157e-89	6.37076e-89	6.31737e-89	6.63108e-89	6.37155e-89	6.31851e-89	2.1058e-89	2.21034e-89	2.12382e-89	2.10618e-89	2.10579e-89	7.01933e-90
W	SYNE1	chr6.152432119.G.A	6.10158e-88	FALSE	0.171328	0.15641	0.104587	0.377643	0.131632	0.16634	6.10153e-88	6.10104e-88	5.97372e-88	6.05176e-88	6.10158e-88	2.03366e-88	1.99122e-88	2.01723e-88	2.03384e-88	1.99108e-88	2.01747e-88	2.03368e-88	2.00212e-88	1.99124e-88	2.01725e-88	6.63686e-89	6.72482e-89	6.77888e-89	6.67375e-89	6.63741e-89	6.72409e-89	6.67241e-89	6.63692e-89	6.72491e-89	6.67372e-89	2.22415e-89	2.21229e-89	2.24161e-89	2.22458e-89	2.22414e-89	7.41383e-90
W	SYNE1	chr6.152432508.T.C	6.0352e-85	FALSE	0.232591	0.172289	0.196813	0.388434	0.206731	0.318961	6.10153e-88	6.10073e-88	5.92993e-88	6.0352e-85	6.10159e-88	2.03356e-88	1.97663e-88	2.0116e-85	2.03385e-88	1.97637e-88	2.01099e-85	2.03358e-88	1.98244e-85	1.97665e-88	2.01174e-85	6.58784e-89	6.70284e-86	6.77855e-89	6.60772e-86	6.58877e-89	6.70535e-86	6.60589e-86	6.5879e-89	6.70333e-86	6.60813e-86	2.20182e-86	2.19595e-89	2.23428e-86	2.20258e-86	2.20197e-86	7.33942e-87
W	SYNE1	chr6.152432560.T.C	6.62793e-85	FALSE	0.232541	0.172281	0.196809	0.388451	0.206656	0.318961	6.10153e-88	6.10073e-88	5.92991e-88	6.62793e-85	6.10159e-88	2.03356e-88	1.97662e-88	2.20916e-85	2.03385e-88	1.97636e-88	2.2085e-85	2.03358e-88	2.17711e-85	1.97664e-88	2.20932e-85	6.58781e-89	7.36115e-86	6.77855e-89	7.25658e-86	6.58874e-89	7.3639e-86	7.25458e-86	6.58787e-89	7.36169e-86	7.25704e-86	2.41804e-86	2.19594e-89	2.45372e-86	2.41887e-86	2.4182e-86	8.06014e-87
W	SYNE1	chr6.152434493.C.T	3.84853e-85	FALSE	0.253045	0.342155	0.214768	0.388688	0.21169	0.321534	6.10151e-88	6.10189e-88	5.92969e-88	3.84853e-85	6.10159e-88	2.03394e-88	1.97654e-88	1.28276e-85	2.03384e-88	1.97666e-88	1.28178e-85	2.03397e-88	1.26371e-85	1.97657e-88	1.28285e-85	6.5888e-89	4.27225e-86	6.77981e-89	4.21209e-86	6.58848e-89	4.27587e-86	4.20891e-86	6.58888e-89	4.27261e-86	4.21238e-86	1.40286e-86	2.19627e-89	1.42409e-86	1.40403e-86	1.40298e-86	4.67621e-87
W	SYNE1	chr6.152435059.C.T	6.10158e-88	FALSE	0.171436	0.156868	0.10467	0.377904	0.13166	0.166463	6.10153e-88	6.10103e-88	5.97351e-88	5.33603e-88	6.10158e-88	2.03366e-88	1.99115e-88	1.77864e-88	2.03384e-88	1.991e-88	1.77884e-88	2.03368e-88	1.76519e-88	1.99117e-88	1.77867e-88	6.63662e-89	5.92938e-89	6.77887e-89	5.88401e-89	6.63718e-89	5.92881e-89	5.88285e-89	6.63667e-89	5.92948e-89	5.88396e-89	1.96097e-89	2.21221e-89	1.97646e-89	1.96134e-89	1.96095e-89	6.53656e-90
W	SYNE1	chr6.152435358.A.G	6.10158e-88	FALSE	0.17257	0.156822	0.104729	0.377986	0.13203	0.166463	6.10155e-88	6.10103e-88	5.96622e-88	5.47098e-88	6.10158e-88	2.03366e-88	1.98873e-88	1.82357e-88	2.03385e-88	1.98857e-88	1.82383e-88	2.03368e-88	1.80819e-88	1.98874e-88	1.82366e-88	6.62853e-89	6.07915e-89	6.77888e-89	6.02752e-89	6.62909e-89	6.07855e-89	6.02634e-89	6.62856e-89	6.07944e-89	6.02731e-89	2.00886e-89	2.20951e-89	2.02638e-89	2.00917e-89	2.00878e-89	6.6962e-90
W	SYNE1	chr6.152436898.G.T	6.10158e-88	FALSE	0.171614	0.156695	0.104669	0.379433	0.131589	0.166463	6.10153e-88	6.10103e-88	5.96747e-88	5.5222e-88	6.10158e-88	2.03366e-88	1.98914e-88	1.84072e-88	2.03384e-88	1.98899e-88	1.84091e-88	2.03368e-88	1.82541e-88	1.98916e-88	1.84073e-88	6.62991e-89	6.13634e-89	6.77887e-89	6.08466e-89	6.63047e-89	6.13574e-89	6.08364e-89	6.62996e-89	6.13636e-89	6.08469e-89	2.02787e-89	2.20997e-89	2.04544e-89	2.02822e-89	2.02788e-89	6.75958e-90
W	SYNE1	chr6.152440651.T.C	6.10159e-88	FALSE	0.254484	0.165443	0.196757	0.384181	0.230304	0.339478	6.10156e-88	6.1007e-88	5.94263e-88	9.08804e-89	6.10159e-88	2.03356e-88	1.98087e-88	3.02919e-89	2.03386e-88	1.98059e-88	3.02868e-89	2.03357e-88	2.99054e-89	1.98088e-88	3.02935e-89	6.60193e-89	1.0095e-89	6.77854e-89	9.96842e-90	6.6029e-89	1.00973e-89	9.96758e-90	6.60195e-89	1.00956e-89	9.96848e-90	3.32249e-90	2.20064e-89	3.36501e-90	3.32281e-90	3.32253e-90	1.1075e-90
W	SYNE1	chr6.152440860.C.T	4.65262e-85	FALSE	0.232962	0.172156	0.197085	0.387454	0.206127	0.318533	6.10154e-88	6.10071e-88	5.94182e-88	4.65262e-85	6.10159e-88	2.03356e-88	1.9806e-88	1.55077e-85	2.03385e-88	1.98032e-88	1.55033e-85	2.03357e-88	1.53226e-85	1.98061e-88	1.55088e-85	6.60102e-89	5.16741e-86	6.77853e-89	5.10735e-86	6.60198e-89	5.16925e-86	5.10643e-86	6.60107e-89	5.16778e-86	5.10752e-86	1.70208e-86	2.20034e-89	1.72247e-86	1.70245e-86	1.70215e-86	5.6736e-87
W	SYNE1	chr6.152440963.C.T	8.45776e-88	FALSE	0.191782	0.351759	0.128073	0.381996	0.132547	0.169341	6.10163e-88	6.10084e-88	6.02491e-88	8.45776e-88	6.10158e-88	2.03363e-88	2.00832e-88	2.81872e-88	2.03387e-88	2.00807e-88	2.81926e-88	2.03361e-88	2.81566e-88	2.0083e-88	2.81925e-88	6.69362e-89	9.39583e-89	6.77876e-89	9.38869e-89	6.6944e-89	9.39573e-89	9.38384e-89	6.69355e-89	9.39753e-89	9.38555e-89	3.12902e-89	2.23121e-89	3.13194e-89	3.12956e-89	3.12795e-89	1.04301e-89
W	SYNE1	chr6.152443350.C.T	1.70492e-87	FALSE	0.16615	0.155704	0.103116	0.376476	0.124542	0.165054	6.10153e-88	6.10111e-88	6.02561e-88	1.70492e-87	6.10158e-88	2.03369e-88	2.00852e-88	5.68306e-88	2.03384e-88	2.0084e-88	5.6841e-88	2.0337e-88	5.67879e-88	2.00854e-88	5.68308e-88	6.69462e-89	1.89469e-88	6.77895e-89	1.89292e-88	6.69507e-89	1.89435e-88	1.89226e-88	6.69467e-89	1.8947e-88	1.89293e-88	6.30752e-89	2.23154e-89	6.31564e-89	6.30974e-89	6.30755e-89	2.10251e-89
W	SYNE1	chr6.152443555.T.C	1.13776e-79	FALSE	0.159664	0.079597	0.099916	0.010931	0.195654	0.055059	6.10155e-88	6.10692e-88	6.10361e-88	1.13776e-79	6.10158e-88	2.03563e-88	2.03453e-88	3.7926e-80	2.03385e-88	2.03629e-88	3.80386e-80	2.03564e-88	3.78544e-80	2.03454e-88	3.79253e-80	6.7876e-89	1.26797e-80	6.78544e-89	1.26185e-80	6.78176e-89	1.2642e-80	1.26647e-80	6.78763e-89	1.26795e-80	1.26181e-80	4.22165e-81	2.26253e-89	4.22657e-81	4.20616e-81	4.22157e-81	1.40722e-81
W	SYNE1	chr6.152444066.T.C	6.10158e-88	FALSE	0.188289	0.306376	0.122265	0.387492	0.132711	0.168054	6.10152e-88	6.10087e-88	6.08907e-88	2.3424e-88	6.10158e-88	2.0336e-88	2.02967e-88	7.80745e-89	2.03384e-88	2.02946e-88	7.80789e-89	2.03362e-88	7.84635e-89	2.02969e-88	7.80798e-89	6.76481e-89	2.60246e-89	6.77868e-89	2.61597e-89	6.76557e-89	2.60248e-89	2.61487e-89	6.76487e-89	2.60263e-89	2.61545e-89	8.71796e-90	2.25494e-89	8.67485e-90	8.71989e-90	8.71623e-90	2.90599e-90
W	SYNE1	chr6.152445631.A.C	3.93755e-78	FALSE	0.242273	0.155002	0.211885	0.372586	0.222869	0.287972	6.10158e-88	6.1008e-88	5.93935e-88	3.93755e-78	6.10158e-88	2.0336e-88	1.97978e-88	1.3128e-78	2.03386e-88	1.97953e-88	1.31165e-78	2.0336e-88	1.29347e-78	1.97978e-88	1.31252e-78	6.59842e-89	4.37319e-79	6.77866e-89	4.31255e-79	6.59928e-89	4.37601e-79	4.3086e-79	6.59843e-89	4.37219e-79	4.31157e-79	1.43655e-79	2.19948e-89	1.45773e-79	1.43752e-79	1.4362e-79	4.78851e-80
W	SYNE1	chr6.152451359.T.C	7.11532e-74	FALSE	0.158688	0.024666	0.077706	0.421322	0.122589	0.192553	6.10157e-88	6.10153e-88	5.92768e-88	7.11532e-74	6.10158e-88	2.03384e-88	1.97589e-88	2.37188e-74	2.03386e-88	1.97587e-88	2.36937e-74	2.03384e-88	2.33734e-74	1.97589e-88	2.37177e-74	6.58624e-89	7.89829e-75	6.77946e-89	7.79147e-75	6.5863e-89	7.90626e-75	7.78346e-75	6.58625e-89	7.89791e-75	7.79113e-75	2.59461e-75	2.19541e-89	2.63276e-75	2.59716e-75	2.59448e-75	8.64869e-76
W	SYNE1	chr6.152451512.T.C	4.84593e-87	FALSE	0.248105	0.143959	0.217872	0.350443	0.220268	0.284565	6.10156e-88	6.10104e-88	5.93895e-88	4.84593e-87	6.10158e-88	2.03367e-88	1.97964e-88	1.61538e-87	2.03385e-88	1.97947e-88	1.61535e-87	2.03368e-88	1.59075e-87	1.97965e-88	1.61531e-87	6.59822e-89	5.3847e-88	6.7789e-89	5.30279e-88	6.59881e-89	5.38459e-88	5.30273e-88	6.59824e-89	5.38449e-88	5.30252e-88	1.76767e-88	2.19941e-89	1.7949e-88	1.7676e-88	1.76758e-88	5.89224e-89
W	SYNE1	chr6.152452059.T.A	4.06316e-74	FALSE	0.172539	0.165704	0.092837	0.420211	0.123071	0.1939	6.10154e-88	6.10152e-88	5.93156e-88	4.06316e-74	6.10158e-88	2.03383e-88	1.97717e-88	1.35462e-74	2.03385e-88	1.97718e-88	1.35289e-74	2.03384e-88	1.32863e-74	1.97719e-88	1.35439e-74	6.59055e-89	4.51047e-75	6.77942e-89	4.42975e-75	6.59058e-89	4.51541e-75	4.42256e-75	6.59058e-89	4.50963e-75	4.42876e-75	1.47453e-75	2.19685e-89	1.50349e-75	1.47658e-75	1.47419e-75	4.91511e-76
W	SYNE1	chr6.152454328.C.T	7.45828e-75	FALSE	0.172419	0.165118	0.092668	0.420003	0.123037	0.193839	6.10154e-88	6.10163e-88	5.92579e-88	7.45828e-75	6.10158e-88	2.03386e-88	1.97525e-88	2.48653e-75	2.03385e-88	1.97528e-88	2.48317e-75	2.03388e-88	2.44388e-75	1.97526e-88	2.48609e-75	6.58423e-89	8.27879e-76	6.77954e-89	8.14787e-76	6.58417e-89	8.28844e-76	8.13553e-76	6.58427e-89	8.27721e-76	8.14625e-76	2.71242e-76	2.19474e-89	2.75959e-76	2.71595e-76	2.71184e-76	9.04138e-77
W	SYNE1	chr6.152454678.G.A	2.39696e-78	FALSE	0.232338	0.150971	0.210874	0.349307	0.216034	0.286624	6.10161e-88	6.10148e-88	5.93507e-88	2.39696e-78	6.10158e-88	2.03384e-88	1.97837e-88	7.99219e-79	2.03387e-88	1.97833e-88	7.98104e-79	2.03383e-88	7.87104e-79	1.97836e-88	7.98989e-79	6.59445e-89	2.66121e-79	6.77946e-89	2.62448e-79	6.59456e-89	2.66407e-79	2.62063e-79	6.59443e-89	2.66035e-79	2.62368e-79	8.7384e-80	2.19815e-89	8.87072e-80	8.74827e-80	8.73544e-80	2.91281e-80
W	SYNE1	chr6.152455615.G.A	1.43633e-79	FALSE	0.251982	0.352354	0.23368	0.349808	0.217219	0.289564	6.10157e-88	6.10184e-88	5.93521e-88	1.43633e-79	6.10158e-88	2.03394e-88	1.9784e-88	4.78917e-80	2.03386e-88	1.97849e-88	4.78196e-80	2.03395e-88	4.71514e-80	1.9784e-88	4.78778e-80	6.59496e-89	1.59453e-80	6.77982e-89	1.57222e-80	6.59467e-89	1.59639e-80	1.56961e-80	6.59497e-89	1.59399e-80	1.57172e-80	5.234e-81	2.19832e-89	5.31512e-81	5.24075e-81	5.23205e-81	1.74467e-81
W	SYNE1	chr6.152457463.C.T	7.37757e-79	FALSE	0.193187	0.125728	0.189936	0.223801	0.194092	0.250735	6.10164e-88	6.1007e-88	6.25848e-88	7.37757e-79	6.10158e-88	2.03359e-88	2.08618e-88	2.46008e-79	2.03388e-88	2.08589e-88	2.45977e-79	2.03357e-88	2.54266e-79	2.08615e-88	2.45919e-79	6.95301e-89	8.20209e-80	6.77862e-89	8.47186e-80	6.95389e-89	8.20028e-80	8.4717e-80	6.95292e-89	8.19923e-80	8.47549e-80	2.82264e-80	2.31766e-89	2.73403e-80	2.82394e-80	2.82388e-80	9.40874e-81
W	SYNE1	chr6.152457788.G.A	1.74526e-79	FALSE	0.251318	0.35146	0.23374	0.349725	0.216468	0.289687	6.10152e-88	6.10182e-88	5.93525e-88	1.74526e-79	6.10158e-88	2.03392e-88	1.9784e-88	5.81828e-80	2.03384e-88	1.97849e-88	5.81037e-80	2.03394e-88	5.73496e-80	1.97842e-88	5.81754e-80	6.5949e-89	1.93708e-80	6.77973e-89	1.91189e-80	6.59466e-89	1.93943e-80	1.90937e-80	6.59497e-89	1.93679e-80	1.91166e-80	6.36548e-81	2.1983e-89	6.45694e-81	6.37297e-81	6.36457e-81	2.12183e-81
W	SYNE1	chr6.152459362.G.A	1.47858e-85	FALSE	0.080481	0.005757	0.07019	0.228505	0.01262	0.097134	6.10158e-88	6.10132e-88	6.13255e-88	1.47858e-85	6.10158e-88	2.03377e-88	2.04418e-88	4.92864e-86	2.03386e-88	2.04411e-88	4.93249e-86	2.03377e-88	5.08972e-86	2.04418e-88	4.92861e-86	6.8137e-89	1.64417e-86	6.77924e-89	1.69658e-86	6.81394e-89	1.64288e-86	1.69734e-86	6.81369e-89	1.64416e-86	1.69657e-86	5.65782e-87	2.27123e-89	5.48059e-87	5.65527e-87	5.65779e-87	1.88594e-87
W	SYNE1	chr6.152460875.C.T	1.2179e-87	FALSE	0.273503	0.387567	0.236869	0.351758	0.221175	0.313572	6.10155e-88	6.10099e-88	5.93515e-88	1.2179e-87	6.10158e-88	2.03365e-88	1.97837e-88	4.06025e-88	2.03385e-88	1.97819e-88	4.05954e-88	2.03366e-88	4.00016e-88	1.97838e-88	4.05968e-88	6.59393e-89	1.35337e-88	6.77884e-89	1.33359e-88	6.59457e-89	1.35342e-88	1.33335e-88	6.59397e-89	1.35318e-88	1.33339e-88	4.44515e-89	2.19798e-89	4.51124e-89	4.44529e-89	4.44449e-89	1.48172e-89
W	SYNE1	chr6.152462449.G.A	2.42635e-79	FALSE	0.255138	0.382756	0.236895	0.350089	0.217452	0.290177	6.10164e-88	6.10178e-88	5.93508e-88	2.42635e-79	6.10158e-88	2.03395e-88	1.97838e-88	8.09114e-80	2.03388e-88	1.97843e-88	8.07806e-80	2.03393e-88	7.96886e-80	1.97836e-88	8.08785e-80	6.59482e-89	2.69396e-80	6.77983e-89	2.65741e-80	6.5946e-89	2.69705e-80	2.65295e-80	6.59476e-89	2.69269e-80	2.65629e-80	8.8475e-81	2.19827e-89	8.97988e-81	8.85804e-81	8.84319e-81	2.94917e-81
W	SYNE1	chr6.152462592.C.A	1.06295e-78	FALSE	0.231908	0.152052	0.210941	0.349471	0.216519	0.286379	6.10163e-88	6.10154e-88	5.9351e-88	1.06295e-78	6.10158e-88	2.03386e-88	1.97838e-88	3.54438e-79	2.03388e-88	1.97836e-88	3.53929e-79	2.03385e-88	3.48965e-79	1.97837e-88	3.54319e-79	6.59457e-89	1.18022e-79	6.77955e-89	1.16364e-79	6.59461e-89	1.18146e-79	1.16183e-79	6.59452e-89	1.17977e-79	1.16322e-79	3.87437e-80	2.19819e-89	3.93406e-80	3.87882e-80	3.87278e-80	1.29146e-80
W	SYNE1	chr6.152462919.G.A	1.39285e-75	FALSE	0.182565	0.270437	0.106308	0.419996	0.122693	0.195247	6.10154e-88	6.10158e-88	5.92558e-88	1.39285e-75	6.10158e-88	2.03385e-88	1.97518e-88	4.64147e-76	2.03385e-88	1.9752e-88	4.63733e-76	2.03386e-88	4.56337e-76	1.97519e-88	4.64282e-76	6.58396e-89	1.54529e-76	6.77949e-89	1.52062e-76	6.58394e-89	1.54716e-76	1.51909e-76	6.58399e-89	1.54578e-76	1.52112e-76	5.06183e-77	2.19465e-89	5.15097e-77	5.06873e-77	5.06362e-77	1.68728e-77
W	SYNE1	chr6.152462940.C.T	1.34362e-75	FALSE	0.18254	0.270449	0.106301	0.419952	0.122666	0.195125	6.10154e-88	6.10147e-88	5.92567e-88	1.34362e-75	6.10158e-88	2.03381e-88	1.97521e-88	4.47742e-76	2.03385e-88	1.97519e-88	4.47386e-76	2.03382e-88	4.40181e-76	1.97522e-88	4.47872e-76	6.58394e-89	1.49082e-76	6.77937e-89	1.46678e-76	6.58404e-89	1.49247e-76	1.46546e-76	6.58397e-89	1.49129e-76	1.46727e-76	4.88315e-77	2.19464e-89	4.9694e-77	4.88928e-77	4.88487e-77	1.62772e-77
W	SYNE1	chr6.152463815.G.A	7.51517e-79	FALSE	0.190837	0.132903	0.191333	0.223867	0.190124	0.250735	6.10167e-88	6.10064e-88	6.32076e-88	7.51517e-79	6.10158e-88	2.03358e-88	2.10695e-88	2.50612e-79	2.03389e-88	2.10658e-88	2.5044e-79	2.03355e-88	2.60853e-79	2.10691e-88	2.50506e-79	7.02201e-89	8.35162e-80	6.77859e-89	8.68981e-80	7.02311e-89	8.35374e-80	8.69651e-80	7.02189e-89	8.34802e-80	8.69502e-80	2.8971e-80	2.34066e-89	2.78388e-80	2.89658e-80	2.89882e-80	9.65694e-81
W	SYNE1	chr6.152465621.T.A	6.10158e-88	FALSE	0.036624	0.006565	0.018002	0.095005	0.027068	0.035215	6.10158e-88	6.10157e-88	6.08466e-88	2.58418e-89	6.10158e-88	2.03386e-88	2.02822e-88	8.61391e-90	2.03386e-88	2.02823e-88	8.61313e-90	2.03386e-88	8.58529e-90	2.02822e-88	8.61395e-90	6.76077e-89	2.87103e-90	6.77953e-89	2.8617e-90	6.76074e-89	2.8713e-90	2.86051e-90	6.76077e-89	2.87104e-90	2.86177e-90	9.53483e-91	2.25359e-89	9.57009e-91	9.53902e-91	9.53506e-91	3.17828e-91
W	SYNE1	chr6.152465661.A.T	8.573e-82	FALSE	0.043148	0.010357	0.032928	0.036319	0.049317	0.024743	6.10158e-88	6.10199e-88	6.09811e-88	8.573e-82	6.10158e-88	2.034e-88	2.0327e-88	2.85758e-82	2.03386e-88	2.03284e-88	2.85369e-82	2.034e-88	2.85968e-82	2.0327e-88	2.85767e-82	6.77612e-89	9.51197e-83	6.77999e-89	9.53196e-83	6.77567e-89	9.52525e-83	9.51958e-83	6.77612e-89	9.51229e-83	9.53225e-83	3.17309e-83	2.25871e-89	3.17066e-83	3.17732e-83	3.17319e-83	1.0577e-83
W	SYNE1	chr6.152465828.C.T	1.60575e-82	FALSE	0.195112	0.108885	0.130696	0.011113	0.236445	0.06988	6.10154e-88	6.10583e-88	6.10257e-88	1.60575e-82	6.10158e-88	2.03527e-88	2.03418e-88	5.35244e-83	2.03385e-88	2.03559e-88	5.36438e-83	2.03528e-88	5.34549e-83	2.03419e-88	5.3525e-83	6.78524e-89	1.78811e-83	6.78422e-89	1.78181e-83	6.78059e-89	1.78415e-83	1.78677e-83	6.78529e-89	1.78813e-83	1.78183e-83	5.95583e-84	2.26175e-89	5.96037e-84	5.93936e-84	5.95589e-84	1.98528e-84
W	SYNE1	chr6.152469398.G.A	6.87084e-75	FALSE	0.237804	0.331575	0.152852	0.423082	0.189098	0.243814	6.10156e-88	6.10084e-88	5.9187e-88	6.87084e-75	6.10158e-88	2.03361e-88	1.97289e-88	2.28954e-75	2.03385e-88	1.97266e-88	2.29121e-75	2.03361e-88	2.25072e-75	1.9729e-88	2.29028e-75	6.57551e-89	7.63498e-76	6.77869e-89	7.49965e-76	6.57631e-89	7.63178e-76	7.50589e-76	6.57553e-89	7.63736e-76	7.5024e-76	2.50108e-76	2.19184e-89	2.54499e-76	2.49988e-76	2.50196e-76	8.33694e-77
W	SYNE1	chr6.152470339.C.A	7.404e-74	FALSE	0.187879	0.280862	0.106697	0.421724	0.127147	0.195308	6.10154e-88	6.10144e-88	5.91944e-88	7.404e-74	6.10158e-88	2.0338e-88	1.97313e-88	2.46734e-74	2.03385e-88	1.9731e-88	2.46523e-74	2.03381e-88	2.42318e-74	1.97315e-88	2.468e-74	6.57697e-89	8.21509e-75	6.77932e-89	8.07478e-75	6.57711e-89	8.22445e-75	8.06689e-75	6.57701e-89	8.21743e-75	8.07727e-75	2.68809e-75	2.19232e-89	2.73836e-75	2.69159e-75	2.68896e-75	8.96029e-76
W	SYNE1	chr6.152470816.T.C	6.26887e-74	FALSE	0.170777	0.148666	0.090474	0.41964	0.123102	0.193165	6.10153e-88	6.10144e-88	5.92073e-88	6.26887e-74	6.10158e-88	2.0338e-88	1.97356e-88	2.08962e-74	2.03384e-88	1.97354e-88	2.0875e-74	2.03381e-88	2.05185e-74	1.97358e-88	2.08962e-74	6.5784e-89	6.95833e-75	6.77932e-89	6.8395e-75	6.57853e-89	6.96539e-75	6.83153e-75	6.57845e-89	6.95833e-75	6.8395e-75	2.27718e-75	2.1928e-89	2.31944e-75	2.27983e-75	2.27718e-75	7.59058e-76
W	SYNE1	chr6.152472437.T.A	6.10173e-88	FALSE	0.416647	0.426311	0.317959	0.230401	0.34085	0.481688	6.10173e-88	6.10026e-88	5.96992e-88	6.57112e-90	6.10158e-88	2.03347e-88	1.99002e-88	2.19041e-90	2.03391e-88	1.98954e-88	2.1901e-90	2.03342e-88	2.16527e-90	1.98998e-88	2.19037e-90	6.63198e-89	7.30061e-91	6.77823e-89	7.21882e-91	6.63342e-89	7.30137e-91	7.21611e-91	6.63182e-89	7.30035e-91	7.21759e-91	2.40583e-91	2.21066e-89	2.43354e-91	2.40628e-91	2.40537e-91	8.01945e-92
W	SYNE1	chr6.152473274.T.C	5.72219e-79	FALSE	0.232133	0.154428	0.211318	0.348897	0.216624	0.287114	6.10162e-88	6.10146e-88	5.93155e-88	5.72219e-79	6.10158e-88	2.03383e-88	1.9772e-88	1.90802e-79	2.03387e-88	1.97715e-88	1.9054e-79	2.03382e-88	1.87685e-79	1.97718e-88	1.9074e-79	6.59054e-89	6.35367e-80	6.77944e-89	6.25854e-80	6.59066e-89	6.36006e-80	6.24859e-80	6.5905e-89	6.35135e-80	6.25619e-80	2.08374e-80	2.19685e-89	2.11789e-80	2.08618e-80	2.08287e-80	6.94581e-81
W	SYNE1	chr6.152475105.C.A	7.29141e-79	FALSE	0.195948	0.262276	0.11819	0.420933	0.141981	0.20719	6.10151e-88	6.10132e-88	5.92057e-88	7.29141e-79	6.10158e-88	2.03375e-88	1.9735e-88	2.43026e-79	2.03384e-88	1.97345e-88	2.42841e-79	2.03377e-88	2.38689e-79	1.97352e-88	2.43047e-79	6.57808e-89	8.09397e-80	6.77917e-89	7.9555e-80	6.57833e-89	8.10087e-80	7.94814e-80	6.57815e-89	8.0947e-80	7.9563e-80	2.64909e-80	2.19269e-89	2.69799e-80	2.65183e-80	2.64938e-80	8.8303e-81
W	SYNE1	chr6.152475930.G.A	2.5459e-78	FALSE	0.202386	0.281761	0.118904	0.423018	0.146107	0.207496	6.10157e-88	6.10132e-88	5.91797e-88	2.5459e-78	6.10158e-88	2.03377e-88	1.97265e-88	8.48381e-79	2.03386e-88	1.97258e-88	8.47879e-79	2.03377e-88	8.33905e-79	1.97265e-88	8.48632e-79	6.57524e-89	2.82536e-79	6.77924e-89	2.77875e-79	6.57551e-89	2.82794e-79	2.7769e-79	6.57525e-89	2.82626e-79	2.77968e-79	9.25302e-80	2.19175e-89	9.41786e-80	9.2625e-80	9.25634e-80	3.08434e-80
W	SYNE1	chr6.152475941.G.A	1.43151e-78	FALSE	0.219987	0.148516	0.197942	0.3486	0.199704	0.275049	6.10158e-88	6.10145e-88	5.93221e-88	1.43151e-78	6.10158e-88	2.03382e-88	1.9774e-88	4.77282e-79	2.03386e-88	1.97737e-88	4.76658e-79	2.03382e-88	4.69526e-79	1.9774e-88	4.77172e-79	6.59122e-89	1.58927e-79	6.7794e-89	1.56551e-79	6.59135e-89	1.59094e-79	1.56315e-79	6.59122e-89	1.58886e-79	1.56509e-79	5.21204e-80	2.19707e-89	5.29757e-80	5.21836e-80	5.21051e-80	1.73735e-80
W	SYNE1	chr6.152476218.C.T	1.45997e-78	FALSE	0.190855	0.162299	0.104126	0.420744	0.145546	0.205292	6.10155e-88	6.10122e-88	5.92128e-88	1.45997e-78	6.10158e-88	2.03373e-88	1.97375e-88	4.86609e-79	2.03385e-88	1.97365e-88	4.86322e-79	2.03374e-88	4.77811e-79	1.97376e-88	4.86658e-79	6.57878e-89	1.6209e-79	6.77909e-89	1.59251e-79	6.57915e-89	1.62203e-79	1.59136e-79	6.57882e-89	1.62107e-79	1.5927e-79	5.30384e-80	2.19293e-89	5.40299e-80	5.30835e-80	5.30453e-80	1.76794e-80
W	SYNE1	chr6.152476542.T.C	2.21288e-79	FALSE	0.218296	0.148894	0.197733	0.348562	0.198509	0.274742	6.1016e-88	6.10187e-88	5.93214e-88	2.21288e-79	6.10158e-88	2.03397e-88	1.97739e-88	7.37843e-80	2.03387e-88	1.97748e-88	7.3674e-80	2.03396e-88	7.25875e-80	1.97738e-88	7.37628e-80	6.59163e-89	2.45663e-80	6.77989e-89	2.4204e-80	6.5913e-89	2.45948e-80	2.41621e-80	6.59161e-89	2.4558e-80	2.41959e-80	8.05713e-81	2.19721e-89	8.18877e-81	8.06802e-81	8.05405e-81	2.68571e-81
W	SYNE1	chr6.152480350.A.G	2.09974e-77	FALSE	0.190667	0.207059	0.111284	0.422514	0.141832	0.206088	6.10152e-88	6.10114e-88	5.92883e-88	2.09974e-77	6.10158e-88	2.03369e-88	1.97626e-88	6.99968e-78	2.03384e-88	1.97614e-88	6.99445e-78	2.03371e-88	6.86413e-78	1.97628e-88	6.99912e-78	6.58708e-89	2.33168e-78	6.77898e-89	2.2883e-78	6.58753e-89	2.33322e-78	2.28598e-78	6.58714e-89	2.33148e-78	2.28804e-78	7.62082e-79	2.19569e-89	7.77226e-79	7.62765e-79	7.61993e-79	2.54027e-79
W	SYNE1	chr6.152481074.C.T	1.33068e-78	FALSE	0.185585	0.153679	0.10368	0.422707	0.142116	0.205291	6.10153e-88	6.1013e-88	5.93642e-88	1.33068e-78	6.10158e-88	2.03375e-88	1.97879e-88	4.43574e-79	2.03384e-88	1.97873e-88	4.43224e-79	2.03377e-88	4.34815e-79	1.9788e-88	4.43561e-79	6.59571e-89	1.47746e-79	6.77917e-89	1.44945e-79	6.59596e-89	1.47858e-79	1.44773e-79	6.59576e-89	1.47741e-79	1.44938e-79	4.826e-80	2.19857e-89	4.92486e-80	4.8315e-80	4.82576e-80	1.60867e-80
W	SYNE1	chr6.152482203.G.C	3.73048e-79	FALSE	0.218127	0.142121	0.19764	0.348163	0.199266	0.274252	6.10162e-88	6.10163e-88	5.93532e-88	3.73048e-79	6.10158e-88	2.03389e-88	1.97845e-88	1.2439e-79	2.03387e-88	1.97846e-88	1.24211e-79	2.03388e-88	1.22389e-79	1.97844e-88	1.24349e-79	6.59492e-89	4.14189e-80	6.77964e-89	4.08117e-80	6.59485e-89	4.14633e-80	4.07433e-80	6.59488e-89	4.14037e-80	4.07963e-80	1.35869e-80	2.19831e-89	1.38063e-80	1.36039e-80	1.35811e-80	4.52896e-81
W	SYNE1	chr6.152482384.T.C	7.71728e-77	FALSE	0.187553	0.175609	0.10579	0.432495	0.139605	0.207435	6.10154e-88	6.10103e-88	5.92855e-88	7.71728e-77	6.10158e-88	2.03366e-88	1.97617e-88	2.57283e-77	2.03385e-88	1.97601e-88	2.57124e-77	2.03368e-88	2.52249e-77	1.97618e-88	2.57243e-77	6.58666e-89	8.57217e-78	6.77888e-89	8.41009e-78	6.58723e-89	8.57608e-78	8.40317e-78	6.5867e-89	8.5708e-78	8.40829e-78	2.80167e-78	2.19555e-89	2.85739e-78	2.80336e-78	2.80105e-78	9.33889e-79
W	SYNE1	chr6.152483674.C.T	6.10206e-88	FALSE	0.053271	0.013304	0.042567	0.005061	0.059695	0.046791	6.10158e-88	6.10206e-88	6.10158e-88	1.61806e-89	6.10158e-88	2.03402e-88	2.03386e-88	5.39358e-90	2.03386e-88	2.03402e-88	5.39456e-90	2.03402e-88	5.39373e-90	2.03386e-88	5.39353e-90	6.78007e-89	1.79819e-90	6.78006e-89	1.79792e-90	6.77954e-89	1.79786e-90	1.7982e-90	6.78007e-89	1.79819e-90	1.79791e-90	5.99401e-91	2.26002e-89	5.99396e-91	5.99307e-91	5.99401e-91	1.998e-91
W	SYNE1	chr6.152485428.T.C	1.5793e-77	FALSE	0.246844	0.291046	0.162152	0.45796	0.19968	0.258085	6.1015e-88	6.10079e-88	5.91907e-88	1.5793e-77	6.10158e-88	2.03357e-88	1.973e-88	5.26459e-78	2.03383e-88	1.97277e-88	5.2661e-78	2.0336e-88	5.17177e-78	1.97302e-88	5.26434e-78	6.57581e-89	1.75545e-78	6.77857e-89	1.72402e-78	6.57666e-89	1.75486e-78	1.72464e-78	6.57589e-89	1.75537e-78	1.72392e-78	5.74911e-79	2.19194e-89	5.85148e-79	5.74674e-79	5.74879e-79	1.91637e-79
W	SYNE1	chr6.152485871.T.C	2.4579e-78	FALSE	0.216344	0.138005	0.198763	0.314642	0.204874	0.274375	6.10158e-88	6.10165e-88	5.94987e-88	2.4579e-78	6.10158e-88	2.03389e-88	1.98329e-88	8.19499e-79	2.03386e-88	1.9833e-88	8.18357e-79	2.03389e-88	8.11167e-79	1.98329e-88	8.19301e-79	6.61099e-89	2.72861e-79	6.77962e-89	2.7043e-79	6.61096e-89	2.73167e-79	2.70193e-79	6.61098e-89	2.72786e-79	2.70389e-79	9.00811e-80	2.20366e-89	9.09539e-80	9.01433e-80	9.00644e-80	3.0027e-80
W	SYNE1	chr6.152486196.A.T	4.40671e-78	FALSE	0.216598	0.137107	0.198732	0.314669	0.203092	0.275723	6.10156e-88	6.10165e-88	5.9491e-88	4.40671e-78	6.10158e-88	2.03387e-88	1.98302e-88	1.46914e-78	2.03385e-88	1.98304e-88	1.46713e-78	2.03388e-88	1.45424e-78	1.98303e-88	1.46891e-78	6.6101e-89	4.89129e-79	6.77959e-89	4.84796e-79	6.61008e-89	4.89713e-79	4.84354e-79	6.61012e-89	4.89043e-79	4.84746e-79	1.61471e-79	2.20337e-89	1.63043e-79	1.61599e-79	1.61451e-79	5.38238e-80
W	SYNE1	chr6.152486245.A.C	3.24858e-77	FALSE	0.18456	0.09851	0.187372	0.18078	0.195875	0.217296	6.10157e-88	6.10065e-88	6.13126e-88	3.24858e-77	6.10158e-88	2.03355e-88	2.04375e-88	1.08306e-77	2.03386e-88	2.04344e-88	1.08287e-77	2.03355e-88	1.09712e-77	2.04375e-88	1.08286e-77	6.81146e-89	3.61023e-78	6.77849e-89	3.657e-78	6.81247e-89	3.61021e-78	3.65673e-78	6.81146e-89	3.60958e-78	3.65705e-78	1.21889e-78	2.27048e-89	1.20341e-78	1.219e-78	1.21891e-78	4.06295e-79
W	SYNE1	chr6.152486688.A.G	1.4098e-78	FALSE	0.268244	0.49759	0.185215	0.458833	0.200699	0.261759	6.10149e-88	6.1007e-88	5.92909e-88	1.4098e-78	6.10158e-88	2.03354e-88	1.97633e-88	4.69913e-79	2.03383e-88	1.97607e-88	4.70077e-79	2.03357e-88	4.60967e-79	1.97636e-88	4.69932e-79	6.58681e-89	1.56686e-79	6.77845e-89	1.53647e-79	6.58778e-89	1.56638e-79	1.53734e-79	6.58691e-89	1.56692e-79	1.53656e-79	5.12417e-80	2.1956e-89	5.22287e-80	5.12157e-80	5.12445e-80	1.70806e-80
W	SYNE1	chr6.152486821.A.G	6.10272e-88	FALSE	0.080314	0.015984	0.146436	0.005298	0.083077	0.054569	6.10158e-88	6.10272e-88	6.10158e-88	1.23627e-89	6.10158e-88	2.03424e-88	2.03386e-88	4.12086e-90	2.03386e-88	2.03424e-88	4.12186e-90	2.03424e-88	4.12082e-90	2.03386e-88	4.1209e-90	6.78079e-89	1.37396e-90	6.7808e-89	1.37359e-90	6.77953e-89	1.37362e-90	1.37398e-90	6.78079e-89	1.37395e-90	1.37361e-90	4.57995e-91	2.26026e-89	4.57988e-91	4.57864e-91	4.57992e-91	1.52665e-91
W	SYNE1	chr6.152487056.C.T	2.79713e-79	FALSE	0.254889	0.371035	0.170022	0.458057	0.200113	0.260106	6.1015e-88	6.10087e-88	5.92955e-88	2.79713e-79	6.10158e-88	2.0336e-88	1.97649e-88	9.32299e-80	2.03383e-88	1.97628e-88	9.328e-80	2.03362e-88	9.14876e-80	1.97652e-88	9.32378e-80	6.5875e-89	3.10909e-80	6.77865e-89	3.04921e-80	6.58829e-89	3.10766e-80	3.05177e-80	6.58759e-89	3.10933e-80	3.04959e-80	1.01713e-80	2.19583e-89	1.03636e-80	1.0164e-80	1.01725e-80	3.39045e-81
W	SYNE1	chr6.152487293.C.T	2.38837e-79	FALSE	0.255053	0.372392	0.170357	0.458063	0.200142	0.260167	6.1015e-88	6.1009e-88	5.92945e-88	2.38837e-79	6.10158e-88	2.03361e-88	1.97646e-88	7.96038e-80	2.03383e-88	1.97625e-88	7.9651e-80	2.03363e-88	7.81195e-80	1.97648e-88	7.96124e-80	6.58742e-89	2.65476e-80	6.77868e-89	2.60357e-80	6.58819e-89	2.65346e-80	2.60596e-80	6.58751e-89	2.65503e-80	2.60398e-80	8.68522e-81	2.19581e-89	8.84921e-81	8.67856e-81	8.68654e-81	2.89507e-81
W	SYNE1	chr6.152487607.A.C	8.50048e-80	FALSE	0.233947	0.160844	0.147244	0.457192	0.199584	0.256247	6.10153e-88	6.10091e-88	5.92083e-88	8.50048e-80	6.10158e-88	2.03362e-88	1.9736e-88	2.83357e-80	2.03384e-88	1.97339e-88	2.83455e-80	2.03364e-88	2.78476e-80	1.97361e-88	2.83349e-80	6.57792e-89	9.44876e-81	6.77873e-89	9.28286e-81	6.57865e-89	9.44524e-81	9.28685e-81	6.57797e-89	9.44851e-81	9.28253e-81	3.09572e-81	2.19264e-89	3.14959e-81	3.09429e-81	3.09561e-81	1.03191e-81
W	SYNE1	chr6.152487826.A.G	1.28108e-78	FALSE	0.18111	0.071771	0.094974	0.455541	0.139565	0.207129	6.10156e-88	6.10117e-88	5.92271e-88	1.28108e-78	6.10158e-88	2.03372e-88	1.97423e-88	4.27045e-79	2.03385e-88	1.97411e-88	4.26794e-79	2.03372e-88	4.19318e-79	1.97424e-88	4.27027e-79	6.58034e-89	1.42271e-79	6.77905e-89	1.3978e-79	6.58076e-89	1.42348e-79	1.39679e-79	6.58036e-89	1.42265e-79	1.39773e-79	4.65623e-80	2.19344e-89	4.74236e-80	4.65933e-80	4.65597e-80	1.55207e-80
W	SYNE1	chr6.152490210.G.T	3.45124e-78	FALSE	0.215665	0.134917	0.198119	0.312564	0.204829	0.274375	6.10156e-88	6.10192e-88	5.94788e-88	3.45124e-78	6.10158e-88	2.03397e-88	1.98262e-88	1.15061e-78	2.03385e-88	1.98272e-88	1.14895e-78	2.03398e-88	1.13868e-78	1.98262e-88	1.15041e-78	6.60904e-89	3.83059e-79	6.7799e-89	3.796e-79	6.60872e-89	3.83537e-79	3.7925e-79	6.60906e-89	3.82984e-79	3.79559e-79	1.26434e-79	2.20301e-89	1.27687e-79	1.26533e-79	1.26417e-79	4.21446e-80
W	SYNE1	chr6.152491007.C.G	1.33322e-78	FALSE	0.181414	0.071183	0.094882	0.457839	0.139563	0.207129	6.10156e-88	6.10116e-88	5.92162e-88	1.33322e-78	6.10158e-88	2.03371e-88	1.97387e-88	4.44419e-79	2.03385e-88	1.97374e-88	4.44171e-79	2.03372e-88	4.36114e-79	1.97387e-88	4.44406e-79	6.57911e-89	1.48061e-79	6.77903e-89	1.45376e-79	6.57955e-89	1.48139e-79	1.45274e-79	6.57913e-89	1.48057e-79	1.45371e-79	4.84264e-80	2.19304e-89	4.93537e-80	4.84588e-80	4.84245e-80	1.61421e-80
W	SYNE1	chr6.152491104.C.T	2.6727e-80	FALSE	0.246958	0.281422	0.160641	0.459623	0.199945	0.25833	6.10153e-88	6.10069e-88	5.91786e-88	2.6727e-80	6.10158e-88	2.03355e-88	1.9726e-88	8.90794e-81	2.03384e-88	1.97233e-88	8.9096e-81	2.03356e-88	8.75549e-81	1.97262e-88	8.90899e-81	6.57438e-89	2.96952e-81	6.77849e-89	2.91809e-81	6.57533e-89	2.96931e-81	2.91878e-81	6.57443e-89	2.96987e-81	2.91849e-81	9.72793e-82	2.19146e-89	9.8984e-82	9.72696e-82	9.72925e-82	3.24264e-82
W	SYNE1	chr6.152491434.A.G	5.73756e-79	FALSE	0.177066	0.028106	0.089383	0.457305	0.139533	0.206333	6.10158e-88	6.10126e-88	5.92175e-88	5.73756e-79	6.10158e-88	2.03375e-88	1.97392e-88	1.9127e-79	2.03386e-88	1.97382e-88	1.91136e-79	2.03375e-88	1.87729e-79	1.97392e-88	1.91252e-79	6.5794e-89	6.37182e-80	6.77917e-89	6.2584e-80	6.57972e-89	6.37566e-80	6.25283e-80	6.5794e-89	6.37118e-80	6.25763e-80	2.08454e-80	2.19313e-89	2.12394e-80	2.08613e-80	2.08428e-80	6.94846e-81
W	SYNE1	chr6.152492194.G.A	3.29447e-79	FALSE	0.188388	0.144402	0.103988	0.457516	0.139314	0.208354	6.10154e-88	6.1011e-88	5.92272e-88	3.29447e-79	6.10158e-88	2.03368e-88	1.97423e-88	1.09807e-79	2.03385e-88	1.97409e-88	1.0976e-79	2.0337e-88	1.07755e-79	1.97424e-88	1.09816e-79	6.58025e-89	3.65835e-80	6.77895e-89	3.59145e-80	6.58075e-89	3.66023e-80	3.58946e-80	6.58029e-89	3.65866e-80	3.59183e-80	1.19635e-80	2.19341e-89	1.21945e-80	1.19715e-80	1.19648e-80	3.98784e-81
W	SYNE1	chr6.152493813.T.C	6.10211e-88	FALSE	0.053118	0.012433	0.042393	0.005061	0.059553	0.047587	6.10158e-88	6.10211e-88	6.10154e-88	1.52498e-89	6.10158e-88	2.03404e-88	2.03385e-88	5.08329e-90	2.03386e-88	2.03402e-88	5.08414e-90	2.03404e-88	5.08322e-90	2.03385e-88	5.08325e-90	6.78008e-89	1.69472e-90	6.78012e-89	1.69442e-90	6.77949e-89	1.69443e-90	1.69471e-90	6.78008e-89	1.69471e-90	1.69441e-90	5.64903e-91	2.26003e-89	5.64905e-91	5.64806e-91	5.64903e-91	1.88301e-91
W	SYNE1	chr6.152493963.C.A	2.70252e-79	FALSE	0.233041	0.159324	0.146663	0.458777	0.198149	0.255451	6.10153e-88	6.10096e-88	5.91894e-88	2.70252e-79	6.10158e-88	2.03364e-88	1.97296e-88	9.00818e-80	2.03384e-88	1.97277e-88	9.01234e-80	2.03365e-88	8.85065e-80	1.97298e-88	9.00839e-80	6.57586e-89	3.00404e-80	6.77878e-89	2.95013e-80	6.57654e-89	3.00272e-80	2.95182e-80	6.57591e-89	3.00411e-80	2.95021e-80	9.83915e-81	2.19195e-89	1.00135e-80	9.83377e-81	9.8394e-81	3.27971e-81
W	SYNE1	chr6.152496591.C.T	1.13151e-78	FALSE	0.215944	0.137615	0.198558	0.312508	0.204851	0.27462	6.10156e-88	6.10181e-88	5.94843e-88	1.13151e-78	6.10158e-88	2.03393e-88	1.9828e-88	3.77228e-79	2.03385e-88	1.98287e-88	3.76717e-79	2.03394e-88	3.73358e-79	1.98281e-88	3.77171e-79	6.60954e-89	1.25595e-79	6.77977e-89	1.24465e-79	6.60934e-89	1.25743e-79	1.2436e-79	6.60956e-89	1.25573e-79	1.24453e-79	4.14583e-80	2.20318e-89	4.1865e-80	4.14882e-80	4.14534e-80	1.38194e-80
W	SYNE1	chr6.152497370.C.A	3.08291e-79	FALSE	0.188313	0.144489	0.103821	0.457869	0.139126	0.208354	6.10154e-88	6.10114e-88	5.93065e-88	3.08291e-79	6.10158e-88	2.0337e-88	1.97687e-88	1.02751e-79	2.03385e-88	1.97675e-88	1.02705e-79	2.03371e-88	1.0075e-79	1.97688e-88	1.02764e-79	6.58913e-89	3.42306e-80	6.779e-89	3.35771e-80	6.58957e-89	3.42502e-80	3.35558e-80	6.58916e-89	3.42351e-80	3.35833e-80	1.11831e-80	2.19637e-89	1.14102e-80	1.11924e-80	1.11853e-80	3.7277e-81
W	SYNE1	chr6.152497534.C.T	3.45013e-78	FALSE	0.215714	0.135667	0.198243	0.311969	0.204927	0.274498	6.10157e-88	6.10183e-88	5.94104e-88	3.45013e-78	6.10158e-88	2.03394e-88	1.98034e-88	1.15029e-78	2.03386e-88	1.98042e-88	1.14863e-78	2.03394e-88	1.13539e-78	1.98035e-88	1.15004e-78	6.60139e-89	3.82972e-79	6.7798e-89	3.78535e-79	6.60115e-89	3.83432e-79	3.78061e-79	6.6014e-89	3.82876e-79	3.78464e-79	1.26048e-79	2.20046e-89	1.27657e-79	1.26179e-79	1.2602e-79	4.20161e-80
W	SYNE1	chr6.152499260.G.C	3.81966e-78	FALSE	0.216721	0.138894	0.198765	0.31164	0.206009	0.274375	6.10156e-88	6.10175e-88	5.9434e-88	3.81966e-78	6.10158e-88	2.03391e-88	1.98112e-88	1.27343e-78	2.03385e-88	1.98117e-88	1.27169e-78	2.03392e-88	1.25838e-78	1.98113e-88	1.27322e-78	6.60389e-89	4.23976e-79	6.7797e-89	4.1951e-79	6.60374e-89	4.24476e-79	4.19073e-79	6.60391e-89	4.23898e-79	4.19459e-79	1.39712e-79	2.2013e-89	1.41325e-79	1.39837e-79	1.39691e-79	4.65706e-80
W	SYNE1	chr6.152500941.A.T	1.66103e-77	FALSE	0.190856	0.068609	0.094319	0.46329	0.135566	0.206945	6.10156e-88	6.10128e-88	5.92406e-88	1.66103e-77	6.10158e-88	2.03375e-88	1.97468e-88	5.53691e-78	2.03385e-88	1.9746e-88	5.53128e-78	2.03376e-88	5.42535e-78	1.97469e-88	5.53675e-78	6.58196e-89	1.84381e-78	6.77917e-89	1.80851e-78	6.58226e-89	1.84563e-78	1.8063e-78	6.58198e-89	1.84376e-78	1.80845e-78	6.02121e-79	2.19399e-89	6.14604e-79	6.02837e-79	6.02098e-79	2.00707e-79
W	SYNE1	chr6.152501691.T.C	1.05359e-81	FALSE	0.278066	0.303101	0.260007	0.312297	0.267949	0.324412	6.10155e-88	6.10341e-88	5.94769e-88	1.05359e-81	6.10158e-88	2.03446e-88	1.98255e-88	3.51262e-82	2.03385e-88	1.98313e-88	3.50727e-82	2.03447e-88	3.47343e-82	1.98256e-88	3.51196e-82	6.61041e-89	1.16938e-82	6.78154e-89	1.15792e-82	6.60851e-89	1.17087e-82	1.15707e-82	6.61044e-89	1.16909e-82	1.15781e-82	3.85751e-83	2.20347e-89	3.89792e-83	3.85974e-83	3.85691e-83	1.28584e-83
W	SYNE1	chr6.152501919.G.A	1.53997e-81	FALSE	0.290036	0.423666	0.273261	0.312503	0.268246	0.326127	6.10155e-88	6.10372e-88	5.94718e-88	1.53997e-81	6.10158e-88	2.03456e-88	1.98238e-88	5.1343e-82	2.03385e-88	1.98306e-88	5.12602e-82	2.03457e-88	5.07634e-82	1.98239e-88	5.13324e-82	6.61017e-89	1.70914e-82	6.78188e-89	1.6923e-82	6.60794e-89	1.71143e-82	1.69093e-82	6.6102e-89	1.70867e-82	1.69211e-82	5.63746e-83	2.20339e-89	5.69714e-83	5.64101e-83	5.63645e-83	1.87915e-83
W	SYNE1	chr6.152502053.A.T	4.56336e-79	FALSE	0.23139	0.281587	0.216205	0.312004	0.206898	0.277131	6.10154e-88	6.10106e-88	5.9443e-88	4.56336e-79	6.10158e-88	2.03367e-88	1.98142e-88	1.52144e-79	2.03385e-88	1.98125e-88	1.51982e-79	2.03369e-88	1.50374e-79	1.98143e-88	1.52112e-79	6.60414e-89	5.06725e-80	6.77891e-89	5.01321e-80	6.60473e-89	5.07147e-80	5.00928e-80	6.60417e-89	5.06609e-80	5.01245e-80	1.67005e-80	2.20138e-89	1.68909e-80	1.67107e-80	1.66976e-80	5.56683e-81
W	SYNE1	chr6.152504127.G.C	4.34724e-78	FALSE	0.217074	0.141069	0.199202	0.311648	0.20619	0.274927	6.10157e-88	6.10142e-88	5.94508e-88	4.34724e-78	6.10158e-88	2.03381e-88	1.98169e-88	1.4494e-78	2.03386e-88	1.98163e-88	1.44756e-78	2.03381e-88	1.43307e-78	1.98169e-88	1.44908e-78	6.60543e-89	4.82639e-79	6.77936e-89	4.77765e-79	6.60563e-89	4.83135e-79	4.77327e-79	6.60543e-89	4.8252e-79	4.77689e-79	1.59139e-79	2.20181e-89	1.6088e-79	1.59255e-79	1.59109e-79	5.30462e-80
W	SYNE1	chr6.152504942.A.G	5.75719e-79	FALSE	0.203956	0.289084	0.119221	0.457913	0.141469	0.210252	6.1015e-88	6.10129e-88	5.93279e-88	5.75719e-79	6.10158e-88	2.03374e-88	1.97757e-88	1.91902e-79	2.03383e-88	1.97752e-88	1.91748e-79	2.03376e-88	1.88103e-79	1.9776e-88	1.91906e-79	6.59164e-89	6.39144e-80	6.77913e-89	6.26989e-80	6.5919e-89	6.39673e-80	6.26234e-80	6.59173e-89	6.3916e-80	6.27008e-80	2.08738e-80	2.19721e-89	2.13048e-80	2.08996e-80	2.08745e-80	6.95792e-81
W	SYNE1	chr6.152505087.T.A	6.25366e-79	FALSE	0.189383	0.142137	0.104223	0.457494	0.14106	0.208231	6.10154e-88	6.10139e-88	5.93065e-88	6.25366e-79	6.10158e-88	2.03378e-88	1.97687e-88	2.08443e-79	2.03384e-88	1.97683e-88	2.08283e-79	2.03379e-88	2.04371e-79	1.97688e-88	2.08455e-79	6.58939e-89	6.94233e-80	6.77927e-89	6.81181e-80	6.58956e-89	6.94811e-80	6.80416e-80	6.58944e-89	6.94276e-80	6.81237e-80	2.26785e-80	2.19646e-89	2.31411e-80	2.2706e-80	2.26805e-80	7.55951e-81
W	SYNE1	chr6.152505492.C.T	1.30861e-76	FALSE	0.169299	0.080872	0.104545	0.008273	0.207989	0.057998	6.10156e-88	6.10777e-88	6.10203e-88	1.30861e-76	6.10158e-88	2.03592e-88	2.034e-88	4.36176e-77	2.03385e-88	2.03605e-88	4.37752e-77	2.03592e-88	4.35575e-77	2.03401e-88	4.36203e-77	6.78682e-89	1.45911e-77	6.78638e-89	1.45181e-77	6.78e-89	1.45392e-77	1.45778e-77	6.78684e-89	1.45917e-77	1.45192e-77	4.85901e-78	2.26227e-89	4.8637e-78	4.83937e-78	4.85927e-78	1.61967e-78
W	SYNE1	chr6.152505927.C.T	2.89003e-78	FALSE	0.18198	0.068717	0.094687	0.457414	0.140845	0.2067	6.10157e-88	6.10129e-88	5.92733e-88	2.89003e-78	6.10158e-88	2.03376e-88	1.97577e-88	9.63457e-79	2.03385e-88	1.97569e-88	9.62675e-79	2.03376e-88	9.4466e-79	1.97577e-88	9.63343e-79	6.58561e-89	3.20932e-79	6.77919e-89	3.14939e-79	6.5859e-89	3.21152e-79	3.14585e-79	6.58563e-89	3.20892e-79	3.14886e-79	1.0488e-79	2.1952e-89	1.06977e-79	1.0498e-79	1.04862e-79	3.49599e-80
W	SYNE1	chr6.152508657.G.A	6.74888e-79	FALSE	0.221674	0.185346	0.204862	0.311494	0.206575	0.275845	6.10158e-88	6.1017e-88	5.94687e-88	6.74888e-79	6.10158e-88	2.0339e-88	1.98229e-88	2.25019e-79	2.03386e-88	1.98232e-88	2.24702e-79	2.0339e-88	2.2256e-79	1.98229e-88	2.24963e-79	6.60771e-89	7.49221e-80	6.77967e-89	7.41988e-80	6.60762e-89	7.50064e-80	7.41293e-80	6.60771e-89	7.49008e-80	7.41866e-80	2.47148e-80	2.20257e-89	2.49741e-80	2.4733e-80	2.47098e-80	8.23826e-81
W	SYNE1	chr6.152509405.C.T	6.10273e-88	FALSE	0.07986	0.016269	0.146541	0.006563	0.083063	0.054079	6.10159e-88	6.10273e-88	6.10159e-88	1.44967e-89	6.10158e-88	2.03425e-88	2.03387e-88	4.83213e-90	2.03386e-88	2.03424e-88	4.83377e-90	2.03424e-88	4.83203e-90	2.03386e-88	4.83222e-90	6.78082e-89	1.61126e-90	6.78082e-89	1.61064e-90	6.77955e-89	1.61071e-90	1.61127e-90	6.78081e-89	1.61126e-90	1.61068e-90	5.3709e-91	2.26027e-89	5.37088e-91	5.3688e-91	5.3709e-91	1.7903e-91
W	SYNE1	chr6.152509932.C.T	3.51421e-78	FALSE	0.212073	0.13871	0.198473	0.281681	0.206187	0.274804	6.10157e-88	6.10152e-88	6.01249e-88	3.51421e-78	6.10158e-88	2.03384e-88	2.00416e-88	1.17166e-78	2.03386e-88	2.0041e-88	1.17012e-78	2.03384e-88	1.17307e-78	2.00416e-88	1.1714e-78	6.68033e-89	3.90137e-79	6.77947e-89	3.91018e-79	6.68052e-89	3.90555e-79	3.91031e-79	6.68032e-89	3.90041e-79	3.91021e-79	1.30346e-79	2.22677e-89	1.30046e-79	1.30339e-79	1.30343e-79	4.34485e-80
W	SYNE1	chr6.152511903.G.A	3.75227e-79	FALSE	0.192147	0.176368	0.107315	0.456658	0.140485	0.208599	6.10152e-88	6.10118e-88	5.92631e-88	3.75227e-79	6.10158e-88	2.03371e-88	1.97542e-88	1.25074e-79	2.03384e-88	1.97532e-88	1.24996e-79	2.03372e-88	1.22638e-79	1.97544e-88	1.25076e-79	6.58432e-89	4.16648e-80	6.77902e-89	4.08784e-80	6.58473e-89	4.16913e-80	4.08428e-80	6.58438e-89	4.16654e-80	4.08792e-80	1.3614e-80	2.19477e-89	1.38883e-80	1.36261e-80	1.36142e-80	4.53799e-81
W	SYNE1	chr6.152514685.A.G	1.02219e-78	FALSE	0.203616	0.289437	0.119301	0.456804	0.141181	0.209517	6.1015e-88	6.10129e-88	5.92488e-88	1.02219e-78	6.10158e-88	2.03374e-88	1.97493e-88	3.4071e-79	2.03383e-88	1.97488e-88	3.40444e-79	2.03376e-88	3.34108e-79	1.97496e-88	3.40729e-79	6.58284e-89	1.13475e-79	6.77913e-89	1.11361e-79	6.58311e-89	1.1357e-79	1.11241e-79	6.58292e-89	1.13481e-79	1.11369e-79	3.70773e-80	2.19428e-89	3.78249e-80	3.71203e-80	3.70802e-80	1.23591e-80
W	SYNE1	chr6.152515525.G.A	6.81827e-58	FALSE	0.341324	0.206471	0.195997	0.460386	0.34601	0.257288	6.10152e-88	6.10174e-88	5.93065e-88	6.81827e-58	6.10158e-88	2.03389e-88	1.97686e-88	2.27271e-58	2.03384e-88	1.97691e-88	2.27668e-58	2.03391e-88	2.22393e-58	1.97688e-88	2.27276e-58	6.58964e-89	7.5888e-59	6.77964e-89	7.4129e-59	6.58954e-89	7.57571e-59	7.43114e-59	6.5897e-89	7.58893e-59	7.41309e-59	2.47699e-59	2.19654e-89	2.5296e-59	2.47097e-59	2.47705e-59	8.25662e-60
W	SYNE1	chr6.152515586.C.T	9.06599e-59	FALSE	0.341954	0.178099	0.192614	0.45993	0.349933	0.257043	6.10154e-88	6.10182e-88	5.94205e-88	9.06599e-59	6.10158e-88	2.03393e-88	1.98067e-88	3.02162e-59	2.03384e-88	1.98073e-88	3.02737e-59	2.03394e-88	2.95442e-59	1.98068e-88	3.02199e-59	6.60238e-89	1.00901e-59	6.77975e-89	9.8462e-60	6.60223e-89	1.00721e-59	9.87478e-60	6.60243e-89	1.00912e-59	9.84808e-60	3.29101e-60	2.20079e-89	3.36337e-60	3.28207e-60	3.29159e-60	1.097e-60
W	SYNE1	chr6.152516031.G.A	4.32289e-78	FALSE	0.216934	0.136648	0.197822	0.311411	0.206751	0.275171	6.10157e-88	6.10175e-88	5.94309e-88	4.32289e-78	6.10158e-88	2.03391e-88	1.98103e-88	1.44125e-78	2.03386e-88	1.98108e-88	1.43923e-78	2.03392e-88	1.42378e-78	1.98103e-88	1.44097e-78	6.60357e-89	4.79852e-79	6.77971e-89	4.74666e-79	6.60342e-89	4.80416e-79	4.7414e-79	6.60358e-89	4.79745e-79	4.74592e-79	1.58076e-79	2.20119e-89	1.59951e-79	1.58222e-79	1.58047e-79	5.26919e-80
W	SYNE1	chr6.152516106.T.C	9.8991e-57	FALSE	0.331631	0.101799	0.184148	0.460348	0.346779	0.255573	6.10155e-88	6.10187e-88	5.93222e-88	9.8991e-57	6.10158e-88	2.03395e-88	1.97739e-88	3.2999e-57	2.03385e-88	1.97747e-88	3.30573e-57	2.03396e-88	3.22783e-57	1.9774e-88	3.2997e-57	6.59155e-89	1.10197e-57	6.77982e-89	1.07604e-57	6.59131e-89	1.09997e-57	1.07873e-57	6.59158e-89	1.10191e-57	1.07594e-57	3.59608e-58	2.19718e-89	3.67323e-58	3.5868e-58	3.59578e-58	1.19869e-58
W	SYNE1	chr6.152519001.G.C	5.49828e-78	FALSE	0.216744	0.130492	0.197372	0.312054	0.207117	0.280806	6.10155e-88	6.10135e-88	5.94778e-88	5.49828e-78	6.10158e-88	2.03377e-88	1.98258e-88	1.83297e-78	2.03385e-88	1.9825e-88	1.83091e-78	2.03378e-88	1.81392e-78	1.98259e-88	1.83276e-78	6.60831e-89	6.10381e-79	6.77925e-89	6.04685e-79	6.6086e-89	6.1099e-79	6.04235e-79	6.60834e-89	6.10304e-79	6.04641e-79	2.01429e-79	2.20277e-89	2.03461e-79	2.01562e-79	2.01412e-79	6.71431e-80
W	SYNE1	chr6.152519076.A.G	5.43873e-78	FALSE	0.216422	0.130676	0.197052	0.31161	0.206811	0.2756	6.10155e-88	6.10154e-88	5.94654e-88	5.43873e-78	6.10158e-88	2.03384e-88	1.98217e-88	1.81311e-78	2.03385e-88	1.98215e-88	1.8109e-78	2.03385e-88	1.79358e-78	1.98218e-88	1.81291e-78	6.60714e-89	6.03708e-79	6.77945e-89	5.97905e-79	6.60722e-89	6.04369e-79	5.97404e-79	6.60717e-89	6.03636e-79	5.97861e-79	1.99152e-79	2.20238e-89	2.01236e-79	1.99302e-79	1.99135e-79	6.63841e-80
W	SYNE1	chr6.152519442.C.T	2.6857e-57	FALSE	0.357633	0.372337	0.214404	0.454957	0.347497	0.259677	6.10149e-88	6.1023e-88	5.91565e-88	2.6857e-57	6.10158e-88	2.03407e-88	1.97186e-88	8.95156e-58	2.03383e-88	1.97211e-88	8.97192e-58	2.0341e-88	8.79496e-58	1.97188e-88	8.95232e-58	6.57361e-89	2.99042e-58	6.78023e-89	2.93138e-58	6.57285e-89	2.98385e-58	2.93865e-58	6.5737e-89	2.99064e-58	2.93165e-58	9.7947e-59	2.1912e-89	9.96806e-59	9.77128e-59	9.79549e-59	3.2649e-59
W	SYNE1	chr6.152520769.T.C	3.58453e-77	FALSE	0.184414	0.114878	0.190218	0.15677	0.198977	0.232545	6.10157e-88	6.10065e-88	6.0122e-88	3.58453e-77	6.10158e-88	2.03354e-88	2.00406e-88	1.19507e-77	2.03386e-88	2.00376e-88	1.19454e-77	2.03355e-88	1.18784e-77	2.00407e-88	1.19484e-77	6.67917e-89	3.98255e-78	6.77848e-89	3.96008e-78	6.6802e-89	3.98356e-78	3.9586e-78	6.67919e-89	3.9818e-78	3.95949e-78	1.31974e-78	2.22639e-89	1.32752e-78	1.32003e-78	1.31953e-78	4.39913e-79
W	SYNE1	chr6.152521582.T.C	2.05985e-78	FALSE	0.216829	0.130847	0.197333	0.311571	0.207376	0.275049	6.10155e-88	6.1013e-88	5.94546e-88	2.05985e-78	6.10158e-88	2.03375e-88	1.98181e-88	6.86691e-79	2.03385e-88	1.98172e-88	6.85958e-79	2.03377e-88	6.79023e-79	1.98182e-88	6.86619e-79	6.60568e-89	2.2868e-79	6.77918e-89	2.26358e-79	6.60602e-89	2.28897e-79	2.26185e-79	6.60572e-89	2.28653e-79	2.26341e-79	7.54015e-80	2.20189e-89	7.62268e-80	7.54527e-80	7.53949e-80	2.51338e-80
W	SYNE1	chr6.152522217.C.T	3.68841e-78	FALSE	0.216641	0.130816	0.197213	0.311541	0.207123	0.274926	6.10155e-88	6.10131e-88	5.94562e-88	3.68841e-78	6.10158e-88	2.03376e-88	1.98186e-88	1.22961e-78	2.03385e-88	1.98178e-88	1.22826e-78	2.03377e-88	1.21598e-78	1.98187e-88	1.22947e-78	6.60588e-89	4.09472e-79	6.7792e-89	4.05357e-79	6.60621e-89	4.09869e-79	4.0504e-79	6.60592e-89	4.09422e-79	4.05326e-79	1.35025e-79	2.20196e-89	1.36491e-79	1.35119e-79	1.35013e-79	4.50085e-80
W	SYNE1	chr6.152524137.G.A	3.13148e-78	FALSE	0.216679	0.130797	0.197232	0.311664	0.207151	0.274926	6.10155e-88	6.10131e-88	5.94667e-88	3.13148e-78	6.10158e-88	2.03376e-88	1.98221e-88	1.04394e-78	2.03385e-88	1.98212e-88	1.0428e-78	2.03377e-88	1.03277e-78	1.98222e-88	1.04383e-78	6.60704e-89	3.47644e-79	6.7792e-89	3.44282e-79	6.60737e-89	3.47981e-79	3.44026e-79	6.60707e-89	3.47602e-79	3.44257e-79	1.14685e-79	2.20235e-89	1.15882e-79	1.14761e-79	1.14676e-79	3.82285e-80
W	SYNE1	chr6.152526200.G.A	1.00309e-56	FALSE	0.333837	0.133408	0.187537	0.454741	0.346815	0.255819	6.10155e-88	6.10191e-88	5.91555e-88	1.00309e-56	6.10158e-88	2.03396e-88	1.97184e-88	3.34411e-57	2.03385e-88	1.97195e-88	3.34987e-57	2.03397e-88	3.28446e-57	1.97185e-88	3.34364e-57	6.57313e-89	1.11676e-57	6.77986e-89	1.09499e-57	6.57279e-89	1.1147e-57	1.09706e-57	6.57316e-89	1.11662e-57	1.09482e-57	3.65736e-58	2.19104e-89	3.72254e-58	3.64996e-58	3.65686e-58	1.21912e-58
W	SYNE1	chr6.152527148.G.A	1.32415e-56	FALSE	0.333822	0.133417	0.187511	0.454522	0.346843	0.255819	6.10154e-88	6.10192e-88	5.91584e-88	1.32415e-56	6.10158e-88	2.03396e-88	1.97193e-88	4.4144e-57	2.03385e-88	1.97205e-88	4.42211e-57	2.03397e-88	4.33502e-57	1.97194e-88	4.41383e-57	6.57346e-89	1.47421e-57	6.77987e-89	1.44521e-57	6.57311e-89	1.47147e-57	1.448e-57	6.5735e-89	1.47403e-57	1.44501e-57	4.8273e-58	2.19115e-89	4.91402e-58	4.81738e-58	4.82668e-58	1.6091e-58
W	SYNE1	chr6.152527579.G.A	2.28618e-57	FALSE	0.409673	0.456844	0.264008	0.455102	0.407556	0.307998	6.10153e-88	6.10671e-88	5.91627e-88	2.28618e-57	6.10158e-88	2.03555e-88	1.97207e-88	7.62295e-58	2.03384e-88	1.97373e-88	7.6536e-58	2.03557e-88	7.48299e-58	1.97209e-88	7.62061e-58	6.57905e-89	2.55179e-58	6.78517e-89	2.4952e-58	6.57357e-89	2.54098e-58	2.50637e-58	6.57911e-89	2.5512e-58	2.49433e-58	8.35682e-59	2.19302e-89	8.50597e-59	8.31733e-59	8.35455e-59	2.78561e-59
W	SYNE1	chr6.152528353.G.A	1.2882e-56	FALSE	0.333796	0.133409	0.187473	0.454513	0.346812	0.255879	6.10155e-88	6.10191e-88	5.91588e-88	1.2882e-56	6.10158e-88	2.03396e-88	1.97195e-88	4.29459e-57	2.03385e-88	1.97206e-88	4.30202e-57	2.03397e-88	4.21717e-57	1.97196e-88	4.29399e-57	6.5735e-89	1.43418e-57	6.77986e-89	1.40594e-57	6.57315e-89	1.43153e-57	1.40864e-57	6.57353e-89	1.43401e-57	1.40572e-57	4.69612e-58	2.19117e-89	4.78062e-58	4.68647e-58	4.69546e-58	1.56537e-58
W	SYNE1	chr6.152529040.A.T	6.10161e-88	FALSE	0.041679	0.09812	0.043625	0.007749	0.034797	0.020272	6.10161e-88	6.10136e-88	6.10151e-88	4.58667e-88	6.10158e-88	2.0338e-88	2.03385e-88	1.52923e-88	2.03387e-88	2.03376e-88	1.52854e-88	2.03379e-88	1.52886e-88	2.03384e-88	1.52889e-88	6.77925e-89	5.09632e-89	6.77932e-89	5.09735e-89	6.7795e-89	5.09745e-89	5.09503e-89	6.77921e-89	5.09514e-89	5.0962e-89	1.69874e-89	2.25975e-89	1.69877e-89	1.69912e-89	1.69834e-89	5.66247e-90
W	SYNE1	chr6.152530581.C.T	1.91336e-78	FALSE	0.216947	0.127726	0.197013	0.311667	0.206683	0.281112	6.10158e-88	6.1012e-88	5.94347e-88	1.91336e-78	6.10158e-88	2.03373e-88	1.98115e-88	6.37915e-79	2.03386e-88	1.98103e-88	6.37201e-79	2.03374e-88	6.30382e-79	1.98115e-88	6.37789e-79	6.60341e-89	2.12447e-79	6.77911e-89	2.10159e-79	6.60384e-89	2.12639e-79	2.09978e-79	6.60341e-89	2.12401e-79	2.10127e-79	7.00047e-80	2.20114e-89	7.08158e-80	7.00532e-80	6.99927e-80	2.33349e-80
W	SYNE1	chr6.152530915.A.G	7.49814e-81	FALSE	0.295304	0.482931	0.27702	0.311641	0.26796	0.327658	6.10149e-88	6.10533e-88	5.94191e-88	7.49814e-81	6.10158e-88	2.03508e-88	1.98061e-88	2.49939e-81	2.03383e-88	1.98183e-88	2.49518e-81	2.03511e-88	2.46798e-81	1.98064e-88	2.49938e-81	6.60601e-89	8.31731e-82	6.7836e-89	8.22661e-82	6.60201e-89	8.3313e-82	8.21653e-82	6.60611e-89	8.31727e-82	8.22661e-82	2.73886e-82	2.202e-89	2.77244e-82	2.7422e-82	2.73885e-82	9.12953e-83
W	SYNE1	chr6.152531149.A.G	2.97937e-80	FALSE	0.293798	0.48238	0.276881	0.311609	0.267086	0.327719	6.10153e-88	6.10523e-88	5.9423e-88	2.97937e-80	6.10158e-88	2.03506e-88	1.98075e-88	9.93285e-81	2.03384e-88	1.98193e-88	9.91365e-81	2.03508e-88	9.8086e-81	1.98076e-88	9.93125e-81	6.60638e-89	3.30528e-81	6.78353e-89	3.26993e-81	6.6025e-89	3.31096e-81	3.26535e-81	6.60643e-89	3.30456e-81	3.26954e-81	1.08865e-81	2.20212e-89	1.10176e-81	1.08998e-81	1.08845e-81	3.62882e-82
W	SYNE1	chr6.152531219.A.T	6.10158e-88	FALSE	0.066952	0.012289	0.154069	0.192555	0.035584	0.176813	6.10158e-88	6.10129e-88	5.98361e-88	1.48021e-88	6.10158e-88	2.03376e-88	1.99454e-88	4.93385e-89	2.03386e-88	1.99444e-88	4.93601e-89	2.03376e-88	4.87734e-89	1.99454e-88	4.93404e-89	6.64812e-89	1.64528e-89	6.77922e-89	1.62569e-89	6.64845e-89	1.64462e-89	1.62669e-89	6.64812e-89	1.64534e-89	1.62578e-89	5.42203e-90	2.21604e-89	5.48426e-90	5.41897e-90	5.4223e-90	1.80734e-90
W	SYNE1	chr6.152532539.T.C	7.35746e-79	FALSE	0.216737	0.130946	0.197331	0.312323	0.207052	0.27511	6.10155e-88	6.10129e-88	5.94196e-88	7.35746e-79	6.10158e-88	2.03375e-88	1.98064e-88	2.45279e-79	2.03385e-88	1.98055e-88	2.45019e-79	2.03376e-88	2.42281e-79	1.98065e-88	2.45249e-79	6.60181e-89	8.1684e-80	6.77918e-89	8.07679e-80	6.60215e-89	8.17597e-80	8.06999e-80	6.60184e-89	8.16731e-80	8.07603e-80	2.69029e-80	2.2006e-89	2.72281e-80	2.69226e-80	2.69e-80	8.96765e-81
W	SYNE1	chr6.152534003.A.T	1.39725e-78	FALSE	0.224494	0.21292	0.206124	0.311342	0.206974	0.276335	6.1016e-88	6.10111e-88	5.94384e-88	1.39725e-78	6.10158e-88	2.03371e-88	1.98129e-88	4.65901e-79	2.03387e-88	1.98112e-88	4.65341e-79	2.0337e-88	4.60346e-79	1.98128e-88	4.65749e-79	6.60375e-89	1.55169e-79	6.77904e-89	1.53486e-79	6.60428e-89	1.55301e-79	1.53346e-79	6.60373e-89	1.55114e-79	1.53449e-79	5.11295e-80	2.20125e-89	5.17232e-80	5.11622e-80	5.11153e-80	1.70432e-80
W	SYNE1	chr6.152534032.T.A	2.1539e-81	FALSE	0.289675	0.420299	0.2747	0.31194	0.268157	0.32631	6.10178e-88	6.10439e-88	5.94278e-88	2.1539e-81	6.10158e-88	2.03486e-88	1.98099e-88	7.18322e-82	2.03393e-88	1.98182e-88	7.16881e-82	2.0348e-88	7.0908e-82	1.98093e-88	7.17969e-82	6.60628e-89	2.39116e-82	6.78288e-89	2.36446e-82	6.6033e-89	2.39441e-82	2.36112e-82	6.60606e-89	2.38961e-82	2.3636e-82	7.87455e-83	2.20209e-89	7.97056e-83	7.88154e-83	7.8704e-83	2.62485e-83
W	SYNE1	chr6.152534202.G.A	4.14797e-57	FALSE	0.400782	0.334445	0.24925	0.453512	0.413175	0.305732	6.10151e-88	6.10535e-88	5.9195e-88	4.14797e-57	6.10158e-88	2.03509e-88	1.97314e-88	1.38264e-57	2.03383e-88	1.97437e-88	1.38807e-57	2.03511e-88	1.35831e-57	1.97316e-88	1.38266e-57	6.58116e-89	4.62685e-58	6.78363e-89	4.52762e-58	6.57713e-89	4.60878e-58	4.5472e-58	6.58124e-89	4.62691e-58	4.52769e-58	1.51571e-58	2.19372e-89	1.54228e-58	1.50921e-58	1.51573e-58	5.05238e-59
W	SYNE1	chr6.152534651.A.G	9.57198e-79	FALSE	0.216445	0.130783	0.197306	0.310807	0.207002	0.274865	6.10155e-88	6.1013e-88	5.94322e-88	9.57198e-79	6.10158e-88	2.03376e-88	1.98106e-88	3.19108e-79	2.03385e-88	1.98098e-88	3.18763e-79	2.03377e-88	3.15077e-79	1.98107e-88	3.19066e-79	6.60322e-89	1.0627e-79	6.77919e-89	1.05037e-79	6.60354e-89	1.06369e-79	1.0494e-79	6.60325e-89	1.06254e-79	1.05026e-79	3.49845e-80	2.20107e-89	3.54233e-80	3.50125e-80	3.49801e-80	1.16615e-80
W	SYNE1	chr6.152536172.C.T	1.33493e-78	FALSE	0.224437	0.213129	0.206016	0.310852	0.20699	0.276029	6.10161e-88	6.10119e-88	5.94816e-88	1.33493e-78	6.10158e-88	2.03374e-88	1.98273e-88	4.45125e-79	2.03387e-88	1.98258e-88	4.44566e-79	2.03373e-88	4.40189e-79	1.98272e-88	4.44977e-79	6.60863e-89	1.48243e-79	6.77913e-89	1.46764e-79	6.60909e-89	1.48375e-79	1.46633e-79	6.6086e-89	1.48189e-79	1.4673e-79	4.88909e-80	2.20288e-89	4.94145e-80	4.89213e-80	4.88778e-80	1.6297e-80
W	SYNE1	chr6.152536416.T.G	2.08297e-86	FALSE	0.231797	0.215926	0.206252	0.312239	0.209812	0.282521	6.10153e-88	6.10102e-88	5.94751e-88	2.08297e-86	6.10158e-88	2.03366e-88	1.98249e-88	6.94359e-87	2.03385e-88	1.98231e-88	6.93892e-87	2.03367e-88	6.86273e-87	1.9825e-88	6.94325e-87	6.60765e-89	2.3131e-87	6.77886e-89	2.28764e-87	6.60828e-89	2.31453e-87	2.28665e-87	6.6077e-89	2.31297e-87	2.28758e-87	7.62244e-88	2.20255e-89	7.71036e-88	7.62548e-88	7.62216e-88	2.54081e-88
W	SYNE1	chr6.152536650.C.T	1.5692e-78	FALSE	0.216272	0.127965	0.19705	0.309391	0.20748	0.274314	6.10155e-88	6.10119e-88	5.94406e-88	1.5692e-78	6.10158e-88	2.03372e-88	1.98135e-88	5.23135e-79	2.03385e-88	1.98122e-88	5.22598e-79	2.03373e-88	5.16649e-79	1.98135e-88	5.23066e-79	6.60405e-89	1.74225e-79	6.77908e-89	1.72235e-79	6.60449e-89	1.74379e-79	1.72086e-79	6.60408e-89	1.742e-79	1.72216e-79	5.73693e-80	2.20135e-89	5.8075e-80	5.74118e-80	5.73622e-80	1.91231e-80
W	SYNE1	chr6.152536715.T.C	1.40852e-55	FALSE	0.359522	0.380649	0.219278	0.454742	0.348755	0.260656	6.1015e-88	6.10298e-88	5.91604e-88	1.40852e-55	6.10158e-88	2.0343e-88	1.97199e-88	4.69439e-56	2.03383e-88	1.97246e-88	4.70768e-56	2.03433e-88	4.61047e-56	1.97201e-88	4.69507e-56	6.57477e-89	1.56903e-56	6.78099e-89	1.53658e-56	6.57329e-89	1.5648e-56	1.54141e-56	6.57486e-89	1.56923e-56	1.53682e-56	5.1373e-57	2.19159e-89	5.23011e-57	5.12193e-57	5.13802e-57	1.71243e-57
W	SYNE1	chr6.152536752.C.A	1.4538e-78	FALSE	0.225114	0.2132	0.206091	0.312144	0.207669	0.275906	6.1016e-88	6.10112e-88	5.94617e-88	1.4538e-78	6.10158e-88	2.03371e-88	1.98206e-88	4.84756e-79	2.03387e-88	1.9819e-88	4.84174e-79	2.03371e-88	4.79138e-79	1.98205e-88	4.84602e-79	6.60634e-89	1.61448e-79	6.77905e-89	1.5975e-79	6.60687e-89	1.61586e-79	1.59607e-79	6.60632e-89	1.61392e-79	1.59713e-79	5.32164e-80	2.20211e-89	5.38161e-80	5.325e-80	5.32022e-80	1.77388e-80
W	SYNE1	chr6.152536965.A.G	6.60022e-57	FALSE	0.332443	0.115258	0.186824	0.454599	0.34727	0.256063	6.10154e-88	6.10152e-88	5.91562e-88	6.60022e-57	6.10158e-88	2.03383e-88	1.97186e-88	2.20009e-57	2.03385e-88	1.97185e-88	2.20345e-57	2.03384e-88	2.16138e-57	1.97187e-88	2.20007e-57	6.5728e-89	7.34489e-58	6.77942e-89	7.20467e-58	6.57287e-89	7.33363e-58	7.21671e-58	6.57284e-89	7.34485e-58	7.20462e-58	2.40558e-58	2.19093e-89	2.4483e-58	2.40156e-58	2.40557e-58	8.01862e-59
W	SYNE1	chr6.152537414.G.T	4.48745e-57	FALSE	0.33079	0.101915	0.184061	0.454504	0.346893	0.255696	6.10155e-88	6.10197e-88	5.91572e-88	4.48745e-57	6.10158e-88	2.03398e-88	1.9719e-88	1.49594e-57	2.03385e-88	1.97203e-88	1.49865e-57	2.03399e-88	1.46938e-57	1.97191e-88	1.49582e-57	6.5734e-89	4.99585e-58	6.77993e-89	4.89839e-58	6.57299e-89	4.98646e-58	4.9081e-58	6.57343e-89	4.99549e-58	4.89794e-58	1.63617e-58	2.19113e-89	1.66528e-58	1.6328e-58	1.63603e-58	5.45389e-59
W	SYNE1	chr6.152537500.A.G	8.03292e-55	FALSE	0.349117	0.279064	0.207156	0.454712	0.348098	0.258513	6.10151e-88	6.10335e-88	5.91626e-88	8.03292e-55	6.10158e-88	2.03442e-88	1.97206e-88	2.67784e-55	2.03383e-88	1.97265e-88	2.68544e-55	2.03445e-88	2.62898e-55	1.97209e-88	2.67764e-55	6.57541e-89	8.95201e-56	6.78141e-89	8.76402e-56	6.57354e-89	8.92612e-56	8.79175e-56	6.57549e-89	8.95146e-56	8.76328e-56	2.93079e-56	2.1918e-89	2.984e-56	2.92134e-56	2.93058e-56	9.76931e-57
W	SYNE1	chr6.152538235.A.G	8.6378e-79	FALSE	0.225388	0.215845	0.206534	0.310663	0.208023	0.275968	6.1016e-88	6.10106e-88	5.94906e-88	8.6378e-79	6.10158e-88	2.03369e-88	1.98302e-88	2.88019e-79	2.03387e-88	1.98284e-88	2.87687e-79	2.03369e-88	2.84902e-79	1.98302e-88	2.87927e-79	6.60948e-89	9.59294e-80	6.77898e-89	9.49877e-80	6.61008e-89	9.60065e-80	9.49128e-80	6.60946e-89	9.58959e-80	9.49674e-80	3.16454e-80	2.20316e-89	3.19765e-80	3.16626e-80	3.16376e-80	1.05485e-80
W	SYNE1	chr6.152538304.C.A	1.03071e-78	FALSE	0.21676	0.130905	0.197433	0.309202	0.207814	0.274498	6.10155e-88	6.10126e-88	5.94537e-88	1.03071e-78	6.10158e-88	2.03374e-88	1.98178e-88	3.4361e-79	2.03385e-88	1.98168e-88	3.4325e-79	2.03376e-88	3.39551e-79	1.98179e-88	3.43569e-79	6.60556e-89	1.14432e-79	6.77915e-89	1.13194e-79	6.60593e-89	1.14537e-79	1.13101e-79	6.60559e-89	1.14417e-79	1.13184e-79	3.77043e-80	2.20185e-89	3.8144e-80	3.77314e-80	3.77003e-80	1.25681e-80
W	SYNE1	chr6.152538508.G.T	1.92864e-55	FALSE	0.33811	0.172388	0.194554	0.454211	0.347385	0.256492	6.10153e-88	6.10338e-88	5.91611e-88	1.92864e-55	6.10158e-88	2.03444e-88	1.97202e-88	6.42932e-56	2.03384e-88	1.97261e-88	6.44732e-56	2.03446e-88	6.31315e-56	1.97204e-88	6.42879e-56	6.57531e-89	2.14926e-56	6.78147e-89	2.10458e-56	6.5734e-89	2.14311e-56	2.1111e-56	6.57536e-89	2.14911e-56	2.10438e-56	7.03754e-57	2.19177e-89	7.16419e-57	7.01526e-57	7.03699e-57	2.34585e-57
W	SYNE1	chr6.152538640.C.A	7.06003e-60	FALSE	0.341578	0.277169	0.196756	0.455058	0.336026	0.257655	6.10165e-88	6.10279e-88	5.91648e-88	7.06003e-60	6.10158e-88	2.03428e-88	1.97218e-88	2.35201e-60	2.03388e-88	1.97255e-88	2.35936e-60	2.03426e-88	2.31291e-60	1.97216e-88	2.35334e-60	6.57523e-89	7.86069e-61	6.78095e-89	7.705e-61	6.57394e-89	7.84002e-61	7.7307e-61	6.57515e-89	7.86454e-61	7.70969e-61	2.57554e-61	2.19174e-89	2.62023e-61	2.56833e-61	2.5769e-61	8.58513e-62
W	SYNE1	chr6.152539563.A.C	1.1811e-55	FALSE	0.359045	0.380381	0.219298	0.454314	0.348196	0.25986	6.1015e-88	6.10307e-88	5.91649e-88	1.1811e-55	6.10158e-88	2.03433e-88	1.97214e-88	3.93635e-56	2.03383e-88	1.97265e-88	3.9478e-56	2.03436e-88	3.8718e-56	1.97216e-88	3.93701e-56	6.5754e-89	1.31574e-56	6.78109e-89	1.29038e-56	6.57379e-89	1.31212e-56	1.29425e-56	6.57548e-89	1.31593e-56	1.2906e-56	4.31353e-57	2.1918e-89	4.38581e-57	4.30125e-57	4.31417e-57	1.43784e-57
W	SYNE1	chr6.152540392.A.T	1.24116e-78	FALSE	0.225068	0.213062	0.206255	0.311222	0.207819	0.275845	6.10159e-88	6.10108e-88	5.9631e-88	1.24116e-78	6.10158e-88	2.0337e-88	1.9877e-88	4.13845e-79	2.03387e-88	1.98752e-88	4.13365e-79	2.0337e-88	4.10749e-79	1.9877e-88	4.13719e-79	6.62507e-89	1.37835e-79	6.779e-89	1.36934e-79	6.62566e-89	1.37949e-79	1.36863e-79	6.62506e-89	1.37789e-79	1.36916e-79	4.56281e-80	2.20836e-89	4.5945e-80	4.56446e-80	4.56209e-80	1.52094e-80
W	SYNE1	chr6.152542601.G.T	6.10158e-88	FALSE	0.068088	0.01365	0.153895	0.193997	0.035285	0.176629	6.10158e-88	6.10133e-88	5.983e-88	1.32866e-88	6.10158e-88	2.03378e-88	1.99434e-88	4.42863e-89	2.03386e-88	1.99425e-88	4.43072e-89	2.03378e-88	4.37779e-89	1.99433e-88	4.42888e-89	6.64749e-89	1.47683e-89	6.77926e-89	1.45915e-89	6.64778e-89	1.47621e-89	1.46012e-89	6.64748e-89	1.47691e-89	1.45926e-89	4.86671e-90	2.21583e-89	4.92278e-90	4.86382e-90	4.86706e-90	1.62224e-90
W	SYNE1	chr6.152544421.A.G	2.91851e-78	FALSE	0.236475	0.31892	0.218794	0.314255	0.208622	0.279949	6.10178e-88	6.10117e-88	6.01927e-88	2.91851e-78	6.10159e-88	2.03379e-88	2.00648e-88	9.73426e-79	2.03393e-88	2.00625e-88	9.71903e-79	2.03373e-88	9.75637e-79	2.00642e-88	9.72839e-79	6.6877e-89	3.24185e-79	6.77931e-89	3.25187e-79	6.68826e-89	3.24476e-79	3.25241e-79	6.68747e-89	3.23968e-79	3.25211e-79	1.08412e-79	2.22923e-89	1.08062e-79	1.08395e-79	1.08413e-79	3.61374e-80
W	SYNE1	chr6.152545516.G.T	2.69169e-78	FALSE	0.216866	0.128043	0.197171	0.312364	0.207627	0.2756	6.10155e-88	6.10128e-88	5.97085e-88	2.69169e-78	6.10159e-88	2.03375e-88	1.99027e-88	8.97334e-79	2.03385e-88	1.99016e-88	8.96375e-79	2.03376e-88	8.91965e-79	1.99028e-88	8.97232e-79	6.63383e-89	2.9883e-79	6.77917e-89	2.97333e-79	6.63423e-89	2.99112e-79	2.9721e-79	6.63386e-89	2.98792e-79	2.97321e-79	9.90753e-80	2.21127e-89	9.96103e-80	9.91111e-80	9.90699e-80	3.30251e-80
W	SYNE1	chr6.152546016.G.A	4.91381e-78	FALSE	0.225531	0.21303	0.206612	0.313215	0.20799	0.277376	6.10161e-88	6.10105e-88	5.99204e-88	4.91381e-78	6.10159e-88	2.03369e-88	1.99735e-88	1.6385e-78	2.03387e-88	1.99715e-88	1.63654e-78	2.03368e-88	1.63503e-78	1.99734e-88	1.63794e-78	6.65718e-89	5.45718e-79	6.77897e-89	5.45032e-79	6.65783e-89	5.46166e-79	5.44921e-79	6.65714e-89	5.45516e-79	5.45007e-79	1.81654e-79	2.21905e-89	1.81906e-79	1.81677e-79	1.8164e-79	6.05512e-80
W	SYNE1	chr6.152546857.T.A	1.06121e-79	FALSE	0.253931	0.495201	0.241586	0.314499	0.208682	0.282888	6.10171e-88	6.10194e-88	5.98831e-88	1.06121e-79	6.10158e-88	2.03402e-88	1.99614e-88	3.53915e-80	2.0339e-88	1.99618e-88	3.53292e-80	2.03398e-88	3.52686e-80	1.9961e-88	3.53738e-80	6.65405e-89	1.17833e-80	6.78007e-89	1.17569e-80	6.6538e-89	1.17972e-80	1.1755e-80	6.65391e-89	1.17764e-80	1.17562e-80	3.91887e-81	2.21801e-89	3.92779e-81	3.91894e-81	3.91831e-81	1.30629e-81
W	SYNE1	chr6.152546858.T.C	4.7359e-80	FALSE	0.248907	0.474207	0.241586	0.314543	0.204074	0.282888	6.10172e-88	6.10194e-88	5.99397e-88	4.7359e-80	6.10158e-88	2.03403e-88	1.99803e-88	1.57944e-80	2.03391e-88	1.99806e-88	1.57666e-80	2.03398e-88	1.57539e-80	1.99798e-88	1.57864e-80	6.66035e-89	5.25867e-81	6.7801e-89	5.25141e-81	6.6601e-89	5.26481e-81	5.25122e-81	6.66019e-89	5.25555e-81	5.25129e-81	1.7506e-81	2.22011e-89	1.75289e-81	1.75047e-81	1.7504e-81	5.83532e-82
W	SYNE1	chr6.152547497.T.G	7.19208e-79	FALSE	0.226197	0.215975	0.206774	0.314281	0.208308	0.278111	6.1016e-88	6.10107e-88	5.99554e-88	7.19208e-79	6.10159e-88	2.0337e-88	1.99852e-88	2.39813e-79	2.03387e-88	1.99832e-88	2.39535e-79	2.03369e-88	2.39393e-79	1.99851e-88	2.39736e-79	6.66108e-89	7.9873e-80	6.779e-89	7.97991e-80	6.66171e-89	7.99378e-80	7.97898e-80	6.66104e-89	7.9845e-80	7.97975e-80	2.65979e-80	2.22035e-89	2.66244e-80	2.65996e-80	2.65965e-80	8.86595e-81
W	SYNE1	chr6.152547668.C.T	1.44645e-77	FALSE	0.037496	0.008921	0.029272	0.029811	0.042108	0.017883	6.10158e-88	6.10148e-88	6.09872e-88	1.44645e-77	6.10158e-88	2.03383e-88	2.03291e-88	4.82161e-78	2.03386e-88	2.03287e-88	4.81791e-78	2.03383e-88	4.82079e-78	2.03291e-88	4.82152e-78	6.77624e-89	1.606e-78	6.77943e-89	1.60696e-78	6.77635e-89	1.6072e-78	1.60573e-78	6.77625e-89	1.60597e-78	1.60693e-78	5.35255e-79	2.25875e-89	5.35335e-79	5.35654e-79	5.35245e-79	1.78419e-79
W	SYNE1	chr6.152548430.T.C	7.0768e-79	FALSE	0.226103	0.215883	0.206779	0.314069	0.208233	0.277866	6.10161e-88	6.10106e-88	5.99373e-88	7.0768e-79	6.10159e-88	2.0337e-88	1.99792e-88	2.35972e-79	2.03387e-88	1.99771e-88	2.35697e-79	2.03369e-88	2.35483e-79	1.99791e-88	2.35894e-79	6.65907e-89	7.85944e-80	6.77899e-89	7.84964e-80	6.65971e-89	7.86574e-80	7.84856e-80	6.65903e-89	7.85659e-80	7.84943e-80	2.61633e-80	2.21969e-89	2.61982e-80	2.61654e-80	2.61618e-80	8.7211e-81
W	SYNE1	chr6.152548591.A.G	2.03498e-77	FALSE	0.189157	0.107143	0.18924	0.186688	0.199307	0.232178	6.10157e-88	6.10069e-88	6.10999e-88	2.03498e-77	6.10158e-88	2.03356e-88	2.03666e-88	6.78426e-78	2.03386e-88	2.03638e-88	6.78473e-78	2.03356e-88	6.85058e-78	2.03666e-88	6.78328e-78	6.7879e-89	2.2619e-78	6.77853e-89	2.28355e-78	6.78884e-89	2.26142e-78	2.2834e-78	6.7879e-89	2.26158e-78	2.28352e-78	7.61136e-79	2.26263e-89	7.53967e-79	7.6118e-79	7.61132e-79	2.53712e-79
W	SYNE1	chr6.152549848.A.G	4.48398e-55	FALSE	0.355966	0.35302	0.215942	0.452999	0.347928	0.258942	6.1015e-88	6.10371e-88	5.92941e-88	4.48398e-55	6.10158e-88	2.03454e-88	1.97644e-88	1.49453e-55	2.03383e-88	1.9772e-88	1.49933e-55	2.03457e-88	1.4811e-55	1.97647e-88	1.49466e-55	6.59057e-89	4.99741e-56	6.7818e-89	4.93671e-56	6.58814e-89	4.98178e-56	4.94784e-56	6.59065e-89	4.99777e-56	4.93701e-56	1.6492e-56	2.19685e-89	1.6658e-56	1.64557e-56	1.64928e-56	5.49734e-57
W	SYNE1	chr6.152549857.G.A	3.84138e-55	FALSE	0.355946	0.353184	0.215877	0.452993	0.34789	0.258574	6.1015e-88	6.10373e-88	5.93002e-88	3.84138e-55	6.10158e-88	2.03455e-88	1.97665e-88	1.28036e-55	2.03383e-88	1.97741e-88	1.28447e-55	2.03458e-88	1.26906e-55	1.97667e-88	1.28046e-55	6.59127e-89	4.28127e-56	6.78182e-89	4.22994e-56	6.58882e-89	4.26785e-56	4.23941e-56	6.59135e-89	4.28157e-56	4.23019e-56	1.41307e-56	2.19709e-89	1.42709e-56	1.40998e-56	1.41314e-56	4.71024e-57
W	SYNE1	chr6.152550374.A.C	7.10329e-57	FALSE	0.347364	0.356938	0.211064	0.457376	0.334278	0.252695	6.1015e-88	6.10376e-88	5.9791e-88	7.10329e-57	6.10158e-88	2.03456e-88	1.99301e-88	2.36755e-57	2.03383e-88	1.99382e-88	2.3751e-57	2.03459e-88	2.37268e-57	1.99303e-88	2.36776e-57	6.64599e-89	7.91639e-58	6.78186e-89	7.90868e-58	6.64335e-89	7.89185e-58	7.91721e-58	6.64607e-89	7.91699e-58	7.90891e-58	2.63903e-58	2.21533e-89	2.6388e-58	2.63623e-58	2.63907e-58	8.79675e-59
W	SYNE1	chr6.152550962.A.G	6.10158e-88	FALSE	0.058781	0.236418	0.062358	0.008382	0.035741	0.022293	6.10153e-88	6.10128e-88	6.10151e-88	1.37164e-88	6.10158e-88	2.03374e-88	2.03382e-88	4.57249e-89	2.03384e-88	2.03374e-88	4.57107e-89	2.03376e-88	4.57204e-89	2.03384e-88	4.57215e-89	6.77906e-89	1.52381e-89	6.77914e-89	1.52413e-89	6.7794e-89	1.52416e-89	1.52365e-89	6.77912e-89	1.52369e-89	1.52401e-89	5.07925e-90	2.25969e-89	5.07937e-90	5.08042e-90	5.07884e-90	1.69308e-90
W	SYNE1	chr6.152551137.A.C	5.35487e-68	FALSE	0.384217	0.482617	0.256926	0.480712	0.361133	0.264393	6.10151e-88	6.10335e-88	5.97335e-88	5.35487e-68	6.10158e-88	2.03442e-88	1.99109e-88	1.78459e-68	2.03384e-88	1.99175e-88	1.7893e-68	2.03445e-88	1.78072e-68	1.99111e-88	1.78495e-68	6.6391e-89	5.96335e-69	6.78141e-89	5.9354e-69	6.63697e-89	5.94864e-69	5.94047e-69	6.63917e-89	5.96433e-69	5.93574e-69	1.98012e-69	2.21303e-89	1.98778e-69	1.97846e-69	1.98016e-69	6.60039e-70
W	SYNE1	chr6.152551443.G.A	1.89484e-68	FALSE	0.163741	0.053999	0.130888	0.026577	0.21231	0.085681	6.10157e-88	6.10094e-88	6.20764e-88	1.89484e-68	6.10158e-88	2.03364e-88	2.06921e-88	6.31665e-69	2.03386e-88	2.06898e-88	6.31874e-69	2.03365e-88	6.26268e-69	2.06922e-88	6.31614e-69	6.89658e-89	2.10641e-69	6.77881e-89	2.08793e-69	6.89738e-89	2.10555e-69	2.0895e-69	6.8966e-89	2.10625e-69	2.08757e-69	6.9662e-70	2.29886e-89	7.02138e-70	6.95977e-70	6.96502e-70	2.32207e-70
W	SYNE1	chr6.152551776.G.A	6.149e-88	FALSE	0.472403	0.45669	0.356751	0.319954	0.490951	0.380757	6.10156e-88	6.1071e-88	6.149e-88	8.76672e-90	6.10158e-88	2.03569e-88	2.04966e-88	2.92216e-90	2.03385e-88	2.05166e-88	2.92446e-90	2.0357e-88	2.9371e-90	2.04966e-88	2.92224e-90	6.83886e-89	9.7489e-91	6.78564e-89	9.79374e-91	6.83218e-89	9.74053e-91	9.76128e-91	6.83886e-89	9.74821e-91	9.79029e-91	3.25522e-91	2.27961e-89	3.24963e-91	3.26456e-91	3.25374e-91	1.08507e-91
W	SYNE1	chr6.152552485.C.A	4.54487e-86	FALSE	0.1417	0.064833	0.27005	0.008813	0.156225	0.119549	6.10157e-88	6.10051e-88	6.09999e-88	4.54487e-86	6.10158e-88	2.0335e-88	2.03333e-88	1.51489e-86	2.03386e-88	2.03297e-88	1.51485e-86	2.0335e-88	1.51483e-86	2.03333e-88	1.51496e-86	6.77656e-89	5.04929e-87	6.77833e-89	5.0492e-87	6.77775e-89	5.04963e-87	5.04907e-87	6.77658e-89	5.04951e-87	5.04942e-87	1.68295e-87	2.25886e-89	1.6831e-87	1.68307e-87	1.68302e-87	5.60984e-88
W	SYNE1	chr6.152552822.C.T	6.17673e-88	FALSE	0.245983	0.40764	0.194238	0.347069	0.171338	0.216867	6.10149e-88	6.10203e-88	6.17673e-88	9.1649e-90	6.10158e-88	2.03398e-88	2.05888e-88	3.05494e-90	2.03383e-88	2.05914e-88	3.05536e-90	2.03401e-88	3.07769e-90	2.05891e-88	3.05497e-90	6.86371e-89	1.01844e-90	6.77993e-89	1.02586e-90	6.86292e-89	1.01831e-90	1.02383e-90	6.8638e-89	1.01845e-90	1.02589e-90	3.41264e-91	2.2879e-89	3.39481e-91	3.41952e-91	3.41277e-91	1.13754e-91
W	SYNE1	chr6.152553117.A.G	6.11192e-88	FALSE	0.404805	0.469125	0.468085	0.186593	0.414883	0.436183	6.10149e-88	6.10155e-88	6.11192e-88	1.09498e-89	6.10158e-88	2.03382e-88	2.03727e-88	3.64989e-90	2.03383e-88	2.03735e-88	3.64934e-90	2.03385e-88	3.64956e-90	2.0373e-88	3.64994e-90	6.79105e-89	1.21642e-90	6.77939e-89	1.21646e-90	6.7909e-89	1.21663e-90	1.21468e-90	6.79113e-89	1.21645e-90	1.21651e-90	4.04871e-91	2.26368e-89	4.05475e-91	4.05486e-91	4.0489e-91	1.34957e-91
W	SYNE1	chr6.152554032.G.C	9.35514e-87	FALSE	0.156986	0.148601	0.286466	0.008701	0.164562	0.123346	6.10174e-88	6.10151e-88	6.09995e-88	9.35514e-87	6.10158e-88	2.03389e-88	2.03337e-88	3.11928e-87	2.03391e-88	2.03329e-88	3.12033e-87	2.03384e-88	3.11815e-87	2.03332e-88	3.11838e-87	6.77782e-89	1.04034e-87	6.77964e-89	1.03968e-87	6.7779e-89	1.03976e-87	1.04002e-87	6.77764e-89	1.04011e-87	1.03938e-87	3.46746e-88	2.25927e-89	3.4678e-88	3.46559e-88	3.46672e-88	1.15582e-88
W	SYNE1	chr6.152554050.C.T	6.12197e-88	FALSE	0.39701	0.422012	0.47733	0.187115	0.411256	0.429017	6.10154e-88	6.1022e-88	6.12197e-88	6.71249e-90	6.10158e-88	2.03405e-88	2.04064e-88	2.23751e-90	2.03385e-88	2.04093e-88	2.23747e-90	2.03407e-88	2.24059e-90	2.04065e-88	2.2375e-90	6.80306e-89	7.45865e-91	6.78018e-89	7.47077e-91	6.80212e-89	7.45837e-91	7.45538e-91	6.80308e-89	7.45824e-91	7.46861e-91	2.48596e-91	2.26768e-89	2.48622e-91	2.49024e-91	2.48512e-91	8.28648e-92
W	SYNE1	chr6.152554727.T.G	1.97111e-86	FALSE	0.165269	0.112451	0.133355	0.484284	0.124328	0.14717	6.10155e-88	6.10392e-88	6.09685e-88	1.97111e-86	6.10158e-88	2.03463e-88	2.03227e-88	6.57005e-87	2.03385e-88	2.03314e-88	6.58013e-87	2.03464e-88	6.60995e-87	2.03228e-88	6.57036e-87	6.77712e-89	2.19331e-87	6.7821e-89	2.20339e-87	6.77423e-89	2.19002e-87	2.20178e-87	6.77714e-89	2.19338e-87	2.20331e-87	7.33962e-88	2.25904e-89	7.31102e-88	7.34461e-88	7.33926e-88	2.44653e-88
W	SYNE1	chr6.152554987.C.G	6.10158e-88	FALSE	0.176622	0.123761	0.136267	0.0167	0.224084	0.217418	6.10154e-88	6.10103e-88	6.08978e-88	1.03602e-88	6.10158e-88	2.03366e-88	2.02991e-88	3.45335e-89	2.03385e-88	2.02974e-88	3.45381e-89	2.03368e-88	3.45056e-89	2.02992e-88	3.4534e-89	6.76577e-89	1.15125e-89	6.77888e-89	1.15017e-89	6.76637e-89	1.15112e-89	1.15027e-89	6.76581e-89	1.15127e-89	1.15018e-89	3.83421e-90	2.25526e-89	3.83752e-90	3.83391e-90	3.83424e-90	1.27807e-90
W	SYNE1	chr6.152555802.T.C	1.02881e-87	FALSE	0.05234	0.049419	0.088131	0.158275	0.017968	0.085436	6.10156e-88	6.1016e-88	6.0797e-88	1.02881e-87	6.10158e-88	2.03386e-88	2.02656e-88	3.42923e-88	2.03385e-88	2.02656e-88	3.42622e-88	2.03387e-88	3.44204e-88	2.02657e-88	3.42936e-88	6.75517e-89	1.14203e-88	6.77953e-89	1.14732e-88	6.7552e-89	1.14308e-88	1.14674e-88	6.75519e-89	1.14207e-88	1.14734e-88	3.82236e-89	2.25172e-89	3.80676e-89	3.8244e-89	3.82245e-89	1.27412e-89
W	SYNE1	chr6.152555918.A.G	6.10179e-88	FALSE	0.388898	0.480759	0.463222	0.161865	0.412077	0.436367	6.1015e-88	6.10179e-88	6.01328e-88	7.85332e-90	6.10158e-88	2.0339e-88	2.0044e-88	2.61775e-90	2.03383e-88	2.00451e-88	2.61754e-90	2.03393e-88	2.59725e-90	2.00443e-88	2.61777e-90	6.68163e-89	8.72499e-91	6.77968e-89	8.6573e-91	6.68133e-89	8.72582e-91	8.65254e-91	6.68171e-89	8.72513e-91	8.65748e-91	2.8841e-91	2.22721e-89	2.90833e-91	2.88576e-91	2.88418e-91	9.61365e-92
W	SYNE1	chr6.152555942.A.G	8.12033e-88	FALSE	0.231547	0.255736	0.237244	0.153688	0.246231	0.31155	6.10153e-88	6.10079e-88	6.01641e-88	8.12033e-88	6.10158e-88	2.03358e-88	2.00545e-88	2.70689e-88	2.03384e-88	2.0052e-88	2.70585e-88	2.03359e-88	2.68961e-88	2.00547e-88	2.70678e-88	6.68395e-89	9.01996e-89	6.77859e-89	8.96542e-89	6.68484e-89	9.02296e-89	8.9641e-89	6.684e-89	9.0195e-89	8.96535e-89	2.98808e-89	2.22798e-89	3.00665e-89	2.98847e-89	2.98803e-89	9.96026e-90
W	SYNE1	chr6.152557305.T.A	6.10222e-88	FALSE	0.380137	0.42285	0.476881	0.161607	0.4114	0.428773	6.10155e-88	6.10222e-88	6.00921e-88	7.10331e-90	6.10158e-88	2.03406e-88	2.00306e-88	2.3678e-90	2.03385e-88	2.00329e-88	2.36769e-90	2.03407e-88	2.34864e-90	2.00307e-88	2.36777e-90	6.6776e-89	7.89282e-91	6.78021e-89	7.82931e-91	6.67686e-89	7.89267e-91	7.82621e-91	6.67763e-89	7.8923e-91	7.8288e-91	2.60905e-91	2.22586e-89	2.63094e-91	2.60977e-91	2.60873e-91	8.69682e-92
W	SYNE1	chr6.152558055.T.C	6.10172e-88	FALSE	0.382909	0.498451	0.463553	0.163993	0.403223	0.430488	6.10149e-88	6.10172e-88	6.01202e-88	8.62982e-90	6.10158e-88	2.03388e-88	2.00398e-88	2.87659e-90	2.03383e-88	2.00407e-88	2.87628e-90	2.03391e-88	2.8536e-90	2.00401e-88	2.87661e-90	6.68013e-89	9.58756e-91	6.77959e-89	9.51203e-91	6.67992e-89	9.58863e-91	9.50637e-91	6.68023e-89	9.58759e-91	9.512e-91	3.16881e-91	2.22671e-89	3.19585e-91	3.17067e-91	3.16879e-91	1.05627e-91
W	SYNE1	chr6.152559186.C.G	1.38559e-84	FALSE	0.134491	0.103758	0.261249	0.008445	0.156089	0.131463	6.10167e-88	6.10156e-88	6.10004e-88	1.38559e-84	6.10158e-88	2.03388e-88	2.03337e-88	4.62046e-85	2.03389e-88	2.03334e-88	4.62278e-85	2.03386e-88	4.61886e-85	2.03335e-88	4.61862e-85	6.7779e-89	1.54148e-85	6.77961e-89	1.54022e-85	6.77792e-89	1.54015e-85	1.54098e-85	6.77781e-89	1.54092e-85	1.53962e-85	5.13841e-86	2.2593e-89	5.13827e-86	5.13406e-86	5.13659e-86	1.7128e-86
W	SYNE1	chr6.152559468.A.G	3.66484e-83	FALSE	0.084143	0.264392	0.05789	0.129773	0.052195	0.073738	6.10151e-88	6.10179e-88	6.01799e-88	3.66484e-83	6.10158e-88	2.03391e-88	2.00597e-88	1.22169e-83	2.03384e-88	2.00606e-88	1.22307e-83	2.03393e-88	1.20817e-83	2.006e-88	1.22161e-83	6.68677e-89	4.07711e-84	6.77969e-89	4.02754e-84	6.68658e-89	4.07228e-84	4.03317e-84	6.68685e-89	4.07689e-84	4.02724e-84	1.34448e-84	2.22892e-89	1.35904e-84	1.34251e-84	1.34439e-84	4.48161e-85
W	SYNE1	chr6.152560301.A.G	6.10258e-88	FALSE	0.387722	0.494835	0.467788	0.161956	0.412058	0.429936	6.10153e-88	6.10258e-88	6.00766e-88	7.02408e-90	6.10158e-88	2.03418e-88	2.00254e-88	2.34138e-90	2.03384e-88	2.00289e-88	2.34135e-90	2.03419e-88	2.32224e-90	2.00255e-88	2.34136e-90	6.67623e-89	7.80496e-91	6.78059e-89	7.74103e-91	6.67512e-89	7.8046e-91	7.73958e-91	6.67629e-89	7.8045e-91	7.7408e-91	2.58007e-91	2.22541e-89	2.60165e-91	2.58034e-91	2.57986e-91	8.60021e-92
W	SYNE1	chr6.152562808.T.A	2.13133e-86	FALSE	0.156993	0.034159	0.123056	0.48708	0.126348	0.146374	6.10161e-88	6.10386e-88	6.09444e-88	2.13133e-86	6.10158e-88	2.03463e-88	2.03149e-88	7.10339e-87	2.03387e-88	2.03232e-88	7.11465e-87	2.03462e-88	7.14383e-87	2.03148e-88	7.10444e-87	6.77443e-89	2.37132e-87	6.7821e-89	2.38154e-87	6.77163e-89	2.3678e-87	2.37974e-87	6.77438e-89	2.37155e-87	2.38127e-87	7.93378e-88	2.25814e-89	7.90441e-88	7.93846e-88	7.93245e-88	2.64459e-88
W	SYNE1	chr6.152563593.T.G	4.84189e-87	FALSE	0.160156	0.153881	0.285921	0.008532	0.16825	0.122611	6.1017e-88	6.10155e-88	6.09996e-88	4.84189e-87	6.10158e-88	2.03389e-88	2.03336e-88	1.61435e-87	2.0339e-88	2.03331e-88	1.61494e-87	2.03385e-88	1.61359e-87	2.03332e-88	1.61396e-87	6.77782e-89	5.38408e-88	6.77962e-89	5.37998e-88	6.77786e-89	5.38117e-88	5.38202e-88	6.77769e-89	5.38312e-88	5.37864e-88	1.79434e-88	2.25927e-89	1.79469e-88	1.79333e-88	1.79401e-88	5.98114e-89
W	SYNE1	chr6.152564623.G.A	1.13651e-86	FALSE	0.157598	0.027456	0.122706	0.493019	0.126743	0.144966	6.1016e-88	6.10372e-88	6.06697e-88	1.13651e-86	6.10158e-88	2.03458e-88	2.02233e-88	3.78796e-87	2.03387e-88	2.02309e-88	3.79354e-87	2.03457e-88	3.79449e-87	2.02232e-88	3.78838e-87	6.74366e-89	1.26442e-87	6.78193e-89	1.26488e-87	6.74109e-89	1.26265e-87	1.26457e-87	6.74363e-89	1.26451e-87	1.26483e-87	4.21558e-88	2.24788e-89	4.21474e-88	4.21627e-88	4.21522e-88	1.40519e-88
W	SYNE1	chr6.152566084.C.G	2.13688e-86	FALSE	0.155937	0.027558	0.122405	0.488375	0.126029	0.144782	6.10161e-88	6.10361e-88	6.08009e-88	2.13688e-86	6.10158e-88	2.03454e-88	2.02671e-88	7.12194e-87	2.03387e-88	2.02744e-88	7.13262e-87	2.03454e-88	7.1487e-87	2.02669e-88	7.12293e-87	6.75816e-89	2.37732e-87	6.78181e-89	2.38308e-87	6.75568e-89	2.37398e-87	2.38193e-87	6.75811e-89	2.37754e-87	2.38289e-87	7.94076e-88	2.25272e-89	7.92441e-88	7.9436e-88	7.93974e-88	2.64691e-88
W	SYNE1	chr6.152566310.C.T	6.1093e-88	FALSE	0.486983	0.298713	0.375735	0.187255	0.445765	0.48426	6.10157e-88	6.1093e-88	6.01729e-88	8.94191e-90	6.10158e-88	2.03643e-88	2.00576e-88	2.98055e-90	2.03386e-88	2.00839e-88	2.98366e-90	2.03643e-88	2.96069e-90	2.00576e-88	2.98064e-90	6.69463e-89	9.94639e-91	6.78809e-89	9.87082e-91	6.68586e-89	9.93517e-91	9.85449e-91	6.69463e-89	9.94554e-91	9.86896e-91	3.28582e-91	2.23154e-89	3.31546e-91	3.29027e-91	3.28482e-91	1.09527e-91
W	SYNE1	chr6.152566411.T.C	6.10383e-88	FALSE	0.161135	0.045526	0.125549	0.488203	0.123895	0.145211	6.10161e-88	6.10383e-88	6.08109e-88	4.35782e-88	6.10158e-88	2.03462e-88	2.02704e-88	1.45241e-88	2.03387e-88	2.02785e-88	1.45449e-88	2.03461e-88	1.45719e-88	2.02703e-88	1.45261e-88	6.75954e-89	4.8479e-89	6.78207e-89	4.85781e-89	6.7568e-89	4.84135e-89	4.85453e-89	6.75948e-89	4.8483e-89	4.85727e-89	1.61844e-89	2.25317e-89	1.61597e-89	1.61927e-89	1.61817e-89	5.39478e-90
W	SYNE1	chr6.152567273.T.G	3.41712e-24	FALSE	0.03368	0.031428	0.008272	0.120794	0.014233	0.057325	6.10157e-88	6.10165e-88	6.02301e-88	3.41712e-24	6.10158e-88	2.03388e-88	2.00767e-88	1.13927e-24	2.03386e-88	2.00769e-88	1.14227e-24	2.03388e-88	1.1083e-24	2.00767e-88	1.13904e-24	6.69229e-89	3.80835e-25	6.7796e-89	3.69511e-25	6.69223e-89	3.79758e-25	3.70525e-25	6.6923e-89	3.80757e-25	3.69432e-25	1.23534e-25	2.23076e-89	1.26945e-25	1.2317e-25	1.23508e-25	4.11781e-26
W	SYNE1	chr6.152567339.C.T	6.10158e-88	FALSE	0.074537	0.022912	0.031272	0.131927	0.076202	0.128919	6.10158e-88	6.10157e-88	6.08841e-88	1.46952e-88	6.10158e-88	2.03386e-88	2.02947e-88	4.89855e-89	2.03386e-88	2.02948e-88	4.89957e-89	2.03386e-88	4.90605e-89	2.02947e-88	4.89839e-89	6.76492e-89	1.63324e-89	6.77952e-89	1.63533e-89	6.76489e-89	1.63285e-89	1.63523e-89	6.76493e-89	1.63319e-89	1.63535e-89	5.45068e-90	2.25498e-89	5.44412e-90	5.45111e-90	5.45077e-90	1.8169e-90
W	SYNE1	chr6.152567807.C.G	6.10541e-88	FALSE	0.497037	0.183734	0.399009	0.325561	0.484576	0.476605	6.10153e-88	6.10541e-88	5.97719e-88	5.59458e-88	6.10158e-88	2.03512e-88	1.99238e-88	1.86482e-88	2.03384e-88	1.99373e-88	1.8671e-88	2.03514e-88	1.84919e-88	1.9924e-88	1.86486e-88	6.6457e-89	6.22362e-89	6.78373e-89	6.16412e-89	6.64129e-89	6.21606e-89	6.15805e-89	6.64577e-89	6.22366e-89	6.164e-89	2.05277e-89	2.21524e-89	2.07454e-89	2.05472e-89	2.05269e-89	6.84258e-90
W	SYNE1	chr6.152568001.A.C	6.10159e-88	FALSE	0.33205	0.137957	0.274297	0.15516	0.388123	0.331578	6.10157e-88	6.10068e-88	6.09584e-88	7.7404e-90	6.10159e-88	2.03356e-88	2.03194e-88	2.58016e-90	2.03386e-88	2.03167e-88	2.58004e-90	2.03356e-88	2.58013e-90	2.03196e-88	2.58014e-90	6.77221e-89	8.60011e-91	6.77853e-89	8.59921e-91	6.77317e-89	8.60055e-91	8.59543e-91	6.77226e-89	8.60016e-91	8.6005e-91	2.86469e-91	2.25741e-89	2.86671e-91	2.86642e-91	2.86516e-91	9.54904e-92
W	SYNE1	chr6.152568020.A.G	6.10159e-88	FALSE	0.331846	0.13596	0.274146	0.155157	0.388122	0.331578	6.10157e-88	6.10057e-88	6.09582e-88	7.69109e-90	6.10159e-88	2.03352e-88	2.03193e-88	2.56372e-90	2.03386e-88	2.03162e-88	2.56356e-90	2.03353e-88	2.56367e-90	2.03195e-88	2.5637e-90	6.77205e-89	8.54519e-91	6.77841e-89	8.54435e-91	6.77315e-89	8.54576e-91	8.5412e-91	6.77211e-89	8.54521e-91	8.54562e-91	2.84663e-91	2.25736e-89	2.8484e-91	2.84814e-91	2.84709e-91	9.48884e-92
W	SYNE1	chr6.152568364.G.A	6.1021e-88	FALSE	0.344068	0.138071	0.30398	0.157686	0.413715	0.346337	6.10157e-88	6.10036e-88	6.1021e-88	9.17873e-90	6.10159e-88	2.03345e-88	2.03403e-88	3.05953e-90	2.03386e-88	2.03363e-88	3.05921e-90	2.03346e-88	3.05815e-90	2.03404e-88	3.05958e-90	6.77874e-89	1.01972e-90	6.77817e-89	1.0192e-90	6.78012e-89	1.01985e-90	1.01914e-90	6.7788e-89	1.01974e-90	1.01939e-90	3.39649e-91	2.25959e-89	3.39907e-91	3.39735e-91	3.39714e-91	1.13217e-91
W	SYNE1	chr6.152568456.C.T	6.10159e-88	FALSE	0.332044	0.138001	0.274235	0.155159	0.388115	0.331578	6.10156e-88	6.10063e-88	6.09583e-88	7.84843e-90	6.10159e-88	2.03354e-88	2.03194e-88	2.61618e-90	2.03386e-88	2.03165e-88	2.61603e-90	2.03355e-88	2.61619e-90	2.03196e-88	2.61615e-90	6.77213e-89	8.7201e-91	6.77847e-89	8.71941e-91	6.77317e-89	8.7206e-91	8.71589e-91	6.77219e-89	8.72013e-91	8.7207e-91	2.90485e-91	2.25739e-89	2.9067e-91	2.90649e-91	2.90532e-91	9.6829e-92
W	SYNE1	chr6.152571404.A.G	2.93116e-86	FALSE	0.157932	0.047176	0.125185	0.487946	0.125858	0.14466	6.10161e-88	6.10385e-88	6.10032e-88	2.93116e-86	6.10158e-88	2.03463e-88	2.03345e-88	9.76912e-87	2.03387e-88	2.03428e-88	9.78486e-87	2.03462e-88	9.83343e-87	2.03344e-88	9.77055e-87	6.78096e-89	3.26131e-87	6.78208e-89	3.27819e-87	6.77815e-89	3.25638e-87	3.27551e-87	6.78092e-89	3.26162e-87	3.2778e-87	1.09202e-87	2.26032e-89	1.0871e-87	1.09273e-87	1.09183e-87	3.64005e-88
W	SYNE1	chr6.152571463.G.A	2.90178e-83	FALSE	0.070204	0.131041	0.04288	0.126832	0.051503	0.071595	6.10154e-88	6.10143e-88	6.02271e-88	2.90178e-83	6.10158e-88	2.0338e-88	2.00756e-88	9.67267e-84	2.03385e-88	2.00752e-88	9.67755e-84	2.03381e-88	9.56392e-84	2.00757e-88	9.67262e-84	6.69168e-89	3.22587e-84	6.77932e-89	3.188e-84	6.69186e-89	3.22422e-84	3.19007e-84	6.69172e-89	3.22585e-84	3.18797e-84	1.06337e-84	2.23056e-89	1.07529e-84	1.06267e-84	1.06336e-84	3.54455e-85
W	SYNE1	chr6.152571603.A.C	6.10159e-88	FALSE	0.401819	0.391386	0.3334	0.283059	0.426279	0.4055	6.1015e-88	6.10043e-88	6.0642e-88	3.8212e-89	6.10159e-88	2.03345e-88	2.02137e-88	1.2737e-89	2.03384e-88	2.02101e-88	1.27376e-89	2.03348e-88	1.26804e-89	2.02141e-88	1.27374e-89	6.73659e-89	4.24576e-90	6.77818e-89	4.22639e-90	6.73795e-89	4.24567e-90	4.22852e-90	6.73672e-89	4.24587e-90	4.22682e-90	1.40938e-90	2.24554e-89	1.41526e-90	1.40881e-90	1.40952e-90	4.69798e-91
W	SYNE1	chr6.152572117.G.A	6.1019e-88	FALSE	0.331012	0.125949	0.273981	0.156392	0.389914	0.332067	6.10156e-88	6.10057e-88	6.1019e-88	1.11226e-89	6.10159e-88	2.03351e-88	2.03396e-88	3.70757e-90	2.03386e-88	2.03365e-88	3.70744e-90	2.03353e-88	3.71106e-90	2.03398e-88	3.70754e-90	6.77879e-89	1.23582e-90	6.77839e-89	1.23692e-90	6.7799e-89	1.23586e-90	1.23639e-90	6.77886e-89	1.23581e-90	1.23703e-90	4.12091e-91	2.25961e-89	4.1194e-91	4.12308e-91	4.12132e-91	1.37365e-91
W	SYNE1	chr6.152572474.G.A	4.75439e-87	FALSE	0.157626	0.118259	0.282329	0.008203	0.169806	0.124755	6.10156e-88	6.10107e-88	6.10006e-88	4.75439e-87	6.10158e-88	2.03368e-88	2.03335e-88	1.5849e-87	2.03385e-88	2.03319e-88	1.58545e-87	2.03369e-88	1.58485e-87	2.03336e-88	1.5848e-87	6.77726e-89	5.2851e-88	6.77894e-89	5.28315e-88	6.77783e-89	5.28299e-88	5.28484e-88	6.77729e-89	5.28483e-88	5.28284e-88	1.76169e-88	2.25909e-89	1.7617e-88	1.76105e-88	1.76161e-88	5.87231e-89
W	SYNE1	chr6.152572767.G.A	6.15915e-87	FALSE	0.18826	0.43987	0.321597	0.008456	0.167191	0.129777	6.10151e-88	6.10332e-88	6.10011e-88	6.15915e-87	6.10158e-88	2.03442e-88	2.03335e-88	2.05293e-87	2.03384e-88	2.03395e-88	2.05549e-87	2.03444e-88	2.05325e-87	2.03337e-88	2.05305e-87	6.77976e-89	6.85138e-88	6.78139e-89	6.84378e-88	6.77782e-89	6.84308e-88	6.85164e-88	6.77984e-89	6.85163e-88	6.84416e-88	2.28381e-88	2.25992e-89	2.28379e-88	2.28126e-88	2.28388e-88	7.61269e-89
W	SYNE1	chr6.152573182.A.T	2.51148e-85	FALSE	0.197018	0.464824	0.323966	0.008479	0.173493	0.13039	6.1015e-88	6.10366e-88	6.10009e-88	2.51148e-85	6.10158e-88	2.03453e-88	2.03334e-88	8.37081e-86	2.03383e-88	2.03406e-88	8.38426e-86	2.03455e-88	8.37279e-86	2.03336e-88	8.3716e-86	6.78012e-89	2.79458e-86	6.78176e-89	2.79069e-86	6.7778e-89	2.79027e-86	2.79487e-86	6.78021e-89	2.79475e-86	2.79093e-86	9.31573e-87	2.26004e-89	9.31527e-87	9.30228e-87	9.31625e-87	3.10524e-87
W	SYNE1	chr6.152573427.C.T	2.31172e-86	FALSE	0.193591	0.279299	0.347107	0.008603	0.191249	0.132411	6.10151e-88	6.10104e-88	6.09998e-88	2.31172e-86	6.10158e-88	2.03365e-88	2.0333e-88	7.70539e-87	2.03384e-88	2.03315e-88	7.70943e-87	2.03368e-88	7.70539e-87	2.03333e-88	7.70574e-87	6.77707e-89	2.56971e-87	6.77885e-89	2.56835e-87	6.77767e-89	2.56846e-87	2.56965e-87	6.77715e-89	2.56981e-87	2.56846e-87	8.56518e-88	2.25902e-89	8.56571e-88	8.56116e-88	8.56548e-88	2.85506e-88
W	SYNE1	chr6.152574051.A.C	1.56838e-85	FALSE	0.197206	0.468902	0.324768	0.008391	0.173137	0.130818	6.1015e-88	6.10369e-88	6.10019e-88	1.56838e-85	6.10158e-88	2.03454e-88	2.03337e-88	5.22741e-86	2.03383e-88	2.0341e-88	5.23571e-86	2.03456e-88	5.22913e-86	2.0334e-88	5.22792e-86	6.78026e-89	1.74512e-86	6.78179e-89	1.74289e-86	6.77791e-89	1.74247e-86	1.74541e-86	6.78035e-89	1.74523e-86	1.74304e-86	5.81772e-87	2.26009e-89	5.81708e-87	5.80963e-87	5.81803e-87	1.93924e-87
W	SYNE1	chr6.152574259.G.A	6.01564e-86	FALSE	0.177301	0.285972	0.302379	0.008217	0.172477	0.128307	6.10151e-88	6.10193e-88	6.10013e-88	6.01564e-86	6.10158e-88	2.03395e-88	2.03335e-88	2.00508e-86	2.03384e-88	2.0335e-88	2.00696e-86	2.03398e-88	2.00553e-86	2.03338e-88	2.00521e-86	6.77824e-89	6.68953e-87	6.77984e-89	6.68468e-87	6.77785e-89	6.68358e-87	6.69042e-87	6.77832e-89	6.68987e-87	6.6851e-87	2.23004e-87	2.25942e-89	2.22984e-87	2.22823e-87	2.23014e-87	7.43346e-88
W	SYNE1	chr6.152575115.T.A	6.10158e-88	FALSE	0.180005	0.128505	0.135766	0.01785	0.22821	0.216989	6.10154e-88	6.1009e-88	6.09331e-88	6.75096e-89	6.10158e-88	2.03362e-88	2.03109e-88	2.2503e-89	2.03385e-88	2.03087e-88	2.25041e-89	2.03363e-88	2.24708e-89	2.0311e-88	2.25032e-89	6.76952e-89	7.50132e-90	6.77873e-89	7.49017e-90	6.77029e-89	7.501e-90	7.49146e-90	6.76957e-89	7.50137e-90	7.49028e-90	2.49712e-90	2.25651e-89	2.50044e-90	2.49672e-90	2.49715e-90	8.32372e-91
W	SYNE1	chr6.152575839.G.A	2.29876e-86	FALSE	0.170844	0.254498	0.30069	0.008373	0.168839	0.128001	6.10154e-88	6.10157e-88	6.10007e-88	2.29876e-86	6.10158e-88	2.03384e-88	2.03334e-88	7.66187e-87	2.03385e-88	2.03336e-88	7.668e-87	2.03386e-88	7.66375e-87	2.03336e-88	7.66254e-87	6.77781e-89	2.55583e-87	6.77948e-89	2.55438e-87	6.77781e-89	2.55396e-87	2.55622e-87	6.77786e-89	2.556e-87	2.55458e-87	8.52025e-88	2.25927e-89	8.51943e-88	8.5146e-88	8.52074e-88	2.84008e-88
W	SYNE1	chr6.152576279.C.G	1.9437e-85	FALSE	0.19926	0.487392	0.327643	0.008541	0.173185	0.131431	6.1015e-88	6.10341e-88	6.10018e-88	1.9437e-85	6.10158e-88	2.03444e-88	2.03336e-88	6.47849e-86	2.03383e-88	2.03401e-88	6.48824e-86	2.03447e-88	6.48049e-86	2.03339e-88	6.479e-86	6.77993e-89	2.16263e-86	6.78147e-89	2.16001e-86	6.77788e-89	2.1595e-86	2.16297e-86	6.78002e-89	2.16275e-86	2.16016e-86	7.20958e-87	2.25998e-89	7.20877e-87	7.20003e-87	7.20991e-87	2.40319e-87
W	SYNE1	chr6.152577348.C.G	6.10158e-88	FALSE	0.229592	0.185095	0.231555	0.162738	0.249824	0.320003	6.10152e-88	6.10059e-88	6.00538e-88	1.6538e-88	6.10158e-88	2.03351e-88	2.00177e-88	5.51258e-89	2.03384e-88	2.00146e-88	5.51143e-89	2.03353e-88	5.46869e-89	2.00179e-88	5.51265e-89	6.67148e-89	1.83711e-89	6.77836e-89	1.82288e-89	6.67257e-89	1.83752e-89	1.82259e-89	6.67154e-89	1.83714e-89	1.8229e-89	6.07524e-90	2.22383e-89	6.12371e-90	6.07626e-90	6.0753e-90	2.02508e-90
W	SYNE1	chr6.152577550.G.A	5.4825e-86	FALSE	0.175648	0.273854	0.299575	0.008211	0.172102	0.128001	6.10152e-88	6.10175e-88	6.10016e-88	5.4825e-86	6.10158e-88	2.0339e-88	2.03337e-88	1.82735e-86	2.03384e-88	2.03345e-88	1.82897e-86	2.03392e-88	1.82784e-86	2.03339e-88	1.8275e-86	6.77809e-89	6.09617e-87	6.77965e-89	6.09233e-87	6.77789e-89	6.09116e-87	6.0972e-87	6.77816e-89	6.09655e-87	6.09279e-87	2.03229e-87	2.25936e-89	2.03206e-87	2.03078e-87	2.0324e-87	6.77429e-88
W	SYNE1	chr6.152578407.C.T	6.31209e-86	FALSE	0.168404	0.20948	0.292174	0.00815	0.171502	0.126898	6.10152e-88	6.10202e-88	6.10012e-88	6.31209e-86	6.10158e-88	2.03399e-88	2.03335e-88	2.10406e-86	2.03384e-88	2.03352e-88	2.10592e-86	2.03401e-88	2.10434e-86	2.03338e-88	2.10403e-86	6.77834e-89	7.01979e-87	6.77995e-89	7.01455e-87	6.77785e-89	7.01352e-87	7.02026e-87	6.77841e-89	7.01974e-87	7.01448e-87	2.3401e-87	2.25945e-89	2.33993e-87	2.33818e-87	2.34008e-87	7.80032e-88
W	SYNE1	chr6.152579667.T.C	3.22357e-85	FALSE	0.199878	0.4963	0.32861	0.008663	0.172738	0.131492	6.10149e-88	6.10336e-88	6.10022e-88	3.22357e-85	6.10158e-88	2.03442e-88	2.03338e-88	1.07445e-85	2.03383e-88	2.034e-88	1.07607e-85	2.03445e-88	1.07483e-85	2.03341e-88	1.07452e-85	6.77991e-89	3.58674e-86	6.78141e-89	3.58255e-86	6.77792e-89	3.58151e-86	3.58743e-86	6.78001e-89	3.5869e-86	3.58276e-86	1.19576e-86	2.25997e-89	1.19558e-86	1.19418e-86	1.19581e-86	3.98587e-87
W	SYNE1	chr6.152580003.A.G	6.10158e-88	FALSE	0.229026	0.184004	0.232109	0.156656	0.250502	0.319819	6.10152e-88	6.10057e-88	6.01378e-88	1.73343e-88	6.10158e-88	2.0335e-88	2.00458e-88	5.77805e-89	2.03384e-88	2.00427e-88	5.77685e-89	2.03352e-88	5.72953e-89	2.00459e-88	5.77811e-89	6.68083e-89	1.9256e-89	6.77834e-89	1.90981e-89	6.68192e-89	1.92602e-89	1.9092e-89	6.68089e-89	1.92562e-89	1.90984e-89	6.36389e-90	2.22694e-89	6.41865e-90	6.36604e-90	6.36399e-90	2.1213e-90
W	SYNE1	chr6.152580257.T.C	1.01745e-85	FALSE	0.161725	0.147423	0.285205	0.008149	0.171315	0.125857	6.10166e-88	6.10152e-88	6.10012e-88	1.01745e-85	6.10158e-88	2.03387e-88	2.0334e-88	3.39237e-86	2.03389e-88	2.03336e-88	3.39396e-86	2.03384e-88	3.39204e-86	2.03338e-88	3.39151e-86	6.77795e-89	1.13154e-86	6.77956e-89	1.13094e-86	6.77801e-89	1.13079e-86	1.13143e-86	6.77786e-89	1.13132e-86	1.13068e-86	3.77209e-87	2.25932e-89	3.77181e-87	3.76981e-87	3.77142e-87	1.25736e-87
W	SYNE1	chr6.152580467.G.A	1.3442e-86	FALSE	0.154691	0.027476	0.121591	0.497191	0.12566	0.143312	6.10161e-88	6.1038e-88	6.14766e-88	1.3442e-86	6.10158e-88	2.03461e-88	2.04923e-88	4.48005e-87	2.03387e-88	2.05007e-88	4.48689e-87	2.0346e-88	4.53385e-87	2.04922e-88	4.48068e-87	6.83361e-89	1.4955e-87	6.78204e-89	1.51157e-87	6.83076e-89	1.49335e-87	1.50929e-87	6.83355e-89	1.49563e-87	1.51128e-87	5.0322e-88	2.27786e-89	4.98499e-88	5.03857e-88	5.03097e-88	1.6774e-88
W	SYNE1	chr6.152581651.G.A	1.55727e-85	FALSE	0.162813	0.155309	0.286004	0.008336	0.171651	0.125796	6.10169e-88	6.10137e-88	6.10006e-88	1.55727e-85	6.10158e-88	2.03382e-88	2.03339e-88	5.19236e-86	2.03389e-88	2.03328e-88	5.19436e-86	2.03379e-88	5.19175e-86	2.03335e-88	5.19088e-86	6.77773e-89	1.73185e-86	6.77941e-89	1.73103e-86	6.77796e-89	1.73079e-86	1.73164e-86	6.77761e-89	1.73145e-86	1.73058e-86	5.77332e-87	2.25924e-89	5.77283e-87	5.77011e-87	5.77213e-87	1.92444e-87
W	SYNE1	chr6.152581674.T.C	1.19902e-85	FALSE	0.162792	0.155107	0.286084	0.008149	0.171665	0.125796	6.10169e-88	6.10135e-88	6.10012e-88	1.19902e-85	6.10158e-88	2.03382e-88	2.03341e-88	3.9979e-86	2.0339e-88	2.0333e-88	3.99935e-86	2.03378e-88	3.99738e-86	2.03338e-88	3.99674e-86	6.77779e-89	1.33343e-86	6.7794e-89	1.33281e-86	6.77804e-89	1.33263e-86	1.33325e-86	6.77766e-89	1.33312e-86	1.33246e-86	4.4451e-87	2.25926e-89	4.44475e-87	4.44271e-87	4.44417e-87	1.4817e-87
W	SYNE1	chr6.152581985.T.C	1.65546e-85	FALSE	0.162009	0.147726	0.285059	0.008149	0.171676	0.125796	6.10166e-88	6.10139e-88	6.10012e-88	1.65546e-85	6.10158e-88	2.03382e-88	2.0334e-88	5.51962e-86	2.03389e-88	2.03331e-88	5.52196e-86	2.0338e-88	5.51911e-86	2.03338e-88	5.51821e-86	6.77779e-89	1.84103e-86	6.77941e-89	1.84014e-86	6.778e-89	1.83987e-86	1.84085e-86	6.77771e-89	1.84065e-86	1.8397e-86	6.13729e-87	2.25927e-89	6.13677e-87	6.13379e-87	6.13616e-87	2.04576e-87
W	SYNE1	chr6.152585272.A.G	5.006e-87	FALSE	0.1553	0.027585	0.122389	0.495237	0.126099	0.146497	6.10161e-88	6.10392e-88	6.1392e-88	5.006e-87	6.10158e-88	2.03465e-88	2.04641e-88	1.66846e-87	2.03387e-88	2.04729e-88	1.67089e-87	2.03464e-88	1.68588e-87	2.0464e-88	1.66867e-87	6.82433e-89	5.56921e-88	6.78216e-89	5.62063e-88	6.82136e-89	5.56152e-88	5.61216e-88	6.82427e-89	5.56964e-88	5.61958e-88	1.87116e-88	2.27477e-89	1.8564e-88	1.87354e-88	1.87071e-88	6.23717e-89
W	SYNE1	chr6.152589804.G.A	4.70046e-85	FALSE	0.161019	0.146949	0.284207	0.008271	0.17046	0.129042	6.10167e-88	6.10139e-88	6.10016e-88	4.70046e-85	6.10158e-88	2.03382e-88	2.03342e-88	1.56726e-85	2.03389e-88	2.03333e-88	1.56794e-85	2.0338e-88	1.56706e-85	2.03339e-88	1.56682e-85	6.77785e-89	5.22767e-86	6.77941e-89	5.22487e-86	6.77805e-89	5.22419e-86	5.22699e-86	6.77775e-89	5.22648e-86	5.22352e-86	1.74269e-86	2.25928e-89	1.74255e-86	1.74162e-86	1.74233e-86	5.80897e-87
W	SYNE1	chr6.152589896.A.G	1.60662e-84	FALSE	0.196847	0.473401	0.325804	0.008566	0.171897	0.134248	6.10152e-88	6.10385e-88	6.10024e-88	1.60662e-84	6.10158e-88	2.0346e-88	2.03339e-88	5.35456e-85	2.03384e-88	2.03417e-88	5.36444e-85	2.03462e-88	5.35678e-85	2.03341e-88	5.35539e-85	6.78052e-89	1.78796e-85	6.78199e-89	1.78534e-85	6.77798e-89	1.78485e-85	1.78838e-85	6.78058e-89	1.78815e-85	1.78559e-85	5.96073e-86	2.26017e-89	5.95988e-86	5.95113e-86	5.96126e-86	1.98691e-86
W	SYNE1	chr6.152590721.C.T	4.20363e-30	FALSE	0.031299	0.02583	0.007798	0.112421	0.014127	0.056896	6.10157e-88	6.10163e-88	6.02884e-88	4.20363e-30	6.10158e-88	2.03388e-88	2.00961e-88	1.40129e-30	2.03386e-88	2.00963e-88	1.40464e-30	2.03388e-88	1.37483e-30	2.00961e-88	1.40121e-30	6.69876e-89	4.6824e-31	6.77958e-89	4.58301e-31	6.6987e-89	4.67096e-31	4.59433e-31	6.69877e-89	4.68214e-31	4.58275e-31	1.53153e-31	2.23292e-89	1.5608e-31	1.52767e-31	1.53144e-31	5.10509e-32
W	SYNE1	chr6.152592175.G.A	3.2105e-85	FALSE	0.157704	0.117723	0.281626	0.008181	0.170082	0.128981	6.10159e-88	6.10104e-88	6.10015e-88	3.2105e-85	6.10158e-88	2.03368e-88	2.03339e-88	1.07034e-85	2.03386e-88	2.03321e-88	1.07073e-85	2.03368e-88	1.0703e-85	2.03338e-88	1.07017e-85	6.77737e-89	3.56959e-86	6.77895e-89	3.56822e-86	6.77796e-89	3.56781e-86	3.5694e-86	6.77736e-89	3.56909e-86	3.56767e-86	1.18995e-86	2.25912e-89	1.18986e-86	1.18941e-86	1.1898e-86	3.96651e-87
W	SYNE1	chr6.152592176.C.T	3.42186e-85	FALSE	0.162154	0.15811	0.286668	0.008303	0.170289	0.129164	6.10169e-88	6.10121e-88	6.10018e-88	3.42186e-85	6.10158e-88	2.03377e-88	2.03343e-88	1.14096e-85	2.0339e-88	2.03327e-88	1.14134e-85	2.03374e-88	1.14082e-85	2.03339e-88	1.14062e-85	6.77769e-89	3.80539e-86	6.77924e-89	3.80378e-86	6.77809e-89	3.8032e-86	3.80492e-86	6.77758e-89	3.80445e-86	3.80273e-86	1.26859e-86	2.25923e-89	1.26846e-86	1.26793e-86	1.26831e-86	4.22863e-87
W	SYNE1	chr6.152594025.C.G	6.10158e-88	FALSE	0.072928	0.015675	0.030801	0.135856	0.074708	0.14864	6.10158e-88	6.10151e-88	6.07882e-88	9.37192e-89	6.10158e-88	2.03383e-88	2.02627e-88	3.12405e-89	2.03386e-88	2.02626e-88	3.1245e-89	2.03384e-88	3.12389e-89	2.02628e-88	3.12397e-89	6.75419e-89	1.04152e-89	6.77945e-89	1.04129e-89	6.75425e-89	1.04135e-89	1.04126e-89	6.75419e-89	1.0415e-89	1.0413e-89	3.47085e-90	2.2514e-89	3.47174e-90	3.47098e-90	3.47088e-90	1.15695e-90
W	SYNE1	chr6.152594661.C.T	6.10158e-88	FALSE	0.072958	0.015613	0.030739	0.136754	0.074635	0.148763	6.10158e-88	6.1015e-88	6.07874e-88	8.4267e-89	6.10158e-88	2.03383e-88	2.02624e-88	2.80897e-89	2.03386e-88	2.02623e-88	2.80935e-89	2.03383e-88	2.80872e-89	2.02625e-88	2.8089e-89	6.75408e-89	9.36469e-90	6.77944e-89	9.36234e-90	6.75415e-89	9.36322e-90	9.36201e-90	6.75409e-89	9.36449e-90	9.36239e-90	3.12065e-90	2.25136e-89	3.12156e-90	3.12078e-90	3.12067e-90	1.04022e-90
W	SYNE1	chr6.152595436.C.T	1.07313e-86	FALSE	0.150832	0.027434	0.121307	0.482585	0.125218	0.143067	6.10161e-88	6.10379e-88	6.13687e-88	1.07313e-86	6.10158e-88	2.03461e-88	2.04564e-88	3.57664e-87	2.03387e-88	2.04645e-88	3.58201e-87	2.0346e-88	3.61184e-87	2.04562e-88	3.57712e-87	6.82155e-89	1.1939e-87	6.78202e-89	1.20412e-87	6.81877e-89	1.19221e-87	1.20281e-87	6.8215e-89	1.194e-87	1.20394e-87	4.01012e-88	2.27385e-89	3.97967e-88	4.01372e-88	4.00934e-88	1.3367e-88
W	SYNE1	chr6.152596056.C.T	1.69108e-83	FALSE	0.157908	0.142141	0.337377	0.00857	0.159988	0.14008	6.10161e-88	6.10214e-88	6.10017e-88	1.69108e-83	6.10158e-88	2.03406e-88	2.0334e-88	5.63868e-84	2.03387e-88	2.03357e-88	5.64703e-84	2.03405e-88	5.63405e-84	2.03339e-88	5.63694e-84	6.77861e-89	1.88284e-84	6.78019e-89	1.87861e-84	6.77799e-89	1.87956e-84	1.88148e-84	6.77858e-89	1.88234e-84	1.87801e-84	6.27332e-85	2.25954e-89	6.27613e-85	6.26204e-85	6.2716e-85	2.09111e-85
W	SYNE1	chr6.152596274.T.G	6.10237e-88	FALSE	0.075178	0.017919	0.048331	0.005773	0.087029	0.024804	6.10158e-88	6.10237e-88	6.10155e-88	1.32991e-89	6.10158e-88	2.03412e-88	2.03385e-88	4.43304e-90	2.03386e-88	2.03411e-88	4.43372e-90	2.03412e-88	4.433e-90	2.03385e-88	4.43304e-90	6.78037e-89	1.47791e-90	6.78041e-89	1.47767e-90	6.77949e-89	1.47768e-90	1.47791e-90	6.78037e-89	1.47791e-90	1.47767e-90	4.92637e-91	2.26012e-89	4.92636e-91	4.92555e-91	4.92637e-91	1.64212e-91
W	SYNE1	chr6.152598571.A.T	1.27362e-78	FALSE	0.070455	0.044899	0.056906	0.098937	0.068608	0.059714	6.10157e-88	6.10123e-88	6.13741e-88	1.27362e-78	6.10158e-88	2.03374e-88	2.0458e-88	4.2458e-79	2.03386e-88	2.04568e-88	4.24557e-79	2.03374e-88	4.183e-79	2.04581e-88	4.24539e-79	6.81893e-89	1.41533e-79	6.77913e-89	1.39458e-79	6.81934e-89	1.41527e-79	1.39448e-79	6.81896e-89	1.41519e-79	1.39434e-79	4.64908e-80	2.27298e-89	4.71776e-80	4.64862e-80	4.64827e-80	1.5497e-80
W	SYNE1	chr6.152598784.C.T	1.92545e-81	FALSE	0.48071	0.272355	0.410283	0.356759	0.496367	0.410032	6.10152e-88	6.10034e-88	6.0763e-88	1.92545e-81	6.10158e-88	2.03343e-88	2.02541e-88	6.41755e-82	2.03384e-88	2.02501e-88	6.41489e-82	2.03345e-88	6.42943e-82	2.02543e-88	6.41815e-82	6.74996e-89	2.13808e-82	6.77809e-89	2.14311e-82	6.75138e-89	2.13918e-82	2.14281e-82	6.75004e-89	2.13829e-82	2.14315e-82	7.14254e-83	2.24999e-89	7.12692e-83	7.14372e-83	7.1427e-83	2.38085e-83
W	SYNE1	chr6.152599717.G.C	1.19579e-81	FALSE	0.475976	0.250753	0.407363	0.354165	0.492463	0.405745	6.10152e-88	6.1001e-88	6.08088e-88	1.19579e-81	6.10158e-88	2.03334e-88	2.02694e-88	3.9857e-82	2.03384e-88	2.02647e-88	3.98583e-82	2.03337e-88	3.99555e-82	2.02696e-88	3.98595e-82	6.75483e-89	1.32853e-82	6.77781e-89	1.33184e-82	6.75646e-89	1.32857e-82	1.33167e-82	6.7549e-89	1.32861e-82	1.33185e-82	4.43889e-83	2.25161e-89	4.42842e-83	4.43948e-83	4.4389e-83	1.47963e-83
W	SYNE1	chr6.152601375.A.C	8.29516e-81	FALSE	0.082776	0.128927	0.069753	0.097451	0.074349	0.092357	6.10164e-88	6.1012e-88	6.1212e-88	8.29516e-81	6.10158e-88	2.03375e-88	2.04042e-88	2.7664e-81	2.03388e-88	2.04026e-88	2.76595e-81	2.03373e-88	2.73005e-81	2.0404e-88	2.76506e-81	6.80093e-89	9.22424e-82	6.77917e-89	9.10853e-82	6.80142e-89	9.22135e-82	9.10598e-82	6.80088e-89	9.21985e-82	9.1002e-82	3.03809e-82	2.26698e-89	3.07475e-82	3.03619e-82	3.03534e-82	1.0127e-82
W	SYNE1	chr6.152602623.A.G	6.10158e-88	FALSE	0.055396	0.08557	0.068511	0.126918	0.033362	0.072636	6.10155e-88	6.10126e-88	6.04461e-88	2.59688e-89	6.10158e-88	2.03374e-88	2.01486e-88	8.6564e-90	2.03385e-88	2.01477e-88	8.65656e-90	2.03375e-88	8.63045e-90	2.01487e-88	8.65627e-90	6.71587e-89	2.88556e-90	6.77914e-89	2.87672e-90	6.7162e-89	2.88546e-90	2.8764e-90	6.7159e-89	2.88552e-90	2.87682e-90	9.58768e-91	2.23862e-89	9.61852e-91	9.58907e-91	9.58802e-91	3.19589e-91
W	SYNE1	chr6.152603005.A.G	8.96693e-81	FALSE	0.082746	0.128983	0.06976	0.097367	0.074317	0.092295	6.10164e-88	6.1012e-88	6.12271e-88	8.96693e-81	6.10158e-88	2.03375e-88	2.04092e-88	2.99043e-81	2.03388e-88	2.04076e-88	2.98996e-81	2.03373e-88	2.95108e-81	2.04091e-88	2.98898e-81	6.80261e-89	9.97127e-82	6.77917e-89	9.84599e-82	6.8031e-89	9.96811e-82	9.84332e-82	6.80256e-89	9.96655e-82	9.83699e-82	3.28409e-82	2.26754e-89	3.32376e-82	3.28201e-82	3.28112e-82	1.0947e-82
W	SYNE1	chr6.152603679.C.A	8.20794e-81	FALSE	0.082353	0.124932	0.069507	0.097375	0.074299	0.092295	6.10161e-88	6.10118e-88	6.12265e-88	8.20794e-81	6.10158e-88	2.03374e-88	2.0409e-88	2.73708e-81	2.03387e-88	2.04074e-88	2.7367e-81	2.03373e-88	2.70137e-81	2.04089e-88	2.73598e-81	6.80251e-89	9.12595e-82	6.77912e-89	9.01146e-82	6.80301e-89	9.12362e-82	9.00935e-82	6.80249e-89	9.12236e-82	9.00463e-82	3.00539e-82	2.26751e-89	3.04199e-82	3.00384e-82	3.00313e-82	1.0018e-82
W	SYNE1	chr6.152604437.G.T	2.68116e-79	FALSE	0.239703	0.150948	0.242773	0.287655	0.244561	0.242161	6.10157e-88	6.10115e-88	6.0936e-88	2.68116e-79	6.10158e-88	2.03371e-88	2.03119e-88	8.93557e-80	2.03386e-88	2.03103e-88	8.94502e-80	2.03372e-88	8.87282e-80	2.0312e-88	8.93721e-80	6.77007e-89	2.98119e-80	6.77904e-89	2.95662e-80	6.77064e-89	2.97852e-80	2.96239e-80	6.77008e-89	2.98167e-80	2.9576e-80	9.87153e-81	2.25669e-89	9.93729e-81	9.85536e-81	9.8746e-81	3.2905e-81
W	SYNE1	chr6.152605382.C.T	6.10158e-88	FALSE	0.488588	0.271192	0.418946	0.345084	0.497253	0.408991	6.10152e-88	6.10011e-88	6.07888e-88	1.08268e-88	6.10158e-88	2.03335e-88	2.02627e-88	3.60891e-89	2.03384e-88	2.02581e-88	3.6086e-89	2.03337e-88	3.60768e-89	2.0263e-88	3.60894e-89	6.75263e-89	1.20286e-89	6.77784e-89	1.20255e-89	6.75425e-89	1.20297e-89	1.20233e-89	6.75271e-89	1.20286e-89	1.20256e-89	4.00775e-90	2.25088e-89	4.00952e-90	4.00852e-90	4.00777e-90	1.33592e-90
W	SYNE1	chr6.152606529.G.A	1.62136e-80	FALSE	0.08483	0.153353	0.071149	0.09703	0.074053	0.096092	6.10166e-88	6.10118e-88	6.1185e-88	1.62136e-80	6.10158e-88	2.03375e-88	2.03953e-88	5.40761e-81	2.03389e-88	2.03935e-88	5.40617e-81	2.03373e-88	5.33519e-81	2.0395e-88	5.40456e-81	6.79794e-89	1.80306e-81	6.77918e-89	1.78027e-81	6.79845e-89	1.80254e-81	1.77944e-81	6.79787e-89	1.80206e-81	1.77841e-81	5.93763e-82	2.26599e-89	6.0102e-82	5.93426e-82	5.93149e-82	1.97922e-82
W	SYNE1	chr6.152606614.A.G	5.32398e-81	FALSE	0.084611	0.146518	0.071198	0.098497	0.074251	0.096092	6.10162e-88	6.10116e-88	6.11949e-88	5.32398e-81	6.10158e-88	2.03373e-88	2.03985e-88	1.77545e-81	2.03387e-88	2.03968e-88	1.77506e-81	2.03372e-88	1.75153e-81	2.03984e-88	1.77466e-81	6.79899e-89	5.91946e-82	6.77911e-89	5.84329e-82	6.7995e-89	5.91817e-82	5.84108e-82	6.79896e-89	5.91688e-82	5.83846e-82	1.94863e-82	2.26634e-89	1.97316e-82	1.94777e-82	1.94704e-82	6.49548e-83
W	SYNE1	chr6.152606638.A.G	1.20076e-80	FALSE	0.084786	0.153228	0.07112	0.09703	0.074008	0.096092	6.10167e-88	6.10118e-88	6.11849e-88	1.20076e-80	6.10158e-88	2.03375e-88	2.03953e-88	4.00486e-81	2.03389e-88	2.03935e-88	4.00373e-81	2.03373e-88	3.95155e-81	2.0395e-88	4.00255e-81	6.79794e-89	1.33533e-81	6.77919e-89	1.3186e-81	6.79845e-89	1.33495e-81	1.31795e-81	6.79786e-89	1.33458e-81	1.31719e-81	4.39783e-82	2.26599e-89	4.45111e-82	4.39536e-82	4.39317e-82	1.46595e-82
W	SYNE1	chr6.152606686.C.T	1.32906e-80	FALSE	0.084783	0.153245	0.071119	0.097029	0.074	0.096092	6.10166e-88	6.10118e-88	6.11847e-88	1.32906e-80	6.10158e-88	2.03375e-88	2.03952e-88	4.43269e-81	2.03389e-88	2.03935e-88	4.4315e-81	2.03373e-88	4.37358e-81	2.0395e-88	4.43019e-81	6.79792e-89	1.47798e-81	6.77918e-89	1.45939e-81	6.79842e-89	1.47757e-81	1.4587e-81	6.79784e-89	1.47717e-81	1.45787e-81	4.86741e-82	2.26598e-89	4.92662e-82	4.86467e-82	4.86237e-82	1.62248e-82
W	SYNE1	chr6.152606773.A.G	1.02956e-79	FALSE	0.0843	0.150028	0.070776	0.097023	0.07321	0.095725	6.10162e-88	6.10116e-88	6.11843e-88	1.02956e-79	6.10158e-88	2.03373e-88	2.03949e-88	3.43356e-80	2.03387e-88	2.03933e-88	3.43266e-80	2.03372e-88	3.38321e-80	2.03948e-88	3.43189e-80	6.79781e-89	1.14477e-80	6.77911e-89	1.12872e-80	6.79832e-89	1.14452e-80	1.12822e-80	6.79778e-89	1.14422e-80	1.12774e-80	3.76401e-81	2.26594e-89	3.81592e-81	3.76243e-81	3.76077e-81	1.25468e-81
W	SYNE1	chr6.152607086.G.A	6.10158e-88	FALSE	0.075693	0.015032	0.075786	0.115761	0.072208	0.073344	6.10158e-88	6.10147e-88	6.08006e-88	1.91131e-89	6.10158e-88	2.03382e-88	2.02669e-88	6.37099e-90	2.03386e-88	2.02664e-88	6.3708e-90	2.03382e-88	6.36018e-90	2.02669e-88	6.37102e-90	6.75549e-89	2.12358e-90	6.77941e-89	2.12009e-90	6.75563e-89	2.12366e-90	2.12019e-90	6.75549e-89	2.1236e-90	2.12006e-90	7.06739e-91	2.25183e-89	7.07861e-91	7.06699e-91	7.0673e-91	2.3558e-91
W	SYNE1	chr6.152607130.A.G	4.35539e-79	FALSE	0.082918	0.152801	0.071088	0.095675	0.071078	0.093765	6.10163e-88	6.10118e-88	6.12505e-88	4.35539e-79	6.10158e-88	2.03374e-88	2.0417e-88	1.45259e-79	2.03388e-88	2.04154e-88	1.45227e-79	2.03373e-88	1.43034e-79	2.04169e-88	1.4518e-79	6.80519e-89	4.84348e-80	6.77914e-89	4.77243e-80	6.80569e-89	4.84196e-80	4.77068e-80	6.80514e-89	4.84089e-80	4.76782e-80	1.59176e-80	2.2684e-89	1.6145e-80	1.59081e-80	1.59023e-80	5.30587e-81
W	SYNE1	chr6.152607133.A.G	8.54562e-80	FALSE	0.082219	0.15262	0.071028	0.095686	0.070517	0.093704	6.1016e-88	6.10117e-88	6.1254e-88	8.54562e-80	6.10158e-88	2.03373e-88	2.04181e-88	2.84974e-80	2.03387e-88	2.04165e-88	2.84943e-80	2.03372e-88	2.80703e-80	2.0418e-88	2.84854e-80	6.80554e-89	9.50203e-81	6.7791e-89	9.36383e-81	6.80604e-89	9.49913e-81	9.36226e-81	6.80552e-89	9.49811e-81	9.35681e-81	3.12308e-81	2.26852e-89	3.16734e-81	3.12129e-81	3.12076e-81	1.04103e-81
W	SYNE1	chr6.152607141.C.T	3.20806e-79	FALSE	0.083144	0.152703	0.071022	0.095681	0.071439	0.093765	6.10161e-88	6.10117e-88	6.12517e-88	3.20806e-79	6.10158e-88	2.03374e-88	2.04174e-88	1.06989e-79	2.03387e-88	2.04158e-88	1.06969e-79	2.03372e-88	1.05369e-79	2.04173e-88	1.06935e-79	6.8053e-89	3.56738e-80	6.77912e-89	3.51541e-80	6.8058e-89	3.56629e-80	3.51434e-80	6.80527e-89	3.56563e-80	3.51229e-80	1.17248e-80	2.26844e-89	1.18913e-80	1.17181e-80	1.17145e-80	3.90829e-81
W	SYNE1	chr6.152607186.A.G	9.87862e-81	FALSE	0.084782	0.153067	0.070997	0.097014	0.074033	0.096521	6.10167e-88	6.10118e-88	6.11831e-88	9.87862e-81	6.10158e-88	2.03376e-88	2.03947e-88	3.2948e-81	2.03389e-88	2.03929e-88	3.29385e-81	2.03373e-88	3.25114e-81	2.03944e-88	3.29288e-81	6.79775e-89	1.09858e-81	6.77919e-89	1.0849e-81	6.79825e-89	1.09827e-81	1.08434e-81	6.79765e-89	1.09795e-81	1.08372e-81	3.61838e-82	2.26592e-89	3.66194e-82	3.61634e-82	3.6145e-82	1.20613e-82
W	SYNE1	chr6.152607382.G.C	1.14306e-80	FALSE	0.084789	0.153083	0.071023	0.097033	0.074037	0.096399	6.10166e-88	6.10117e-88	6.11841e-88	1.14306e-80	6.10158e-88	2.03375e-88	2.0395e-88	3.81235e-81	2.03389e-88	2.03932e-88	3.81125e-81	2.03373e-88	3.76173e-81	2.03948e-88	3.81022e-81	6.79785e-89	1.27112e-81	6.77917e-89	1.25522e-81	6.79835e-89	1.27079e-81	1.25458e-81	6.79777e-89	1.27042e-81	1.25392e-81	4.18628e-82	2.26596e-89	4.23707e-82	4.1841e-82	4.18197e-82	1.39543e-82
W	SYNE1	chr6.152607522.G.A	1.58559e-80	FALSE	0.084808	0.153096	0.071015	0.097027	0.074064	0.09646	6.10166e-88	6.10117e-88	6.11846e-88	1.58559e-80	6.10158e-88	2.03375e-88	2.03952e-88	5.28828e-81	2.03389e-88	2.03934e-88	5.28674e-81	2.03373e-88	5.21746e-81	2.03949e-88	5.2853e-81	6.7979e-89	1.76323e-81	6.77917e-89	1.74098e-81	6.79841e-89	1.76276e-81	1.74008e-81	6.79783e-89	1.76225e-81	1.73916e-81	5.80631e-82	2.26597e-89	5.87743e-82	5.80329e-82	5.80031e-82	1.93545e-82
W	SYNE1	chr6.152607747.A.G	1.47918e-80	FALSE	0.088131	0.187466	0.073672	0.097018	0.074134	0.097256	6.1017e-88	6.10129e-88	6.11711e-88	1.47918e-80	6.10158e-88	2.0338e-88	2.03908e-88	4.93392e-81	2.0339e-88	2.03892e-88	4.93371e-81	2.03376e-88	4.86751e-81	2.03904e-88	4.93062e-81	6.79655e-89	1.64563e-81	6.77935e-89	1.62451e-81	6.79696e-89	1.64464e-81	1.62442e-81	6.79642e-89	1.64457e-81	1.62251e-81	5.42129e-82	2.26552e-89	5.48544e-82	5.41507e-82	5.41475e-82	1.80711e-82
W	SYNE1	chr6.152609229.G.A	2.75817e-86	FALSE	0.1602	0.303821	0.139451	0.008993	0.164101	0.187959	6.10204e-88	6.10083e-88	6.09874e-88	2.75817e-86	6.10158e-88	2.03376e-88	2.03307e-88	9.18972e-87	2.03401e-88	2.03267e-88	9.19486e-87	2.03361e-88	9.19021e-87	2.03291e-88	9.19389e-87	6.77606e-89	3.06364e-87	6.77922e-89	3.06193e-87	6.77689e-89	3.06324e-87	3.06375e-87	6.77555e-89	3.06495e-87	3.0634e-87	1.02079e-87	2.25869e-89	1.02121e-87	1.02064e-87	1.02125e-87	3.40262e-88
W	SYNE1	chr6.152609619.G.C	6.44025e-88	FALSE	0.064569	0.162526	0.073919	0.147594	0.031484	0.058672	6.10154e-88	6.10149e-88	6.02799e-88	6.44025e-88	6.10158e-88	2.03381e-88	2.00932e-88	2.14692e-88	2.03385e-88	2.00932e-88	2.14565e-88	2.03383e-88	2.12214e-88	2.00933e-88	2.14675e-88	6.69768e-89	7.15282e-89	6.77938e-89	7.07496e-89	6.69772e-89	7.15641e-89	7.06676e-89	6.69772e-89	7.15217e-89	7.07378e-89	2.356e-89	2.23256e-89	2.38427e-89	2.35832e-89	2.35558e-89	7.85332e-90
W	SYNE1	chr6.152609620.G.A	6.10158e-88	FALSE	0.058408	0.101651	0.067427	0.147667	0.031105	0.057447	6.10155e-88	6.1013e-88	6.03287e-88	5.77562e-88	6.10158e-88	2.03375e-88	2.01095e-88	1.92523e-88	2.03385e-88	2.01087e-88	1.9247e-88	2.03377e-88	1.90334e-88	2.01096e-88	1.92521e-88	6.70287e-89	6.41577e-89	6.77918e-89	6.34466e-89	6.70315e-89	6.41745e-89	6.34123e-89	6.70291e-89	6.41568e-89	6.34445e-89	2.11381e-89	2.23429e-89	2.13859e-89	2.11489e-89	2.11374e-89	7.04605e-90
W	SYNE1	chr6.152609632.C.T	6.10218e-88	FALSE	0.243525	0.051601	0.167648	0.358588	0.263063	0.168361	6.10159e-88	6.10218e-88	6.05435e-88	1.14142e-89	6.10158e-88	2.03406e-88	2.01812e-88	3.80483e-90	2.03386e-88	2.01831e-88	3.80431e-90	2.03406e-88	3.78926e-90	2.01812e-88	3.80473e-90	6.72772e-89	1.26817e-90	6.7802e-89	1.26312e-90	6.72707e-89	1.26828e-90	1.26294e-90	6.72771e-89	1.2681e-90	1.26309e-90	4.21003e-91	2.24257e-89	4.22724e-91	4.21039e-91	4.2098e-91	1.40334e-91
W	SYNE1	chr6.152609636.G.A	6.1225e-78	FALSE	0.237714	0.150229	0.239319	0.286486	0.243306	0.234995	6.10162e-88	6.10122e-88	6.09448e-88	6.1225e-78	6.10158e-88	2.03375e-88	2.03151e-88	2.04015e-78	2.03387e-88	2.03134e-88	2.0428e-78	2.03374e-88	2.02549e-78	2.03149e-88	2.04083e-78	6.77118e-89	6.80731e-79	6.77918e-89	6.74757e-79	6.77167e-89	6.80051e-79	6.76343e-79	6.77113e-89	6.80931e-79	6.75162e-79	2.2532e-79	2.25706e-89	2.2691e-79	2.24918e-79	2.25447e-79	7.51064e-80
W	SYNE1	chr6.152610995.G.T	6.33325e-88	FALSE	0.065577	0.162609	0.073601	0.154009	0.031491	0.058734	6.10154e-88	6.10155e-88	6.02062e-88	6.33325e-88	6.10158e-88	2.03384e-88	2.00686e-88	2.11126e-88	2.03385e-88	2.00688e-88	2.10992e-88	2.03385e-88	2.08611e-88	2.00687e-88	2.11108e-88	6.68956e-89	7.03372e-89	6.77945e-89	6.95484e-89	6.68954e-89	7.03752e-89	6.9464e-89	6.68961e-89	7.03307e-89	6.9537e-89	2.31587e-89	2.22985e-89	2.34457e-89	2.31828e-89	2.31547e-89	7.71955e-90
W	SYNE1	chr6.152612098.A.G	6.10158e-88	FALSE	0.065749	0.162825	0.073904	0.154816	0.0315	0.058734	6.10154e-88	6.10152e-88	6.02526e-88	6.08043e-88	6.10158e-88	2.03383e-88	2.00841e-88	2.02699e-88	2.03385e-88	2.00842e-88	2.02573e-88	2.03384e-88	2.00283e-88	2.00842e-88	2.02681e-88	6.69469e-89	6.75311e-89	6.77942e-89	6.67736e-89	6.69469e-89	6.75664e-89	6.66905e-89	6.69473e-89	6.75244e-89	6.67611e-89	2.22345e-89	2.23156e-89	2.25104e-89	2.22579e-89	2.22302e-89	7.41151e-90
W	SYNE1	chr6.152612576.A.G	3.82925e-86	FALSE	0.161077	0.313776	0.14078	0.009269	0.163823	0.188143	6.10184e-88	6.10082e-88	6.09881e-88	3.82925e-86	6.10158e-88	2.03369e-88	2.03302e-88	1.27594e-86	2.03394e-88	2.03268e-88	1.27653e-86	2.03361e-88	1.27574e-86	2.03294e-88	1.27642e-86	6.77589e-89	4.2536e-87	6.77897e-89	4.25073e-87	6.77674e-89	4.25312e-87	4.25293e-87	6.77561e-89	4.25511e-87	4.25248e-87	1.41709e-87	2.25863e-89	1.41787e-87	1.41691e-87	1.41764e-87	4.72362e-88
W	SYNE1	chr6.152612660.T.C	6.10158e-88	FALSE	0.065508	0.161473	0.073943	0.154835	0.031388	0.058734	6.10156e-88	6.1015e-88	6.02528e-88	2.57485e-88	6.10158e-88	2.03383e-88	2.00842e-88	8.58387e-89	2.03385e-88	2.00842e-88	8.5789e-89	2.03383e-88	8.48663e-89	2.00843e-88	8.58284e-89	6.69472e-89	2.86001e-89	6.77943e-89	2.82962e-89	6.69474e-89	2.86129e-89	2.82613e-89	6.69473e-89	2.85963e-89	2.82888e-89	9.42302e-90	2.23157e-89	9.53338e-90	9.43205e-90	9.42043e-90	3.14101e-90
W	SYNE1	chr6.152613222.A.C	1.11163e-80	FALSE	0.079485	0.101724	0.066038	0.097926	0.073313	0.096215	6.1016e-88	6.1012e-88	6.11243e-88	1.11163e-80	6.10158e-88	2.03374e-88	2.03748e-88	3.70675e-81	2.03387e-88	2.03734e-88	3.70641e-81	2.03373e-88	3.65789e-81	2.03748e-88	3.70545e-81	6.79115e-89	1.2359e-81	6.77913e-89	1.22008e-81	6.79162e-89	1.23558e-81	1.21991e-81	6.79115e-89	1.23547e-81	1.2193e-81	4.06896e-82	2.26372e-89	4.11966e-82	4.06696e-82	4.06637e-82	1.35633e-82
W	SYNE1	chr6.152613450.A.G	6.10158e-88	FALSE	0.065402	0.16099	0.073967	0.15483	0.031224	0.058734	6.10153e-88	6.10146e-88	6.0255e-88	4.33814e-88	6.10158e-88	2.0338e-88	2.00849e-88	1.44612e-88	2.03384e-88	2.00848e-88	1.44537e-88	2.03382e-88	1.4293e-88	2.0085e-88	1.44605e-88	6.69488e-89	4.81819e-89	6.77935e-89	4.7649e-89	6.69495e-89	4.82042e-89	4.75983e-89	6.69493e-89	4.8179e-89	4.76435e-89	1.5868e-89	2.23163e-89	1.60606e-89	1.5883e-89	1.58661e-89	5.28934e-90
W	SYNE1	chr6.152613602.C.A	1.42519e-80	FALSE	0.079489	0.101657	0.066023	0.097931	0.073328	0.096215	6.10159e-88	6.1012e-88	6.11249e-88	1.42519e-80	6.10158e-88	2.03374e-88	2.0375e-88	4.75229e-81	2.03387e-88	2.03736e-88	4.75183e-81	2.03373e-88	4.68925e-81	2.0375e-88	4.75064e-81	6.79123e-89	1.58448e-81	6.77913e-89	1.56408e-81	6.7917e-89	1.5841e-81	1.56384e-81	6.79122e-89	1.58394e-81	1.56309e-81	5.2161e-82	2.26375e-89	5.28162e-82	5.21363e-82	5.21283e-82	1.73871e-82
W	SYNE1	chr6.152616196.G.A	6.10158e-88	FALSE	0.059629	0.100198	0.067497	0.154986	0.031025	0.057509	6.10157e-88	6.10129e-88	6.03447e-88	2.35583e-88	6.10158e-88	2.03376e-88	2.01149e-88	7.85359e-89	2.03386e-88	2.0114e-88	7.85102e-89	2.03376e-88	7.76695e-89	2.01149e-88	7.85275e-89	6.70467e-89	2.6173e-89	6.7792e-89	2.58963e-89	6.70496e-89	2.61786e-89	2.58776e-89	6.70468e-89	2.61701e-89	2.58898e-89	8.62807e-90	2.23489e-89	8.72434e-90	8.63209e-90	8.62587e-90	2.87602e-90
W	SYNE1	chr6.152616348.G.C	1.47278e-80	FALSE	0.079541	0.101758	0.066003	0.097928	0.073393	0.096215	6.1016e-88	6.1012e-88	6.11241e-88	1.47278e-80	6.10158e-88	2.03374e-88	2.03748e-88	4.91101e-81	2.03387e-88	2.03733e-88	4.91046e-81	2.03373e-88	4.84578e-81	2.03748e-88	4.90927e-81	6.79114e-89	1.63739e-81	6.77913e-89	1.61631e-81	6.79161e-89	1.637e-81	1.61602e-81	6.79113e-89	1.63682e-81	1.61527e-81	5.39021e-82	2.26372e-89	5.45798e-82	5.38773e-82	5.38677e-82	1.79675e-82
W	SYNE1	chr6.152618281.G.C	1.85129e-86	FALSE	0.155666	0.26298	0.135589	0.009267	0.163617	0.185571	6.10162e-88	6.10116e-88	6.09884e-88	1.85129e-86	6.10158e-88	2.03373e-88	2.03296e-88	6.16964e-87	2.03387e-88	2.03281e-88	6.17324e-87	2.03372e-88	6.16771e-87	2.03295e-88	6.17098e-87	6.77606e-89	2.05736e-87	6.77911e-89	2.05541e-87	6.77653e-89	2.05655e-87	2.05674e-87	6.77602e-89	2.05774e-87	2.0559e-87	6.85436e-88	2.25869e-89	6.85787e-88	6.85138e-88	6.85579e-88	2.28478e-88
W	SYNE1	chr6.152618292.G.A	2.02339e-80	FALSE	0.070129	0.014321	0.051864	0.09771	0.072505	0.089968	6.10158e-88	6.10126e-88	6.11563e-88	2.02339e-80	6.10158e-88	2.03375e-88	2.03854e-88	6.74375e-81	2.03386e-88	2.03843e-88	6.74455e-81	2.03375e-88	6.65605e-81	2.03855e-88	6.74465e-81	6.79478e-89	2.24789e-81	6.77918e-89	2.21815e-81	6.79516e-89	2.24792e-81	2.21868e-81	6.7948e-89	2.24819e-81	2.2187e-81	7.39383e-82	2.26493e-89	7.49298e-82	7.39387e-82	7.39565e-82	2.46462e-82
W	SYNE1	chr6.152618439.G.A	6.10158e-88	FALSE	0.063439	0.140783	0.071974	0.155027	0.031157	0.058978	6.10154e-88	6.10151e-88	6.03389e-88	4.03679e-88	6.10158e-88	2.03383e-88	2.01128e-88	1.34569e-88	2.03385e-88	2.0113e-88	1.34494e-88	2.03384e-88	1.33029e-88	2.0113e-88	1.3456e-88	6.70428e-89	4.48348e-89	6.77942e-89	4.43499e-89	6.70428e-89	4.48563e-89	4.42961e-89	6.70432e-89	4.48314e-89	4.43429e-89	1.47678e-89	2.23476e-89	1.49449e-89	1.47833e-89	1.47654e-89	4.92259e-90
W	SYNE1	chr6.152618579.T.C	2.23946e-80	FALSE	0.073609	0.04494	0.058931	0.096937	0.073119	0.094623	6.10157e-88	6.10121e-88	6.10428e-88	2.23946e-80	6.10158e-88	2.03373e-88	2.03476e-88	7.4656e-81	2.03386e-88	2.03464e-88	7.46429e-81	2.03374e-88	7.36858e-81	2.03476e-88	7.46486e-81	6.78212e-89	2.48835e-81	6.77911e-89	2.45663e-81	6.78254e-89	2.48854e-81	2.45593e-81	6.78214e-89	2.4881e-81	2.4562e-81	8.18789e-82	2.26071e-89	8.2945e-82	8.1888e-82	8.18647e-82	2.72931e-82
W	SYNE1	chr6.152619868.G.T	2.30113e-85	FALSE	0.292877	0.433606	0.359548	0.353909	0.252756	0.376837	6.10159e-88	6.10027e-88	6.0979e-88	2.30113e-85	6.10158e-88	2.03342e-88	2.03264e-88	7.6719e-86	2.03386e-88	2.03221e-88	7.66816e-86	2.03342e-88	7.60255e-86	2.03263e-88	7.67042e-86	6.77407e-89	2.55658e-86	6.77808e-89	2.53615e-86	6.77544e-89	2.5573e-86	2.53211e-86	6.77402e-89	2.55605e-86	2.53417e-86	8.44703e-87	2.25801e-89	8.52192e-87	8.45378e-87	8.44032e-87	2.81566e-87
W	SYNE1	chr6.152620084.T.C	6.10158e-88	FALSE	0.060707	0.114831	0.070822	0.152791	0.031225	0.057815	6.10155e-88	6.10147e-88	6.00494e-88	1.56267e-88	6.10158e-88	2.03381e-88	2.00164e-88	5.2093e-89	2.03385e-88	2.00162e-88	5.20695e-89	2.03382e-88	5.15321e-89	2.00165e-88	5.20891e-89	6.67204e-89	1.73579e-89	6.77938e-89	1.71796e-89	6.67213e-89	1.73643e-89	1.71664e-89	6.67206e-89	1.73565e-89	1.71774e-89	5.72293e-90	2.22401e-89	5.78598e-90	5.72653e-90	5.72213e-90	1.90764e-90
W	SYNE1	chr6.152620724.C.T	6.10172e-88	FALSE	0.065954	0.154774	0.076981	0.155138	0.032501	0.059346	6.10172e-88	6.10128e-88	6.0591e-88	2.1763e-88	6.10158e-88	2.03381e-88	2.01975e-88	7.25672e-89	2.03391e-88	2.01962e-88	7.25236e-89	2.03376e-88	7.18326e-89	2.0197e-88	7.25433e-89	6.73222e-89	2.4183e-89	6.77936e-89	2.39651e-89	6.73249e-89	2.41891e-89	2.39279e-89	6.73205e-89	2.41745e-89	2.39442e-89	7.9831e-90	2.24407e-89	8.06101e-90	7.98837e-90	7.97595e-90	2.66103e-90
W	SYNE1	chr6.152620880.C.T	1.0195e-85	FALSE	0.139155	0.327683	0.136534	0.008947	0.134487	0.145272	6.10197e-88	6.101e-88	6.09953e-88	1.0195e-85	6.10158e-88	2.0338e-88	2.03331e-88	3.39662e-86	2.03399e-88	2.03299e-88	3.3969e-86	2.03367e-88	3.39542e-86	2.03318e-88	3.39834e-86	6.77706e-89	1.13167e-86	6.77932e-89	1.13114e-86	6.77769e-89	1.13221e-86	1.13126e-86	6.77662e-89	1.1323e-86	1.13181e-86	3.76847e-87	2.25902e-89	3.77224e-87	3.77046e-87	3.77087e-87	1.25616e-87
W	SYNE1	chr6.152620909.A.T	1.2867e-82	FALSE	0.454645	0.324308	0.498374	0.347528	0.445248	0.475808	6.10165e-88	6.10014e-88	5.98617e-88	1.2867e-82	6.10158e-88	2.0334e-88	1.99541e-88	4.29024e-83	2.03388e-88	1.99491e-88	4.28742e-83	2.03338e-88	4.267e-83	1.99539e-88	4.28901e-83	6.64976e-89	1.42958e-83	6.778e-89	1.42219e-83	6.65136e-89	1.43008e-83	1.42227e-83	6.64968e-89	1.42914e-83	1.42233e-83	4.74051e-84	2.21658e-89	4.76525e-84	4.74064e-84	4.74088e-84	1.58017e-84
W	SYNE1	chr6.152621272.A.G	6.10175e-88	FALSE	0.060735	0.114161	0.069743	0.150509	0.031985	0.057754	6.10175e-88	6.10127e-88	6.02843e-88	2.46568e-88	6.10158e-88	2.03381e-88	2.00954e-88	8.22188e-89	2.03392e-88	2.00938e-88	8.21722e-89	2.03376e-88	8.13035e-89	2.00948e-88	8.21892e-89	6.69814e-89	2.7401e-89	6.77938e-89	2.71219e-89	6.69845e-89	2.74062e-89	2.709e-89	6.69794e-89	2.73907e-89	2.71012e-89	9.03704e-90	2.23271e-89	9.13367e-90	9.04063e-90	9.02998e-90	3.01234e-90
W	SYNE1	chr6.152621593.T.A	6.10174e-88	FALSE	0.167856	0.032902	0.123581	0.387855	0.16384	0.091438	6.10165e-88	6.10174e-88	6.0636e-88	4.71716e-89	6.10158e-88	2.03393e-88	2.02122e-88	1.57253e-89	2.03388e-88	2.02124e-88	1.57198e-89	2.03391e-88	1.56893e-89	2.0212e-88	1.57239e-89	6.73752e-89	5.24059e-90	6.77978e-89	5.2295e-90	6.73741e-89	5.24176e-90	5.23078e-90	6.73745e-89	5.23992e-90	5.22977e-90	1.74357e-90	2.24584e-89	1.74686e-90	1.74316e-90	1.74359e-90	5.81189e-91
W	SYNE1	chr6.152621626.C.T	6.10173e-88	FALSE	0.060538	0.11305	0.069439	0.150515	0.031871	0.057692	6.10173e-88	6.10124e-88	6.0303e-88	2.69207e-88	6.10158e-88	2.0338e-88	2.01015e-88	8.97663e-89	2.03391e-88	2.00999e-88	8.97217e-89	2.03375e-88	8.87648e-89	2.0101e-88	8.97356e-89	6.70014e-89	2.99178e-89	6.77932e-89	2.961e-89	6.7005e-89	2.99221e-89	2.95793e-89	6.69997e-89	2.99072e-89	2.95882e-89	9.86711e-90	2.23338e-89	9.97258e-90	9.86998e-90	9.85977e-90	3.28903e-90
W	SYNE1	chr6.152621997.A.T	6.1017e-88	FALSE	0.06224	0.130263	0.071804	0.150338	0.031908	0.057937	6.1017e-88	6.10132e-88	6.01515e-88	2.96021e-88	6.10158e-88	2.03381e-88	2.00509e-88	9.87056e-89	2.0339e-88	2.00497e-88	9.86447e-89	2.03377e-88	9.75847e-89	2.00505e-88	9.86738e-89	6.68338e-89	3.28928e-89	6.77938e-89	3.25476e-89	6.68364e-89	3.29019e-89	3.2511e-89	6.68325e-89	3.28816e-89	3.25282e-89	1.08437e-89	2.22779e-89	1.09643e-89	1.08492e-89	1.0837e-89	3.61456e-90
W	SYNE1	chr6.152622110.T.A	2.76792e-75	FALSE	0.428807	0.147269	0.419794	0.331957	0.434352	0.32974	6.10158e-88	6.10033e-88	6.0372e-88	2.76792e-75	6.10158e-88	2.03344e-88	2.0124e-88	9.22842e-76	2.03386e-88	2.01199e-88	9.22068e-76	2.03344e-88	9.16295e-76	2.0124e-88	9.22638e-76	6.70664e-89	3.07428e-76	6.77815e-89	3.05512e-76	6.70799e-89	3.07614e-76	3.05214e-76	6.70663e-89	3.07356e-76	3.05431e-76	1.01766e-76	2.23554e-89	1.02476e-76	1.01837e-76	1.01738e-76	3.3922e-77
W	SYNE1	chr6.152622299.A.G	6.99533e-88	FALSE	0.154334	0.036843	0.214274	0.110123	0.170962	0.120284	6.10157e-88	6.10219e-88	6.09074e-88	6.99533e-88	6.10158e-88	2.03406e-88	2.03024e-88	2.33185e-88	2.03386e-88	2.03048e-88	2.33043e-88	2.03406e-88	2.3249e-88	2.03025e-88	2.33178e-88	6.76825e-89	7.76846e-89	6.7802e-89	7.75023e-89	6.76748e-89	7.77283e-89	7.73953e-89	6.76825e-89	7.76811e-89	7.74967e-89	2.58006e-89	2.25608e-89	2.58948e-89	2.58341e-89	2.57984e-89	8.60019e-90
W	SYNE1	chr6.152630948.C.T	4.90294e-75	FALSE	0.428972	0.147268	0.419713	0.332229	0.434628	0.329434	6.10157e-88	6.10026e-88	6.03734e-88	4.90294e-75	6.10158e-88	2.03342e-88	2.01244e-88	1.63463e-75	2.03386e-88	2.01202e-88	1.63341e-75	2.03342e-88	1.62259e-75	2.01245e-88	1.63431e-75	6.70671e-89	5.44581e-76	6.77806e-89	5.40992e-76	6.70814e-89	5.44875e-76	5.40514e-76	6.70671e-89	5.44471e-76	5.40864e-76	1.80216e-76	2.23557e-89	1.81527e-76	1.8033e-76	1.80171e-76	6.00718e-77
W	SYNE1	chr6.152631043.A.G	7.12553e-75	FALSE	0.428801	0.14719	0.419735	0.332233	0.434401	0.329496	6.10158e-88	6.10027e-88	6.03734e-88	7.12553e-75	6.10158e-88	2.03342e-88	2.01244e-88	2.37567e-75	2.03386e-88	2.01201e-88	2.37385e-75	2.03342e-88	2.35812e-75	2.01244e-88	2.37517e-75	6.70671e-89	7.9146e-76	6.77807e-89	7.86242e-76	6.70814e-89	7.9189e-76	7.85526e-76	6.70671e-89	7.91284e-76	7.86039e-76	2.61913e-76	2.23557e-89	2.6382e-76	2.6208e-76	2.61842e-76	8.73041e-77
W	SYNE1	chr6.152632316.A.C	7.23698e-75	FALSE	0.428722	0.147151	0.419777	0.332207	0.43429	0.329434	6.10157e-88	6.10026e-88	6.03715e-88	7.23698e-75	6.10158e-88	2.03342e-88	2.01238e-88	2.41281e-75	2.03386e-88	2.01195e-88	2.41099e-75	2.03342e-88	2.39513e-75	2.01238e-88	2.41232e-75	6.7065e-89	8.03837e-76	6.77806e-89	7.98573e-76	6.70794e-89	8.0427e-76	7.97862e-76	6.70651e-89	8.03664e-76	7.98375e-76	2.66023e-76	2.2355e-89	2.67945e-76	2.66191e-76	2.65953e-76	8.86741e-77
W	SYNE1	chr6.152633145.A.T	8.25233e-75	FALSE	0.428747	0.147158	0.419833	0.332207	0.434318	0.329496	6.10158e-88	6.10024e-88	6.03669e-88	8.25233e-75	6.10158e-88	2.03341e-88	2.01223e-88	2.75135e-75	2.03386e-88	2.01179e-88	2.74931e-75	2.03341e-88	2.73152e-75	2.01223e-88	2.75077e-75	6.70597e-89	9.16641e-76	6.77804e-89	9.10733e-76	6.70743e-89	9.17117e-76	9.0995e-76	6.70597e-89	9.16437e-76	9.10504e-76	3.03396e-76	2.23532e-89	3.05547e-76	3.03577e-76	3.03316e-76	1.01132e-76
W	SYNE1	chr6.152633259.C.T	6.10188e-88	FALSE	0.17038	0.03228	0.123636	0.382995	0.163937	0.091622	6.10163e-88	6.10188e-88	6.04e-88	5.1284e-89	6.10158e-88	2.03398e-88	2.01335e-88	1.7096e-89	2.03388e-88	2.01342e-88	1.70899e-89	2.03396e-88	1.70179e-89	2.01333e-88	1.70947e-89	6.71145e-89	5.6973e-90	6.77992e-89	5.67256e-90	6.71117e-89	5.69868e-90	5.67316e-90	6.7114e-89	5.69664e-90	5.67263e-90	1.89109e-90	2.23715e-89	1.8991e-90	1.89085e-90	1.89105e-90	6.30364e-91
W	SYNE1	chr6.152637115.G.A	6.10173e-88	FALSE	0.06097	0.112381	0.069811	0.153994	0.031735	0.059101	6.10173e-88	6.10122e-88	6.01458e-88	3.79105e-88	6.10158e-88	2.03379e-88	2.00491e-88	1.26415e-88	2.03391e-88	2.00475e-88	1.26355e-88	2.03374e-88	1.24936e-88	2.00486e-88	1.26368e-88	6.68266e-89	4.2134e-89	6.77931e-89	4.16732e-89	6.68304e-89	4.21383e-89	4.16381e-89	6.68249e-89	4.21183e-89	4.16452e-89	1.38888e-89	2.22755e-89	1.40447e-89	1.38911e-89	1.38794e-89	4.6296e-90
W	SYNE1	chr6.152637326.G.A	1.06811e-75	FALSE	0.400737	0.136062	0.363434	0.379539	0.409381	0.305977	6.10155e-88	6.10025e-88	6.03633e-88	1.06811e-75	6.10158e-88	2.03341e-88	2.0121e-88	3.56081e-76	2.03385e-88	2.01167e-88	3.55882e-76	2.03342e-88	3.54782e-76	2.01211e-88	3.56038e-76	6.70553e-89	1.18642e-76	6.77803e-89	1.18271e-76	6.707e-89	1.18693e-76	1.1822e-76	6.70557e-89	1.18627e-76	1.18261e-76	3.94101e-77	2.23518e-89	3.95474e-77	3.94235e-77	3.94066e-77	1.31367e-77
W	SYNE1	chr6.152638269.G.A	1.14145e-75	FALSE	0.419611	0.140702	0.381107	0.374276	0.4322	0.322452	6.10158e-88	6.10012e-88	6.03059e-88	1.14145e-75	6.10158e-88	2.03337e-88	2.0102e-88	3.80562e-76	2.03386e-88	2.00972e-88	3.80414e-76	2.03337e-88	3.78437e-76	2.0102e-88	3.80483e-76	6.69905e-89	1.26831e-76	6.77791e-89	1.26169e-76	6.70066e-89	1.26854e-76	1.26124e-76	6.69906e-89	1.26805e-76	1.26146e-76	4.20491e-77	2.23302e-89	4.2277e-77	4.20563e-77	4.20412e-77	1.40163e-77
W	SYNE1	chr6.152638513.A.G	6.10175e-88	FALSE	0.060107	0.112074	0.069841	0.148341	0.031819	0.059162	6.10175e-88	6.10122e-88	6.01145e-88	2.83183e-88	6.10158e-88	2.0338e-88	2.00387e-88	9.44286e-89	2.03392e-88	2.0037e-88	9.43846e-89	2.03374e-88	9.33824e-89	2.00382e-88	9.43943e-89	6.67919e-89	3.14731e-89	6.77932e-89	3.11467e-89	6.67958e-89	3.14762e-89	3.11227e-89	6.679e-89	3.14615e-89	3.11275e-89	1.03807e-89	2.2264e-89	1.0491e-89	1.03822e-89	1.03742e-89	3.46024e-90
W	SYNE1	chr6.152640356.G.A	6.10201e-88	FALSE	0.154353	0.036733	0.214658	0.111003	0.170868	0.11814	6.10157e-88	6.10201e-88	6.07811e-88	6.08884e-88	6.10158e-88	2.034e-88	2.02603e-88	2.02966e-88	2.03386e-88	2.02619e-88	2.0285e-88	2.034e-88	2.02352e-88	2.02604e-88	2.02961e-88	6.75397e-89	6.7619e-89	6.78e-89	6.74533e-89	6.75344e-89	6.76554e-89	6.73905e-89	6.75397e-89	6.76168e-89	6.74507e-89	2.24646e-89	2.25132e-89	2.25397e-89	2.24844e-89	2.24635e-89	7.48819e-90
W	SYNE1	chr6.152641145.C.T	1.37356e-75	FALSE	0.41887	0.136311	0.379134	0.374157	0.431934	0.321962	6.10158e-88	6.10012e-88	6.03038e-88	1.37356e-75	6.10158e-88	2.03338e-88	2.01013e-88	4.5795e-76	2.03386e-88	2.00965e-88	4.57781e-76	2.03337e-88	4.55297e-76	2.01013e-88	4.57852e-76	6.69882e-89	1.52627e-76	6.77792e-89	1.51796e-76	6.70043e-89	1.5265e-76	1.51743e-76	6.69882e-89	1.52594e-76	1.51766e-76	5.0591e-77	2.23294e-89	5.08755e-77	5.05986e-77	5.05809e-77	1.68636e-77
W	SYNE1	chr6.152641719.C.T	3.26914e-87	FALSE	0.294472	0.469291	0.280302	0.148004	0.292586	0.325331	6.10149e-88	6.10061e-88	6.07584e-88	3.26914e-87	6.10158e-88	2.03351e-88	2.02525e-88	1.08966e-87	2.03383e-88	2.02497e-88	1.08928e-87	2.03354e-88	1.08466e-87	2.02528e-88	1.08971e-87	6.7498e-89	3.63073e-88	6.77836e-89	3.6152e-88	6.75083e-89	3.6322e-88	3.613e-88	6.74989e-89	3.63093e-88	3.61553e-88	1.20421e-88	2.24993e-89	1.21024e-88	1.20506e-88	1.20433e-88	4.01404e-89
W	SYNE1	chr6.152642002.C.G	4.96255e-85	FALSE	0.239901	0.421466	0.205243	0.011488	0.250986	0.264883	6.10155e-88	6.1005e-88	6.09863e-88	4.96255e-85	6.10158e-88	2.03349e-88	2.03287e-88	1.65391e-85	2.03385e-88	2.03252e-88	1.65399e-85	2.0335e-88	1.65478e-85	2.03288e-88	1.65418e-85	6.77502e-89	5.51238e-86	6.7783e-89	5.51518e-86	6.77622e-89	5.51301e-86	5.5153e-86	6.77506e-89	5.5133e-86	5.51592e-86	1.83818e-86	2.25834e-89	1.83746e-86	1.83839e-86	1.83843e-86	6.12728e-87
W	SYNE1	chr6.152642134.C.T	8.28159e-85	FALSE	0.229338	0.350419	0.193486	0.011366	0.248832	0.259432	6.10176e-88	6.10067e-88	6.0982e-88	8.28159e-85	6.10158e-88	2.03362e-88	2.03279e-88	2.7596e-85	2.03392e-88	2.03243e-88	2.7596e-85	2.03356e-88	2.76041e-85	2.03273e-88	2.76053e-85	6.77497e-89	9.1953e-86	6.77872e-89	9.19849e-86	6.77598e-89	9.19865e-86	9.19842e-86	6.77477e-89	9.19865e-86	9.20136e-86	3.0651e-86	2.25832e-89	3.0651e-86	3.06616e-86	3.06614e-86	1.0217e-86
W	SYNE1	chr6.152642253.A.G	9.10032e-85	FALSE	0.231283	0.350987	0.193278	0.011373	0.249648	0.259432	6.10172e-88	6.10069e-88	6.0982e-88	9.10032e-85	6.10158e-88	2.03361e-88	2.03278e-88	3.03247e-85	2.03391e-88	2.03243e-88	3.03238e-85	2.03356e-88	3.03328e-85	2.03273e-88	3.03344e-85	6.77494e-89	1.01044e-85	6.7787e-89	1.01079e-85	6.77593e-89	1.01082e-85	1.01076e-85	6.77478e-89	1.01079e-85	1.01109e-85	3.36811e-86	2.25831e-89	3.36815e-86	3.36931e-86	3.36919e-86	1.1227e-86
W	SYNE1	chr6.152644001.T.C	1.5641e-75	FALSE	0.419499	0.140837	0.381371	0.374298	0.432014	0.32184	6.10158e-88	6.10012e-88	6.03064e-88	1.5641e-75	6.10158e-88	2.03338e-88	2.01021e-88	5.2148e-76	2.03386e-88	2.00973e-88	5.21256e-76	2.03337e-88	5.1859e-76	2.01021e-88	5.21366e-76	6.69911e-89	1.73791e-76	6.77792e-89	1.72897e-76	6.70072e-89	1.73827e-76	1.72829e-76	6.69911e-89	1.73752e-76	1.72863e-76	5.76209e-77	2.23304e-89	5.79301e-77	5.76323e-77	5.76095e-77	1.9207e-77
W	SYNE1	chr6.152646665.G.A	6.10171e-88	FALSE	0.230668	0.350462	0.190862	0.010401	0.253355	0.250061	6.10171e-88	6.10063e-88	6.09816e-88	4.14384e-88	6.10158e-88	2.03359e-88	2.03276e-88	1.38098e-88	2.0339e-88	2.03241e-88	1.38096e-88	2.03354e-88	1.38102e-88	2.03272e-88	1.38128e-88	6.77483e-89	4.60212e-89	6.77862e-89	4.60244e-89	6.77588e-89	4.60326e-89	4.60237e-89	6.77468e-89	4.60321e-89	4.60338e-89	1.53378e-89	2.25828e-89	1.53404e-89	1.53415e-89	1.53412e-89	5.11259e-90
W	SYNE1	chr6.152647219.G.C	1.19953e-76	FALSE	0.423224	0.137466	0.381898	0.373163	0.43728	0.331088	6.10159e-88	6.10012e-88	6.02985e-88	1.19953e-76	6.10158e-88	2.03338e-88	2.00995e-88	3.99934e-77	2.03386e-88	2.00947e-88	3.99797e-77	2.03337e-88	3.97477e-77	2.00995e-88	3.99841e-77	6.69824e-89	1.33296e-77	6.77792e-89	1.32522e-77	6.69984e-89	1.33311e-77	1.32478e-77	6.69823e-89	1.33266e-77	1.32492e-77	4.41689e-78	2.23275e-89	4.4432e-78	4.41738e-78	4.41591e-78	1.4723e-78
W	SYNE1	chr6.152647319.C.T	6.10177e-88	FALSE	0.060305	0.113313	0.069841	0.148542	0.031897	0.059224	6.10177e-88	6.10123e-88	6.00981e-88	2.9119e-88	6.10158e-88	2.0338e-88	2.00333e-88	9.71007e-89	2.03392e-88	2.00316e-88	9.70529e-89	2.03374e-88	9.60242e-89	2.00327e-88	9.70634e-89	6.6774e-89	3.23636e-89	6.77935e-89	3.20285e-89	6.67778e-89	3.23669e-89	3.2003e-89	6.67718e-89	3.2351e-89	3.20081e-89	1.06746e-89	2.2258e-89	1.07879e-89	1.06762e-89	1.06677e-89	3.55818e-90
W	SYNE1	chr6.152647456.G.A	1.4923e-85	FALSE	0.227235	0.349823	0.190796	0.010371	0.244703	0.250061	6.10171e-88	6.10066e-88	6.09817e-88	1.4923e-85	6.10158e-88	2.0336e-88	2.03277e-88	4.9729e-86	2.0339e-88	2.03241e-88	4.97288e-86	2.03355e-88	4.97352e-86	2.03272e-88	4.97434e-86	6.77486e-89	1.65711e-86	6.77865e-89	1.65738e-86	6.77588e-89	1.65763e-86	1.65737e-86	6.77471e-89	1.65763e-86	1.65784e-86	5.52292e-87	2.25829e-89	5.5237e-87	5.52461e-87	5.52456e-87	1.84097e-87
W	SYNE1	chr6.152647891.C.T	6.10179e-88	FALSE	0.060098	0.113016	0.069842	0.147659	0.031838	0.059224	6.10179e-88	6.10122e-88	6.02454e-88	2.93929e-88	6.10158e-88	2.03381e-88	2.00825e-88	9.80155e-89	2.03393e-88	2.00807e-88	9.79656e-89	2.03374e-88	9.69233e-89	2.00818e-88	9.79762e-89	6.69379e-89	3.26685e-89	6.77937e-89	3.23333e-89	6.69417e-89	3.26718e-89	3.23018e-89	6.69355e-89	3.26552e-89	3.23078e-89	1.07759e-89	2.23126e-89	1.08895e-89	1.07777e-89	1.07673e-89	3.59195e-90
W	SYNE1	chr6.152647955.A.G	6.1019e-88	FALSE	0.060598	0.117351	0.070837	0.147704	0.031894	0.059285	6.1019e-88	6.10128e-88	6.02934e-88	2.97539e-88	6.10158e-88	2.03386e-88	2.00989e-88	9.92284e-89	2.03397e-88	2.00969e-88	9.91568e-89	2.03376e-88	9.81186e-89	2.00978e-88	9.91798e-89	6.69932e-89	3.30692e-89	6.77955e-89	3.27389e-89	6.69962e-89	3.30761e-89	3.26914e-89	6.69896e-89	3.30523e-89	3.27062e-89	1.09083e-89	2.2331e-89	1.10231e-89	1.0913e-89	1.08971e-89	3.63609e-90
W	SYNE1	chr6.152648083.A.G	6.10163e-88	FALSE	0.161671	0.030055	0.086463	0.33977	0.161844	0.086599	6.10163e-88	6.10122e-88	6.03851e-88	3.25814e-89	6.10158e-88	2.03376e-88	2.01285e-88	1.08612e-89	2.03388e-88	2.01271e-88	1.08589e-89	2.03374e-88	1.08076e-89	2.01284e-88	1.08605e-89	6.7091e-89	3.61993e-90	6.77919e-89	3.60253e-90	6.7095e-89	3.6204e-90	3.60248e-90	6.70904e-89	3.61962e-90	3.60255e-90	1.20084e-90	2.23636e-89	1.20664e-90	1.20084e-90	1.20083e-90	4.0028e-91
W	SYNE1	chr6.152648327.A.G	6.1019e-88	FALSE	0.060613	0.117352	0.07084	0.14792	0.031866	0.059285	6.1019e-88	6.10126e-88	6.02876e-88	2.9811e-88	6.10158e-88	2.03386e-88	2.00969e-88	9.94185e-89	2.03396e-88	2.00949e-88	9.93499e-89	2.03375e-88	9.83046e-89	2.00959e-88	9.93699e-89	6.69865e-89	3.31335e-89	6.77952e-89	3.28008e-89	6.69898e-89	3.31395e-89	3.27556e-89	6.69829e-89	3.31166e-89	3.27682e-89	1.09296e-89	2.23288e-89	1.10445e-89	1.09336e-89	1.09185e-89	3.6432e-90
W	SYNE1	chr6.152650171.G.A	6.10187e-88	FALSE	0.060802	0.11737	0.070843	0.147711	0.031992	0.059285	6.10187e-88	6.10126e-88	6.02944e-88	1.81762e-88	6.10158e-88	2.03385e-88	2.00991e-88	6.06135e-89	2.03396e-88	2.00971e-88	6.05759e-89	2.03375e-88	5.99609e-89	2.00981e-88	6.05873e-89	6.69937e-89	2.02011e-89	6.7795e-89	2.00053e-89	6.6997e-89	2.02045e-89	1.99795e-89	6.69904e-89	2.0192e-89	1.99869e-89	6.66606e-90	2.23312e-89	6.73369e-90	6.66844e-90	6.65982e-90	2.22202e-90
W	SYNE1	chr6.152650489.A.C	6.65667e-86	FALSE	0.209228	0.34858	0.191144	0.012366	0.242729	0.250184	6.10172e-88	6.10065e-88	6.09447e-88	6.65667e-86	6.10158e-88	2.03359e-88	2.03153e-88	2.21826e-86	2.0339e-88	2.03118e-88	2.21826e-86	2.03355e-88	2.21472e-86	2.03149e-88	2.21889e-86	6.77075e-89	7.39193e-87	6.77864e-89	7.3793e-87	6.77178e-89	7.39418e-87	7.37965e-87	6.7706e-89	7.3942e-87	7.38239e-87	2.4588e-87	2.25692e-89	2.46398e-87	2.45976e-87	2.45988e-87	8.196e-88
W	SYNE1	chr6.152650829.G.A	1.35519e-85	FALSE	0.213933	0.349623	0.191212	0.012331	0.244487	0.249939	6.10172e-88	6.10067e-88	6.09454e-88	1.35519e-85	6.10158e-88	2.0336e-88	2.03156e-88	4.51598e-86	2.0339e-88	2.03121e-88	4.51593e-86	2.03355e-88	4.50878e-86	2.03151e-88	4.51729e-86	6.77086e-89	1.50484e-86	6.77867e-89	1.50229e-86	6.77186e-89	1.50533e-86	1.50233e-86	6.7707e-89	1.50531e-86	1.50293e-86	5.00551e-87	2.25695e-89	5.01613e-87	5.00762e-87	5.00776e-87	1.6685e-87
W	SYNE1	chr6.152651995.G.A	9.71277e-76	FALSE	0.434996	0.179062	0.424883	0.33207	0.43813	0.336477	6.1016e-88	6.10015e-88	6.03482e-88	9.71277e-76	6.10158e-88	2.03339e-88	2.01161e-88	3.2385e-76	2.03387e-88	2.01113e-88	3.23627e-76	2.03338e-88	3.22326e-76	2.01161e-88	3.23759e-76	6.7038e-89	1.07907e-76	6.77797e-89	1.07467e-76	6.70538e-89	1.0795e-76	1.07404e-76	6.70378e-89	1.07876e-76	1.07442e-76	3.58099e-77	2.2346e-89	3.59691e-77	3.58222e-77	3.58013e-77	1.19366e-77
W	SYNE1	chr6.152652152.G.A	7.4781e-76	FALSE	0.434979	0.179109	0.424878	0.332091	0.438103	0.336538	6.10161e-88	6.10015e-88	6.03438e-88	7.4781e-76	6.10158e-88	2.03339e-88	2.01147e-88	2.49343e-76	2.03387e-88	2.01099e-88	2.49168e-76	2.03338e-88	2.48109e-76	2.01146e-88	2.4927e-76	6.70332e-89	8.30813e-77	6.77798e-89	8.27232e-77	6.70489e-89	8.31142e-77	8.2673e-77	6.70329e-89	8.3056e-77	8.2703e-77	2.75647e-77	2.23444e-89	2.76937e-77	2.75744e-77	2.75576e-77	9.18824e-78
W	SYNE1	chr6.152653808.T.G	6.10181e-88	FALSE	0.049459	0.010595	0.144899	0.011401	0.048753	0.046178	6.10158e-88	6.10147e-88	6.10181e-88	4.1288e-89	6.10158e-88	2.03382e-88	2.03394e-88	1.3763e-89	2.03386e-88	2.0339e-88	1.37585e-89	2.03382e-88	1.3755e-89	2.03394e-88	1.37627e-89	6.77968e-89	4.58629e-90	6.77941e-89	4.58516e-90	6.77979e-89	4.58765e-90	4.58298e-90	6.77968e-89	4.58617e-90	4.58502e-90	1.52772e-90	2.25989e-89	1.52876e-90	1.52839e-90	1.52766e-90	5.09238e-91
W	SYNE1	chr6.152654040.G.A	1.18065e-64	FALSE	0.433393	0.179855	0.426255	0.336725	0.433885	0.335558	6.10153e-88	6.10008e-88	6.0404e-88	1.18065e-64	6.10158e-88	2.03334e-88	2.01345e-88	3.9358e-65	2.03384e-88	2.01297e-88	3.9353e-65	2.03336e-88	3.92843e-65	2.01347e-88	3.93548e-65	6.70986e-89	1.31187e-65	6.77781e-89	1.30955e-65	6.71151e-89	1.31193e-65	1.30939e-65	6.70991e-89	1.31177e-65	1.30948e-65	4.36488e-66	2.23662e-89	4.3729e-66	4.36518e-66	4.36463e-66	1.45496e-66
W	SYNE1	chr6.152655131.C.A	8.05389e-76	FALSE	0.435125	0.179105	0.424878	0.332066	0.438301	0.336599	6.10161e-88	6.10017e-88	6.03479e-88	8.05389e-76	6.10158e-88	2.0334e-88	2.01161e-88	2.68541e-76	2.03387e-88	2.01113e-88	2.68347e-76	2.03339e-88	2.6727e-76	2.0116e-88	2.68463e-76	6.70379e-89	8.9476e-77	6.77799e-89	8.9111e-77	6.70535e-89	8.95135e-77	8.90566e-77	6.70376e-89	8.94489e-77	8.909e-77	2.96929e-77	2.2346e-89	2.98253e-77	2.97037e-77	2.96855e-77	9.89763e-78
W	SYNE1	chr6.152655777.A.G	4.19903e-76	FALSE	0.424118	0.14241	0.383046	0.371867	0.437554	0.33219	6.1016e-88	6.10012e-88	6.03543e-88	4.19903e-76	6.10158e-88	2.03338e-88	2.01182e-88	1.40003e-76	2.03387e-88	2.01133e-88	1.39945e-76	2.03337e-88	1.3952e-76	2.01181e-88	1.39968e-76	6.70444e-89	4.66604e-77	6.77793e-89	4.6514e-77	6.70605e-89	4.66678e-77	4.64996e-77	6.70442e-89	4.66484e-77	4.65065e-77	1.55024e-77	2.23481e-89	1.55534e-77	1.55047e-77	1.54999e-77	5.16746e-78
W	SYNE1	chr6.152656322.G.A	3.56442e-76	FALSE	0.423468	0.137533	0.381324	0.371868	0.437468	0.332006	6.10159e-88	6.10012e-88	6.03566e-88	3.56442e-76	6.10158e-88	2.03338e-88	2.01189e-88	1.18841e-76	2.03386e-88	2.0114e-88	1.18798e-76	2.03337e-88	1.18441e-76	2.01189e-88	1.18814e-76	6.70469e-89	3.96085e-77	6.77792e-89	3.94858e-77	6.7063e-89	3.96136e-77	3.9475e-77	6.70469e-89	3.95994e-77	3.94802e-77	1.31602e-77	2.2349e-89	1.32028e-77	1.31619e-77	1.31583e-77	4.38674e-78
W	SYNE1	chr6.152656572.T.G	7.88705e-84	FALSE	0.293662	0.343896	0.284431	0.157691	0.277785	0.316756	6.10157e-88	6.10038e-88	6.06465e-88	7.88705e-84	6.10158e-88	2.03346e-88	2.02155e-88	2.62849e-84	2.03386e-88	2.02117e-88	2.62817e-84	2.03346e-88	2.60386e-84	2.02155e-88	2.62901e-84	6.7372e-89	8.75871e-85	6.77819e-89	8.67465e-85	6.73847e-89	8.76162e-85	8.67348e-85	6.73721e-89	8.76057e-85	8.67951e-85	2.8895e-85	2.24573e-89	2.91957e-85	2.89154e-85	2.89115e-85	9.63165e-86
W	SYNE1	chr6.152656657.C.G	5.54579e-76	FALSE	0.435001	0.179008	0.42486	0.332072	0.438145	0.3366	6.1016e-88	6.10018e-88	6.03481e-88	5.54579e-76	6.10158e-88	2.0334e-88	2.01161e-88	1.84911e-76	2.03387e-88	2.01114e-88	1.84778e-76	2.03339e-88	1.84039e-76	2.01161e-88	1.8486e-76	6.70382e-89	6.16104e-77	6.778e-89	6.13601e-77	6.70537e-89	6.16368e-77	6.1323e-77	6.7038e-89	6.15926e-77	6.13464e-77	2.04458e-77	2.23461e-89	2.05368e-77	2.04534e-77	2.0441e-77	6.81527e-78
W	SYNE1	chr6.152656820.T.C	1.40419e-85	FALSE	0.227185	0.349752	0.191215	0.010475	0.244591	0.249939	6.10172e-88	6.10066e-88	6.09803e-88	1.40419e-85	6.10158e-88	2.0336e-88	2.03272e-88	4.67924e-86	2.03391e-88	2.03237e-88	4.67924e-86	2.03355e-88	4.67876e-86	2.03268e-88	4.68061e-86	6.77472e-89	1.55925e-86	6.77866e-89	1.55911e-86	6.77574e-89	1.55975e-86	1.55912e-86	6.77456e-89	1.55975e-86	1.55959e-86	5.19536e-87	2.25824e-89	5.1975e-87	5.19704e-87	5.19706e-87	1.73179e-87
W	SYNE1	chr6.152657008.T.A	4.91001e-76	FALSE	0.43537	0.18223	0.425507	0.332072	0.438166	0.3366	6.10159e-88	6.10009e-88	6.03479e-88	4.91001e-76	6.10158e-88	2.03336e-88	2.0116e-88	1.63707e-76	2.03386e-88	2.01111e-88	1.63627e-76	2.03336e-88	1.62939e-76	2.0116e-88	1.63667e-76	6.70369e-89	5.45558e-77	6.77788e-89	5.43236e-77	6.70533e-89	5.45689e-77	5.43007e-77	6.70369e-89	5.45422e-77	5.43129e-77	1.81039e-77	2.23456e-89	1.81852e-77	1.81079e-77	1.81002e-77	6.03463e-78
W	SYNE1	chr6.152657097.C.A	6.10159e-88	FALSE	0.0572	0.069243	0.064349	0.146362	0.032819	0.058182	6.10159e-88	6.10126e-88	6.02361e-88	3.7798e-88	6.10158e-88	2.03376e-88	2.00788e-88	1.26012e-88	2.03386e-88	2.00776e-88	1.25989e-88	2.03375e-88	1.24618e-88	2.00787e-88	1.25993e-88	6.69256e-89	4.20025e-89	6.77919e-89	4.15512e-89	6.69292e-89	4.2004e-89	4.15375e-89	6.69255e-89	4.19962e-89	4.15393e-89	1.38498e-89	2.23085e-89	1.40008e-89	1.38504e-89	1.38458e-89	4.61659e-90
W	SYNE1	chr6.152657946.G.A	6.72861e-76	FALSE	0.435181	0.179155	0.424869	0.331576	0.438303	0.336599	6.10159e-88	6.10018e-88	6.03541e-88	6.72861e-76	6.10158e-88	2.03339e-88	2.01181e-88	2.24341e-76	2.03386e-88	2.01134e-88	2.24187e-76	2.03339e-88	2.23358e-76	2.0118e-88	2.24287e-76	6.70447e-89	7.4748e-77	6.77798e-89	7.44667e-77	6.70602e-89	7.47803e-77	7.4425e-77	6.70446e-89	7.4729e-77	7.44528e-77	2.48133e-77	2.23482e-89	2.4916e-77	2.48222e-77	2.48083e-77	8.27108e-78
W	SYNE1	chr6.152658699.A.G	4.38371e-76	FALSE	0.435935	0.183075	0.429557	0.331669	0.438369	0.339233	6.10156e-88	6.10017e-88	6.03519e-88	4.38371e-76	6.10158e-88	2.03339e-88	2.01173e-88	1.46151e-76	2.03385e-88	2.01127e-88	1.46145e-76	2.03339e-88	1.455e-76	2.01173e-88	1.46123e-76	6.70421e-89	4.8724e-77	6.77795e-89	4.85073e-77	6.70575e-89	4.87171e-77	4.85045e-77	6.70423e-89	4.87151e-77	4.85e-77	1.61705e-77	2.23474e-89	1.62413e-77	1.61691e-77	1.61682e-77	5.39015e-78
W	SYNE1	chr6.152659618.G.C	7.7556e-88	FALSE	0.236981	0.093967	0.28683	0.166284	0.266514	0.345541	6.10157e-88	6.10036e-88	6.07099e-88	7.7556e-88	6.10158e-88	2.03345e-88	2.02366e-88	2.58535e-88	2.03386e-88	2.02326e-88	2.58481e-88	2.03345e-88	2.569e-88	2.02366e-88	2.5852e-88	6.7442e-89	8.61655e-89	6.77816e-89	8.56543e-89	6.74552e-89	8.61784e-89	8.56095e-89	6.74419e-89	8.61602e-89	8.5633e-89	2.85436e-89	2.24806e-89	2.87218e-89	2.85514e-89	2.85364e-89	9.51451e-90
W	SYNE1	chr6.152661633.C.A	6.10163e-88	FALSE	0.16155	0.029488	0.085948	0.341468	0.161561	0.086477	6.10163e-88	6.10118e-88	6.04151e-88	4.56872e-89	6.10158e-88	2.03374e-88	2.01385e-88	1.52302e-89	2.03387e-88	2.0137e-88	1.52268e-89	2.03373e-88	1.51646e-89	2.01384e-88	1.52291e-89	6.71238e-89	5.07604e-90	6.77914e-89	5.05469e-90	6.71284e-89	5.07673e-90	5.05495e-90	6.71233e-89	5.07561e-90	5.05486e-90	1.68495e-90	2.23746e-89	1.69201e-90	1.6849e-90	1.68498e-90	5.6165e-91
W	SYNE1	chr6.152661801.A.G	6.10175e-88	FALSE	0.050948	0.020557	0.14686	0.011704	0.049818	0.04624	6.10158e-88	6.10129e-88	6.10175e-88	5.02899e-89	6.10158e-88	2.03376e-88	2.03391e-88	1.6763e-89	2.03386e-88	2.03382e-88	1.67584e-89	2.03376e-88	1.6753e-89	2.03392e-88	1.67633e-89	6.77941e-89	5.58604e-90	6.77921e-89	5.58421e-90	6.77971e-89	5.58768e-90	5.58206e-90	6.77942e-89	5.58614e-90	5.58434e-90	1.86064e-90	2.2598e-89	1.86201e-90	1.8614e-90	1.86069e-90	6.20213e-91
W	SYNE1	chr6.152662117.A.C	1.26603e-78	FALSE	0.262686	0.106686	0.294757	0.288443	0.275673	0.245407	6.10155e-88	6.10056e-88	6.06847e-88	1.26603e-78	6.10158e-88	2.03351e-88	2.02281e-88	4.22002e-79	2.03385e-88	2.02247e-88	4.22188e-79	2.03352e-88	4.18306e-79	2.02282e-88	4.2201e-79	6.74153e-89	1.40727e-79	6.77837e-89	1.39431e-79	6.7427e-89	1.40667e-79	1.39551e-79	6.74155e-89	1.40729e-79	1.39435e-79	4.65156e-80	2.24717e-89	4.69088e-80	4.64767e-80	4.6517e-80	1.55051e-80
W	SYNE1	chr6.152662604.A.G	6.10177e-88	FALSE	0.059853	0.112447	0.070008	0.146269	0.031861	0.059285	6.10177e-88	6.10122e-88	6.01911e-88	2.62213e-88	6.10158e-88	2.0338e-88	2.00644e-88	8.74377e-89	2.03392e-88	2.00625e-88	8.73969e-89	2.03374e-88	8.64762e-89	2.00637e-88	8.74043e-89	6.68773e-89	2.91435e-89	6.77935e-89	2.88459e-89	6.68812e-89	2.91459e-89	2.88216e-89	6.68751e-89	2.91323e-89	2.88254e-89	9.61407e-90	2.22924e-89	9.71451e-90	9.61528e-90	9.6072e-90	3.20469e-90
W	SYNE1	chr6.152663226.G.C	9.54954e-88	FALSE	0.23676	0.093889	0.286786	0.165922	0.266286	0.345725	6.10157e-88	6.10035e-88	6.05797e-88	9.54954e-88	6.10158e-88	2.03345e-88	2.01932e-88	3.18336e-88	2.03385e-88	2.01892e-88	3.1827e-88	2.03345e-88	3.16051e-88	2.01932e-88	3.18318e-88	6.72972e-89	1.06096e-88	6.77815e-89	1.05373e-88	6.73105e-89	1.06112e-88	1.05324e-88	6.72972e-89	1.0609e-88	1.0535e-88	3.51154e-89	2.24324e-89	3.53654e-89	3.51242e-89	3.51078e-89	1.17051e-89
W	SYNE1	chr6.152664762.T.C	6.10166e-88	FALSE	0.063227	0.1187	0.071026	0.147242	0.032908	0.061735	6.10166e-88	6.10124e-88	6.03588e-88	2.47138e-88	6.10158e-88	2.03377e-88	2.01199e-88	8.24016e-89	2.03389e-88	2.01185e-88	8.2365e-89	2.03375e-88	8.15125e-89	2.01196e-88	8.23794e-89	6.70628e-89	2.74627e-89	6.77925e-89	2.71869e-89	6.70662e-89	2.74672e-89	2.71614e-89	6.70618e-89	2.7455e-89	2.71708e-89	9.05922e-90	2.23542e-89	9.15422e-90	9.06228e-90	9.05378e-90	3.01974e-90
W	SYNE1	chr6.152665104.C.T	8.93947e-88	FALSE	0.236993	0.093938	0.286957	0.166289	0.266531	0.344745	6.10157e-88	6.10035e-88	6.05766e-88	8.93947e-88	6.10158e-88	2.03345e-88	2.01922e-88	2.98e-88	2.03386e-88	2.01882e-88	2.9794e-88	2.03345e-88	2.95861e-88	2.01922e-88	2.97982e-88	6.72937e-89	9.93192e-89	6.77815e-89	9.86424e-89	6.73071e-89	9.93331e-89	9.85981e-89	6.72937e-89	9.93132e-89	9.86202e-89	3.28734e-89	2.24312e-89	3.31064e-89	3.28807e-89	3.28659e-89	1.09578e-89
W	SYNE1	chr6.152665515.T.A	6.10158e-88	FALSE	0.156245	0.042086	0.223559	0.015105	0.182467	0.148334	6.10158e-88	6.10058e-88	6.0993e-88	9.82892e-90	6.10158e-88	2.03353e-88	2.0331e-88	3.27626e-90	2.03386e-88	2.03277e-88	3.27603e-90	2.03353e-88	3.27545e-90	2.0331e-88	3.2763e-90	6.77589e-89	1.09199e-90	6.77842e-89	1.09179e-90	6.777e-89	1.09209e-90	1.09173e-90	6.77588e-89	1.09201e-90	1.09182e-90	3.63901e-91	2.25863e-89	3.63998e-91	3.6393e-91	3.6391e-91	1.213e-91
W	SYNE1	chr6.152665582.G.A	1.06375e-87	FALSE	0.23697	0.093949	0.287002	0.16629	0.266492	0.344684	6.10157e-88	6.10035e-88	6.05772e-88	1.06375e-87	6.10158e-88	2.03345e-88	2.01924e-88	3.54605e-88	2.03385e-88	2.01883e-88	3.54534e-88	2.03345e-88	3.52041e-88	2.01924e-88	3.54584e-88	6.72944e-89	1.18185e-88	6.77815e-89	1.17373e-88	6.73077e-89	1.18202e-88	1.17321e-88	6.72944e-89	1.18178e-88	1.17347e-88	3.91156e-89	2.24314e-89	3.9395e-89	3.91242e-89	3.91068e-89	1.30385e-89
W	SYNE1	chr6.152666321.T.C	6.10229e-88	FALSE	0.035266	0.141216	0.025632	0.010308	0.00798	0.026703	6.10154e-88	6.10229e-88	6.09573e-88	8.64076e-89	6.10158e-88	2.03408e-88	2.03189e-88	2.88024e-89	2.03385e-88	2.03216e-88	2.88256e-89	2.0341e-88	2.88302e-89	2.03191e-88	2.88025e-89	6.7738e-89	9.6085e-90	6.78028e-89	9.61004e-90	6.77298e-89	9.60082e-90	9.61535e-90	6.77385e-89	9.60853e-90	9.61007e-90	3.20511e-90	2.25793e-89	3.20283e-90	3.20335e-90	3.20512e-90	1.06837e-90
W	SYNE1	chr6.152666532.G.A	4.11367e-83	FALSE	0.447151	0.139389	0.378573	0.370863	0.437072	0.27815	6.10156e-88	6.10109e-88	6.04314e-88	4.11367e-83	6.10158e-88	2.03369e-88	2.01437e-88	1.37132e-83	2.03385e-88	2.01423e-88	1.37189e-83	2.0337e-88	1.36945e-83	2.01438e-88	1.37122e-83	6.71407e-89	4.57326e-84	6.77897e-89	4.565e-84	6.71459e-89	4.57105e-84	4.56586e-84	6.71411e-89	4.57297e-84	4.56485e-84	1.522e-84	2.23803e-89	1.52442e-84	1.52167e-84	1.52196e-84	5.07332e-85
W	SYNE1	chr6.152666602.T.G	6.10178e-88	FALSE	0.060013	0.113015	0.069982	0.146778	0.031905	0.059285	6.10178e-88	6.10122e-88	6.02595e-88	2.80938e-88	6.10158e-88	2.03381e-88	2.00872e-88	9.36826e-89	2.03393e-88	2.00853e-88	9.36379e-89	2.03374e-88	9.2648e-89	2.00865e-88	9.36459e-89	6.69533e-89	3.1225e-89	6.77935e-89	3.09068e-89	6.69572e-89	3.12275e-89	3.08784e-89	6.6951e-89	3.12126e-89	3.08827e-89	1.03009e-89	2.23178e-89	1.04083e-89	1.03023e-89	1.02928e-89	3.43363e-90
W	SYNE1	chr6.152666811.C.G	6.10158e-88	FALSE	0.156186	0.042087	0.223534	0.01511	0.182388	0.148396	6.10158e-88	6.10058e-88	6.09928e-88	9.95706e-90	6.10158e-88	2.03353e-88	2.03309e-88	3.31897e-90	2.03386e-88	2.03276e-88	3.31875e-90	2.03353e-88	3.31815e-90	2.03309e-88	3.31902e-90	6.77587e-89	1.10624e-90	6.77842e-89	1.10602e-90	6.77698e-89	1.10632e-90	1.10597e-90	6.77587e-89	1.10625e-90	1.10605e-90	3.68648e-91	2.25862e-89	3.68745e-91	3.68674e-91	3.68656e-91	1.22883e-91
W	SYNE1	chr6.152667088.T.A	5.58941e-76	FALSE	0.425765	0.158459	0.384691	0.370944	0.437398	0.333538	6.10155e-88	6.10011e-88	6.04012e-88	5.58941e-76	6.10158e-88	2.03336e-88	2.01336e-88	1.86336e-76	2.03385e-88	2.01289e-88	1.86278e-76	2.03337e-88	1.85954e-76	2.01337e-88	1.86313e-76	6.70959e-89	6.20999e-77	6.77786e-89	6.19882e-77	6.71121e-89	6.21118e-77	6.19745e-77	6.70963e-89	6.20925e-77	6.19846e-77	2.06594e-77	2.23653e-89	2.07e-77	2.06627e-77	2.06582e-77	6.88647e-78
W	SYNE1	chr6.152668001.T.G	5.65216e-76	FALSE	0.425741	0.15825	0.384691	0.371027	0.437403	0.333599	6.10155e-88	6.10012e-88	6.0376e-88	5.65216e-76	6.10158e-88	2.03336e-88	2.01252e-88	1.88427e-76	2.03385e-88	2.01205e-88	1.88362e-76	2.03337e-88	1.87923e-76	2.01253e-88	1.88405e-76	6.70679e-89	6.27945e-77	6.77787e-89	6.26449e-77	6.70841e-89	6.28089e-77	6.26291e-77	6.70684e-89	6.27871e-77	6.26409e-77	2.08777e-77	2.2356e-89	2.09315e-77	2.08816e-77	2.08764e-77	6.95924e-78
W	SYNE1	chr6.152668410.T.A	5.07684e-76	FALSE	0.425733	0.158285	0.384744	0.370992	0.437378	0.333538	6.10155e-88	6.10012e-88	6.03748e-88	5.07684e-76	6.10158e-88	2.03336e-88	2.01248e-88	1.69248e-76	2.03385e-88	2.01201e-88	1.69194e-76	2.03337e-88	1.68789e-76	2.0125e-88	1.69228e-76	6.70666e-89	5.64048e-77	6.77787e-89	5.62665e-77	6.70828e-89	5.64159e-77	5.62533e-77	6.7067e-89	5.6398e-77	5.62628e-77	1.87523e-77	2.23555e-89	1.88016e-77	1.87555e-77	1.87511e-77	6.25078e-78
W	SYNE1	chr6.152670474.T.C	5.55751e-76	FALSE	0.425554	0.158146	0.384688	0.371291	0.437198	0.333537	6.10155e-88	6.10011e-88	6.04542e-88	5.55751e-76	6.10158e-88	2.03336e-88	2.01513e-88	1.85276e-76	2.03385e-88	2.01465e-88	1.8522e-76	2.03337e-88	1.85116e-76	2.01514e-88	1.8525e-76	6.71548e-89	6.17487e-77	6.77787e-89	6.17087e-77	6.71711e-89	6.17587e-77	6.16966e-77	6.71552e-89	6.174e-77	6.17055e-77	2.05666e-77	2.2385e-89	2.05829e-77	2.05696e-77	2.05655e-77	6.85555e-78
W	SYNE1	chr6.152670951.G.A	1.11699e-76	FALSE	0.428022	0.157836	0.385027	0.37085	0.437982	0.333599	6.10156e-88	6.10012e-88	6.04475e-88	1.11699e-76	6.10158e-88	2.03337e-88	2.01491e-88	3.72381e-77	2.03385e-88	2.01443e-88	3.72244e-77	2.03337e-88	3.71996e-77	2.01492e-88	3.72331e-77	6.71474e-89	1.24098e-77	6.77788e-89	1.24005e-77	6.71636e-89	1.24127e-77	1.23977e-77	6.71478e-89	1.24081e-77	1.23999e-77	4.1328e-78	2.23825e-89	4.13659e-78	4.13351e-78	4.13258e-78	1.3776e-78
W	SYNE1	chr6.152671250.T.C	6.08091e-76	FALSE	0.425645	0.158155	0.385006	0.370882	0.437234	0.333599	6.10155e-88	6.10012e-88	6.04339e-88	6.08091e-76	6.10158e-88	2.03336e-88	2.01445e-88	2.02725e-76	2.03385e-88	2.01398e-88	2.02649e-76	2.03337e-88	2.02464e-76	2.01446e-88	2.02697e-76	6.71323e-89	6.75593e-77	6.77788e-89	6.74919e-77	6.71485e-89	6.75751e-77	6.7476e-77	6.71327e-89	6.75497e-77	6.7488e-77	2.24934e-77	2.23774e-89	2.25198e-77	2.24973e-77	2.2492e-77	7.49779e-78
W	SYNE1	chr6.152671605.C.T	1.23283e-87	FALSE	0.237084	0.095518	0.286807	0.166344	0.266456	0.344745	6.10157e-88	6.10038e-88	6.06957e-88	1.23283e-87	6.10158e-88	2.03346e-88	2.02319e-88	4.10968e-88	2.03386e-88	2.0228e-88	4.10864e-88	2.03346e-88	4.08259e-88	2.02319e-88	4.10943e-88	6.74265e-89	1.36964e-88	6.77818e-89	1.36119e-88	6.74394e-89	1.36989e-88	1.36028e-88	6.74265e-89	1.36955e-88	1.36086e-88	4.5354e-89	2.24755e-89	4.56545e-89	4.5373e-89	4.53427e-89	1.5118e-89
W	SYNE1	chr6.152671676.G.T	5.09326e-76	FALSE	0.425668	0.158466	0.385001	0.370882	0.437225	0.333599	6.10156e-88	6.10012e-88	6.0434e-88	5.09326e-76	6.10158e-88	2.03337e-88	2.01446e-88	1.69802e-76	2.03385e-88	2.01398e-88	1.69735e-76	2.03337e-88	1.69579e-76	2.01447e-88	1.69775e-76	6.71325e-89	5.65872e-77	6.77788e-89	5.653e-77	6.71487e-89	5.66005e-77	5.65162e-77	6.71328e-89	5.65783e-77	5.65263e-77	1.884e-77	2.23775e-89	1.88624e-77	1.88433e-77	1.88387e-77	6.28001e-78
W	SYNE1	chr6.152672607.C.G	6.8482e-76	FALSE	0.425605	0.158157	0.38497	0.370877	0.437182	0.333538	6.10156e-88	6.10013e-88	6.04306e-88	6.8482e-76	6.10158e-88	2.03337e-88	2.01434e-88	2.28308e-76	2.03385e-88	2.01387e-88	2.2821e-76	2.03338e-88	2.27995e-76	2.01435e-88	2.28273e-76	6.71288e-89	7.60816e-77	6.77789e-89	7.60034e-77	6.71449e-89	7.61025e-77	7.59834e-77	6.71291e-89	7.60698e-77	7.59984e-77	2.53295e-77	2.23763e-89	2.53605e-77	2.53345e-77	2.53278e-77	8.44318e-78
W	SYNE1	chr6.152672838.C.A	2.53599e-86	FALSE	0.320701	0.317081	0.411913	0.368965	0.300436	0.413584	6.10218e-88	6.10038e-88	6.2252e-88	2.53599e-86	6.10158e-88	2.03366e-88	2.07529e-88	8.45749e-87	2.03406e-88	2.07461e-88	8.45467e-87	2.03346e-88	8.46575e-87	2.07506e-88	8.4533e-87	6.9161e-89	2.81945e-87	6.77887e-89	2.8294e-87	6.91759e-89	2.81916e-87	2.82601e-87	6.91534e-89	2.81822e-87	2.8219e-87	9.44443e-88	2.30535e-89	9.39815e-88	9.43126e-88	9.41999e-88	3.14812e-88
W	SYNE1	chr6.152674116.T.C	7.47179e-76	FALSE	0.425508	0.158182	0.385002	0.370882	0.437041	0.333599	6.10156e-88	6.10012e-88	6.04305e-88	7.47179e-76	6.10158e-88	2.03337e-88	2.01434e-88	2.49098e-76	2.03385e-88	2.01387e-88	2.48998e-76	2.03337e-88	2.48757e-76	2.01435e-88	2.4906e-76	6.71286e-89	8.30123e-77	6.77789e-89	8.29245e-77	6.71448e-89	8.30326e-77	8.29038e-77	6.71289e-89	8.29993e-77	8.29191e-77	2.76365e-77	2.23762e-89	2.76707e-77	2.76415e-77	2.76346e-77	9.21218e-78
W	SYNE1	chr6.152674408.G.A	6.10178e-88	FALSE	0.060177	0.112624	0.070085	0.146272	0.032084	0.059285	6.10178e-88	6.10122e-88	6.03089e-88	1.72384e-89	6.10158e-88	2.0338e-88	2.01036e-88	5.7465e-90	2.03393e-88	2.01018e-88	5.7459e-90	2.03374e-88	5.7077e-90	2.0103e-88	5.74612e-90	6.70082e-89	1.91543e-90	6.77935e-89	1.90347e-90	6.70121e-89	1.9155e-90	1.90242e-90	6.70059e-89	1.9153e-90	1.90257e-90	6.34444e-91	2.2336e-89	6.38478e-91	6.3449e-91	6.3414e-91	2.11481e-91
W	SYNE1	chr6.152674684.T.C	1.44292e-87	FALSE	0.236928	0.093651	0.286517	0.166121	0.266557	0.344439	6.10157e-88	6.10037e-88	6.06165e-88	1.44292e-87	6.10158e-88	2.03345e-88	2.02055e-88	4.81005e-88	2.03386e-88	2.02015e-88	4.80888e-88	2.03346e-88	4.77582e-88	2.02054e-88	4.80973e-88	6.73384e-89	1.60307e-88	6.77817e-89	1.59234e-88	6.73514e-89	1.60335e-88	1.59137e-88	6.73383e-89	1.60296e-88	1.59194e-88	5.30595e-89	2.24461e-89	5.34357e-89	5.3078e-89	5.30457e-89	1.76864e-89
W	SYNE1	chr6.152674846.A.C	6.10176e-88	FALSE	0.059901	0.112789	0.07009	0.146276	0.031877	0.059285	6.10176e-88	6.10122e-88	6.01947e-88	2.9068e-88	6.10158e-88	2.0338e-88	2.00655e-88	9.69296e-89	2.03392e-88	2.00637e-88	9.68864e-89	2.03374e-88	9.58579e-89	2.00649e-88	9.68932e-89	6.68811e-89	3.23077e-89	6.77933e-89	3.19749e-89	6.6885e-89	3.23099e-89	3.19493e-89	6.68791e-89	3.22955e-89	3.19526e-89	1.06572e-89	2.22937e-89	1.07692e-89	1.06583e-89	1.06498e-89	3.55241e-90
W	SYNE1	chr6.152675908.C.T	6.85945e-76	FALSE	0.426843	0.168847	0.38629	0.370821	0.437338	0.333599	6.1016e-88	6.10011e-88	6.04354e-88	6.85945e-76	6.10158e-88	2.03338e-88	2.01452e-88	2.28708e-76	2.03387e-88	2.01403e-88	2.28602e-76	2.03337e-88	2.28393e-76	2.01451e-88	2.28648e-76	6.71343e-89	7.62209e-77	6.77792e-89	7.61395e-77	6.71506e-89	7.6236e-77	7.61185e-77	6.71343e-89	7.62007e-77	7.61309e-77	2.53758e-77	2.23781e-89	2.5407e-77	2.53799e-77	2.53729e-77	8.4586e-78
W	SYNE1	chr6.152676797.G.C	6.10181e-88	FALSE	0.059527	0.110004	0.07043	0.145498	0.031847	0.059162	6.10181e-88	6.10122e-88	6.02056e-88	2.77954e-88	6.10158e-88	2.03382e-88	2.00693e-88	9.26901e-89	2.03394e-88	2.00674e-88	9.26422e-89	2.03374e-88	9.16662e-89	2.00685e-88	9.26512e-89	6.68939e-89	3.08939e-89	6.77939e-89	3.05794e-89	6.68977e-89	3.08967e-89	3.05506e-89	6.68912e-89	3.08807e-89	3.05554e-89	1.01916e-89	2.22979e-89	1.0298e-89	1.01931e-89	1.01835e-89	3.3972e-90
W	SYNE1	chr6.152677532.C.T	3.89079e-86	FALSE	0.433341	0.188848	0.385263	0.368308	0.441457	0.333783	6.10167e-88	6.10014e-88	6.04189e-88	3.89079e-86	6.10158e-88	2.03341e-88	2.01399e-88	1.2972e-86	2.03389e-88	2.01349e-88	1.29688e-86	2.03338e-88	1.29281e-86	2.01396e-88	1.29693e-86	6.71173e-89	4.32377e-87	6.77803e-89	4.30938e-87	6.71331e-89	4.32399e-87	4.30881e-87	6.71164e-89	4.32292e-87	4.30938e-87	1.43626e-87	2.23724e-89	1.44126e-87	1.43646e-87	1.43627e-87	4.78753e-88
W	SYNE1	chr6.152678556.T.C	6.10176e-88	FALSE	0.058371	0.104302	0.069416	0.144866	0.030873	0.059162	6.10176e-88	6.10126e-88	6.01334e-88	5.1024e-88	6.10158e-88	2.03381e-88	2.00451e-88	1.70149e-88	2.03392e-88	2.00434e-88	1.70047e-88	2.03375e-88	1.68228e-88	2.00445e-88	1.7008e-88	6.68134e-89	5.6706e-89	6.77937e-89	5.6113e-89	6.68169e-89	5.67163e-89	5.60591e-89	6.68115e-89	5.66823e-89	5.60759e-89	1.86989e-89	2.22711e-89	1.8902e-89	1.87043e-89	1.86863e-89	6.23297e-90
W	SYNE1	chr6.152679780.G.A	6.10174e-88	FALSE	0.060886	0.130016	0.073135	0.144937	0.030966	0.059714	6.10174e-88	6.10122e-88	6.0184e-88	4.3862e-88	6.10158e-88	2.03379e-88	2.00619e-88	1.46263e-88	2.03391e-88	2.00602e-88	1.46182e-88	2.03374e-88	1.44607e-88	2.00613e-88	1.46207e-88	6.68691e-89	4.87467e-89	6.77931e-89	4.82352e-89	6.68729e-89	4.87544e-89	4.81892e-89	6.68673e-89	4.87273e-89	4.82024e-89	1.60742e-89	2.22897e-89	1.62489e-89	1.60784e-89	1.6063e-89	5.35805e-90
W	SYNE1	chr6.152680022.C.A	1.11129e-87	FALSE	0.060728	0.129699	0.073162	0.144924	0.030873	0.059714	6.10184e-88	6.10122e-88	6.01839e-88	1.11129e-87	6.10158e-88	2.03382e-88	2.00622e-88	3.70628e-88	2.03394e-88	2.00602e-88	3.70362e-88	2.03374e-88	3.66208e-88	2.00613e-88	3.70429e-88	6.687e-89	1.23522e-88	6.77941e-89	1.22179e-88	6.68739e-89	1.23543e-88	1.22035e-88	6.68672e-89	1.23454e-88	1.22069e-88	4.07153e-89	2.229e-89	4.1174e-89	4.07263e-89	4.06782e-89	1.35718e-89
W	SYNE1	chr6.152680556.G.A	6.10163e-88	FALSE	0.170763	0.03059	0.088516	0.340095	0.174025	0.090029	6.10163e-88	6.1012e-88	6.04271e-88	7.91154e-89	6.10158e-88	2.03375e-88	2.01425e-88	2.63741e-89	2.03388e-88	2.01411e-88	2.63673e-89	2.03373e-88	2.62664e-89	2.01424e-88	2.63718e-89	6.71374e-89	8.78999e-90	6.77916e-89	8.75522e-90	6.71418e-89	8.79136e-90	8.75556e-90	6.71368e-89	8.7891e-90	8.75545e-90	2.91849e-90	2.23791e-89	2.93e-90	2.9184e-90	2.91852e-90	9.72828e-91
W	SYNE1	chr6.152680735.A.T	7.5327e-88	FALSE	0.237519	0.097073	0.28663	0.16873	0.266344	0.345419	6.10157e-88	6.10038e-88	6.05885e-88	7.5327e-88	6.10158e-88	2.03345e-88	2.01961e-88	2.51104e-88	2.03385e-88	2.01923e-88	2.51044e-88	2.03346e-88	2.49324e-88	2.01961e-88	2.5109e-88	6.73074e-89	8.36865e-89	6.77818e-89	8.31268e-89	6.73203e-89	8.37014e-89	8.30758e-89	6.73074e-89	8.36814e-89	8.31077e-89	2.76983e-89	2.24358e-89	2.78955e-89	2.77088e-89	2.76919e-89	9.23274e-90
W	SYNE1	chr6.152681057.G.A	6.56844e-88	FALSE	0.228384	0.100594	0.298387	0.168754	0.256238	0.349828	6.10159e-88	6.10037e-88	6.05933e-88	6.56844e-88	6.10158e-88	2.03346e-88	2.01978e-88	2.18973e-88	2.03386e-88	2.01939e-88	2.18905e-88	2.03346e-88	2.17215e-88	2.01977e-88	2.18948e-88	6.7313e-89	7.29769e-89	6.7782e-89	7.24313e-89	6.7326e-89	7.29908e-89	7.23767e-89	6.73127e-89	7.29683e-89	7.24048e-89	2.41345e-89	2.24376e-89	2.43256e-89	2.41437e-89	2.41255e-89	8.04481e-90
W	SYNE1	chr6.152681876.C.T	1.08978e-85	FALSE	0.421817	0.137045	0.38213	0.367331	0.43454	0.332312	6.10162e-88	6.10011e-88	6.03967e-88	1.08978e-85	6.10158e-88	2.03338e-88	2.01323e-88	3.63316e-86	2.03387e-88	2.01274e-88	3.63211e-86	2.03337e-88	3.61992e-86	2.01323e-88	3.63259e-86	6.70916e-89	1.21089e-86	6.77794e-89	1.20666e-86	6.71078e-89	1.21105e-86	1.20648e-86	6.70914e-89	1.2107e-86	1.20664e-86	4.02168e-87	2.23639e-89	4.0363e-87	4.02221e-87	4.0216e-87	1.34056e-87
W	SYNE1	chr6.152682244.A.G	6.10165e-88	FALSE	0.077906	0.275172	0.091535	0.144054	0.032551	0.06596	6.10165e-88	6.10126e-88	6.01287e-88	2.66465e-88	6.10158e-88	2.03378e-88	2.00431e-88	8.88472e-89	2.03388e-88	2.00418e-88	8.88488e-89	2.03375e-88	8.78852e-89	2.00429e-88	8.88216e-89	6.68067e-89	2.96241e-89	6.77925e-89	2.93091e-89	6.68104e-89	2.96157e-89	2.93106e-89	6.68059e-89	2.96162e-89	2.9295e-89	9.77466e-90	2.22689e-89	9.87471e-90	9.76971e-90	9.77018e-90	3.25822e-90
W	SYNE1	chr6.152682245.G.C	6.10167e-88	FALSE	0.07855	0.276295	0.091534	0.144053	0.032436	0.06596	6.10167e-88	6.10126e-88	6.01287e-88	3.73056e-88	6.10158e-88	2.03378e-88	2.00432e-88	1.24394e-88	2.03389e-88	2.00418e-88	1.24392e-88	2.03375e-88	1.23024e-88	2.00429e-88	1.24352e-88	6.68069e-89	4.1477e-89	6.77928e-89	4.10306e-89	6.68106e-89	4.14647e-89	4.10303e-89	6.68058e-89	4.1464e-89	4.10079e-89	1.3684e-89	2.2269e-89	1.38257e-89	1.36769e-89	1.36768e-89	4.56134e-90
W	SYNE1	chr6.152682293.A.G	6.10237e-88	FALSE	0.074931	0.265464	0.090417	0.1455	0.031926	0.065899	6.10237e-88	6.10123e-88	6.0164e-88	4.9132e-88	6.10158e-88	2.034e-88	2.00573e-88	1.63912e-88	2.03412e-88	2.00534e-88	1.63819e-88	2.03374e-88	1.61981e-88	2.00547e-88	1.63773e-88	6.68535e-89	5.46499e-89	6.78001e-89	5.40711e-89	6.68576e-89	5.46374e-89	5.40211e-89	6.68447e-89	5.46064e-89	5.39935e-89	1.8032e-89	2.22845e-89	1.82166e-89	1.80237e-89	1.8007e-89	6.01066e-90
W	SYNE1	chr6.152682585.A.G	5.45647e-86	FALSE	0.317496	0.387231	0.380539	0.330114	0.298392	0.411502	6.10245e-88	6.10014e-88	6.13103e-88	5.45647e-86	6.10158e-88	2.03367e-88	2.04398e-88	1.81996e-86	2.03415e-88	2.04319e-88	1.81866e-86	2.03338e-88	1.80924e-86	2.04367e-88	1.81882e-86	6.81164e-89	6.06591e-87	6.77889e-89	6.04703e-87	6.81324e-89	6.06652e-87	6.03114e-87	6.8106e-89	6.06219e-87	6.03077e-87	2.01577e-87	2.27054e-89	2.02197e-87	2.01567e-87	2.01037e-87	6.7192e-88
W	SYNE1	chr6.152683048.G.T	6.10206e-88	FALSE	0.066359	0.179998	0.080964	0.14523	0.031628	0.064184	6.10206e-88	6.10125e-88	6.01944e-88	4.34768e-88	6.10158e-88	2.03391e-88	2.00664e-88	1.45016e-88	2.03402e-88	2.00636e-88	1.44957e-88	2.03375e-88	1.4334e-88	2.00648e-88	1.44923e-88	6.68841e-89	4.83486e-89	6.7797e-89	4.78349e-89	6.6888e-89	4.83388e-89	4.78019e-89	6.68787e-89	4.8319e-89	4.778e-89	1.59517e-89	2.22947e-89	1.61162e-89	1.5945e-89	1.59339e-89	5.31723e-90
W	SYNE1	chr6.152683808.T.C	6.10173e-88	FALSE	0.057341	0.093589	0.067813	0.14473	0.030895	0.058611	6.10173e-88	6.10124e-88	6.02108e-88	4.63179e-88	6.10158e-88	2.0338e-88	2.00708e-88	1.54451e-88	2.03391e-88	2.00691e-88	1.54377e-88	2.03375e-88	1.52694e-88	2.00702e-88	1.54393e-88	6.68989e-89	5.14786e-89	6.77932e-89	5.09325e-89	6.69025e-89	5.14836e-89	5.08901e-89	6.68971e-89	5.14591e-89	5.08981e-89	1.69749e-89	2.22996e-89	1.71595e-89	1.69775e-89	1.69634e-89	5.6583e-90
W	SYNE1	chr6.152684094.G.A	6.1016e-88	FALSE	0.227309	0.189198	0.161684	0.477427	0.204069	0.148702	6.1016e-88	6.1009e-88	6.05638e-88	1.27469e-89	6.10158e-88	2.03364e-88	2.0188e-88	4.24881e-90	2.03387e-88	2.01855e-88	4.24843e-90	2.03363e-88	4.23627e-90	2.01879e-88	4.24898e-90	6.72854e-89	1.41606e-90	6.7788e-89	1.41237e-90	6.72933e-89	1.41627e-90	1.41242e-90	6.7285e-89	1.41614e-90	1.41209e-90	4.70893e-91	2.24284e-89	4.7202e-91	4.70789e-91	4.70808e-91	1.56964e-91
W	SYNE1	chr6.152684108.G.T	6.1016e-88	FALSE	0.227236	0.188972	0.161653	0.477442	0.203999	0.148702	6.1016e-88	6.10089e-88	6.05654e-88	1.2705e-89	6.10158e-88	2.03364e-88	2.01885e-88	4.23484e-90	2.03386e-88	2.0186e-88	4.23446e-90	2.03363e-88	4.22239e-90	2.01884e-88	4.23501e-90	6.7287e-89	1.41141e-90	6.77879e-89	1.40774e-90	6.7295e-89	1.41161e-90	1.4078e-90	6.72867e-89	1.41149e-90	1.40746e-90	4.69347e-91	2.2429e-89	4.70469e-91	4.69244e-91	4.69264e-91	1.56449e-91
W	SYNE1	chr6.152684112.G.A	1.26732e-87	FALSE	0.241661	0.132711	0.294196	0.169227	0.266865	0.347134	6.10155e-88	6.10072e-88	6.05872e-88	1.26732e-87	6.10158e-88	2.03356e-88	2.01956e-88	4.22458e-88	2.03385e-88	2.01932e-88	4.22289e-88	2.03357e-88	4.19384e-88	2.01957e-88	4.2244e-88	6.73102e-89	1.40771e-88	6.77854e-89	1.39819e-88	6.73187e-89	1.40819e-88	1.39641e-88	6.73104e-89	1.40763e-88	1.39795e-88	4.65554e-89	2.24367e-89	4.69235e-89	4.66061e-89	4.65469e-89	1.55185e-89
W	SYNE1	chr6.152684248.C.G	9.9666e-88	FALSE	0.063467	0.158136	0.07416	0.144855	0.031052	0.059407	6.10182e-88	6.1012e-88	6.02532e-88	9.9666e-88	6.10158e-88	2.03381e-88	2.00852e-88	3.32393e-88	2.03394e-88	2.00832e-88	3.32183e-88	2.03373e-88	3.28415e-88	2.00844e-88	3.3222e-88	6.69466e-89	1.10786e-88	6.77937e-89	1.09574e-88	6.69507e-89	1.10798e-88	1.09452e-88	6.69439e-89	1.10728e-88	1.09471e-88	3.65186e-89	2.23155e-89	3.69286e-89	3.65247e-89	3.64841e-89	1.21728e-89
W	SYNE1	chr6.152684334.G.C	6.10168e-88	FALSE	0.065398	0.15356	0.073366	0.144867	0.031809	0.05953	6.10168e-88	6.10121e-88	6.02706e-88	2.73939e-88	6.10158e-88	2.03377e-88	2.00906e-88	9.13409e-89	2.03389e-88	2.0089e-88	9.13019e-89	2.03374e-88	9.03319e-89	2.00902e-88	9.13129e-89	6.69645e-89	3.04435e-89	6.77923e-89	3.01289e-89	6.69685e-89	3.0447e-89	3.01044e-89	6.69633e-89	3.04339e-89	3.01106e-89	1.00409e-89	2.23215e-89	1.01478e-89	1.0043e-89	1.00348e-89	3.34698e-90
W	SYNE1	chr6.152684536.G.A	6.10173e-88	FALSE	0.06335	0.157938	0.074164	0.144805	0.031024	0.059346	6.10173e-88	6.1012e-88	6.03084e-88	4.72832e-88	6.10158e-88	2.03378e-88	2.01033e-88	1.57672e-88	2.03391e-88	2.01016e-88	1.57595e-88	2.03373e-88	1.55875e-88	2.01028e-88	1.57611e-88	6.7007e-89	5.25522e-89	6.77927e-89	5.19982e-89	6.70111e-89	5.25573e-89	5.19496e-89	6.70052e-89	5.25315e-89	5.19583e-89	1.73299e-89	2.23356e-89	1.75174e-89	1.73327e-89	1.73165e-89	5.77663e-90
W	SYNE1	chr6.152684568.C.T	6.10175e-88	FALSE	0.063395	0.15749	0.074168	0.144808	0.031138	0.059959	6.10175e-88	6.1012e-88	6.03086e-88	5.20296e-88	6.10158e-88	2.03379e-88	2.01034e-88	1.73503e-88	2.03392e-88	2.01016e-88	1.73414e-88	2.03373e-88	1.71511e-88	2.01029e-88	1.73432e-88	6.70073e-89	5.78285e-89	6.77929e-89	5.72161e-89	6.70114e-89	5.78343e-89	5.71604e-89	6.70054e-89	5.78046e-89	5.71703e-89	1.90688e-89	2.23358e-89	1.92762e-89	1.9072e-89	1.90534e-89	6.35627e-90
W	SYNE1	chr6.152684656.C.T	9.49003e-88	FALSE	0.063337	0.157575	0.074163	0.144812	0.030945	0.059407	6.10184e-88	6.1012e-88	6.03083e-88	9.49003e-88	6.10158e-88	2.03382e-88	2.01036e-88	3.16504e-88	2.03395e-88	2.01015e-88	3.163e-88	2.03373e-88	3.12716e-88	2.01027e-88	3.16334e-88	6.7008e-89	1.05491e-88	6.77939e-89	1.04344e-88	6.70121e-89	1.05501e-88	1.0422e-88	6.7005e-89	1.05433e-88	1.04238e-88	3.47755e-89	2.2336e-89	3.51635e-89	3.47814e-89	3.474e-89	1.15918e-89
W	SYNE1	chr6.152684881.A.G	1.84631e-85	FALSE	0.311364	0.28924	0.364992	0.330047	0.303391	0.405561	6.10192e-88	6.10034e-88	6.11141e-88	1.84631e-85	6.10158e-88	2.03356e-88	2.03726e-88	6.15693e-86	2.03397e-88	2.03675e-88	6.15215e-86	2.03344e-88	6.11034e-86	2.03713e-88	6.15436e-86	6.78957e-89	2.05165e-86	6.77852e-89	2.04024e-86	6.79084e-89	2.05231e-86	2.0344e-86	6.78915e-89	2.05072e-86	2.03677e-86	6.79312e-87	2.26318e-89	6.83882e-87	6.80078e-87	6.7813e-87	2.26436e-87
W	SYNE1	chr6.152684890.A.G	7.96925e-88	FALSE	0.057589	0.099028	0.068684	0.144724	0.030802	0.058672	6.10174e-88	6.10124e-88	6.02802e-88	7.96925e-88	6.10158e-88	2.0338e-88	2.0094e-88	2.65752e-88	2.03391e-88	2.00923e-88	2.65602e-88	2.03375e-88	2.62633e-88	2.00934e-88	2.65641e-88	6.69763e-89	8.85714e-89	6.77934e-89	8.76123e-89	6.69798e-89	8.85839e-89	8.7522e-89	6.69744e-89	8.85339e-89	8.75442e-89	2.91969e-89	2.23254e-89	2.95238e-89	2.92041e-89	2.9174e-89	9.73229e-90
W	SYNE1	chr6.152685182.C.T	7.10996e-86	FALSE	0.306116	0.280091	0.36537	0.330069	0.297369	0.405623	6.10188e-88	6.1003e-88	6.10432e-88	7.10996e-86	6.10158e-88	2.03354e-88	2.03488e-88	2.37088e-86	2.03396e-88	2.03437e-88	2.36921e-86	2.03343e-88	2.35306e-86	2.03477e-88	2.36998e-86	6.7816e-89	7.90061e-87	6.77845e-89	7.85598e-87	6.78291e-89	7.90292e-87	7.83537e-87	6.78122e-89	7.89737e-87	7.84352e-87	2.61602e-87	2.26053e-89	2.63353e-87	2.61865e-87	2.61178e-87	8.72002e-88
W	SYNE1	chr6.152685205.T.A	7.10433e-86	FALSE	0.306175	0.280104	0.365324	0.330064	0.297458	0.405623	6.10187e-88	6.10032e-88	6.10424e-88	7.10433e-86	6.10158e-88	2.03354e-88	2.03485e-88	2.36898e-86	2.03396e-88	2.03435e-88	2.36732e-86	2.03344e-88	2.35119e-86	2.03474e-88	2.36811e-86	6.78152e-89	7.89424e-87	6.77845e-89	7.84951e-87	6.78281e-89	7.8966e-87	7.82886e-87	6.78115e-89	7.89106e-87	7.83728e-87	2.61377e-87	2.2605e-89	2.63141e-87	2.61649e-87	2.60961e-87	8.71254e-88
W	SYNE1	chr6.152685266.T.A	6.58192e-86	FALSE	0.306202	0.280397	0.365343	0.330071	0.297457	0.405623	6.10185e-88	6.10031e-88	6.1044e-88	6.58192e-86	6.10158e-88	2.03353e-88	2.0349e-88	2.19475e-86	2.03395e-88	2.0344e-88	2.19325e-86	2.03344e-88	2.17839e-86	2.0348e-88	2.19397e-86	6.78167e-89	7.31368e-87	6.77842e-89	7.27227e-87	6.78297e-89	7.31584e-87	7.25361e-87	6.78133e-89	7.31083e-87	7.26128e-87	2.4216e-87	2.26055e-89	2.43789e-87	2.42408e-87	2.41786e-87	8.07198e-88
W	SYNE1	chr6.152685372.C.A	7.23524e-86	FALSE	0.306244	0.280094	0.365417	0.330056	0.297554	0.405623	6.10187e-88	6.1003e-88	6.1081e-88	7.23524e-86	6.10158e-88	2.03353e-88	2.03614e-88	2.41264e-86	2.03396e-88	2.03563e-88	2.41097e-86	2.03343e-88	2.3951e-86	2.03603e-88	2.41175e-86	6.78579e-89	8.0398e-87	6.77843e-89	7.99628e-87	6.78711e-89	8.04213e-87	7.97542e-87	6.78543e-89	8.03655e-87	7.98365e-87	2.66276e-87	2.26192e-89	2.67993e-87	2.66542e-87	2.65846e-87	8.87582e-88
W	SYNE1	chr6.152685404.A.T	6.69282e-86	FALSE	0.306003	0.280185	0.365363	0.330053	0.297197	0.405378	6.10188e-88	6.10031e-88	6.10809e-88	6.69282e-86	6.10158e-88	2.03353e-88	2.03614e-88	2.23177e-86	2.03396e-88	2.03563e-88	2.23021e-86	2.03343e-88	2.21561e-86	2.03602e-88	2.23094e-86	6.78579e-89	7.43705e-87	6.77844e-89	7.39706e-87	6.7871e-89	7.43922e-87	7.37758e-87	6.78541e-89	7.43403e-87	7.38532e-87	2.46318e-87	2.26192e-89	2.47901e-87	2.46568e-87	2.45918e-87	8.21055e-88
W	SYNE1	chr6.152685409.T.C	6.86857e-86	FALSE	0.306019	0.280084	0.365358	0.330053	0.297235	0.405378	6.10188e-88	6.10031e-88	6.10809e-88	6.86857e-86	6.10158e-88	2.03353e-88	2.03613e-88	2.29037e-86	2.03396e-88	2.03563e-88	2.28877e-86	2.03343e-88	2.27376e-86	2.03602e-88	2.28952e-86	6.78579e-89	7.63233e-87	6.77844e-89	7.5912e-87	6.78709e-89	7.63457e-87	7.57122e-87	6.78541e-89	7.62924e-87	7.57918e-87	2.52782e-87	2.26192e-89	2.54411e-87	2.53039e-87	2.52373e-87	8.42602e-88
W	SYNE1	chr6.152685454.G.A	9.78484e-88	FALSE	0.063429	0.158367	0.074175	0.144744	0.03099	0.059407	6.10181e-88	6.1012e-88	6.03066e-88	9.78484e-88	6.10158e-88	2.03381e-88	2.0103e-88	3.26327e-88	2.03394e-88	2.0101e-88	3.26127e-88	2.03373e-88	3.22425e-88	2.01022e-88	3.26161e-88	6.70058e-89	1.08765e-88	6.77936e-89	1.07578e-88	6.70099e-89	1.08776e-88	1.07457e-88	6.70032e-89	1.08709e-88	1.07475e-88	3.58534e-89	2.23352e-89	3.62549e-89	3.58593e-89	3.58189e-89	1.19511e-89
W	SYNE1	chr6.152685559.C.A	8.47872e-86	FALSE	0.311587	0.290331	0.38399	0.349019	0.297894	0.407398	6.10189e-88	6.10031e-88	6.16431e-88	8.47872e-86	6.10158e-88	2.03354e-88	2.05488e-88	2.82733e-86	2.03396e-88	2.05437e-88	2.82538e-86	2.03343e-88	2.8168e-86	2.05476e-88	2.82624e-86	6.84827e-89	9.42184e-87	6.77846e-89	9.40649e-87	6.84959e-89	9.42441e-87	9.37947e-87	6.84787e-89	9.41793e-87	9.38928e-87	3.1323e-87	2.28275e-89	3.14061e-87	3.13548e-87	3.12648e-87	1.0441e-87
W	SYNE1	chr6.152685590.G.A	3.24265e-85	FALSE	0.438921	0.233726	0.429516	0.330216	0.435547	0.340764	6.10168e-88	6.10027e-88	6.04382e-88	3.24265e-85	6.10158e-88	2.03346e-88	2.01464e-88	1.08115e-85	2.03389e-88	2.01417e-88	1.08047e-85	2.03342e-88	1.07761e-85	2.01461e-88	1.08088e-85	6.71399e-89	3.60254e-86	6.77819e-89	3.59218e-86	6.71546e-89	3.60382e-86	3.59145e-86	6.71389e-89	3.60156e-86	3.59203e-86	1.19723e-86	2.238e-89	1.20085e-86	1.1974e-86	1.19715e-86	3.99078e-87
W	SYNE1	chr6.152685668.A.G	6.2263e-86	FALSE	0.317138	0.361638	0.37761	0.330206	0.30012	0.410767	6.10185e-88	6.10014e-88	6.09308e-88	6.2263e-86	6.10158e-88	2.03347e-88	2.03112e-88	2.07619e-86	2.03395e-88	2.03054e-88	2.07522e-86	2.03338e-88	2.05869e-86	2.03102e-88	2.07543e-86	6.76879e-89	6.91992e-87	6.77822e-89	6.87245e-87	6.77038e-89	6.92064e-87	6.86226e-87	6.76846e-89	6.91741e-87	6.86227e-87	2.29079e-87	2.25626e-89	2.30664e-87	2.29081e-87	2.28741e-87	7.63595e-88
W	SYNE1	chr6.152685705.C.T	8.1063e-86	FALSE	0.308669	0.278936	0.365208	0.329777	0.299508	0.405194	6.10168e-88	6.10027e-88	6.09877e-88	8.1063e-86	6.10158e-88	2.03346e-88	2.03296e-88	2.70278e-86	2.03389e-88	2.03251e-88	2.70127e-86	2.03342e-88	2.68063e-86	2.03292e-88	2.7021e-86	6.77515e-89	9.00665e-87	6.77818e-89	8.94461e-87	6.77652e-89	9.00925e-87	8.92739e-87	6.77501e-89	9.00422e-87	8.9354e-87	2.97891e-87	2.25838e-89	3.00222e-87	2.98153e-87	2.97578e-87	9.92966e-88
W	SYNE1	chr6.152685729.G.C	2.93908e-85	FALSE	0.314109	0.291343	0.364896	0.329111	0.305783	0.403111	6.10177e-88	6.10025e-88	6.0716e-88	2.93908e-85	6.10158e-88	2.03348e-88	2.02394e-88	9.80025e-86	2.03392e-88	2.02345e-88	9.79392e-86	2.03342e-88	9.69734e-86	2.02386e-88	9.79694e-86	6.74505e-89	3.26581e-86	6.77826e-89	3.23634e-86	6.74644e-89	3.26675e-86	3.22983e-86	6.7448e-89	3.26464e-86	3.23244e-86	1.07793e-86	2.24834e-89	1.0886e-86	1.07877e-86	1.07661e-86	3.59309e-87
W	SYNE1	chr6.152685772.C.T	1.0912e-85	FALSE	0.306106	0.280315	0.365187	0.330024	0.297352	0.405622	6.10187e-88	6.10026e-88	6.10403e-88	1.0912e-85	6.10158e-88	2.03352e-88	2.03478e-88	3.6387e-86	2.03396e-88	2.03426e-88	3.63625e-86	2.03342e-88	3.61067e-86	2.03467e-88	3.63733e-86	6.78121e-89	1.21257e-86	6.77838e-89	1.20544e-86	6.78259e-89	1.2129e-86	1.20249e-86	6.78085e-89	1.21208e-86	1.20355e-86	4.01468e-87	2.2604e-89	4.04191e-87	4.01811e-87	4.00829e-87	1.33822e-87
W	SYNE1	chr6.152685983.C.G	6.82547e-88	FALSE	0.064061	0.165204	0.074416	0.144771	0.030981	0.059591	6.10164e-88	6.10119e-88	6.02845e-88	6.82547e-88	6.10158e-88	2.03375e-88	2.0095e-88	2.27584e-88	2.03388e-88	2.00935e-88	2.27507e-88	2.03373e-88	2.24963e-88	2.00948e-88	2.27516e-88	6.69791e-89	7.58583e-89	6.77916e-89	7.50307e-89	6.69834e-89	7.58613e-89	7.49844e-89	6.69784e-89	7.58355e-89	7.49876e-89	2.50092e-89	2.23264e-89	2.52861e-89	2.50102e-89	2.49948e-89	8.33638e-90
W	SYNE1	chr6.152686332.G.T	7.72186e-86	FALSE	0.305976	0.279831	0.365234	0.329624	0.297315	0.4055	6.10189e-88	6.10025e-88	6.10079e-88	7.72186e-86	6.10158e-88	2.03352e-88	2.0337e-88	2.57493e-86	2.03396e-88	2.03317e-88	2.57323e-86	2.03341e-88	2.55491e-86	2.03359e-88	2.57395e-86	6.7776e-89	8.58088e-87	6.77838e-89	8.52979e-87	6.77899e-89	8.58308e-87	8.50935e-87	6.77722e-89	8.57741e-87	8.51634e-87	2.841e-87	2.25919e-89	2.86029e-87	2.84325e-87	2.83644e-87	9.46995e-88
W	SYNE1	chr6.152686667.T.C	7.79054e-86	FALSE	0.305986	0.279802	0.365529	0.329639	0.297315	0.404459	6.10189e-88	6.10023e-88	6.09649e-88	7.79054e-86	6.10158e-88	2.03351e-88	2.03227e-88	2.59784e-86	2.03396e-88	2.03173e-88	2.59616e-86	2.03341e-88	2.57691e-86	2.03216e-88	2.59684e-86	6.7728e-89	8.65736e-87	6.77837e-89	8.60322e-87	6.77423e-89	8.65945e-87	8.58342e-87	6.77242e-89	8.65386e-87	8.58968e-87	2.86571e-87	2.25759e-89	2.88578e-87	2.86773e-87	2.86113e-87	9.55232e-88
W	SYNE1	chr6.152686782.A.C	1.44257e-87	FALSE	0.23885	0.10744	0.29014	0.170658	0.266148	0.345664	6.1016e-88	6.10049e-88	6.04684e-88	1.44257e-87	6.10158e-88	2.0335e-88	2.01562e-88	4.80909e-88	2.03387e-88	2.01527e-88	4.80724e-88	2.0335e-88	4.77017e-88	2.01561e-88	4.80857e-88	6.71759e-89	1.60261e-88	6.77834e-89	1.59064e-88	6.71873e-89	1.60303e-88	1.58894e-88	6.71756e-89	1.60241e-88	1.59005e-88	5.29847e-89	2.23919e-89	5.34202e-89	5.30212e-89	5.29644e-89	1.76615e-89
W	SYNE1	chr6.152686886.A.T	6.10165e-88	FALSE	0.170779	0.031052	0.087682	0.342845	0.173685	0.089295	6.10165e-88	6.10123e-88	6.03538e-88	1.4111e-88	6.10158e-88	2.03377e-88	2.01182e-88	4.70419e-89	2.03388e-88	2.01167e-88	4.70274e-89	2.03374e-88	4.67954e-89	2.01179e-88	4.70367e-89	6.70565e-89	1.56778e-89	6.77922e-89	1.55992e-89	6.70605e-89	1.56806e-89	1.55969e-89	6.70558e-89	1.56758e-89	1.55985e-89	5.19931e-90	2.23522e-89	5.22594e-90	5.19974e-90	5.19896e-90	1.7331e-90
W	SYNE1	chr6.152686887.T.A	7.38947e-86	FALSE	0.306095	0.279976	0.365898	0.328966	0.297559	0.405622	6.1019e-88	6.10023e-88	6.1053e-88	7.38947e-86	6.10158e-88	2.03352e-88	2.03522e-88	2.46411e-86	2.03397e-88	2.03467e-88	2.4625e-86	2.03341e-88	2.4457e-86	2.0351e-88	2.46315e-86	6.78262e-89	8.2117e-87	6.77839e-89	8.16563e-87	6.78404e-89	8.2137e-87	8.14615e-87	6.78221e-89	8.20832e-87	8.1523e-87	2.71988e-87	2.26087e-89	2.73723e-87	2.72187e-87	2.71537e-87	9.06622e-88
W	SYNE1	chr6.152686973.A.G	7.52732e-86	FALSE	0.305969	0.279906	0.365464	0.329639	0.297271	0.405439	6.10189e-88	6.10023e-88	6.09657e-88	7.52732e-86	6.10158e-88	2.03351e-88	2.0323e-88	2.51006e-86	2.03396e-88	2.03176e-88	2.50843e-86	2.03341e-88	2.48989e-86	2.03218e-88	2.5091e-86	6.77289e-89	8.36483e-87	6.77837e-89	8.31269e-87	6.77432e-89	8.36686e-87	8.29344e-87	6.77251e-89	8.36144e-87	8.29961e-87	2.76889e-87	2.25762e-89	2.78827e-87	2.77089e-87	2.76447e-87	9.22961e-88
W	SYNE1	chr6.152687126.T.C	9.22981e-86	FALSE	0.30603	0.279831	0.365448	0.329639	0.297371	0.405439	6.10189e-88	6.10023e-88	6.09651e-88	9.22981e-86	6.10158e-88	2.03351e-88	2.03228e-88	3.07778e-86	2.03396e-88	2.03174e-88	3.07577e-86	2.03341e-88	3.05278e-86	2.03216e-88	3.0766e-86	6.77283e-89	1.02567e-86	6.77837e-89	1.01919e-86	6.77424e-89	1.02593e-86	1.01682e-86	6.77245e-89	1.02525e-86	1.01759e-86	3.39479e-87	2.2576e-89	3.4189e-87	3.39729e-87	3.38938e-87	1.13159e-87
W	SYNE1	chr6.152687496.T.C	1.24209e-86	FALSE	0.305866	0.279665	0.365496	0.329621	0.297042	0.405439	6.1019e-88	6.10023e-88	6.10001e-88	1.24209e-86	6.10158e-88	2.03352e-88	2.03345e-88	4.14174e-87	2.03396e-88	2.0329e-88	4.13925e-87	2.03341e-88	4.11251e-87	2.03333e-88	4.14029e-87	6.77672e-89	1.38026e-87	6.77838e-89	1.37298e-87	6.77815e-89	1.38058e-87	1.36983e-87	6.77633e-89	1.37975e-87	1.37083e-87	4.57336e-88	2.2589e-89	4.60088e-88	4.57659e-88	4.56609e-88	1.52445e-88
W	SYNE1	chr6.152687497.C.A	1.13854e-86	FALSE	0.305827	0.279692	0.365492	0.329624	0.29698	0.405439	6.1019e-88	6.10023e-88	6.10003e-88	1.13854e-86	6.10158e-88	2.03352e-88	2.03346e-88	3.79647e-87	2.03396e-88	2.03291e-88	3.79419e-87	2.03341e-88	3.76984e-87	2.03334e-88	3.79514e-87	6.77675e-89	1.2652e-87	6.77838e-89	1.25858e-87	6.77817e-89	1.26549e-87	1.2557e-87	6.77636e-89	1.26473e-87	1.25661e-87	4.19229e-88	2.25891e-89	4.21733e-88	4.19523e-88	4.18564e-88	1.39742e-88
W	SYNE1	chr6.152687693.C.T	7.95887e-86	FALSE	0.305898	0.279672	0.36525	0.329635	0.297218	0.405439	6.10191e-88	6.10023e-88	6.09663e-88	7.95887e-86	6.10158e-88	2.03352e-88	2.03233e-88	2.654e-86	2.03397e-88	2.03178e-88	2.65225e-86	2.03341e-88	2.63259e-86	2.0322e-88	2.65296e-86	6.77298e-89	8.84453e-87	6.7784e-89	8.78951e-87	6.77441e-89	8.84667e-87	8.76883e-87	6.77257e-89	8.84084e-87	8.77527e-87	2.92775e-87	2.25765e-89	2.94818e-87	2.92983e-87	2.92293e-87	9.75912e-88
W	SYNE1	chr6.152687791.G.A	6.87714e-86	FALSE	0.305808	0.279696	0.36544	0.329636	0.297065	0.405439	6.10192e-88	6.10023e-88	6.09649e-88	6.87714e-86	6.10158e-88	2.03352e-88	2.03229e-88	2.29329e-86	2.03397e-88	2.03173e-88	2.29177e-86	2.03341e-88	2.2749e-86	2.03216e-88	2.29238e-86	6.77285e-89	7.64243e-87	6.77841e-89	7.5954e-87	6.77427e-89	7.64429e-87	7.57728e-87	6.77242e-89	7.63921e-87	7.58296e-87	2.52996e-87	2.25761e-89	2.54748e-87	2.53179e-87	2.52575e-87	8.43316e-88
W	SYNE1	chr6.152687910.T.C	1.32561e-85	FALSE	0.30454	0.278856	0.365499	0.329622	0.293931	0.40305	6.10176e-88	6.10023e-88	6.09479e-88	1.32561e-85	6.10158e-88	2.03347e-88	2.03166e-88	4.42011e-86	2.03392e-88	2.03116e-88	4.41748e-86	2.03341e-88	4.38198e-86	2.03159e-88	4.4187e-86	6.77076e-89	1.47299e-86	6.77823e-89	1.46252e-86	6.77219e-89	1.47337e-86	1.45957e-86	6.77053e-89	1.47249e-86	1.46065e-86	4.8715e-87	2.25691e-89	4.90997e-87	4.87504e-87	4.86521e-87	1.62383e-87
W	SYNE1	chr6.152687912.C.T	1.38342e-85	FALSE	0.304565	0.278924	0.365451	0.330178	0.293821	0.402989	6.10177e-88	6.10023e-88	6.0617e-88	1.38342e-85	6.10158e-88	2.03347e-88	2.02063e-88	4.61291e-86	2.03392e-88	2.02014e-88	4.61011e-86	2.03341e-88	4.56378e-86	2.02056e-88	4.61139e-86	6.73401e-89	1.53724e-86	6.77824e-89	1.52307e-86	6.73543e-89	1.53764e-86	1.52018e-86	6.73377e-89	1.5367e-86	1.52125e-86	5.0734e-87	2.24467e-89	5.12411e-87	5.07687e-87	5.06726e-87	1.69113e-87
W	SYNE1	chr6.152687923.T.C	1.21772e-85	FALSE	0.304577	0.278923	0.36554	0.329623	0.293969	0.403417	6.10175e-88	6.10024e-88	6.09481e-88	1.21772e-85	6.10158e-88	2.03347e-88	2.03167e-88	4.06035e-86	2.03392e-88	2.03117e-88	4.05793e-86	2.03341e-88	4.0255e-86	2.0316e-88	4.05907e-86	6.77079e-89	1.3531e-86	6.77823e-89	1.34351e-86	6.77221e-89	1.35345e-86	1.34079e-86	6.77056e-89	1.35264e-86	1.34183e-86	4.475e-87	2.25692e-89	4.51031e-87	4.47837e-87	4.46929e-87	1.49166e-87
W	SYNE1	chr6.152687944.C.G	6.3337e-86	FALSE	0.305845	0.279698	0.36551	0.329623	0.297116	0.405439	6.1019e-88	6.10023e-88	6.0948e-88	6.3337e-86	6.10158e-88	2.03352e-88	2.03171e-88	2.11204e-86	2.03396e-88	2.03117e-88	2.11067e-86	2.03341e-88	2.09497e-86	2.0316e-88	2.11123e-86	6.77094e-89	7.03842e-87	6.77838e-89	6.99425e-87	6.77236e-89	7.04012e-87	6.97808e-87	6.77055e-89	7.03557e-87	6.98321e-87	2.32975e-87	2.25697e-89	2.34614e-87	2.33141e-87	2.32602e-87	7.7658e-88
W	SYNE1	chr6.152688449.T.A	1.51478e-87	FALSE	0.238791	0.107441	0.290493	0.170611	0.266036	0.345909	6.10161e-88	6.10047e-88	6.04051e-88	1.51478e-87	6.10158e-88	2.0335e-88	2.01351e-88	5.04983e-88	2.03387e-88	2.01315e-88	5.04789e-88	2.03349e-88	5.00714e-88	2.0135e-88	5.04925e-88	6.71054e-89	1.68285e-88	6.77833e-89	1.66967e-88	6.7117e-89	1.68328e-88	1.66796e-88	6.7105e-89	1.68263e-88	1.66904e-88	5.56203e-89	2.23684e-89	5.60949e-89	5.56555e-89	5.55987e-89	1.85401e-89
W	SYNE1	chr6.152688809.C.T	7.26267e-86	FALSE	0.30587	0.279791	0.365436	0.329623	0.297148	0.405316	6.10189e-88	6.10024e-88	6.09631e-88	7.26267e-86	6.10158e-88	2.03352e-88	2.03222e-88	2.42181e-86	2.03396e-88	2.03167e-88	2.42023e-86	2.03341e-88	2.40235e-86	2.0321e-88	2.42089e-86	6.77262e-89	8.07071e-87	6.77838e-89	8.02042e-87	6.77403e-89	8.0727e-87	8.00171e-87	6.77223e-89	8.06744e-87	8.00779e-87	2.6715e-87	2.25753e-89	2.69024e-87	2.67346e-87	2.66722e-87	8.90495e-88
W	SYNE1	chr6.152688953.A.C	8.07489e-86	FALSE	0.305861	0.279752	0.365492	0.329631	0.29713	0.4055	6.1019e-88	6.10023e-88	6.09637e-88	8.07489e-86	6.10158e-88	2.03352e-88	2.03224e-88	2.69268e-86	2.03397e-88	2.03169e-88	2.69092e-86	2.03341e-88	2.67091e-86	2.03212e-88	2.69163e-86	6.77269e-89	8.97341e-87	6.77839e-89	8.91726e-87	6.77411e-89	8.97558e-87	8.89647e-87	6.77229e-89	8.96971e-87	8.90299e-87	2.9703e-87	2.25756e-89	2.99114e-87	2.97241e-87	2.96548e-87	9.90097e-88
W	SYNE1	chr6.152689173.T.G	7.38341e-86	FALSE	0.305822	0.279708	0.365433	0.329633	0.297084	0.4055	6.1019e-88	6.10023e-88	6.09644e-88	7.38341e-86	6.10158e-88	2.03352e-88	2.03226e-88	2.46208e-86	2.03396e-88	2.03172e-88	2.46047e-86	2.03341e-88	2.44229e-86	2.03214e-88	2.46114e-86	6.77276e-89	8.20491e-87	6.77838e-89	8.15383e-87	6.77418e-89	8.20693e-87	8.13477e-87	6.77237e-89	8.20157e-87	8.14093e-87	2.71594e-87	2.25758e-89	2.73497e-87	2.71793e-87	2.71158e-87	9.05311e-88
W	SYNE1	chr6.152689206.C.T	3.10311e-86	FALSE	0.30601	0.278321	0.365348	0.329634	0.297014	0.405561	6.10184e-88	6.10022e-88	6.10129e-88	3.10311e-86	6.10158e-88	2.03349e-88	2.03386e-88	1.03472e-86	2.03395e-88	2.03333e-88	1.03411e-86	2.03341e-88	1.02703e-86	2.03376e-88	1.03437e-86	6.77807e-89	3.44826e-87	6.77831e-89	3.42841e-87	6.7795e-89	3.44906e-87	3.42104e-87	6.77773e-89	3.44703e-87	3.42343e-87	1.14202e-87	2.25935e-89	1.14942e-87	1.1428e-87	1.14034e-87	3.80673e-88
W	SYNE1	chr6.152689279.G.A	8.97055e-86	FALSE	0.307635	0.27712	0.365333	0.329613	0.298206	0.404887	6.10173e-88	6.10022e-88	6.10381e-88	8.97055e-86	6.10158e-88	2.03346e-88	2.03466e-88	2.99104e-86	2.03391e-88	2.03417e-88	2.98938e-86	2.03341e-88	2.96723e-86	2.0346e-88	2.99018e-86	6.78074e-89	9.96761e-87	6.77818e-89	9.90231e-87	6.78217e-89	9.97011e-87	9.8836e-87	6.78054e-89	9.96461e-87	9.89072e-87	3.29843e-87	2.26024e-89	3.32253e-87	3.30076e-87	3.29452e-87	1.09947e-87
W	SYNE1	chr6.152689280.A.G	1.23267e-87	FALSE	0.238676	0.107377	0.290178	0.170587	0.265613	0.345664	6.1016e-88	6.10049e-88	6.03852e-88	1.23267e-87	6.10158e-88	2.0335e-88	2.01285e-88	4.10931e-88	2.03386e-88	2.01249e-88	4.10778e-88	2.03349e-88	4.07423e-88	2.01284e-88	4.10891e-88	6.70833e-89	1.36941e-88	6.77833e-89	1.35849e-88	6.70948e-89	1.36977e-88	1.35717e-88	6.7083e-89	1.36926e-88	1.35807e-88	4.52536e-89	2.23611e-89	4.56469e-89	4.52831e-89	4.52391e-89	1.50845e-89
W	SYNE1	chr6.152689354.A.G	7.15895e-86	FALSE	0.305918	0.280366	0.365418	0.329629	0.297139	0.405561	6.1019e-88	6.10022e-88	6.09639e-88	7.15895e-86	6.10158e-88	2.03351e-88	2.03224e-88	2.38723e-86	2.03397e-88	2.03169e-88	2.38571e-86	2.03341e-88	2.36806e-86	2.03212e-88	2.38631e-86	6.77269e-89	7.95559e-87	6.77837e-89	7.90607e-87	6.77413e-89	7.95744e-87	7.88812e-87	6.77229e-89	7.95236e-87	7.89351e-87	2.63361e-87	2.25756e-89	2.65186e-87	2.63535e-87	2.62936e-87	8.77865e-88
W	SYNE1	chr6.152689623.T.C	7.9792e-88	FALSE	0.058837	0.112064	0.069643	0.144637	0.030835	0.058979	6.10164e-88	6.10122e-88	6.03234e-88	7.9792e-88	6.10158e-88	2.03376e-88	2.0108e-88	2.66048e-88	2.03388e-88	2.01066e-88	2.65963e-88	2.03374e-88	2.62964e-88	2.01078e-88	2.65973e-88	6.70227e-89	8.86791e-89	6.77919e-89	8.77028e-89	6.70266e-89	8.86826e-89	8.76507e-89	6.7022e-89	8.86541e-89	8.76547e-89	2.92329e-89	2.23409e-89	2.95597e-89	2.92342e-89	2.92169e-89	9.74429e-90
W	SYNE1	chr6.152689743.C.T	4.98254e-86	FALSE	0.31473	0.361969	0.377842	0.330155	0.297923	0.411134	6.10228e-88	6.10015e-88	6.09876e-88	4.98254e-86	6.10158e-88	2.03362e-88	2.03316e-88	1.66177e-86	2.03409e-88	2.03244e-88	1.66073e-86	2.03338e-88	1.64864e-86	2.03292e-88	1.66085e-86	6.7756e-89	5.53877e-87	6.77871e-89	5.5079e-87	6.77719e-89	5.53922e-87	5.49622e-87	6.77477e-89	5.53577e-87	5.49544e-87	1.83619e-87	2.25853e-89	1.84625e-87	1.83596e-87	1.83207e-87	6.12062e-88
W	SYNE1	chr6.152689785.C.T	6.16343e-86	FALSE	0.305866	0.280297	0.36555	0.329636	0.297058	0.405622	6.10187e-88	6.10023e-88	6.09689e-88	6.16343e-86	6.10158e-88	2.03351e-88	2.0324e-88	2.05523e-86	2.03396e-88	2.03187e-88	2.05393e-86	2.03341e-88	2.03895e-86	2.03229e-88	2.05448e-86	6.77323e-89	6.84911e-87	6.77836e-89	6.80692e-87	6.77465e-89	6.85077e-87	6.79141e-87	6.77287e-89	6.84643e-87	6.79647e-87	2.26733e-87	2.25774e-89	2.28303e-87	2.26896e-87	2.26379e-87	7.55773e-88
W	SYNE1	chr6.152689991.C.A	4.38227e-86	FALSE	0.314818	0.362164	0.377938	0.330156	0.298016	0.411195	6.10227e-88	6.10014e-88	6.09845e-88	4.38227e-86	6.10158e-88	2.03361e-88	2.03306e-88	1.46156e-86	2.03409e-88	2.03233e-88	1.46062e-86	2.03338e-88	1.45007e-86	2.03281e-88	1.46076e-86	6.77525e-89	4.87135e-87	6.7787e-89	4.84443e-87	6.77684e-89	4.87186e-87	4.83367e-87	6.77443e-89	4.86872e-87	4.83354e-87	1.61484e-87	2.25841e-89	1.62378e-87	1.6148e-87	1.61122e-87	5.38276e-88
W	SYNE1	chr6.152690028.C.T	6.81534e-86	FALSE	0.305946	0.280306	0.365543	0.329635	0.297176	0.405561	6.10188e-88	6.10024e-88	6.09686e-88	6.81534e-86	6.10158e-88	2.03351e-88	2.03239e-88	2.27262e-86	2.03396e-88	2.03186e-88	2.27116e-86	2.03341e-88	2.25452e-86	2.03228e-88	2.27178e-86	6.7732e-89	7.57353e-87	6.77836e-89	7.52661e-87	6.77462e-89	7.5754e-87	7.50927e-87	6.77284e-89	7.57054e-87	7.51502e-87	2.507e-87	2.25773e-89	2.52451e-87	2.50886e-87	2.50308e-87	8.35664e-88
W	SYNE1	chr6.152690338.T.C	2.95249e-87	FALSE	0.499363	0.406203	0.495698	0.193472	0.467204	0.398395	6.10152e-88	6.10016e-88	6.05452e-88	2.95249e-87	6.10158e-88	2.03337e-88	2.01815e-88	9.84209e-88	2.03384e-88	2.0177e-88	9.84204e-88	2.03339e-88	9.80132e-88	2.01817e-88	9.84164e-88	6.72561e-89	3.28081e-88	6.77788e-89	3.26726e-88	6.72717e-89	3.2807e-88	3.26726e-88	6.72568e-89	3.28068e-88	3.2671e-88	1.08913e-88	2.24187e-89	1.0936e-88	1.08909e-88	1.08909e-88	3.63043e-89
W	SYNE1	chr6.152691029.C.T	6.10167e-88	FALSE	0.057131	0.091955	0.067419	0.144215	0.030951	0.058673	6.10167e-88	6.10123e-88	6.02991e-88	4.96635e-88	6.10158e-88	2.03378e-88	2.01e-88	1.65595e-88	2.03389e-88	2.00986e-88	1.65533e-88	2.03374e-88	1.63721e-88	2.00997e-88	1.65545e-88	6.69963e-89	5.51944e-89	6.77925e-89	5.46058e-89	6.7e-89	5.51984e-89	5.45672e-89	6.69952e-89	5.51775e-89	5.45735e-89	1.81998e-89	2.23321e-89	1.83981e-89	1.82019e-89	1.81891e-89	6.06661e-90
W	SYNE1	chr6.152692509.G.A	1.16744e-87	FALSE	0.238386	0.10742	0.290377	0.167922	0.266081	0.345786	6.10161e-88	6.1005e-88	6.04756e-88	1.16744e-87	6.10158e-88	2.03351e-88	2.01586e-88	3.89191e-88	2.03387e-88	2.01551e-88	3.8904e-88	2.0335e-88	3.86112e-88	2.01585e-88	3.89148e-88	6.71841e-89	1.29696e-88	6.77836e-89	1.28753e-88	6.71954e-89	1.2973e-88	1.28613e-88	6.71836e-89	1.2968e-88	1.28704e-88	4.28879e-89	2.23947e-89	4.32321e-89	4.29176e-89	4.28708e-89	1.4296e-89
W	SYNE1	chr6.152692537.T.C	3.00264e-85	FALSE	0.435976	0.208429	0.42536	0.32933	0.435136	0.33813	6.10172e-88	6.1002e-88	6.04339e-88	3.00264e-85	6.10158e-88	2.03345e-88	2.01451e-88	1.00115e-85	2.03391e-88	2.014e-88	1.00055e-85	2.0334e-88	9.97732e-86	2.01447e-88	1.00088e-85	6.7135e-89	3.33614e-86	6.77816e-89	3.32597e-86	6.71504e-89	3.33717e-86	3.32523e-86	6.71335e-89	3.33515e-86	3.32578e-86	1.1085e-86	2.23783e-89	1.11205e-86	1.10866e-86	1.10841e-86	3.695e-87
W	SYNE1	chr6.152693220.T.C	6.10164e-88	FALSE	0.170812	0.030984	0.087685	0.343535	0.17364	0.089356	6.10164e-88	6.10123e-88	6.03453e-88	1.28356e-88	6.10158e-88	2.03376e-88	2.01153e-88	4.27897e-89	2.03388e-88	2.01139e-88	4.27771e-89	2.03374e-88	4.25577e-89	2.01151e-88	4.27853e-89	6.7047e-89	1.42607e-89	6.7792e-89	1.41867e-89	6.7051e-89	1.42632e-89	1.41843e-89	6.70463e-89	1.4259e-89	1.41859e-89	4.72843e-90	2.2349e-89	4.75357e-90	4.72889e-90	4.72809e-90	1.57614e-90
W	SYNE1	chr6.152695182.G.C	2.74529e-87	FALSE	0.242183	0.113101	0.290615	0.167149	0.271013	0.345848	6.10163e-88	6.10057e-88	6.05441e-88	2.74529e-87	6.10158e-88	2.03354e-88	2.01816e-88	9.15228e-88	2.03388e-88	2.01783e-88	9.14796e-88	2.03352e-88	9.0803e-88	2.01814e-88	9.15094e-88	6.72615e-89	3.04983e-88	6.77847e-89	3.02823e-88	6.72718e-89	3.05076e-88	3.0241e-88	6.72608e-89	3.04932e-88	3.02676e-88	1.00854e-88	2.24205e-89	1.01661e-88	1.00941e-88	1.00803e-88	3.36181e-89
W	SYNE1	chr6.152695250.A.G	3.28237e-85	FALSE	0.444573	0.289758	0.433853	0.328245	0.435238	0.339478	6.10158e-88	6.1002e-88	6.04452e-88	3.28237e-85	6.10158e-88	2.0334e-88	2.01484e-88	1.0943e-85	2.03386e-88	2.01438e-88	1.09375e-85	2.0334e-88	1.09092e-85	2.01484e-88	1.09412e-85	6.71458e-89	3.64646e-86	6.77799e-89	3.63646e-86	6.71613e-89	3.64765e-86	3.63581e-86	6.71459e-89	3.64583e-86	3.63639e-86	1.21198e-86	2.23819e-89	1.21549e-86	1.21215e-86	1.21194e-86	4.03994e-87
W	SYNE1	chr6.152695772.G.C	6.10164e-88	FALSE	0.170772	0.030957	0.087657	0.34361	0.173581	0.089417	6.10164e-88	6.10123e-88	6.03473e-88	1.34567e-88	6.10158e-88	2.03376e-88	2.0116e-88	4.48603e-89	2.03388e-88	2.01146e-88	4.4847e-89	2.03374e-88	4.46192e-89	2.01158e-88	4.48557e-89	6.70492e-89	1.49508e-89	6.7792e-89	1.48738e-89	6.70532e-89	1.49534e-89	1.48714e-89	6.70486e-89	1.4949e-89	1.48731e-89	4.95747e-90	2.23497e-89	4.98359e-90	4.95795e-90	4.95713e-90	1.65249e-90
W	SYNE1	chr6.152697346.G.T	1.07277e-87	FALSE	0.246188	0.1847	0.302214	0.164753	0.266876	0.350563	6.10179e-88	6.10031e-88	6.06411e-88	1.07277e-87	6.10158e-88	2.0335e-88	2.02144e-88	3.57677e-88	2.03393e-88	2.02096e-88	3.57527e-88	2.03343e-88	3.5517e-88	2.02137e-88	3.57591e-88	6.73676e-89	1.19206e-88	6.77834e-89	1.18492e-88	6.73813e-89	1.19226e-88	1.18348e-88	6.73651e-89	1.19176e-88	1.1839e-88	3.94837e-89	2.24558e-89	3.97352e-89	3.94973e-89	3.94491e-89	1.31612e-89
W	SYNE1	chr6.152697375.T.C	1.00935e-87	FALSE	0.246243	0.184708	0.302391	0.164804	0.266926	0.350686	6.10179e-88	6.1003e-88	6.06524e-88	1.00935e-87	6.10158e-88	2.0335e-88	2.02182e-88	3.36531e-88	2.03393e-88	2.02133e-88	3.36395e-88	2.03343e-88	3.34202e-88	2.02174e-88	3.36451e-88	6.73799e-89	1.12159e-88	6.77833e-89	1.11497e-88	6.73938e-89	1.12177e-88	1.11367e-88	6.73774e-89	1.12132e-88	1.11401e-88	3.71549e-89	2.24599e-89	3.73864e-89	3.71657e-89	3.71223e-89	1.23849e-89
W	SYNE1	chr6.152697415.C.G	1.08473e-87	FALSE	0.246228	0.184723	0.302392	0.164753	0.266915	0.350625	6.10178e-88	6.1003e-88	6.06409e-88	1.08473e-87	6.10158e-88	2.0335e-88	2.02144e-88	3.61662e-88	2.03393e-88	2.02095e-88	3.61513e-88	2.03343e-88	3.59125e-88	2.02136e-88	3.61575e-88	6.73672e-89	1.20534e-88	6.77833e-89	1.19811e-88	6.73811e-89	1.20554e-88	1.19669e-88	6.73647e-89	1.20504e-88	1.19708e-88	3.99244e-89	2.24557e-89	4.0178e-89	3.9937e-89	3.98896e-89	1.33081e-89
W	SYNE1	chr6.152699266.G.A	6.10164e-88	FALSE	0.170753	0.030958	0.087617	0.343597	0.173559	0.089417	6.10164e-88	6.10124e-88	6.03471e-88	1.4181e-88	6.10158e-88	2.03377e-88	2.01159e-88	4.72748e-89	2.03388e-88	2.01145e-88	4.72605e-89	2.03375e-88	4.70208e-89	2.01157e-88	4.727e-89	6.70491e-89	1.57554e-89	6.77922e-89	1.56744e-89	6.70529e-89	1.57583e-89	1.56718e-89	6.70484e-89	1.57535e-89	1.56736e-89	5.22429e-90	2.23497e-89	5.25179e-90	5.22481e-90	5.22392e-90	1.74143e-90
W	SYNE1	chr6.152699307.A.G	7.01261e-88	FALSE	0.056938	0.091295	0.067133	0.143982	0.030863	0.058488	6.1017e-88	6.10124e-88	6.02538e-88	7.01261e-88	6.10158e-88	2.03379e-88	2.0085e-88	2.33837e-88	2.0339e-88	2.00835e-88	2.33731e-88	2.03375e-88	2.31133e-88	2.00846e-88	2.33754e-88	6.69464e-89	7.79383e-89	6.77929e-89	7.70947e-89	6.695e-89	7.79456e-89	7.70325e-89	6.6945e-89	7.79102e-89	7.70443e-89	2.56944e-89	2.23154e-89	2.59794e-89	2.56982e-89	2.56775e-89	8.56478e-90
W	SYNE1	chr6.152700181.C.T	8.94803e-88	FALSE	0.058712	0.111431	0.069703	0.143957	0.030883	0.059346	6.10164e-88	6.10122e-88	6.01841e-88	8.94803e-88	6.10158e-88	2.03376e-88	2.00616e-88	2.98354e-88	2.03388e-88	2.00602e-88	2.98265e-88	2.03374e-88	2.94919e-88	2.00614e-88	2.98268e-88	6.68679e-89	9.94502e-89	6.7792e-89	9.83545e-89	6.68719e-89	9.94512e-89	9.83072e-89	6.68672e-89	9.94217e-89	9.83063e-89	3.27851e-89	2.22893e-89	3.31501e-89	3.27848e-89	3.2769e-89	1.09283e-89
W	SYNE1	chr6.152700339.C.T	8.25156e-88	FALSE	0.058711	0.11146	0.069693	0.143967	0.030877	0.059346	6.10164e-88	6.10122e-88	6.01843e-88	8.25156e-88	6.10158e-88	2.03376e-88	2.00616e-88	2.7513e-88	2.03388e-88	2.00602e-88	2.7505e-88	2.03374e-88	2.71975e-88	2.00614e-88	2.75052e-88	6.68681e-89	9.1709e-89	6.77919e-89	9.07022e-89	6.68721e-89	9.17099e-89	9.06591e-89	6.68674e-89	9.16832e-89	9.06583e-89	3.02342e-89	2.22894e-89	3.05697e-89	3.0234e-89	3.02197e-89	1.00781e-89
W	SYNE1	chr6.152700864.G.A	6.11056e-88	FALSE	0.091095	0.339992	0.135089	0.18436	0.032551	0.070921	6.10194e-88	6.10161e-88	6.11056e-88	2.48352e-88	6.10158e-88	2.03399e-88	2.03698e-88	8.2828e-89	2.03398e-88	2.03681e-88	8.28357e-89	2.03387e-88	8.21247e-89	2.03685e-88	8.2784e-89	6.7898e-89	2.76243e-89	6.77998e-89	2.74214e-89	6.78994e-89	2.76093e-89	2.7431e-89	6.78937e-89	2.76119e-89	2.73749e-89	9.15843e-90	2.26327e-89	9.20811e-90	9.14044e-90	9.14364e-90	3.0528e-90
W	SYNE1	chr6.152701539.T.C	1.35295e-87	FALSE	0.23638	0.092944	0.288475	0.163928	0.266158	0.345848	6.10157e-88	6.10045e-88	6.04879e-88	1.35295e-87	6.10158e-88	2.03348e-88	2.01626e-88	4.51014e-88	2.03386e-88	2.0159e-88	4.50872e-88	2.03348e-88	4.47513e-88	2.01626e-88	4.50983e-88	6.71966e-89	1.50302e-88	6.77826e-89	1.49205e-88	6.72086e-89	1.50338e-88	1.49083e-88	6.71966e-89	1.5029e-88	1.49171e-88	4.97062e-89	2.23988e-89	5.01005e-89	4.9735e-89	4.96943e-89	1.65687e-89
W	SYNE1	chr6.152701777.G.A	1.66107e-87	FALSE	0.236162	0.092012	0.288359	0.163709	0.266023	0.345786	6.10158e-88	6.10046e-88	6.0553e-88	1.66107e-87	6.10158e-88	2.03349e-88	2.01843e-88	5.53734e-88	2.03386e-88	2.01808e-88	5.53547e-88	2.03349e-88	5.49596e-88	2.01843e-88	5.53691e-88	6.72693e-89	1.84531e-88	6.77829e-89	1.83248e-88	6.7281e-89	1.84578e-88	1.8308e-88	6.72692e-89	1.84516e-88	1.83198e-88	6.10434e-89	2.24231e-89	6.15104e-89	6.10824e-89	6.10265e-89	2.03478e-89
W	SYNE1	chr6.152702016.G.A	2.91221e-85	FALSE	0.446303	0.305964	0.436043	0.327743	0.435193	0.339907	6.10158e-88	6.10021e-88	6.04402e-88	2.91221e-85	6.10158e-88	2.0334e-88	2.01467e-88	9.70889e-86	2.03386e-88	2.01421e-88	9.70397e-86	2.0334e-88	9.67776e-86	2.01468e-88	9.70736e-86	6.71403e-89	3.23521e-86	6.778e-89	3.226e-86	6.71558e-89	3.23629e-86	3.22539e-86	6.71405e-89	3.23465e-86	3.22592e-86	1.07517e-86	2.23801e-89	1.0784e-86	1.07533e-86	1.07513e-86	3.58391e-87
W	SYNE1	chr6.152702049.A.G	2.94607e-85	FALSE	0.446457	0.306194	0.436012	0.327731	0.435375	0.339968	6.10157e-88	6.10023e-88	6.04437e-88	2.94607e-85	6.10158e-88	2.03341e-88	2.01479e-88	9.82169e-86	2.03386e-88	2.01434e-88	9.81663e-86	2.03341e-88	9.79092e-86	2.01479e-88	9.82024e-86	6.71444e-89	3.27275e-86	6.77802e-89	3.26371e-86	6.71596e-89	3.2739e-86	3.26311e-86	6.71446e-89	3.27221e-86	3.26364e-86	1.08774e-86	2.23815e-89	1.09091e-86	1.0879e-86	1.08771e-86	3.62582e-87
W	SYNE1	chr6.152702630.A.G	3.0598e-85	FALSE	0.439383	0.240029	0.429875	0.327667	0.434973	0.339172	6.10176e-88	6.10024e-88	6.04384e-88	3.0598e-85	6.10158e-88	2.03347e-88	2.01467e-88	1.02024e-85	2.03392e-88	2.01416e-88	1.01956e-85	2.03341e-88	1.01679e-85	2.01461e-88	1.01993e-85	6.71407e-89	3.39967e-86	6.77824e-89	3.38953e-86	6.71557e-89	3.4008e-86	3.38875e-86	6.71388e-89	3.39854e-86	3.38931e-86	1.12969e-86	2.23802e-89	1.13322e-86	1.12984e-86	1.12958e-86	3.76564e-87
W	SYNE1	chr6.152702691.A.C	2.88548e-85	FALSE	0.439399	0.240148	0.429887	0.327739	0.43499	0.339111	6.10177e-88	6.10026e-88	6.04427e-88	2.88548e-85	6.10158e-88	2.03348e-88	2.01482e-88	9.62121e-86	2.03392e-88	2.01431e-88	9.61469e-86	2.03342e-88	9.58938e-86	2.01476e-88	9.61827e-86	6.71457e-89	3.20598e-86	6.77826e-89	3.19665e-86	6.71606e-89	3.20707e-86	3.19594e-86	6.71438e-89	3.20489e-86	3.19646e-86	1.06541e-86	2.23819e-89	1.06866e-86	1.06555e-86	1.06532e-86	3.55137e-87
W	SYNE1	chr6.152702948.G.A	8.34956e-88	FALSE	0.058692	0.111443	0.069766	0.143972	0.030844	0.059346	6.10164e-88	6.10122e-88	6.02504e-88	8.34956e-88	6.10158e-88	2.03376e-88	2.00837e-88	2.78398e-88	2.03388e-88	2.00823e-88	2.78321e-88	2.03374e-88	2.75175e-88	2.00835e-88	2.78319e-88	6.69416e-89	9.27999e-89	6.7792e-89	9.17726e-89	6.69455e-89	9.27993e-89	9.17286e-89	6.69409e-89	9.27736e-89	9.17248e-89	3.05921e-89	2.23138e-89	3.09333e-89	3.05908e-89	3.05762e-89	1.01973e-89
W	SYNE1	chr6.152703180.A.G	3.00298e-85	FALSE	0.436748	0.214483	0.4281	0.32776	0.434917	0.338498	6.10166e-88	6.10053e-88	6.04473e-88	3.00298e-85	6.10158e-88	2.03354e-88	2.01494e-88	1.00122e-85	2.03389e-88	2.01455e-88	1.0005e-85	2.03351e-88	9.98065e-86	2.01491e-88	1.00099e-85	6.71525e-89	3.3359e-86	6.77845e-89	3.32701e-86	6.71646e-89	3.33739e-86	3.32637e-86	6.71517e-89	3.33501e-86	3.32689e-86	1.10887e-86	2.23842e-89	1.11197e-86	1.109e-86	1.10879e-86	3.69625e-87
W	SYNE1	chr6.152703194.T.C	2.93068e-85	FALSE	0.436796	0.214164	0.42804	0.327671	0.435017	0.338559	6.10166e-88	6.10051e-88	6.04389e-88	2.93068e-85	6.10158e-88	2.03353e-88	2.01465e-88	9.77108e-86	2.03388e-88	2.01427e-88	9.76424e-86	2.0335e-88	9.73892e-86	2.01463e-88	9.76893e-86	6.7143e-89	3.25558e-86	6.77842e-89	3.24644e-86	6.71552e-89	3.25703e-86	3.24577e-86	6.71422e-89	3.25475e-86	3.24631e-86	1.08201e-86	2.2381e-89	1.08519e-86	1.08215e-86	1.08192e-86	3.60669e-87
W	SYNE1	chr6.152703318.G.C	3.24915e-85	FALSE	0.436728	0.214142	0.428074	0.327665	0.434925	0.338376	6.10165e-88	6.10052e-88	6.04388e-88	3.24915e-85	6.10158e-88	2.03353e-88	2.01465e-88	1.08329e-85	2.03388e-88	2.01426e-88	1.08253e-85	2.0335e-88	1.07973e-85	2.01463e-88	1.08305e-85	6.71429e-89	3.60934e-86	6.77843e-89	3.59925e-86	6.7155e-89	3.61096e-86	3.5985e-86	6.71421e-89	3.60842e-86	3.5991e-86	1.19959e-86	2.2381e-89	1.20311e-86	1.19975e-86	1.1995e-86	3.99864e-87
W	SYNE1	chr6.152703542.A.G	8.5026e-88	FALSE	0.25192	0.104994	0.293156	0.285443	0.259877	0.243447	6.10155e-88	6.1005e-88	6.02147e-88	8.5026e-88	6.10158e-88	2.03349e-88	2.00714e-88	2.83419e-88	2.03385e-88	2.00678e-88	2.83446e-88	2.0335e-88	2.80329e-88	2.00715e-88	2.8342e-88	6.68923e-89	9.44818e-89	6.77829e-89	9.34431e-89	6.69046e-89	9.44731e-89	9.35028e-89	6.68925e-89	9.4482e-89	9.34426e-89	3.11676e-89	2.22974e-89	3.14939e-89	3.11476e-89	3.11675e-89	1.03892e-89
W	SYNE1	chr6.152703716.T.C	1.34148e-87	FALSE	0.061103	0.135569	0.072578	0.143903	0.030935	0.059836	6.10157e-88	6.10127e-88	6.03323e-88	1.34148e-87	6.10158e-88	2.03375e-88	2.01107e-88	4.47234e-88	2.03386e-88	2.01098e-88	4.47034e-88	2.03376e-88	4.41965e-88	2.01108e-88	4.47159e-88	6.70327e-89	1.49037e-88	6.77917e-89	1.47369e-88	6.70358e-89	1.49078e-88	1.47247e-88	6.70328e-89	1.49011e-88	1.47322e-88	4.90984e-89	2.23442e-89	4.96791e-89	4.91229e-89	4.90823e-89	1.63661e-89
W	SYNE1	chr6.152704965.G.A	3.95543e-85	FALSE	0.438805	0.209283	0.427014	0.327738	0.436057	0.338192	6.10165e-88	6.10045e-88	6.04459e-88	3.95543e-85	6.10158e-88	2.03351e-88	2.01489e-88	1.31876e-85	2.03388e-88	2.01448e-88	1.31786e-85	2.03348e-88	1.31466e-85	2.01487e-88	1.31848e-85	6.715e-89	4.39396e-86	6.77835e-89	4.38239e-86	6.71629e-89	4.39587e-86	4.38148e-86	6.71493e-89	4.39287e-86	4.38221e-86	1.4606e-86	2.23833e-89	1.46465e-86	1.4608e-86	1.46049e-86	4.86866e-87
W	SYNE1	chr6.152704985.C.T	6.10176e-88	FALSE	0.070087	0.221053	0.085737	0.144383	0.031937	0.065348	6.10176e-88	6.10118e-88	6.03277e-88	2.47129e-88	6.10158e-88	2.03379e-88	2.01099e-88	8.24081e-89	2.03392e-88	2.01078e-88	8.239e-89	2.03373e-88	8.15179e-89	2.01092e-88	8.23762e-89	6.70282e-89	2.74734e-89	6.77929e-89	2.71948e-89	6.70328e-89	2.74694e-89	2.71834e-89	6.7026e-89	2.74633e-89	2.71726e-89	9.06836e-90	2.23427e-89	9.1578e-90	9.06493e-90	9.06113e-90	3.02278e-90
W	SYNE1	chr6.152705006.C.T	6.10176e-88	FALSE	0.070075	0.22099	0.085729	0.144387	0.031929	0.065225	6.10176e-88	6.10118e-88	6.03277e-88	2.40465e-88	6.10158e-88	2.03379e-88	2.01099e-88	8.01855e-89	2.03392e-88	2.01078e-88	8.01681e-89	2.03373e-88	7.93216e-89	2.01092e-88	8.01549e-89	6.70282e-89	2.67324e-89	6.77928e-89	2.64618e-89	6.70328e-89	2.67285e-89	2.64509e-89	6.7026e-89	2.67227e-89	2.64405e-89	8.82391e-90	2.23427e-89	8.91079e-90	8.8206e-90	8.81697e-90	2.9413e-90
W	SYNE1	chr6.152705070.C.T	6.10172e-88	FALSE	0.070367	0.220749	0.085606	0.144393	0.031862	0.065348	6.10172e-88	6.10117e-88	6.03377e-88	3.40015e-88	6.10158e-88	2.03377e-88	2.01131e-88	1.1338e-88	2.03391e-88	2.01111e-88	1.13357e-88	2.03372e-88	1.12136e-88	2.01126e-88	1.13338e-88	6.70388e-89	3.77989e-89	6.77923e-89	3.74075e-89	6.70435e-89	3.77935e-89	3.73926e-89	6.70371e-89	3.77855e-89	3.73785e-89	1.24737e-89	2.23462e-89	1.25996e-89	1.24691e-89	1.24642e-89	4.15788e-90
W	SYNE1	chr6.152705339.G.A	6.10172e-88	FALSE	0.070327	0.220411	0.085738	0.144387	0.031837	0.065348	6.10172e-88	6.10118e-88	6.03281e-88	3.83207e-88	6.10158e-88	2.03377e-88	2.01099e-88	1.27784e-88	2.03391e-88	2.0108e-88	1.27759e-88	2.03373e-88	1.26366e-88	2.01093e-88	1.27736e-88	6.70281e-89	4.26017e-89	6.77925e-89	4.2155e-89	6.70328e-89	4.25947e-89	4.21395e-89	6.70265e-89	4.25862e-89	4.2122e-89	1.40572e-89	2.23427e-89	1.42006e-89	1.40516e-89	1.40465e-89	4.68573e-90
W	SYNE1	chr6.152707447.C.T	2.63074e-85	FALSE	0.432539	0.174632	0.422179	0.327987	0.435	0.337028	6.10167e-88	6.1003e-88	6.04576e-88	2.63074e-85	6.10158e-88	2.03347e-88	2.01528e-88	8.77112e-86	2.03389e-88	2.01482e-88	8.76572e-86	2.03343e-88	8.74499e-86	2.01525e-88	8.76912e-86	6.71617e-89	2.92265e-86	6.77822e-89	2.91508e-86	6.71761e-89	2.9237e-86	2.91458e-86	6.71607e-89	2.92191e-86	2.915e-86	9.71579e-87	2.23872e-89	9.74215e-87	9.71692e-87	9.71527e-87	3.2386e-87
W	SYNE1	chr6.152707615.T.A	6.10158e-88	FALSE	0.073114	0.220134	0.085708	0.144345	0.032546	0.065103	6.10155e-88	6.10118e-88	6.03286e-88	2.33148e-88	6.10158e-88	2.03371e-88	2.01094e-88	7.7725e-89	2.03385e-88	2.01081e-88	7.77285e-89	2.03373e-88	7.69036e-89	2.01095e-88	7.77158e-89	6.70267e-89	2.59124e-89	6.77905e-89	2.56412e-89	6.70314e-89	2.59083e-89	2.56445e-89	6.7027e-89	2.59095e-89	2.56345e-89	8.55032e-90	2.23422e-89	8.63746e-90	8.54705e-90	8.54816e-90	2.8501e-90
W	SYNE1	chr6.152708165.G.A	1.1828e-87	FALSE	0.236282	0.096267	0.288103	0.162542	0.265934	0.345541	6.10158e-88	6.10063e-88	6.04978e-88	1.1828e-87	6.10158e-88	2.03354e-88	2.01659e-88	3.94298e-88	2.03386e-88	2.0163e-88	3.94139e-88	2.03354e-88	3.91284e-88	2.01659e-88	3.94266e-88	6.72101e-89	1.31392e-88	6.77848e-89	1.30463e-88	6.72197e-89	1.31433e-88	1.30312e-88	6.72099e-89	1.3138e-88	1.30428e-88	4.34498e-89	2.24033e-89	4.37973e-89	4.34876e-89	4.34373e-89	1.44832e-89
W	SYNE1	chr6.152712796.T.C	1.12865e-87	FALSE	0.236275	0.096518	0.287909	0.162591	0.265893	0.345786	6.10157e-88	6.10065e-88	6.05055e-88	1.12865e-87	6.10158e-88	2.03355e-88	2.01685e-88	3.76243e-88	2.03386e-88	2.01656e-88	3.76095e-88	2.03355e-88	3.73392e-88	2.01685e-88	3.76217e-88	6.72187e-89	1.25375e-88	6.77848e-89	1.24493e-88	6.72282e-89	1.25414e-88	1.24351e-88	6.72187e-89	1.25365e-88	1.24464e-88	4.14607e-89	2.24062e-89	4.17916e-89	4.14977e-89	4.14503e-89	1.38202e-89
W	SYNE1	chr6.152713020.G.T	1.22861e-86	FALSE	0.310666	0.34508	0.377709	0.31533	0.298081	0.412053	6.10191e-88	6.10025e-88	6.03824e-88	1.22861e-86	6.10158e-88	2.03353e-88	2.01286e-88	4.09681e-87	2.03397e-88	2.01231e-88	4.09415e-87	2.03342e-88	4.06878e-87	2.01275e-88	4.09535e-87	6.70807e-89	1.36524e-87	6.77841e-89	1.357e-87	6.70951e-89	1.3656e-87	1.35573e-87	6.7077e-89	1.36471e-87	1.35626e-87	4.5217e-88	2.23602e-89	4.55081e-88	4.52332e-88	4.5191e-88	1.50723e-88
W	SYNE1	chr6.152713113.T.C	6.5739e-88	FALSE	0.236767	0.096067	0.288054	0.163105	0.265863	0.345909	6.10158e-88	6.10061e-88	6.04935e-88	6.5739e-88	6.10158e-88	2.03353e-88	2.01645e-88	2.19145e-88	2.03386e-88	2.01615e-88	2.19063e-88	2.03353e-88	2.17496e-88	2.01645e-88	2.1913e-88	6.72049e-89	7.30268e-89	6.77844e-89	7.25157e-89	6.7215e-89	7.30481e-89	7.24378e-89	6.72049e-89	7.3021e-89	7.24984e-89	2.41519e-89	2.24016e-89	2.43423e-89	2.41719e-89	2.41459e-89	8.05063e-90
W	SYNE1	chr6.152713415.A.G	2.50759e-86	FALSE	0.310637	0.346406	0.377781	0.313621	0.298084	0.411992	6.10189e-88	6.10024e-88	6.03849e-88	2.50759e-86	6.10158e-88	2.03352e-88	2.01293e-88	8.36164e-87	2.03396e-88	2.01239e-88	8.35615e-87	2.03341e-88	8.30472e-87	2.01283e-88	8.35862e-87	6.70831e-89	2.78647e-87	6.77838e-89	2.76972e-87	6.70977e-89	2.78721e-87	2.76717e-87	6.70797e-89	2.78538e-87	2.76824e-87	9.22911e-88	2.2361e-89	9.28822e-88	9.2324e-88	9.22388e-88	3.07637e-88
W	SYNE1	chr6.152713986.C.T	9.25467e-88	FALSE	0.238899	0.122514	0.29191	0.162531	0.265932	0.346766	6.10158e-88	6.10068e-88	6.05543e-88	9.25467e-88	6.10158e-88	2.03356e-88	2.01848e-88	3.08515e-88	2.03386e-88	2.0182e-88	3.08385e-88	2.03356e-88	3.06277e-88	2.01848e-88	3.08489e-88	6.72735e-89	1.02805e-88	6.77852e-89	1.02123e-88	6.72825e-89	1.02838e-88	1.01991e-88	6.72734e-89	1.02795e-88	1.02092e-88	3.4008e-89	2.24245e-89	3.42684e-89	3.40409e-89	3.39971e-89	1.1336e-89
W	SYNE1	chr6.152714472.C.A	6.10169e-88	FALSE	0.070225	0.220786	0.085752	0.143247	0.031903	0.065164	6.10169e-88	6.10118e-88	6.02097e-88	3.14438e-88	6.10158e-88	2.03376e-88	2.00703e-88	1.04848e-88	2.0339e-88	2.00685e-88	1.04831e-88	2.03373e-88	1.037e-88	2.00699e-88	1.04812e-88	6.68963e-89	3.49548e-89	6.77921e-89	3.45883e-89	6.69009e-89	3.49493e-89	3.4579e-89	6.6895e-89	3.49436e-89	3.45666e-89	1.15334e-89	2.22987e-89	1.16516e-89	1.15294e-89	1.15263e-89	3.84446e-90
W	SYNE1	chr6.152714646.C.T	9.32468e-88	FALSE	0.238951	0.122195	0.292247	0.162487	0.266027	0.346889	6.10158e-88	6.10068e-88	6.05456e-88	9.32468e-88	6.10158e-88	2.03356e-88	2.01819e-88	3.1085e-88	2.03386e-88	2.01791e-88	3.10718e-88	2.03356e-88	3.08577e-88	2.01819e-88	3.10822e-88	6.72638e-89	1.03584e-88	6.77853e-89	1.02891e-88	6.72729e-89	1.03616e-88	1.02758e-88	6.72637e-89	1.03573e-88	1.02859e-88	3.42641e-89	2.24212e-89	3.45278e-89	3.4297e-89	3.42528e-89	1.14214e-89
W	SYNE1	chr6.152714673.G.A	6.10171e-88	FALSE	0.070161	0.220472	0.085743	0.143244	0.031852	0.065164	6.10171e-88	6.10118e-88	6.02096e-88	3.41123e-88	6.10158e-88	2.03377e-88	2.00703e-88	1.13748e-88	2.0339e-88	2.00685e-88	1.13727e-88	2.03373e-88	1.12495e-88	2.00698e-88	1.13708e-88	6.68963e-89	3.7922e-89	6.77922e-89	3.7523e-89	6.69009e-89	3.79161e-89	3.75113e-89	6.68948e-89	3.7909e-89	3.74982e-89	1.25118e-89	2.22988e-89	1.26406e-89	1.25076e-89	1.25038e-89	4.17061e-90
W	SYNE1	chr6.152714742.G.A	6.10172e-88	FALSE	0.070145	0.220416	0.085768	0.143249	0.03183	0.065348	6.10172e-88	6.10118e-88	6.02099e-88	3.49274e-88	6.10158e-88	2.03377e-88	2.00704e-88	1.16468e-88	2.03391e-88	2.00686e-88	1.16445e-88	2.03373e-88	1.15181e-88	2.007e-88	1.16425e-88	6.68968e-89	3.88288e-89	6.77924e-89	3.842e-89	6.69014e-89	3.88226e-89	3.84073e-89	6.68952e-89	3.8815e-89	3.83936e-89	1.2811e-89	2.22989e-89	1.29429e-89	1.28066e-89	1.28024e-89	4.27033e-90
W	SYNE1	chr6.152714818.T.C	2.20333e-86	FALSE	0.310377	0.345541	0.377682	0.313636	0.297847	0.411992	6.10191e-88	6.10025e-88	6.03852e-88	2.20333e-86	6.10158e-88	2.03353e-88	2.01295e-88	7.34717e-87	2.03397e-88	2.0124e-88	7.34226e-87	2.03341e-88	7.2971e-87	2.01284e-88	7.34443e-87	6.70838e-89	2.44841e-87	6.77842e-89	2.43372e-87	6.70983e-89	2.44906e-87	2.43143e-87	6.70801e-89	2.44742e-87	2.43237e-87	8.10951e-88	2.23613e-89	8.16135e-88	8.11239e-88	8.10474e-88	2.70317e-88
W	SYNE1	chr6.152715242.G.A	9.78449e-88	FALSE	0.058124	0.095943	0.068585	0.142762	0.031776	0.058611	6.10169e-88	6.10123e-88	6.02167e-88	9.78449e-88	6.10158e-88	2.03378e-88	2.00726e-88	3.26266e-88	2.0339e-88	2.00711e-88	3.2612e-88	2.03374e-88	3.22466e-88	2.00722e-88	3.2615e-88	6.69049e-89	1.08746e-88	6.77926e-89	1.07555e-88	6.69087e-89	1.08755e-88	1.07474e-88	6.69036e-89	1.08707e-88	1.07489e-88	3.5847e-89	2.23016e-89	3.62486e-89	3.58517e-89	3.58247e-89	1.1949e-89
W	SYNE1	chr6.152715243.C.T	8.13992e-88	FALSE	0.053613	0.063311	0.064813	0.142316	0.030624	0.058121	6.10158e-88	6.10125e-88	6.01812e-88	8.13992e-88	6.10158e-88	2.03375e-88	2.00604e-88	2.71369e-88	2.03386e-88	2.00593e-88	2.71324e-88	2.03375e-88	2.68325e-88	2.00604e-88	2.71331e-88	6.68644e-89	9.04539e-89	6.77917e-89	8.94631e-89	6.6868e-89	9.04562e-89	8.94398e-89	6.68644e-89	9.04412e-89	8.94418e-89	2.98203e-89	2.22881e-89	3.01513e-89	2.9821e-89	2.98132e-89	9.94011e-90
W	SYNE1	chr6.152715767.A.C	6.80293e-88	FALSE	0.059006	0.115986	0.070397	0.142742	0.030933	0.059101	6.10159e-88	6.10131e-88	6.02311e-88	6.80293e-88	6.10158e-88	2.03377e-88	2.00771e-88	2.26809e-88	2.03386e-88	2.00762e-88	2.26698e-88	2.03377e-88	2.2425e-88	2.0077e-88	2.26764e-88	6.69208e-89	7.55816e-89	6.77924e-89	7.47765e-89	6.69236e-89	7.56029e-89	7.47121e-89	6.69207e-89	7.5566e-89	7.47499e-89	2.49131e-89	2.23069e-89	2.51938e-89	2.49255e-89	2.4904e-89	8.30437e-90
W	SYNE1	chr6.152716163.C.T	2.16365e-86	FALSE	0.308699	0.329122	0.375976	0.313551	0.297887	0.411686	6.10197e-88	6.10024e-88	6.03793e-88	2.16365e-86	6.10158e-88	2.03354e-88	2.01277e-88	7.21502e-87	2.03399e-88	2.01221e-88	7.21003e-87	2.03341e-88	7.166e-87	2.01264e-88	7.21215e-87	6.70778e-89	2.40438e-87	6.77848e-89	2.39004e-87	6.70924e-89	2.40501e-87	2.38777e-87	6.70735e-89	2.40334e-87	2.38867e-87	7.96406e-88	2.23593e-89	8.01459e-88	7.96678e-88	7.95923e-88	2.65468e-88
W	SYNE1	chr6.152716655.T.G	8.0207e-88	FALSE	0.235711	0.093136	0.289258	0.161014	0.265753	0.345909	6.10157e-88	6.1004e-88	6.06099e-88	8.0207e-88	6.10158e-88	2.03346e-88	2.02033e-88	2.67371e-88	2.03385e-88	2.01995e-88	2.67301e-88	2.03347e-88	2.65546e-88	2.02033e-88	2.67357e-88	6.73315e-89	8.91053e-89	6.7782e-89	8.8533e-89	6.73441e-89	8.91235e-89	8.84723e-89	6.73316e-89	8.91002e-89	8.85151e-89	2.94968e-89	2.24438e-89	2.97018e-89	2.9511e-89	2.94907e-89	9.83226e-90
W	SYNE1	chr6.152717188.T.C	6.10158e-88	FALSE	0.045933	0.007897	0.032068	0.174874	0.019847	0.104912	6.10158e-88	6.10141e-88	6.00765e-88	4.33328e-89	6.10158e-88	2.0338e-88	2.00255e-88	1.44447e-89	2.03386e-88	2.00249e-88	1.44435e-89	2.0338e-88	1.43599e-89	2.00255e-88	1.44443e-89	6.67498e-89	4.81463e-90	6.77934e-89	4.78659e-90	6.67517e-89	4.81489e-90	4.78659e-90	6.67497e-89	4.8145e-90	4.78662e-90	1.59552e-90	2.22499e-89	1.60488e-90	1.59553e-90	1.59553e-90	5.3184e-91
W	SYNE1	chr6.152717470.C.T	4.94634e-85	FALSE	0.378193	0.144132	0.336846	0.469789	0.401878	0.225748	6.10161e-88	6.10059e-88	6.02837e-88	4.94634e-85	6.10158e-88	2.03354e-88	2.00947e-88	1.64905e-85	2.03387e-88	2.00913e-88	1.64927e-85	2.03353e-88	1.63764e-85	2.00946e-88	1.64878e-85	6.69712e-89	5.49832e-86	6.77846e-89	5.45985e-86	6.69821e-89	5.49683e-86	5.4608e-86	6.69709e-89	5.49756e-86	5.45879e-86	1.82057e-86	2.23237e-89	1.83277e-86	1.81995e-86	1.82026e-86	6.06856e-87
W	SYNE1	chr6.152717755.G.A	1.05851e-87	FALSE	0.06454	0.176345	0.075947	0.141596	0.030801	0.059714	6.10188e-88	6.10124e-88	6.01267e-88	1.05851e-87	6.10158e-88	2.03385e-88	2.00432e-88	3.53043e-88	2.03396e-88	2.00412e-88	3.52739e-88	2.03375e-88	3.4897e-88	2.00422e-88	3.52836e-88	6.68073e-89	1.17651e-88	6.77949e-89	1.16427e-88	6.68108e-89	1.17681e-88	1.16276e-88	6.68039e-89	1.1758e-88	1.16323e-88	3.87942e-89	2.22691e-89	3.9217e-89	3.88092e-89	3.87586e-89	1.29314e-89
W	SYNE1	chr6.152717875.G.T	8.20142e-88	FALSE	0.06167	0.143879	0.072967	0.143357	0.030765	0.059162	6.10194e-88	6.10155e-88	6.00788e-88	8.20142e-88	6.10158e-88	2.03397e-88	2.00275e-88	2.73547e-88	2.03398e-88	2.00263e-88	2.73231e-88	2.03385e-88	2.70461e-88	2.00263e-88	2.73381e-88	6.67581e-89	9.11375e-89	6.77989e-89	9.02329e-89	6.67582e-89	9.11825e-89	9.00819e-89	6.67542e-89	9.1077e-89	9.01538e-89	3.00554e-89	2.22527e-89	3.03792e-89	3.00776e-89	3.00273e-89	1.00185e-89
W	SYNE1	chr6.152717944.G.A	9.55053e-88	FALSE	0.059975	0.117201	0.069046	0.143227	0.031625	0.05855	6.10182e-88	6.10125e-88	6.00672e-88	9.55053e-88	6.10158e-88	2.03383e-88	2.00232e-88	3.18515e-88	2.03394e-88	2.00214e-88	3.18285e-88	2.03375e-88	3.14971e-88	2.00224e-88	3.18351e-88	6.67406e-89	1.06151e-88	6.77944e-89	1.05066e-88	6.67441e-89	1.06172e-88	1.04961e-88	6.67379e-89	1.06095e-88	1.0499e-88	3.50127e-89	2.22469e-89	3.53837e-89	3.50219e-89	3.49869e-89	1.16709e-89
W	SYNE1	chr6.152718300.C.T	1.56371e-85	FALSE	0.387196	0.123324	0.348305	0.467105	0.416296	0.231137	6.1016e-88	6.10019e-88	6.05911e-88	1.56371e-85	6.10158e-88	2.0334e-88	2.01971e-88	5.21308e-86	2.03387e-88	2.01924e-88	5.21217e-86	2.0334e-88	5.17596e-86	2.0197e-88	5.21237e-86	6.73082e-89	1.73762e-86	6.77801e-89	1.72592e-86	6.73237e-89	1.73769e-86	1.72549e-86	6.73079e-89	1.73739e-86	1.72532e-86	5.75362e-87	2.24361e-89	5.79206e-87	5.75308e-87	5.75164e-87	1.91787e-87
W	SYNE1	chr6.152718308.C.A	8.26192e-88	FALSE	0.064702	0.171	0.076996	0.144626	0.030949	0.059529	6.10206e-88	6.10156e-88	6.01479e-88	8.26192e-88	6.10158e-88	2.03401e-88	2.00509e-88	2.75591e-88	2.03402e-88	2.00494e-88	2.75235e-88	2.03385e-88	2.72318e-88	2.00493e-88	2.75397e-88	6.68365e-89	9.18159e-89	6.78004e-89	9.08761e-89	6.68363e-89	9.18637e-89	9.06845e-89	6.68312e-89	9.1745e-89	9.07725e-89	3.02648e-89	2.22788e-89	3.06053e-89	3.0292e-89	3.02282e-89	1.00883e-89
W	SYNE1	chr6.152718498.G.A	6.10161e-88	FALSE	0.170934	0.030926	0.087052	0.352539	0.172567	0.092663	6.10161e-88	6.10138e-88	6.03181e-88	2.77743e-88	6.10158e-88	2.0338e-88	2.01061e-88	9.25885e-89	2.03387e-88	2.01054e-88	9.25566e-89	2.03379e-88	9.20384e-89	2.0106e-88	9.25809e-89	6.70182e-89	3.08552e-89	6.77934e-89	3.06817e-89	6.70204e-89	3.08628e-89	3.06723e-89	6.70179e-89	3.08522e-89	3.06795e-89	1.0225e-89	2.23394e-89	1.02851e-89	1.02272e-89	1.02241e-89	3.40834e-90
W	SYNE1	chr6.152719412.G.A	8.37136e-88	FALSE	0.064465	0.168311	0.076656	0.144978	0.030908	0.059407	6.10203e-88	6.10172e-88	6.01983e-88	8.37136e-88	6.10158e-88	2.03406e-88	2.00676e-88	2.79237e-88	2.03401e-88	2.00667e-88	2.78857e-88	2.03391e-88	2.75881e-88	2.00661e-88	2.79045e-88	6.68941e-89	9.30233e-89	6.78018e-89	9.2069e-89	6.6892e-89	9.30791e-89	9.18505e-89	6.68891e-89	9.29522e-89	9.19603e-89	3.06554e-89	2.2298e-89	3.10078e-89	3.06897e-89	3.06168e-89	1.02185e-89
W	SYNE1	chr6.152719604.T.C	8.60776e-88	FALSE	0.064463	0.168341	0.076664	0.14498	0.030901	0.059346	6.10203e-88	6.10172e-88	6.01986e-88	8.60776e-88	6.10158e-88	2.03406e-88	2.00677e-88	2.87122e-88	2.03401e-88	2.00668e-88	2.8673e-88	2.03391e-88	2.83667e-88	2.00662e-88	2.86925e-88	6.68945e-89	9.56498e-89	6.78018e-89	9.46673e-89	6.68923e-89	9.57074e-89	9.44423e-89	6.68895e-89	9.55767e-89	9.45556e-89	3.15204e-89	2.22982e-89	3.18833e-89	3.15558e-89	3.14808e-89	1.05068e-89
W	SYNE1	chr6.152720329.C.T	6.10181e-88	FALSE	0.065364	0.178771	0.077296	0.144997	0.031021	0.059714	6.10181e-88	6.10171e-88	6.01791e-88	5.35787e-88	6.10158e-88	2.03398e-88	2.00605e-88	1.78681e-88	2.03394e-88	2.00603e-88	1.78481e-88	2.0339e-88	1.76613e-88	2.00597e-88	1.78596e-88	6.68702e-89	5.95255e-89	6.77993e-89	5.89195e-89	6.68683e-89	5.95602e-89	5.88045e-89	6.68676e-89	5.94938e-89	5.88709e-89	1.96188e-89	2.22901e-89	1.98418e-89	1.96398e-89	1.96015e-89	6.5396e-90
W	SYNE1	chr6.152720754.G.A	6.10159e-88	FALSE	0.17248	0.030959	0.087026	0.352535	0.173232	0.09254	6.10159e-88	6.10138e-88	6.03139e-88	3.90237e-88	6.10158e-88	2.0338e-88	2.01047e-88	1.30087e-88	2.03386e-88	2.0104e-88	1.30043e-88	2.03379e-88	1.29303e-88	2.01046e-88	1.30079e-88	6.70133e-89	4.3351e-89	6.77932e-89	4.31038e-89	6.70156e-89	4.33625e-89	4.309e-89	6.70132e-89	4.33477e-89	4.31011e-89	1.43644e-89	2.23378e-89	1.44503e-89	1.43679e-89	1.43633e-89	4.78812e-90
W	SYNE1	chr6.152720760.T.A	1.61178e-85	FALSE	0.395838	0.20297	0.35917	0.467327	0.416584	0.232545	6.10154e-88	6.10024e-88	6.05365e-88	1.61178e-85	6.10158e-88	2.0334e-88	2.01787e-88	5.37298e-86	2.03384e-88	2.01745e-88	5.37096e-86	2.03341e-88	5.33391e-86	2.01788e-88	5.3726e-86	6.72478e-89	1.79045e-86	6.77799e-89	1.77828e-86	6.72623e-89	1.79099e-86	1.77696e-86	6.72483e-89	1.79032e-86	1.77797e-86	5.92427e-87	2.24159e-89	5.96818e-87	5.92761e-87	5.9232e-87	1.97476e-87
W	SYNE1	chr6.152721068.G.A	1.96124e-85	FALSE	0.402947	0.263037	0.368368	0.467531	0.417469	0.237935	6.10151e-88	6.10037e-88	6.07109e-88	1.96124e-85	6.10158e-88	2.03343e-88	2.02367e-88	6.53734e-86	2.03384e-88	2.02332e-88	6.53483e-86	2.03346e-88	6.49445e-86	2.0237e-88	6.53747e-86	6.7443e-89	2.17823e-86	6.77811e-89	2.16472e-86	6.74558e-89	2.17911e-86	2.16281e-86	6.74439e-89	2.17828e-86	2.16482e-86	7.20901e-87	2.2481e-89	7.26076e-87	7.21574e-87	7.20936e-87	2.40301e-87
W	SYNE1	chr6.152721522.G.A	7.41743e-88	FALSE	0.06452	0.168577	0.076652	0.145188	0.030905	0.059407	6.10201e-88	6.10172e-88	6.01812e-88	7.41743e-88	6.10158e-88	2.03405e-88	2.00618e-88	2.4741e-88	2.034e-88	2.00611e-88	2.47082e-88	2.03391e-88	2.44464e-88	2.00604e-88	2.47248e-88	6.68749e-89	8.24213e-89	6.78016e-89	8.15793e-89	6.68728e-89	8.24701e-89	8.13929e-89	6.68702e-89	8.23608e-89	8.14879e-89	2.71635e-89	2.22916e-89	2.74738e-89	2.71931e-89	2.7131e-89	9.05449e-90
W	SYNE1	chr6.152721900.G.A	6.10181e-88	FALSE	0.142354	0.035995	0.2136	0.093633	0.159836	0.116365	6.10157e-88	6.10181e-88	6.04523e-88	5.84283e-89	6.10158e-88	2.03393e-88	2.01507e-88	1.94764e-89	2.03386e-88	2.01514e-88	1.94692e-89	2.03393e-88	1.93892e-89	2.01508e-88	1.94761e-89	6.71714e-89	6.48986e-90	6.77977e-89	6.46313e-90	6.71691e-89	6.49213e-90	6.46194e-90	6.71715e-89	6.48971e-90	6.46308e-90	2.15401e-90	2.23905e-89	2.16329e-90	2.15437e-90	2.15398e-90	7.18004e-91
W	SYNE1	chr6.152722915.T.G	1.93994e-85	FALSE	0.411343	0.275517	0.407588	0.49301	0.418126	0.241609	6.10151e-88	6.10137e-88	6.09404e-88	1.93994e-85	6.10158e-88	2.03376e-88	2.03132e-88	6.46645e-86	2.03383e-88	2.03122e-88	6.46214e-86	2.03379e-88	6.49401e-86	2.03134e-88	6.46645e-86	6.77066e-89	2.15405e-86	6.77921e-89	2.16464e-86	6.77106e-89	2.15548e-86	2.16627e-86	6.77073e-89	2.15405e-86	2.16467e-86	7.2208e-87	2.25688e-89	7.18017e-87	7.21545e-87	7.22089e-87	2.40693e-87
W	SYNE1	chr6.152722977.G.A	7.52314e-88	FALSE	0.064386	0.168451	0.076602	0.144401	0.030914	0.059285	6.102e-88	6.10173e-88	6.01356e-88	7.52314e-88	6.10158e-88	2.03405e-88	2.00466e-88	2.50936e-88	2.034e-88	2.00459e-88	2.50602e-88	2.03391e-88	2.47993e-88	2.00452e-88	2.50771e-88	6.68242e-89	8.35952e-89	6.78017e-89	8.2751e-89	6.6822e-89	8.36452e-89	8.25728e-89	6.68195e-89	8.35341e-89	8.26642e-89	2.75553e-89	2.22747e-89	2.78651e-89	2.75837e-89	2.75243e-89	9.18511e-90
W	SYNE1	chr6.152723814.T.C	1.17284e-85	FALSE	0.399846	0.173941	0.352374	0.469354	0.423438	0.232239	6.10156e-88	6.10037e-88	6.07414e-88	1.17284e-85	6.10158e-88	2.03345e-88	2.02471e-88	3.9098e-86	2.03385e-88	2.02429e-88	3.91011e-86	2.03346e-88	3.88408e-86	2.02471e-88	3.90948e-86	6.74762e-89	1.30346e-86	6.77816e-89	1.29501e-86	6.74902e-89	1.30327e-86	1.29555e-86	6.74764e-89	1.30337e-86	1.29469e-86	4.31951e-87	2.24921e-89	4.34488e-87	4.31668e-87	4.31851e-87	1.43984e-87
W	SYNE1	chr6.152724994.C.T	6.24504e-88	FALSE	0.058309	0.10994	0.068071	0.143796	0.030688	0.05855	6.10174e-88	6.10137e-88	6.00423e-88	6.24504e-88	6.10158e-88	2.03384e-88	2.00146e-88	2.08251e-88	2.03391e-88	2.00134e-88	2.08094e-88	2.03379e-88	2.0602e-88	2.00141e-88	2.08168e-88	6.67132e-89	6.93938e-89	6.77947e-89	6.87102e-89	6.67154e-89	6.94169e-89	6.86402e-89	6.67115e-89	6.93645e-89	6.86732e-89	2.2893e-89	2.22377e-89	2.31313e-89	2.29034e-89	2.28801e-89	7.63099e-90
W	SYNE1	chr6.152725320.C.G	6.33269e-88	FALSE	0.057317	0.100025	0.066883	0.143799	0.030658	0.058305	6.10176e-88	6.10135e-88	6.00511e-88	6.33269e-88	6.10158e-88	2.03384e-88	2.00176e-88	2.11178e-88	2.03392e-88	2.00163e-88	2.11021e-88	2.03378e-88	2.08887e-88	2.0017e-88	2.1109e-88	6.67229e-89	7.03712e-89	6.77947e-89	6.96693e-89	6.67254e-89	7.03925e-89	6.95979e-89	6.6721e-89	7.03403e-89	6.9629e-89	2.32133e-89	2.2241e-89	2.34571e-89	2.32231e-89	2.31993e-89	7.73776e-90
W	SYNE1	chr6.152726453.A.T	8.22299e-86	FALSE	0.223927	0.084422	0.274002	0.181981	0.24238	0.339907	6.10157e-88	6.10039e-88	6.05616e-88	8.22299e-86	6.10158e-88	2.03346e-88	2.01872e-88	2.7408e-86	2.03385e-88	2.01833e-88	2.74063e-86	2.03346e-88	2.73005e-86	2.01872e-88	2.741e-86	6.72774e-89	9.13477e-87	6.77819e-89	9.09948e-87	6.72905e-89	9.13599e-87	9.09894e-87	6.72775e-89	9.13543e-87	9.10016e-87	3.03275e-87	2.24258e-89	3.04492e-87	3.03316e-87	3.03298e-87	1.01092e-87
W	SYNE1	chr6.152726738.G.A	7.88022e-86	FALSE	0.223796	0.083795	0.272482	0.181982	0.242426	0.339784	6.10156e-88	6.10039e-88	6.05624e-88	7.88022e-86	6.10158e-88	2.03346e-88	2.01874e-88	2.62656e-86	2.03385e-88	2.01835e-88	2.62638e-86	2.03346e-88	2.61599e-86	2.01875e-88	2.62674e-86	6.72782e-89	8.75399e-87	6.77819e-89	8.71932e-87	6.72913e-89	8.7552e-87	8.71874e-87	6.72784e-89	8.75459e-87	8.71996e-87	2.90603e-87	2.24261e-89	2.91799e-87	2.90644e-87	2.90624e-87	9.68676e-88
W	SYNE1	chr6.152727489.C.T	6.10158e-88	FALSE	0.043579	0.007105	0.032428	0.154634	0.020258	0.101421	6.10158e-88	6.10144e-88	6.00357e-88	3.99798e-89	6.10158e-88	2.03381e-88	2.00119e-88	1.33267e-89	2.03386e-88	2.00114e-88	1.33277e-89	2.03381e-88	1.32116e-89	2.00119e-88	1.33266e-89	6.67048e-89	4.44259e-90	6.77938e-89	4.40388e-90	6.67064e-89	4.44223e-90	4.40425e-90	6.67048e-89	4.44256e-90	4.40386e-90	1.46809e-90	2.22349e-89	1.48086e-90	1.46796e-90	1.46808e-90	4.89364e-91
W	SYNE1	chr6.152729487.C.G	1.42278e-87	FALSE	0.056604	0.099946	0.066744	0.140822	0.030325	0.058366	6.10175e-88	6.10129e-88	6.01166e-88	1.42278e-87	6.10158e-88	2.03382e-88	2.00394e-88	4.74479e-88	2.03392e-88	2.0038e-88	4.7413e-88	2.03376e-88	4.69079e-88	2.00389e-88	4.74259e-88	6.67951e-89	1.58119e-88	6.7794e-89	1.56466e-88	6.67981e-89	1.5816e-88	1.56299e-88	6.67932e-89	1.58043e-88	1.5636e-88	5.21359e-89	2.2265e-89	5.27064e-89	5.21554e-89	5.20996e-89	1.73786e-89
W	SYNE1	chr6.152729899.A.G	1.93207e-87	FALSE	0.057741	0.11055	0.068215	0.141002	0.030407	0.058611	6.10174e-88	6.1013e-88	6.011e-88	1.93207e-87	6.10158e-88	2.03382e-88	2.00372e-88	6.44324e-88	2.03391e-88	2.00358e-88	6.43823e-88	2.03376e-88	6.36941e-88	2.00367e-88	6.44023e-88	6.67877e-89	2.14712e-88	6.77939e-89	2.12456e-88	6.67906e-89	2.14775e-88	2.12221e-88	6.67859e-89	2.14608e-88	2.12314e-88	7.07892e-89	2.22626e-89	7.15706e-89	7.08188e-89	7.07403e-89	2.35964e-89
W	SYNE1	chr6.152731512.C.T	1.53395e-87	FALSE	0.057642	0.110081	0.068003	0.140838	0.030383	0.058427	6.10173e-88	6.10132e-88	6.0111e-88	1.53395e-87	6.10158e-88	2.03382e-88	2.00375e-88	5.11541e-88	2.03391e-88	2.00362e-88	5.11139e-88	2.03377e-88	5.05741e-88	2.0037e-88	5.11315e-88	6.6789e-89	1.70458e-88	6.77941e-89	1.68688e-88	6.67917e-89	1.70514e-88	1.68497e-88	6.67874e-89	1.7038e-88	1.6858e-88	5.62029e-89	2.2263e-89	5.68194e-89	5.62294e-89	5.61658e-89	1.87343e-89
W	SYNE1	chr6.152748586.A.G	0.289625	FALSE	0.071006	0.015228	0.03209	0.093177	0.076621	0.073677	0.00484281	0.00489218	0.00489218	0.289625	0.00489218	0.00161427	0.00161427	0.118766	0.00161427	0.00163073	0.106085	0.00163073	0.0965411	0.00163073	0.096514	0.00053809	0.047479	0.00053809	0.0395886	0.00053809	0.0395722	0.0353618	0.000543575	0.0353676	0.0321712	0.0158264	0.000179363	0.0158276	0.0131907	0.0117892	0.0052759
W	SYNE1	chr6.152749068.C.G	0.00489218	FALSE	0.137757	0.185259	0.107265	0.103343	0.142192	0.146374	0.00407541	0.00489218	0.00489218	0.00489218	0.00489218	0.00135847	0.00135847	0.00135841	0.00135847	0.00163073	0.00163073	0.00163073	0.00163073	0.00163073	0.00163073	0.000452824	0.000452803	0.000452824	0.000452803	0.000452824	0.000452803	0.000543575	0.000543575	0.000543575	0.000543575	0.000150934	0.000150941	0.000150934	0.000150934	0.000181192	5.03114e-05
W	SYNE1	chr6.152749316.G.T	0.00616616	FALSE	0.058237	0.058828	0.079886	0.149416	0.042573	0.083599	0.00616616	0.00489218	0.00489218	0.00489218	0.00489218	0.00205539	0.00205538	0.00205454	0.00205539	0.00163073	0.00163073	0.00163073	0.00163073	0.00163073	0.00163073	0.000685128	0.000684848	0.000685129	0.000684848	0.000685128	0.000684848	0.000543575	0.000543575	0.000543575	0.000543575	0.000228283	0.000228376	0.000228283	0.000228283	0.000181192	7.60942e-05
W	SYNE1	chr6.152749651.C.A	0.00496235	FALSE	0.165175	0.472789	0.138564	0.105022	0.143456	0.165728	0.00496235	0.00489218	0.00489218	0.00489218	0.00489218	0.00165412	0.00165412	0.00165508	0.00165412	0.00163073	0.00163073	0.00163073	0.00163073	0.00163073	0.00163073	0.000551374	0.000551696	0.000551373	0.000551695	0.000551373	0.000551695	0.000543575	0.000543575	0.000543575	0.000543575	0.000183899	0.000183791	0.000183899	0.000183898	0.000181192	6.12996e-05
W	SYNE1	chr6.152751561.T.C	0.00492896	FALSE	0.144909	0.266216	0.116808	0.100102	0.143038	0.147477	0.00492896	0.00489218	0.00489218	0.00489218	0.00489218	0.00164299	0.00164299	0.00164389	0.00164299	0.00163073	0.00163073	0.00163073	0.00163073	0.00163073	0.00163073	0.000547663	0.000547964	0.000547662	0.000547964	0.000547662	0.000547964	0.000543575	0.000543575	0.000543575	0.000543575	0.000182655	0.000182554	0.000182655	0.000182655	0.000181192	6.08849e-05
W	SYNE1	chr6.152753064.A.T	0.00739997	FALSE	0.162876	0.439947	0.135825	0.100886	0.14303	0.164625	0.00739997	0.00489218	0.00489218	0.00489218	0.00489218	0.00246666	0.00246666	0.00246883	0.00246666	0.00163073	0.00163073	0.00163073	0.00163073	0.00163073	0.00163073	0.000822221	0.000822946	0.00082222	0.000822946	0.00082222	0.000822945	0.000543575	0.000543575	0.000543575	0.000543575	0.000274316	0.000274074	0.000274315	0.000274315	0.000181192	9.14386e-05
W	SYNE1	chr6.152753187.C.T	0.00513866	FALSE	0.19315	0.487201	0.186644	0.106856	0.174455	0.203638	0.00513866	0.00489218	0.00489218	0.00489218	0.00489218	0.00171289	0.00171289	0.00171449	0.00171289	0.00163073	0.00163073	0.00163073	0.00163073	0.00163073	0.00163073	0.000570965	0.000571497	0.000570964	0.000571496	0.000570964	0.000571495	0.000543576	0.000543575	0.000543576	0.000543576	0.000190499	0.000190322	0.000190499	0.000190499	0.000181192	6.34997e-05
W	SYNE1	chr6.152753941.T.C	0.00489218	FALSE	0.138895	0.200715	0.109382	0.099925	0.142413	0.146191	0.00414466	0.00489218	0.00489218	0.00489218	0.00489218	0.00138155	0.00138156	0.00138181	0.00138155	0.00163073	0.00163073	0.00163073	0.00163073	0.00163073	0.00163073	0.000460518	0.000460605	0.000460518	0.000460605	0.000460518	0.000460605	0.000543575	0.000543575	0.000543575	0.000543575	0.000153535	0.000153506	0.000153535	0.000153535	0.000181192	5.11783e-05
W	SYNE1	chr6.152755654.A.G	0.00489218	FALSE	0.099134	0.022959	0.10231	0.124042	0.102771	0.079189	0.00484691	0.00489218	0.00489218	0.00489217	0.00489218	0.00161564	0.00161564	0.00161571	0.00161564	0.00163073	0.00163072	0.00163073	0.00163072	0.00163073	0.00163072	0.000538546	0.000538568	0.000538545	0.000538569	0.000538546	0.000538569	0.000543575	0.000543575	0.000543575	0.000543575	0.000179523	0.000179515	0.000179523	0.000179523	0.000181192	5.98409e-05
W	SYNE1	chr6.152755820.T.A	0.00489218	FALSE	0.047313	0.179441	0.059705	0.010644	0.03456	0.052976	0.00424404	0.00489218	0.00489218	0.00489218	0.00489218	0.00141468	0.00141468	0.00141468	0.00141468	0.00163073	0.00163073	0.00163073	0.00163073	0.00163073	0.00163073	0.00047156	0.000471559	0.00047156	0.000471559	0.00047156	0.000471559	0.000543575	0.000543575	0.000543575	0.000543575	0.000157186	0.000157187	0.000157186	0.000157186	0.000181192	5.23955e-05
W	SYNE1	chr6.152755821.A.T	0.00489218	FALSE	0.124456	0.197268	0.093096	0.097471	0.125628	0.12647	0.00431169	0.00489218	0.00489218	0.00489218	0.00489218	0.00143723	0.00143723	0.00143761	0.00143723	0.00163073	0.00163073	0.00163073	0.00163073	0.00163073	0.00163073	0.000479077	0.000479203	0.000479077	0.000479204	0.000479077	0.000479204	0.000543576	0.000543575	0.000543576	0.000543576	0.000159735	0.000159692	0.000159735	0.000159735	0.000181192	5.32448e-05
W	SYNE1	chr6.152758926.T.C	0.00807062	FALSE	0.34504	0.459917	0.327863	0.149593	0.366462	0.344194	0.00807062	0.00489218	0.00489218	0.00489217	0.00489218	0.00269021	0.0026902	0.00268922	0.00269021	0.00163073	0.00163072	0.00163073	0.00163072	0.00163073	0.00163072	0.000896735	0.000896407	0.000896736	0.000896405	0.000896734	0.000896407	0.000543574	0.000543575	0.000543574	0.000543574	0.000298802	0.000298912	0.000298802	0.000298802	0.000181191	9.96007e-05
W	SYNE1	chr6.152761220.T.A	0.00489218	FALSE	0.267673	0.28546	0.280806	0.115875	0.299435	0.296668	0.00408079	0.00489218	0.00489218	0.00489218	0.00489218	0.00136026	0.00136026	0.00135974	0.00136026	0.00163073	0.00163073	0.00163073	0.00163073	0.00163073	0.00163073	0.000453421	0.000453247	0.000453421	0.000453247	0.000453421	0.000453247	0.000543576	0.000543575	0.000543576	0.000543576	0.000151082	0.00015114	0.000151082	0.000151082	0.000181192	5.03608e-05
W	SYNE1	chr6.152761234.G.A	0.00489218	FALSE	0.275328	0.299062	0.281334	0.118184	0.308305	0.296913	0.00439047	0.00489218	0.00489218	0.00489218	0.00489218	0.00146349	0.00146349	0.00146259	0.00146349	0.00163073	0.00163073	0.00163073	0.00163073	0.00163073	0.00163073	0.000487829	0.000487528	0.000487829	0.000487529	0.00048783	0.000487529	0.000543576	0.000543575	0.000543576	0.000543576	0.000162509	0.00016261	0.000162509	0.00016251	0.000181192	5.41698e-05
W	SYNE1	chr6.152762275.C.T	0.00584569	FALSE	0.36406	0.39155	0.35404	0.151348	0.382228	0.364466	0.00584569	0.00489218	0.00489218	0.00489217	0.00489218	0.00194856	0.00194856	0.00194878	0.00194856	0.00163073	0.00163072	0.00163073	0.00163072	0.00163073	0.00163072	0.000649519	0.000649591	0.000649521	0.00064959	0.00064952	0.000649592	0.000543574	0.000543575	0.000543574	0.000543574	0.00021653	0.000216506	0.00021653	0.00021653	0.000181191	7.21767e-05
W	SYNE1	chr6.152762291.G.A	0.00489218	FALSE	0.178285	0.0469	0.200246	0.015575	0.233418	0.164319	0.00468722	0.00489218	0.00489218	0.00489217	0.00489218	0.00156241	0.00156241	0.00156253	0.00156241	0.00163073	0.00163073	0.00163073	0.00163072	0.00163073	0.00163072	0.000520803	0.000520844	0.000520803	0.000520844	0.000520803	0.000520844	0.000543575	0.000543575	0.000543575	0.000543575	0.000173615	0.000173601	0.000173615	0.000173615	0.000181192	5.78715e-05
W	SYNE1	chr6.152762757.G.A	0.00489218	FALSE	0.19	0.046483	0.202705	0.024184	0.231967	0.172648	0.00460915	0.00489218	0.00489218	0.00489217	0.00489218	0.00153638	0.00153638	0.00153639	0.00153638	0.00163073	0.00163072	0.00163073	0.00163072	0.00163073	0.00163072	0.000512128	0.00051213	0.000512128	0.00051213	0.000512128	0.00051213	0.000543575	0.000543575	0.000543575	0.000543575	0.00017071	0.000170709	0.00017071	0.00017071	0.000181192	5.69033e-05
W	SYNE1	chr6.152765101.A.T	0.00489218	FALSE	0.132195	0.174863	0.091397	0.116275	0.133806	0.153847	0.00464128	0.00489218	0.00489218	0.00489217	0.00489218	0.00154709	0.00154709	0.00154747	0.00154709	0.00163073	0.00163072	0.00163073	0.00163072	0.00163073	0.00163072	0.000515698	0.000515825	0.000515698	0.000515825	0.000515698	0.000515825	0.000543575	0.000543575	0.000543575	0.000543575	0.000171942	0.000171899	0.000171942	0.000171942	0.000181192	5.73139e-05
W	SYNE1	chr6.152766105.C.T	0.00489218	FALSE	0.176415	0.046217	0.200519	0.013236	0.231389	0.170504	0.00461614	0.00489218	0.00489218	0.00489217	0.00489218	0.00153871	0.00153871	0.00153868	0.00153871	0.00163073	0.00163072	0.00163073	0.00163072	0.00163073	0.00163072	0.000512905	0.000512895	0.000512905	0.000512895	0.000512905	0.000512895	0.000543575	0.000543575	0.000543575	0.000543575	0.000170965	0.000170968	0.000170965	0.000170965	0.000181192	5.69883e-05
W	SYNE1	chr6.152771482.C.T	0.00544543	FALSE	0.145137	0.081348	0.197075	0.24925	0.136009	0.147354	0.00544543	0.00489218	0.00489218	0.00489217	0.00489218	0.00181514	0.00181514	0.00181484	0.00181515	0.00163073	0.00163072	0.00163073	0.00163072	0.00163073	0.00163072	0.000605047	0.000604946	0.000605048	0.000604946	0.000605048	0.000604946	0.000543575	0.000543575	0.000543575	0.000543575	0.000201648	0.000201682	0.000201649	0.000201649	0.000181192	6.72161e-05
W	SYNE1	chr6.152772823.T.A	0.00489218	FALSE	0.137949	0.17107	0.106278	0.116938	0.141371	0.139454	0.00428512	0.00489218	0.00489218	0.00489217	0.00489218	0.00142837	0.00142837	0.00142845	0.00142837	0.00163073	0.00163072	0.00163073	0.00163072	0.00163073	0.00163072	0.000476125	0.000476151	0.000476125	0.000476151	0.000476125	0.000476151	0.000543575	0.000543575	0.000543575	0.000543575	0.000158717	0.000158708	0.000158717	0.000158717	0.000181192	5.29057e-05
W	SYNE1	chr6.152818488.G.A	0.000237639	FALSE	0.13281	0.082373	0.085923	0.083819	0.156026	0.063388	0.000170866	0.000237639	0.000194865	0.00014744	0.00018461	7.40901e-05	6.62301e-05	4.87311e-05	5.68819e-05	8.18119e-05	5.19425e-05	7.92285e-05	5.77718e-05	6.48866e-05	4.90958e-05	2.81846e-05	1.82488e-05	2.46967e-05	2.00904e-05	2.20486e-05	1.62228e-05	2.25601e-05	2.72693e-05	1.73008e-05	1.92368e-05	8.14904e-06	9.39488e-06	6.07908e-06	6.68827e-06	7.50844e-06	2.71253e-06
W	SYNE1	chr6.152818762.A.G	0.000215703	FALSE	0.198363	0.053962	0.156954	0.34234	0.188307	0.152193	0.000215703	0.000180678	0.00021359	0.000173738	0.000184664	6.94796e-05	0.000110307	8.32777e-05	7.18533e-05	6.96141e-05	5.65302e-05	6.01839e-05	9.62471e-05	7.11209e-05	5.78518e-05	3.49062e-05	2.65404e-05	2.30889e-05	5.14336e-05	3.67592e-05	2.7742e-05	3.13841e-05	2.318e-05	1.88234e-05	3.20907e-05	1.65031e-05	1.15994e-05	8.81904e-06	1.71397e-05	1.0449e-05	5.48385e-06
W	SYNE1	chr6.152819394.C.T	0.00023582	FALSE	0.13335	0.082165	0.086232	0.085959	0.156297	0.065532	0.000169121	0.00023582	0.000213321	0.000145226	0.000184586	7.25305e-05	7.24569e-05	4.70567e-05	5.63137e-05	8.7937e-05	5.17932e-05	7.86019e-05	6.07203e-05	7.10963e-05	4.8355e-05	2.99293e-05	1.77544e-05	2.41764e-05	2.08642e-05	2.41489e-05	1.56689e-05	2.46776e-05	2.92964e-05	1.72515e-05	2.02178e-05	8.73841e-06	9.97499e-06	5.91359e-06	6.9473e-06	8.22132e-06	2.91113e-06
W	SYNE1	chr6.152819533.C.T	0.000239589	FALSE	0.066431	0.007053	0.051329	0.296264	0.022079	0.059652	0.000184015	0.000202032	0.000239589	0.000174898	0.000185078	6.72129e-05	7.74108e-05	5.83692e-05	6.14475e-05	8.59896e-05	6.69042e-05	6.73973e-05	6.54464e-05	7.995e-05	5.8397e-05	2.78297e-05	2.2233e-05	2.24228e-05	2.12612e-05	2.57763e-05	1.94935e-05	2.56476e-05	2.84905e-05	2.22985e-05	2.1841e-05	8.27939e-06	9.2179e-06	7.41648e-06	7.09714e-06	8.55073e-06	2.76009e-06
W	SYNE1	chr6.152819897.G.A	0.000227499	FALSE	0.198831	0.105945	0.157106	0.340803	0.181913	0.149804	0.000201034	0.000181154	0.000227499	0.000176567	0.000184704	6.57661e-05	0.000109544	7.95348e-05	6.68974e-05	7.43252e-05	5.87358e-05	6.03565e-05	0.00010649	7.57651e-05	5.88049e-05	3.5591e-05	2.60517e-05	2.18595e-05	5.41178e-05	3.64957e-05	2.64969e-05	3.49087e-05	2.47533e-05	1.95621e-05	3.5509e-05	1.74612e-05	1.18315e-05	8.65934e-06	1.80376e-05	1.16247e-05	5.8046e-06
W	SYNE1	chr6.152820706.G.A	0.00018467	FALSE	0.21122	0.311538	0.167908	0.233875	0.197083	0.205598	0.000138964	0.000180771	0.000164366	0.000175754	0.00018467	4.52117e-05	4.11023e-05	4.48034e-05	4.62994e-05	5.22155e-05	5.8783e-05	6.02154e-05	3.95741e-05	5.47915e-05	5.857e-05	1.341e-05	1.50103e-05	1.50605e-05	1.05354e-05	1.36961e-05	1.49204e-05	1.33625e-05	1.73889e-05	1.95889e-05	1.31975e-05	3.56611e-06	4.46833e-06	4.99865e-06	3.50978e-06	4.45206e-06	1.188e-06
W	SYNE1	chr6.152821915.C.T	0.000199842	FALSE	0.172422	0.033059	0.136726	0.324136	0.158811	0.137678	0.000173944	0.000181428	0.000199842	0.000158499	0.000185087	5.69258e-05	6.52913e-05	5.12818e-05	5.80442e-05	6.54013e-05	5.19871e-05	6.05725e-05	7.37367e-05	6.66861e-05	5.28971e-05	2.13676e-05	1.68223e-05	1.89959e-05	2.42402e-05	2.17829e-05	1.71091e-05	2.42256e-05	2.1824e-05	1.73499e-05	2.46034e-05	7.96411e-06	7.12881e-06	5.61238e-06	8.08676e-06	8.08323e-06	2.6569e-06
W	SYNE1	chr6.152822419.T.C	0.000184779	FALSE	0.078187	0.081183	0.077634	0.007749	0.078454	0.078699	0.000179558	0.000182628	0.000184779	0.000158953	0.000184629	5.91996e-05	5.96224e-05	5.34369e-05	5.98499e-05	6.08716e-05	5.26258e-05	6.08217e-05	5.29008e-05	6.15381e-05	5.29395e-05	1.96575e-05	1.76632e-05	1.97321e-05	1.77362e-05	1.98733e-05	1.78115e-05	1.75164e-05	2.02723e-05	1.75269e-05	1.76187e-05	5.86322e-06	6.55215e-06	5.88742e-06	5.9118e-06	5.83381e-06	1.95431e-06
W	SYNE1	chr6.152822429.G.A	0.000196635	FALSE	0.045787	0.010532	0.024218	0.027751	0.056728	0.023212	0.000182335	0.000184576	0.000186565	0.000196635	0.00018485	6.07281e-05	6.27542e-05	6.80502e-05	6.07801e-05	6.2107e-05	7.25977e-05	6.15451e-05	7.82955e-05	6.22009e-05	6.5562e-05	2.08976e-05	2.50713e-05	2.02436e-05	2.72977e-05	2.09169e-05	2.26882e-05	2.80364e-05	2.07069e-05	2.42013e-05	2.61107e-05	9.7659e-06	6.96559e-06	8.35743e-06	9.10379e-06	9.34422e-06	3.25454e-06
W	SYNE1	chr6.152822797.A.G	0.000199216	FALSE	0.172159	0.225298	0.10104	0.009679	0.174079	0.130267	0.000183536	0.000199216	0.000184813	0.000139671	0.000184401	6.76754e-05	6.04651e-05	4.77059e-05	6.10535e-05	6.6372e-05	4.94163e-05	6.6404e-05	4.64907e-05	6.14737e-05	4.64585e-05	2.23212e-05	1.58385e-05	2.25583e-05	1.57654e-05	2.01138e-05	1.58695e-05	1.65278e-05	2.21231e-05	1.6448e-05	1.5464e-05	5.24423e-06	7.44035e-06	5.26868e-06	5.24439e-06	5.50118e-06	1.7445e-06
W	SYNE1	chr6.152822838.C.T	0.000313279	FALSE	0.19106	0.045896	0.220313	0.287979	0.194619	0.189736	0.00017702	0.000240287	0.000199447	0.000313279	0.000184292	7.79491e-05	5.73636e-05	0.000118419	5.88468e-05	8.46152e-05	0.000226986	8.00914e-05	5.65491e-05	6.63021e-05	0.000104421	2.4304e-05	8.3431e-05	2.59816e-05	2.06348e-05	1.90856e-05	3.94708e-05	4.96029e-05	2.82039e-05	7.56581e-05	1.88487e-05	1.76533e-05	8.1009e-06	2.78089e-05	6.87789e-06	1.65334e-05	5.88413e-06
W	SYNE1	chr6.152823246.G.A	0.000362209	FALSE	0.207508	0.242562	0.316081	0.077701	0.209187	0.354912	0.000137889	0.000187019	0.000176739	0.000362209	0.000184945	4.62602e-05	4.42328e-05	8.28594e-05	4.59908e-05	5.96597e-05	9.16198e-05	6.24646e-05	0.000127162	5.89156e-05	0.000120871	1.4884e-05	2.12032e-05	1.5429e-05	2.90326e-05	1.47572e-05	2.76667e-05	3.19205e-05	1.98983e-05	3.05207e-05	4.2434e-05	7.39772e-06	4.96484e-06	7.07858e-06	9.6939e-06	1.06334e-05	2.46972e-06
W	SYNE1	chr6.152826507.G.C	0.000195385	FALSE	0.142516	0.026815	0.118188	0.244286	0.145689	0.149437	0.000182697	0.000185177	0.000195385	0.000165796	0.000184472	6.11517e-05	5.83367e-05	5.91976e-05	6.07629e-05	6.53015e-05	6.38178e-05	6.16204e-05	4.35273e-05	6.50246e-05	5.51615e-05	1.94305e-05	2.21269e-05	2.03745e-05	1.44695e-05	1.94671e-05	1.96869e-05	1.83938e-05	2.17331e-05	2.12722e-05	1.44831e-05	6.06321e-06	6.46304e-06	7.37023e-06	4.81217e-06	6.13025e-06	2.02067e-06
W	SYNE1	chr6.152827275.C.G	0.000360243	FALSE	0.282561	0.22187	0.213114	0.354085	0.287535	0.238915	0.000162456	0.000179727	0.000163241	0.000360243	0.000184293	5.26223e-05	4.71454e-05	0.000137236	5.40495e-05	5.15936e-05	0.000105651	5.97474e-05	9.82841e-05	5.4411e-05	0.000120038	1.50868e-05	3.93568e-05	1.75077e-05	3.72632e-05	1.57165e-05	4.57314e-05	2.65415e-05	1.71512e-05	3.51343e-05	3.27484e-05	9.76536e-06	5.01965e-06	1.30915e-05	1.24169e-05	8.82613e-06	3.24856e-06
W	SYNE1	chr6.152827455.A.T	0.000218309	FALSE	0.259002	0.354146	0.349955	0.113866	0.256376	0.438327	0.000149573	0.000185201	0.0001713	0.000218309	0.000184802	4.97332e-05	4.67581e-05	4.68331e-05	4.99332e-05	5.65845e-05	9.3977e-05	6.1729e-05	6.50787e-05	5.71005e-05	7.28327e-05	1.55597e-05	2.18512e-05	1.65374e-05	1.43965e-05	1.55507e-05	1.55603e-05	2.89564e-05	1.88594e-05	3.13327e-05	2.16754e-05	6.85233e-06	5.17393e-06	7.29623e-06	4.78372e-06	9.65552e-06	2.28821e-06
W	SYNE1	chr6.152827689.T.C	0.000185384	FALSE	0.027749	0.030763	0.032765	0.008382	0.026984	0.034787	0.000177636	0.000183686	0.000184768	0.000176944	0.000185384	5.88551e-05	5.92733e-05	5.58265e-05	5.9454e-05	6.12205e-05	5.86825e-05	6.14247e-05	5.88635e-05	6.17869e-05	5.91594e-05	1.96387e-05	1.85147e-05	1.96986e-05	1.85927e-05	1.98386e-05	1.86827e-05	1.95219e-05	2.04724e-05	1.962e-05	1.96806e-05	6.16625e-06	6.57304e-06	6.19608e-06	6.22217e-06	6.52703e-06	2.06359e-06
W	SYNE1	chr6.152828604.C.A	0.000185221	FALSE	0.027914	0.03056	0.032778	0.008382	0.027206	0.034603	0.000177783	0.000183683	0.000184768	0.000179435	0.000185221	5.89027e-05	5.93444e-05	5.57472e-05	5.94594e-05	6.12195e-05	5.95093e-05	6.13698e-05	5.96421e-05	6.17327e-05	5.99369e-05	1.96619e-05	1.84886e-05	1.97e-05	1.85578e-05	1.98478e-05	1.86421e-05	1.97802e-05	2.0454e-05	1.9878e-05	1.99225e-05	6.15473e-06	6.57597e-06	6.18268e-06	6.20582e-06	6.60727e-06	2.05818e-06
W	SYNE1	chr6.152829173.T.G	0.000422699	FALSE	0.161287	0.328617	0.292528	0.020336	0.146984	0.142455	0.000140578	0.000183841	0.000183348	0.000422699	0.000184389	4.66096e-05	4.7234e-05	7.26118e-05	4.67837e-05	6.07941e-05	0.000103128	6.11455e-05	0.000127202	6.09831e-05	0.000140914	1.5677e-05	1.8839e-05	1.55053e-05	2.21589e-05	1.57215e-05	2.4198e-05	3.02621e-05	2.02203e-05	3.42949e-05	4.24052e-05	5.7158e-06	5.21508e-06	6.26799e-06	7.38798e-06	1.00636e-05	1.9017e-06
W	SYNE1	chr6.152829598.T.C	0.000195165	FALSE	0.214673	0.362199	0.335473	0.047471	0.22258	0.227279	0.000154088	0.000195165	0.00017107	0.000139966	0.000184229	5.41635e-05	4.83971e-05	3.72234e-05	5.12373e-05	5.96806e-05	4.49981e-05	6.48736e-05	4.35115e-05	5.70197e-05	4.65103e-05	1.70597e-05	1.15769e-05	1.80076e-05	1.18526e-05	1.6092e-05	1.2378e-05	1.38217e-05	1.98972e-05	1.49518e-05	1.44588e-05	3.65819e-06	5.68799e-06	3.84963e-06	3.94131e-06	4.59266e-06	1.21642e-06
W	SYNE1	chr6.152830044.C.T	0.000424266	FALSE	0.200278	0.365126	0.329975	0.0487	0.203103	0.224767	0.000135881	0.00019061	0.000170319	0.000424266	0.000184354	4.65618e-05	4.17942e-05	9.61011e-05	4.52159e-05	5.80483e-05	0.000219013	6.34185e-05	0.000120868	5.67705e-05	0.000141345	1.42629e-05	5.10937e-05	1.54892e-05	2.79629e-05	1.39119e-05	3.20085e-05	6.37206e-05	1.9348e-05	7.29813e-05	4.02663e-05	1.50859e-05	4.75177e-06	1.70211e-05	9.31355e-06	2.12321e-05	5.02537e-06
W	SYNE1	chr6.152831931.C.T	0.000224129	FALSE	0.143208	0.041212	0.118912	0.243515	0.144774	0.149436	0.000224129	0.000182323	0.000192673	0.000156192	0.000184438	7.25271e-05	6.00656e-05	7.12454e-05	7.46776e-05	6.3383e-05	5.25668e-05	6.06581e-05	4.35029e-05	6.4107e-05	5.19596e-05	1.94828e-05	2.34833e-05	2.41081e-05	1.68968e-05	2.00176e-05	2.37384e-05	1.48716e-05	2.10893e-05	1.74874e-05	1.44727e-05	5.63918e-06	6.47634e-06	7.80576e-06	5.62892e-06	4.94761e-06	1.87857e-06
W	SYNE1	chr6.152832158.C.T	0.000206213	FALSE	0.143064	0.039778	0.118764	0.243489	0.144784	0.149376	0.000206213	0.000182351	0.000191611	0.000157161	0.000184437	6.74881e-05	5.78921e-05	6.54743e-05	6.87108e-05	6.30435e-05	5.2946e-05	6.06672e-05	4.34624e-05	6.37535e-05	5.22814e-05	1.89038e-05	2.18397e-05	2.24364e-05	1.58939e-05	1.93089e-05	2.18163e-05	1.48733e-05	2.09762e-05	1.76134e-05	1.44591e-05	5.33662e-06	6.28481e-06	7.26046e-06	5.29505e-06	4.94815e-06	1.77786e-06
W	SYNE1	chr6.152832456.G.A	0.000211372	FALSE	0.216525	0.397335	0.338853	0.046275	0.220604	0.227217	0.000130389	0.000211372	0.000171236	0.000153066	0.000184285	4.99928e-05	4.05112e-05	3.82397e-05	4.33858e-05	6.52138e-05	4.77355e-05	7.03334e-05	4.86124e-05	5.70757e-05	5.08743e-05	1.55631e-05	1.18647e-05	1.66531e-05	1.22289e-05	1.34957e-05	1.27114e-05	1.509e-05	2.17462e-05	1.58641e-05	1.61573e-05	3.78029e-06	5.18512e-06	3.9439e-06	4.06501e-06	5.01493e-06	1.25657e-06
W	SYNE1	chr6.152833319.C.T	0.000184857	FALSE	0.188575	0.097745	0.203499	0.075187	0.215679	0.148763	0.000184857	0.000181083	0.000178246	0.000133087	0.000184647	6.02577e-05	6.32918e-05	4.30364e-05	6.14654e-05	5.82292e-05	4.39441e-05	6.03116e-05	4.26753e-05	5.93631e-05	4.43303e-05	2.06358e-05	1.43559e-05	2.00352e-05	1.43516e-05	2.10453e-05	1.43096e-05	1.41948e-05	1.93921e-05	1.46367e-05	1.42142e-05	4.81614e-06	6.86142e-06	4.77317e-06	4.77203e-06	4.72777e-06	1.60137e-06
W	SYNE1	chr6.152833863.G.A	0.000184543	FALSE	0.181825	0.040373	0.196944	0.069917	0.21538	0.145088	0.000176664	0.00018048	0.000176067	0.000132559	0.000184543	5.74819e-05	5.61562e-05	4.21693e-05	5.87711e-05	5.71822e-05	4.34802e-05	6.00779e-05	4.29642e-05	5.86876e-05	4.41284e-05	1.82717e-05	1.3869e-05	1.91223e-05	1.36932e-05	1.86816e-05	1.4029e-05	1.41e-05	1.90347e-05	1.4474e-05	1.43025e-05	4.50512e-06	6.07837e-06	4.61391e-06	4.55549e-06	4.69371e-06	1.49875e-06
W	SYNE1	chr6.152833931.G.C	0.000222917	FALSE	0.143295	0.041165	0.119189	0.243588	0.144862	0.149559	0.000222917	0.000182312	0.000193004	0.000156464	0.000184437	7.21828e-05	5.9915e-05	7.10766e-05	7.42737e-05	6.34882e-05	5.26642e-05	6.06543e-05	4.34736e-05	6.42174e-05	5.20497e-05	1.94503e-05	2.34405e-05	2.39935e-05	1.68329e-05	1.99674e-05	2.36821e-05	1.48641e-05	2.11243e-05	1.75197e-05	1.44629e-05	5.62038e-06	6.46552e-06	7.79147e-06	5.60762e-06	4.9451e-06	1.8723e-06
W	SYNE1	chr6.152834101.T.G	0.000211512	FALSE	0.123693	0.130875	0.089644	0.069151	0.138962	0.089846	0.000187133	0.000195657	0.000211512	0.000186918	0.000184625	6.82503e-05	8.77582e-05	7.79964e-05	6.24021e-05	7.38681e-05	5.78418e-05	6.51944e-05	9.60869e-05	7.04708e-05	6.22649e-05	3.05227e-05	2.41478e-05	2.27447e-05	4.41785e-05	2.92465e-05	2.60085e-05	3.0027e-05	2.46766e-05	1.92692e-05	3.20205e-05	1.37643e-05	1.01719e-05	8.05232e-06	1.47246e-05	1.00039e-05	4.59376e-06
W	SYNE1	chr6.152834161.G.C	0.000192056	FALSE	0.142736	0.034339	0.118444	0.243555	0.14507	0.149743	0.000187686	0.000182771	0.000192056	0.000156059	0.000184482	6.19844e-05	5.68532e-05	5.75793e-05	6.24097e-05	6.33392e-05	5.28855e-05	6.08224e-05	4.34685e-05	6.39203e-05	5.19258e-05	1.86557e-05	1.93998e-05	2.06115e-05	1.45613e-05	1.89782e-05	1.91454e-05	1.50194e-05	2.1081e-05	1.75971e-05	1.44646e-05	5.03332e-06	6.20395e-06	6.45068e-06	4.86121e-06	4.99799e-06	1.67671e-06
W	SYNE1	chr6.152834354.C.G	0.000222611	FALSE	0.143318	0.041166	0.119201	0.243196	0.144961	0.148456	0.000222611	0.000182251	0.000191507	0.000155403	0.000184427	7.20669e-05	5.98256e-05	7.00388e-05	7.41745e-05	6.29738e-05	5.22176e-05	6.06304e-05	4.34838e-05	6.37143e-05	5.16947e-05	1.93893e-05	2.30989e-05	2.39576e-05	1.67778e-05	1.99383e-05	2.33372e-05	1.48284e-05	2.09515e-05	1.73704e-05	1.44656e-05	5.56939e-06	6.4459e-06	7.67879e-06	5.58964e-06	4.93295e-06	1.85546e-06
W	SYNE1	chr6.152834597.G.T	0.000239183	FALSE	0.061667	0.120411	0.195468	0.019118	0.045638	0.06351	0.000160903	0.000239183	0.000183198	0.000197494	0.000184588	6.92785e-05	5.34946e-05	6.01408e-05	5.35742e-05	7.94007e-05	0.000119249	7.97242e-05	6.70172e-05	6.09983e-05	6.58304e-05	2.31017e-05	3.61318e-05	2.30918e-05	2.04342e-05	1.78116e-05	2.00363e-05	4.0346e-05	2.64658e-05	3.97486e-05	2.23388e-05	1.2239e-05	7.70025e-06	1.20435e-05	6.81047e-06	1.34482e-05	4.07952e-06
W	SYNE1	chr6.152834655.G.A	0.000240891	FALSE	0.060526	0.120562	0.195548	0.019079	0.045052	0.062286	0.000156457	0.000240891	0.000183184	0.000178125	0.000184607	6.7877e-05	5.20755e-05	5.28027e-05	5.2112e-05	7.99582e-05	9.34451e-05	8.02789e-05	5.98297e-05	6.09996e-05	5.93123e-05	2.2652e-05	2.75293e-05	2.26202e-05	1.78031e-05	1.73384e-05	1.75904e-05	3.13286e-05	2.66468e-05	3.11428e-05	1.99221e-05	9.25379e-06	7.54884e-06	9.17464e-06	5.93039e-06	1.0441e-05	3.084e-06
W	SYNE1	chr6.152835330.G.A	0.000305876	FALSE	0.06308	0.046436	0.042577	0.007289	0.07379	0.073738	0.000202177	0.000184238	0.000185258	0.000305876	0.000184559	6.6831e-05	7.0329e-05	6.88763e-05	6.73901e-05	6.15707e-05	0.000118495	6.13353e-05	9.26535e-05	6.16754e-05	0.000101969	2.3265e-05	2.74748e-05	2.22581e-05	2.14777e-05	2.34416e-05	2.29564e-05	3.60298e-05	2.0498e-05	3.95008e-05	3.08877e-05	8.60278e-06	7.74842e-06	9.15613e-06	7.15742e-06	1.20107e-05	2.8669e-06
W	SYNE1	chr6.152836043.G.A	0.000186262	FALSE	0.050069	0.01231	0.023417	0.064547	0.053995	0.215274	0.000182614	0.000184693	0.000177347	0.000186262	0.000184501	6.08693e-05	5.93142e-05	6.41313e-05	6.07422e-05	5.90686e-05	6.73278e-05	6.14684e-05	6.33357e-05	5.91149e-05	6.19743e-05	1.97692e-05	2.3305e-05	2.02472e-05	2.21103e-05	1.97284e-05	2.13803e-05	2.29842e-05	1.96574e-05	2.24417e-05	2.1117e-05	8.01798e-06	6.57554e-06	7.76734e-06	7.37126e-06	7.66108e-06	2.67232e-06
W	SYNE1	chr6.152836602.A.G	0.000184871	FALSE	0.028096	0.030767	0.032933	0.006168	0.027395	0.035889	0.00017976	0.000183677	0.000184767	0.000180254	0.000184871	5.95577e-05	5.99524e-05	5.5963e-05	5.99899e-05	6.12172e-05	5.97356e-05	6.12515e-05	6.00143e-05	6.16153e-05	6.01016e-05	1.98633e-05	1.85458e-05	1.98758e-05	1.86448e-05	2.00075e-05	1.86745e-05	1.98885e-05	2.04144e-05	1.99174e-05	2.00104e-05	6.1788e-06	6.62885e-06	6.18863e-06	6.22167e-06	6.63136e-06	2.06183e-06
W	SYNE1	chr6.152837599.C.T	0.000194682	FALSE	0.165273	0.088312	0.131841	0.249575	0.166169	0.142639	0.000182458	0.000182821	0.000175792	0.000194682	0.000184416	6.03039e-05	5.22667e-05	7.71952e-05	6.07042e-05	5.77233e-05	6.86691e-05	6.08158e-05	4.77302e-05	5.85953e-05	6.47641e-05	1.7115e-05	2.6852e-05	2.00632e-05	1.83393e-05	1.74221e-05	2.56936e-05	1.75128e-05	1.92015e-05	2.28732e-05	1.59087e-05	6.64628e-06	5.69419e-06	8.94902e-06	6.11277e-06	5.83653e-06	2.21535e-06
W	SYNE1	chr6.152838923.T.C	0.000303542	FALSE	0.131216	0.129593	0.094708	0.056609	0.152422	0.108158	0.000303542	0.000188835	0.00022574	0.000163919	0.000184522	0.000108488	0.00018213	0.000111794	0.000101208	7.56299e-05	5.18472e-05	6.28926e-05	8.18847e-05	7.52106e-05	5.45674e-05	6.12554e-05	3.68547e-05	3.6148e-05	6.81618e-05	6.07044e-05	3.72741e-05	2.65579e-05	2.52443e-05	1.72604e-05	2.72833e-05	2.39011e-05	2.04103e-05	1.22815e-05	2.27173e-05	8.842e-06	7.96312e-06
W	SYNE1	chr6.152840460.C.T	0.000184872	FALSE	0.027964	0.03064	0.033045	0.006642	0.027243	0.035828	0.00017732	0.000183679	0.000184771	0.000177936	0.000184872	5.87493e-05	5.91479e-05	5.5924e-05	5.91569e-05	6.12189e-05	5.89857e-05	6.12526e-05	5.92038e-05	6.1617e-05	5.93311e-05	1.95968e-05	1.85388e-05	1.95998e-05	1.86223e-05	1.97328e-05	1.86559e-05	1.9626e-05	2.04152e-05	1.96682e-05	1.9741e-05	6.17329e-06	6.53787e-06	6.18441e-06	6.21229e-06	6.54412e-06	2.05937e-06
W	SYNE1	chr6.152840684.C.A	0.000184877	FALSE	0.024807	0.011818	0.025538	0.006405	0.026377	0.034113	0.000182044	0.000184075	0.000184771	0.00018201	0.000184877	6.04545e-05	6.07064e-05	5.86384e-05	6.07272e-05	6.13509e-05	6.00096e-05	6.13859e-05	6.05266e-05	6.16185e-05	6.06882e-05	2.01598e-05	1.93324e-05	2.01666e-05	1.951e-05	2.02508e-05	1.95582e-05	1.99553e-05	2.04595e-05	2.0009e-05	2.01816e-05	6.43204e-06	6.72498e-06	6.44804e-06	6.50737e-06	6.65372e-06	2.14532e-06
W	SYNE1	chr6.152841186.G.A	0.000225234	FALSE	0.316266	0.335112	0.472175	0.129053	0.326634	0.274069	0.000155137	0.00017917	0.00017638	0.000225234	0.000184124	5.02026e-05	5.31325e-05	4.97742e-05	5.1591e-05	5.68602e-05	6.80618e-05	5.95074e-05	5.72574e-05	5.87895e-05	7.48115e-05	1.71961e-05	1.4678e-05	1.66705e-05	1.35366e-05	1.76584e-05	1.65269e-05	1.64649e-05	1.88845e-05	2.26071e-05	1.90829e-05	3.89506e-06	5.71035e-06	4.87366e-06	4.49476e-06	5.46885e-06	1.29335e-06
W	SYNE1	chr6.152841931.T.C	0.000192541	FALSE	0.159947	0.042062	0.127368	0.243798	0.165927	0.140678	0.000183885	0.000183852	0.000174471	0.000192541	0.00018442	6.11128e-05	5.38447e-05	7.33975e-05	6.11655e-05	5.74937e-05	7.28862e-05	6.11607e-05	4.78588e-05	5.81544e-05	6.40491e-05	1.77186e-05	2.7093e-05	2.0328e-05	1.78681e-05	1.79472e-05	2.44338e-05	1.92227e-05	1.91263e-05	2.42944e-05	1.59529e-05	7.07241e-06	5.89378e-06	9.03044e-06	5.9559e-06	6.4074e-06	2.35736e-06
W	SYNE1	chr6.152842516.T.C	0.00021681	FALSE	0.124889	0.068122	0.086964	0.057467	0.151888	0.100319	0.00021681	0.00018376	0.000209674	0.000170574	0.000184487	7.08388e-05	0.00010523	8.12538e-05	7.22665e-05	6.9065e-05	5.42339e-05	6.11523e-05	8.07507e-05	6.98701e-05	5.67677e-05	3.35745e-05	2.5602e-05	2.35865e-05	4.36205e-05	3.50704e-05	2.70831e-05	2.59787e-05	2.29852e-05	1.80495e-05	2.691e-05	1.38246e-05	1.1179e-05	8.52454e-06	1.45376e-05	8.64618e-06	4.60307e-06
W	SYNE1	chr6.152843188.G.A	0.000184699	FALSE	0.054645	0.01317	0.024115	0.065338	0.05954	0.220296	0.000180402	0.000184699	0.000177335	0.000168314	0.00018438	6.01237e-05	5.83359e-05	5.58724e-05	5.99838e-05	5.90635e-05	5.80118e-05	6.14301e-05	5.65164e-05	5.91101e-05	5.59718e-05	1.94402e-05	1.92318e-05	1.99915e-05	1.88811e-05	1.93959e-05	1.85757e-05	1.94594e-05	1.96431e-05	1.93364e-05	1.87936e-05	6.49591e-06	6.46372e-06	6.40595e-06	6.27718e-06	6.48433e-06	2.16398e-06
W	SYNE1	chr6.152845866.A.G	0.00018423	FALSE	0.316936	0.383435	0.472971	0.130075	0.320475	0.271742	0.000130268	0.000184208	0.000183709	0.000132127	0.00018423	4.31196e-05	4.27161e-05	3.26375e-05	4.33293e-05	6.10086e-05	4.57248e-05	6.12187e-05	4.83129e-05	6.10423e-05	4.3904e-05	1.41116e-05	1.1478e-05	1.4332e-05	1.17474e-05	1.41858e-05	1.08486e-05	1.61374e-05	2.02727e-05	1.5195e-05	1.60531e-05	3.96312e-06	4.69128e-06	3.82621e-06	3.90205e-06	5.3625e-06	1.3175e-06
W	SYNE1	chr6.152846258.G.A	0.000184529	FALSE	0.052485	0.012549	0.023555	0.064519	0.056093	0.223542	0.00018118	0.000184529	0.000176732	0.000173745	0.000184356	6.03176e-05	5.80113e-05	5.75577e-05	6.02417e-05	5.87459e-05	5.97548e-05	6.13654e-05	5.78333e-05	5.89087e-05	5.77697e-05	1.93117e-05	1.9741e-05	2.00557e-05	1.92162e-05	1.93123e-05	1.91354e-05	1.9938e-05	1.95351e-05	1.99168e-05	1.92289e-05	6.60394e-06	6.42092e-06	6.5776e-06	6.3884e-06	6.64565e-06	2.20128e-06
W	SYNE1	chr6.152846635.C.T	0.000200125	FALSE	0.154501	0.034769	0.183505	0.049221	0.182933	0.119243	0.000173147	0.000180976	0.000200125	0.000135508	0.000184569	5.65089e-05	6.38071e-05	4.29143e-05	5.76335e-05	6.52437e-05	4.43943e-05	6.02516e-05	4.74221e-05	6.67205e-05	4.51147e-05	2.08313e-05	1.40766e-05	1.88092e-05	1.52241e-05	2.12374e-05	1.42845e-05	1.57171e-05	2.17176e-05	1.47798e-05	1.57871e-05	5.04976e-06	6.93334e-06	4.68545e-06	5.06742e-06	5.23218e-06	1.6808e-06
W	SYNE1	chr6.152846790.C.G	0.000214857	FALSE	0.053116	0.075364	0.047817	0.02952	0.056558	0.04624	0.000165971	0.000183226	0.000184735	0.000214857	0.000184638	5.48463e-05	5.31927e-05	6.87147e-05	5.52753e-05	6.10535e-05	6.83763e-05	6.10241e-05	5.6844e-05	6.15274e-05	7.16196e-05	1.75676e-05	2.17674e-05	1.82662e-05	1.80028e-05	1.77236e-05	2.2905e-05	1.80479e-05	2.03343e-05	2.27725e-05	1.89482e-05	5.63406e-06	5.85076e-06	7.24944e-06	6.00095e-06	6.01084e-06	1.87637e-06
W	SYNE1	chr6.152847302.T.C	0.000184531	FALSE	0.05192	0.012451	0.023547	0.06453	0.055653	0.223481	0.000180202	0.000184531	0.000176492	0.000171651	0.000184359	5.99847e-05	5.73873e-05	5.60418e-05	5.99243e-05	5.86411e-05	5.86314e-05	6.13668e-05	5.67028e-05	5.88284e-05	5.70749e-05	1.91017e-05	1.91052e-05	1.99476e-05	1.85285e-05	1.91072e-05	1.8634e-05	1.94219e-05	1.95006e-05	1.95426e-05	1.88535e-05	6.33308e-06	6.35195e-06	6.36693e-06	6.16065e-06	6.47368e-06	2.11094e-06
W	SYNE1	chr6.152847607.G.A	0.000291337	FALSE	0.067397	0.120163	0.199351	0.043254	0.053738	0.067185	0.000158572	0.000291337	0.000174128	0.000169719	0.000184656	8.37919e-05	5.10166e-05	5.0827e-05	5.28197e-05	9.32087e-05	9.94404e-05	9.70607e-05	5.52803e-05	5.80423e-05	5.65268e-05	2.74328e-05	2.93647e-05	2.79144e-05	1.68431e-05	1.6986e-05	1.69261e-05	3.22671e-05	3.10534e-05	3.31507e-05	1.84113e-05	9.70644e-06	9.13909e-06	9.78245e-06	5.60797e-06	1.07501e-05	3.23357e-06
W	SYNE1	chr6.152848750.G.T	0.000184429	FALSE	0.168893	0.097082	0.135997	0.245658	0.170949	0.142148	0.000157374	0.000181609	0.000171088	0.000160385	0.000184429	5.15683e-05	4.77264e-05	4.75705e-05	5.23679e-05	5.5372e-05	5.37805e-05	6.04174e-05	4.40097e-05	5.70269e-05	5.33534e-05	1.56435e-05	1.59527e-05	1.71546e-05	1.30705e-05	1.58763e-05	1.58246e-05	1.48796e-05	1.84216e-05	1.78906e-05	1.46404e-05	4.41763e-06	5.20387e-06	5.3068e-06	4.34792e-06	4.94992e-06	1.46954e-06
W	SYNE1	chr6.152850282.G.A	0.00029349	FALSE	0.469375	0.377998	0.419459	0.225093	0.474237	0.382226	0.00017574	0.000177495	0.00029349	0.000174133	0.000183978	5.63113e-05	5.96619e-05	4.24699e-05	5.83404e-05	9.02541e-05	5.52331e-05	5.89041e-05	0.000128623	9.77959e-05	5.77851e-05	1.81385e-05	1.32954e-05	1.86937e-05	2.47874e-05	1.97977e-05	1.40999e-05	4.01947e-05	2.99498e-05	1.83287e-05	4.28598e-05	7.57855e-06	6.02217e-06	4.41405e-06	8.22578e-06	1.33381e-05	2.51623e-06
W	SYNE1	chr6.152850445.T.C	0.000334462	FALSE	0.131669	0.129271	0.095042	0.059913	0.152333	0.108035	0.000334462	0.000197071	0.000226802	0.000167406	0.000184522	0.000126063	0.00020667	0.000129281	0.00011152	7.91865e-05	5.25913e-05	6.5637e-05	8.62126e-05	7.5564e-05	5.57287e-05	7.35113e-05	4.38266e-05	4.20031e-05	8.17711e-05	6.88854e-05	4.31056e-05	2.79699e-05	2.6433e-05	1.75084e-05	2.87256e-05	2.98219e-05	2.44935e-05	1.46048e-05	2.72539e-05	9.33473e-06	9.93699e-06
W	SYNE1	chr6.152851855.T.C	0.000325385	FALSE	0.131676	0.129272	0.095039	0.0599	0.152346	0.108097	0.000325385	0.000197064	0.000226064	0.000166253	0.00018452	0.000122613	0.000198846	0.000123852	0.000108492	7.89517e-05	5.2299e-05	6.56342e-05	8.47336e-05	7.53187e-05	5.53441e-05	7.06916e-05	4.20543e-05	4.0854e-05	7.73505e-05	6.6277e-05	4.12949e-05	2.75853e-05	2.63533e-05	1.74108e-05	2.82328e-05	2.82373e-05	2.35544e-05	1.40143e-05	2.57803e-05	9.206e-06	9.40911e-06
W	SYNE1	chr6.152852582.A.C	0.000184435	FALSE	0.165604	0.096009	0.133167	0.251433	0.166023	0.14074	0.000156878	0.00018166	0.000170347	0.000161336	0.000184435	5.14013e-05	4.83772e-05	4.60205e-05	5.22019e-05	5.5075e-05	5.41113e-05	6.04361e-05	4.40863e-05	5.67798e-05	5.36711e-05	1.58551e-05	1.54572e-05	1.71011e-05	1.28327e-05	1.60948e-05	1.5311e-05	1.49065e-05	1.83234e-05	1.80011e-05	1.46663e-05	4.34214e-06	5.2749e-06	5.14261e-06	4.26935e-06	4.95903e-06	1.44461e-06
W	SYNE1	chr6.152852647.C.T	0.000186452	FALSE	0.158486	0.030575	0.125298	0.25099	0.165698	0.13976	0.00017397	0.000186452	0.000170167	0.000161329	0.000184448	5.83475e-05	5.29688e-05	5.15374e-05	5.78797e-05	5.69632e-05	6.29872e-05	6.20243e-05	4.41447e-05	5.67198e-05	5.36716e-05	1.77004e-05	2.00788e-05	1.94268e-05	1.41097e-05	1.76553e-05	1.71456e-05	1.86798e-05	1.89821e-05	2.09954e-05	1.46866e-05	5.94444e-06	5.89883e-06	6.69289e-06	4.69409e-06	6.2262e-06	1.98138e-06
W	SYNE1	chr6.152852786.C.T	0.000184435	FALSE	0.16559	0.096015	0.133151	0.251404	0.166008	0.14074	0.000156891	0.000181656	0.0001704	0.000161552	0.000184435	5.14044e-05	4.84102e-05	4.60615e-05	5.22061e-05	5.50959e-05	5.41833e-05	6.0435e-05	4.41025e-05	5.67975e-05	5.37429e-05	1.58655e-05	1.54711e-05	1.71022e-05	1.28354e-05	1.61058e-05	1.53246e-05	1.49119e-05	1.83304e-05	1.80251e-05	1.46717e-05	4.34306e-06	5.27839e-06	5.14722e-06	4.27026e-06	4.96081e-06	1.44491e-06
W	SYNE1	chr6.152852864.T.C	0.000184435	FALSE	0.169492	0.100652	0.133167	0.251044	0.169465	0.14074	0.000161038	0.000181646	0.000173414	0.000179564	0.000184435	5.27705e-05	4.9996e-05	5.32062e-05	5.3574e-05	5.63454e-05	6.04986e-05	6.04316e-05	4.57713e-05	5.7802e-05	5.97339e-05	1.63882e-05	1.7939e-05	1.75558e-05	1.37282e-05	1.66325e-05	1.77005e-05	1.55614e-05	1.87462e-05	2.01256e-05	1.5233e-05	4.66811e-06	5.452e-06	5.96793e-06	4.567e-06	5.17682e-06	1.55296e-06
W	SYNE1	chr6.152853112.A.T	0.000225261	FALSE	0.314967	0.310973	0.238335	0.341456	0.319614	0.25049	0.000160589	0.000182358	0.000171279	0.000225261	0.000184175	5.26333e-05	5.4605e-05	8.40675e-05	5.33978e-05	5.56709e-05	6.74737e-05	6.05831e-05	8.69503e-05	5.70888e-05	7.48422e-05	1.79193e-05	2.47061e-05	1.74909e-05	3.28499e-05	1.81454e-05	2.79549e-05	2.63273e-05	1.84956e-05	2.24183e-05	2.89687e-05	9.77975e-06	5.95469e-06	8.2097e-06	1.09254e-05	8.74735e-06	3.24973e-06
W	SYNE1	chr6.152853921.C.T	0.000331485	FALSE	0.131651	0.129367	0.095102	0.059891	0.152293	0.108035	0.000331485	0.000195757	0.00022619	0.00016856	0.000184484	0.000123915	0.000203518	0.000129844	0.000110509	7.84809e-05	5.29024e-05	6.51865e-05	8.70952e-05	7.53662e-05	5.60989e-05	7.18381e-05	4.35223e-05	4.12925e-05	8.21349e-05	6.78314e-05	4.32867e-05	2.80328e-05	2.6174e-05	1.76072e-05	2.90215e-05	2.95477e-05	2.39389e-05	1.45045e-05	2.73742e-05	9.34044e-06	9.84667e-06
W	SYNE1	chr6.152853996.G.C	0.000184544	FALSE	0.051815	0.012048	0.023538	0.065535	0.055782	0.223481	0.000180067	0.000184544	0.000176942	0.000170852	0.000184355	5.99377e-05	5.73535e-05	5.53664e-05	5.98834e-05	5.88408e-05	5.82554e-05	6.13699e-05	5.7061e-05	5.89788e-05	5.68082e-05	1.90894e-05	1.88626e-05	1.99333e-05	1.84675e-05	1.90844e-05	1.84108e-05	1.94785e-05	1.95664e-05	1.94173e-05	1.89722e-05	6.29948e-06	6.34826e-06	6.28702e-06	6.1408e-06	6.49263e-06	2.09971e-06
W	SYNE1	chr6.152854225.G.C	0.000325178	FALSE	0.131711	0.129414	0.095091	0.059889	0.152377	0.107974	0.000325178	0.000196443	0.000226185	0.00016889	0.000184485	0.000122064	0.000198867	0.000127715	0.000108407	7.87473e-05	5.29756e-05	6.54155e-05	8.74238e-05	7.53642e-05	5.62094e-05	7.04202e-05	4.27398e-05	4.06757e-05	8.07689e-05	6.62812e-05	4.25769e-05	2.81545e-05	2.62638e-05	1.76318e-05	2.91309e-05	2.90175e-05	2.34664e-05	1.42438e-05	2.69189e-05	9.38878e-06	9.67001e-06
W	SYNE1	chr6.152855097.C.T	0.000303141	FALSE	0.031487	0.007043	0.025079	0.030073	0.035281	0.026642	0.000191303	0.000242265	0.000303141	0.000187232	0.000184753	8.48759e-05	0.000128263	7.05178e-05	6.37819e-05	0.000121762	6.66378e-05	8.07274e-05	0.000139864	0.000101008	6.24029e-05	5.04559e-05	2.51305e-05	2.8291e-05	6.20653e-05	4.27423e-05	2.35051e-05	4.91002e-05	4.06925e-05	2.22124e-05	4.66075e-05	2.1273e-05	1.68061e-05	8.37453e-06	2.06844e-05	1.64068e-05	7.1062e-06
W	SYNE1	chr6.152855424.C.T	0.00018422	FALSE	0.315482	0.326185	0.464916	0.138461	0.326149	0.271497	0.000153977	0.00018378	0.000174101	0.000136069	0.00018422	5.11838e-05	5.16908e-05	4.23828e-05	5.12447e-05	5.73241e-05	4.72621e-05	6.10729e-05	4.69929e-05	5.80314e-05	4.52109e-05	1.71845e-05	1.4483e-05	1.69949e-05	1.50218e-05	1.71867e-05	1.40726e-05	1.60175e-05	1.90482e-05	1.57047e-05	1.56137e-05	5.0523e-06	5.70637e-06	4.80898e-06	4.98803e-06	5.32231e-06	1.67767e-06
W	SYNE1	chr6.152855637.T.G	0.000184856	FALSE	0.032937	0.079536	0.034755	0.007591	0.027308	0.036563	0.000166776	0.000183706	0.000184775	0.00017783	0.000184856	5.52743e-05	5.55254e-05	5.45781e-05	5.55899e-05	6.12293e-05	5.91817e-05	6.12567e-05	5.913e-05	6.1613e-05	5.92911e-05	1.84028e-05	1.81629e-05	1.84242e-05	1.81334e-05	1.85078e-05	1.81916e-05	1.9679e-05	2.0417e-05	1.97322e-05	1.97149e-05	6.03475e-06	6.13409e-06	6.054e-06	6.04409e-06	6.56134e-06	2.01148e-06
W	SYNE1	chr6.152856138.G.A	0.000184821	FALSE	0.026222	0.021487	0.027462	0.007196	0.026794	0.035706	0.000179212	0.000183967	0.000184775	0.000180497	0.000184821	5.94823e-05	5.98107e-05	5.67537e-05	5.97712e-05	6.13163e-05	5.95724e-05	6.13312e-05	5.99691e-05	6.16015e-05	6.01675e-05	1.98517e-05	1.873e-05	1.98385e-05	1.88805e-05	1.99482e-05	1.89269e-05	1.97919e-05	2.04419e-05	1.98579e-05	1.99903e-05	6.23075e-06	6.62094e-06	6.24625e-06	6.2965e-06	6.59746e-06	2.0779e-06
W	SYNE1	chr6.152856390.A.G	0.000184965	FALSE	0.158495	0.030777	0.127965	0.247452	0.165932	0.140066	0.000173696	0.000184965	0.000169139	0.000163065	0.000184429	5.79504e-05	5.29281e-05	5.13743e-05	5.7785e-05	5.558e-05	6.19008e-05	6.15342e-05	4.47651e-05	5.63771e-05	5.42458e-05	1.75174e-05	1.96031e-05	1.9279e-05	1.41986e-05	1.76419e-05	1.70907e-05	1.82441e-05	1.85219e-05	2.0633e-05	1.48919e-05	5.7943e-06	5.82775e-06	6.53415e-06	4.72347e-06	6.08105e-06	1.93133e-06
W	SYNE1	chr6.152858825.T.C	0.000247305	FALSE	0.064709	0.124235	0.19604	0.02493	0.05384	0.064796	0.000168193	0.000247305	0.000177138	0.000169682	0.000184606	7.6414e-05	5.32984e-05	5.4953e-05	5.59873e-05	7.97158e-05	8.46279e-05	8.24136e-05	5.39851e-05	5.90449e-05	5.65014e-05	2.44593e-05	2.67918e-05	2.54636e-05	1.73236e-05	1.77416e-05	1.83091e-05	2.72895e-05	2.65651e-05	2.82104e-05	1.79763e-05	8.63835e-06	8.15059e-06	8.92784e-06	5.7666e-06	9.09684e-06	2.87856e-06
W	SYNE1	chr6.152858937.C.G	0.00023033	FALSE	0.124086	0.068129	0.087409	0.052184	0.151898	0.099951	0.00023033	0.000184103	0.000186748	0.000164816	0.000184475	7.54616e-05	9.10961e-05	8.23678e-05	7.67666e-05	6.20351e-05	5.24883e-05	6.12625e-05	6.42975e-05	6.21434e-05	5.48458e-05	2.97142e-05	2.6007e-05	2.51519e-05	3.46836e-05	3.03609e-05	2.74523e-05	2.0765e-05	2.06432e-05	1.74666e-05	2.13963e-05	1.11467e-05	9.90395e-06	8.65605e-06	1.15594e-05	6.91002e-06	3.70999e-06
W	SYNE1	chr6.152858961.T.C	0.000403246	FALSE	0.133922	0.165481	0.099554	0.05361	0.152729	0.108341	0.000403246	0.000219585	0.00018595	0.000156859	0.000184479	0.000172856	0.000170498	0.000135572	0.000134433	7.30565e-05	5.06791e-05	7.31747e-05	5.94133e-05	6.18816e-05	5.22014e-05	7.249e-05	5.47429e-05	5.76014e-05	5.7537e-05	5.6836e-05	4.51969e-05	2.05297e-05	2.43526e-05	1.68751e-05	1.97728e-05	2.47757e-05	2.41561e-05	1.82435e-05	1.91803e-05	6.84052e-06	8.2565e-06
W	SYNE1	chr6.152859208.C.T	0.000234302	FALSE	0.309531	0.274615	0.236899	0.32525	0.319376	0.249571	0.000234302	0.000182376	0.000166827	0.000226289	0.000184169	7.65228e-05	7.82128e-05	0.000140185	7.80761e-05	5.38406e-05	6.77726e-05	6.05873e-05	7.93133e-05	5.56053e-05	7.5178e-05	2.51215e-05	4.16802e-05	2.5427e-05	4.99842e-05	2.607e-05	4.67141e-05	2.36702e-05	1.78866e-05	2.25157e-05	2.64352e-05	1.4612e-05	8.34735e-06	1.38492e-05	1.66604e-05	7.86379e-06	4.85519e-06
W	SYNE1	chr6.152859209.C.T	0.000206777	FALSE	0.147083	0.034639	0.1851	0.043316	0.18287	0.120468	0.000173225	0.000180486	0.000206777	0.000135812	0.00018453	5.63905e-05	6.56392e-05	4.29024e-05	5.76513e-05	6.70235e-05	4.44697e-05	6.00759e-05	4.68392e-05	6.89368e-05	4.52071e-05	2.13521e-05	1.4055e-05	1.87673e-05	1.50007e-05	2.18802e-05	1.42787e-05	1.54322e-05	2.23054e-05	1.48023e-05	1.559e-05	4.94353e-06	7.10573e-06	4.6777e-06	4.9924e-06	5.13643e-06	1.64525e-06
W	SYNE1	chr6.152859378.C.A	0.000233816	FALSE	0.124027	0.067847	0.087315	0.052185	0.151857	0.099951	0.000233816	0.000183893	0.000186736	0.000169405	0.000184475	7.57226e-05	9.27334e-05	8.79104e-05	7.79284e-05	6.19593e-05	5.38387e-05	6.11926e-05	6.68159e-05	6.21393e-05	5.63729e-05	3.00361e-05	2.75149e-05	2.52389e-05	3.74085e-05	3.09066e-05	2.92996e-05	2.15157e-05	2.0618e-05	1.7916e-05	2.22344e-05	1.19139e-05	9.99707e-06	9.15796e-06	1.24676e-05	7.15984e-06	3.96537e-06
W	SYNE1	chr6.152860515.T.C	0.000225796	FALSE	0.31191	0.297134	0.239654	0.325727	0.319341	0.249878	0.000208818	0.000182448	0.00016457	0.000225796	0.000184169	6.83756e-05	6.61871e-05	0.000120932	6.93806e-05	5.29308e-05	6.75511e-05	6.06106e-05	7.47232e-05	5.48531e-05	7.5013e-05	2.12959e-05	3.58845e-05	2.27181e-05	4.04193e-05	2.20614e-05	4.02146e-05	2.19201e-05	1.75841e-05	2.24417e-05	2.49055e-05	1.15689e-05	7.07565e-06	1.19226e-05	1.34722e-05	7.28227e-06	3.84379e-06
W	SYNE1	chr6.152860791.T.C	0.000184837	FALSE	0.158506	0.032665	0.127963	0.247424	0.165701	0.139944	0.000173287	0.000184837	0.000169267	0.000164281	0.000184429	5.77593e-05	5.31046e-05	5.10827e-05	5.76501e-05	5.55921e-05	6.21572e-05	6.14916e-05	4.48994e-05	5.64198e-05	5.46502e-05	1.75726e-05	1.95333e-05	1.92158e-05	1.41304e-05	1.77008e-05	1.6994e-05	1.82248e-05	1.84947e-05	2.07185e-05	1.49365e-05	5.76482e-06	5.84624e-06	6.51084e-06	4.70086e-06	6.07461e-06	1.92149e-06
W	SYNE1	chr6.152860882.A.G	0.00018681	FALSE	0.053695	0.013174	0.023444	0.077039	0.055965	0.215335	0.00018681	0.000184546	0.000175729	0.00016812	0.00018446	6.22348e-05	5.8051e-05	5.88054e-05	6.21056e-05	5.83342e-05	5.6606e-05	6.14057e-05	5.20529e-05	5.85733e-05	5.59317e-05	1.92224e-05	1.98851e-05	2.06905e-05	1.78561e-05	1.93468e-05	1.95483e-05	1.7708e-05	1.94112e-05	1.88566e-05	1.73184e-05	6.10207e-06	6.39103e-06	6.62528e-06	5.94907e-06	5.9007e-06	2.03289e-06
W	SYNE1	chr6.152861383.T.G	0.000244177	FALSE	0.300872	0.195325	0.227234	0.324298	0.319008	0.248224	0.000244177	0.000179671	0.000164166	0.000233796	0.000184171	7.81019e-05	7.69262e-05	0.000152813	8.13637e-05	5.19564e-05	7.31192e-05	5.96887e-05	7.71938e-05	5.47183e-05	7.76704e-05	2.40482e-05	4.63711e-05	2.59474e-05	5.03877e-05	2.56405e-05	5.09195e-05	2.35133e-05	1.72605e-05	2.42913e-05	2.57294e-05	1.46916e-05	7.9894e-06	1.54056e-05	1.67948e-05	7.81144e-06	4.8809e-06
W	SYNE1	chr6.152863062.T.A	0.000185697	FALSE	0.376234	0.412141	0.274514	0.40418	0.375968	0.466928	0.000131549	0.000185697	0.00016557	0.000178113	0.000184229	4.39988e-05	3.83858e-05	4.04265e-05	4.37727e-05	5.43649e-05	5.35256e-05	6.17144e-05	6.23131e-05	5.5185e-05	5.92116e-05	1.28972e-05	1.18269e-05	1.46154e-05	1.40721e-05	1.2777e-05	1.34215e-05	1.89143e-05	1.81096e-05	1.77967e-05	2.07156e-05	4.17331e-06	4.28324e-06	3.92658e-06	4.6716e-06	6.28885e-06	1.3855e-06
W	SYNE1	chr6.152864535.T.C	0.000232653	FALSE	0.302723	0.212473	0.229289	0.32423	0.319102	0.248408	0.000206078	0.000181005	0.000164682	0.000232653	0.000184177	6.70415e-05	6.55804e-05	0.00012224	6.84887e-05	5.25555e-05	7.07488e-05	6.01342e-05	7.80154e-05	5.48903e-05	7.72984e-05	2.09142e-05	3.67242e-05	2.22809e-05	4.14351e-05	2.18598e-05	4.0737e-05	2.31803e-05	1.74605e-05	2.35064e-05	2.60017e-05	1.19598e-05	6.95071e-06	1.22047e-05	1.38107e-05	7.7017e-06	3.97466e-06
W	SYNE1	chr6.152864975.A.G	0.000199212	FALSE	0.152659	0.088	0.191214	0.044689	0.183091	0.121203	0.000164531	0.00018065	0.000199212	0.000136224	0.000184497	5.35803e-05	6.35617e-05	4.08183e-05	5.47328e-05	6.49279e-05	4.47406e-05	6.01196e-05	4.5537e-05	6.63848e-05	4.53366e-05	2.07082e-05	1.34476e-05	1.78238e-05	1.43389e-05	2.11452e-05	1.35786e-05	1.51229e-05	2.1605e-05	1.48898e-05	1.51542e-05	4.77134e-06	6.88897e-06	4.47345e-06	4.77018e-06	5.03265e-06	1.58728e-06
W	SYNE1	chr6.152865607.G.A	0.000187532	FALSE	0.382716	0.429327	0.274467	0.403952	0.383099	0.466989	0.000132364	0.000185634	0.000165942	0.000187532	0.000184228	4.42451e-05	3.88894e-05	4.30188e-05	4.40407e-05	5.44505e-05	5.59691e-05	6.16933e-05	6.62139e-05	5.53088e-05	6.23441e-05	1.30575e-05	1.25262e-05	1.46987e-05	1.51318e-05	1.29445e-05	1.42837e-05	1.99507e-05	1.81259e-05	1.86095e-05	2.20128e-05	4.46327e-06	4.33693e-06	4.15925e-06	5.02401e-06	6.63355e-06	1.48194e-06
W	SYNE1	chr6.152866092.T.C	0.000615783	FALSE	0.295313	0.31624	0.462731	0.110781	0.320138	0.269047	0.000199424	0.000186244	0.000615783	0.000134703	0.000184155	6.78059e-05	0.000215688	5.53234e-05	6.61887e-05	0.000209962	4.91509e-05	6.18689e-05	0.000219617	0.000200619	4.47433e-05	7.43539e-05	1.88075e-05	2.25865e-05	8.01968e-05	7.02904e-05	1.83619e-05	7.87271e-05	6.83663e-05	1.63763e-05	7.14964e-05	2.8475e-05	2.42177e-05	6.24233e-06	2.61241e-05	2.56248e-05	9.274e-06
W	SYNE1	chr6.152866178.T.A	0.000186259	FALSE	0.153196	0.087835	0.191325	0.047483	0.183241	0.121203	0.000164922	0.00018057	0.000186259	0.00013595	0.000184497	5.3686e-05	5.90043e-05	4.09029e-05	5.48623e-05	6.06762e-05	4.45963e-05	6.00932e-05	4.43708e-05	6.19808e-05	4.52451e-05	1.92131e-05	1.34567e-05	1.78588e-05	1.39106e-05	1.96286e-05	1.36066e-05	1.46747e-05	2.01908e-05	1.48417e-05	1.47662e-05	4.60975e-06	6.39145e-06	4.47642e-06	4.62756e-06	4.88355e-06	1.53349e-06
W	SYNE1	chr6.152866228.G.A	0.00028244	FALSE	0.065712	0.125039	0.195762	0.030679	0.053895	0.065041	0.000158774	0.00028244	0.00017589	0.00017036	0.000184609	8.14441e-05	4.95016e-05	5.13658e-05	5.28719e-05	9.0019e-05	9.79913e-05	9.41179e-05	5.27042e-05	5.86285e-05	5.67274e-05	2.56512e-05	2.91271e-05	2.71389e-05	1.5688e-05	1.64796e-05	1.71129e-05	3.12478e-05	2.99971e-05	3.26655e-05	1.75501e-05	9.23987e-06	8.54746e-06	9.7058e-06	5.22275e-06	1.0413e-05	3.07893e-06
W	SYNE1	chr6.152866256.G.A	0.000281406	FALSE	0.065721	0.124993	0.195777	0.03086	0.053871	0.065041	0.000158366	0.000281406	0.000175761	0.000170852	0.000184609	8.08681e-05	4.93957e-05	5.14053e-05	5.27385e-05	8.9642e-05	9.86813e-05	9.37736e-05	5.27885e-05	5.85856e-05	5.68912e-05	2.5486e-05	2.93032e-05	2.6947e-05	1.56931e-05	1.64445e-05	1.7126e-05	3.14424e-05	2.98715e-05	3.28955e-05	1.75781e-05	9.28998e-06	8.4924e-06	9.76452e-06	5.22449e-06	1.04779e-05	3.09564e-06
W	SYNE1	chr6.152866547.T.G	0.000184469	FALSE	0.055568	0.012488	0.023391	0.079679	0.055963	0.215335	0.000181788	0.000184469	0.000173156	0.000168666	0.000184458	6.0507e-05	5.55263e-05	5.62692e-05	6.04664e-05	5.71542e-05	5.67329e-05	6.13794e-05	4.8705e-05	5.77146e-05	5.61124e-05	1.83471e-05	1.89194e-05	2.01262e-05	1.59267e-05	1.85064e-05	1.87142e-05	1.66225e-05	1.90201e-05	1.88746e-05	1.62055e-05	5.4362e-06	6.10349e-06	6.29242e-06	5.29754e-06	5.53997e-06	1.81106e-06
W	SYNE1	chr6.152867077.A.C	0.000184837	FALSE	0.026216	0.022672	0.027555	0.007038	0.026595	0.035215	0.000177763	0.000183866	0.000184765	0.000182364	0.000184837	5.89584e-05	5.92228e-05	5.74226e-05	5.92835e-05	6.12796e-05	6.04137e-05	6.13032e-05	6.08874e-05	6.1603e-05	6.07938e-05	1.96424e-05	1.90228e-05	1.96625e-05	1.91646e-05	1.97507e-05	1.91484e-05	2.01709e-05	2.04313e-05	2.01397e-05	2.02977e-05	6.34879e-06	6.55068e-06	6.34338e-06	6.39067e-06	6.72422e-06	2.11708e-06
W	SYNE1	chr6.152867506.T.C	0.000185089	FALSE	0.15815	0.030325	0.127363	0.247543	0.165561	0.139944	0.000173848	0.000185089	0.000168393	0.000163389	0.000184429	5.80413e-05	5.2733e-05	5.15529e-05	5.78356e-05	5.55041e-05	6.25232e-05	6.15755e-05	4.49687e-05	5.61288e-05	5.43535e-05	1.74409e-05	1.9822e-05	1.93092e-05	1.42771e-05	1.75769e-05	1.71501e-05	1.84642e-05	1.84966e-05	2.08405e-05	1.49596e-05	5.8688e-06	5.80229e-06	6.60711e-06	4.74959e-06	6.15442e-06	1.95617e-06
W	SYNE1	chr6.152868134.A.G	0.000185777	FALSE	0.150064	0.035986	0.185321	0.046397	0.186727	0.120652	0.000173597	0.000180477	0.000185777	0.00013647	0.000184535	5.65198e-05	5.71797e-05	4.34002e-05	5.77934e-05	6.0484e-05	4.469e-05	6.00745e-05	4.45889e-05	6.18316e-05	4.54277e-05	1.8619e-05	1.42081e-05	1.88163e-05	1.40417e-05	1.90351e-05	1.44488e-05	1.4667e-05	2.01306e-05	1.48761e-05	1.48417e-05	4.61749e-06	6.19821e-06	4.73013e-06	4.6747e-06	4.88197e-06	1.53722e-06
W	SYNE1	chr6.152868709.G.A	0.000184485	FALSE	0.055047	0.013195	0.023575	0.079558	0.055568	0.215458	0.000183728	0.000184485	0.00017332	0.000166153	0.000184452	6.1176e-05	5.49401e-05	5.65336e-05	6.10897e-05	5.72292e-05	5.57856e-05	6.13827e-05	4.88967e-05	5.77693e-05	5.52763e-05	1.81192e-05	1.89644e-05	2.03414e-05	1.59531e-05	1.831e-05	1.87961e-05	1.65734e-05	1.90444e-05	1.85594e-05	1.62692e-05	5.42089e-06	6.02548e-06	6.30536e-06	5.30455e-06	5.52194e-06	1.8058e-06
W	SYNE1	chr6.152868718.T.A	0.000288018	FALSE	0.054317	0.014345	0.183859	0.028019	0.053519	0.062714	0.000212165	0.000288018	0.000175804	0.000170788	0.000184637	0.000115618	6.68571e-05	7.09479e-05	7.07011e-05	9.2254e-05	0.000100398	9.5966e-05	5.41981e-05	5.86004e-05	5.68776e-05	3.66394e-05	4.03662e-05	3.85189e-05	2.23721e-05	2.22789e-05	2.36425e-05	3.24305e-05	3.07384e-05	3.34688e-05	1.80497e-05	1.2962e-05	1.22066e-05	1.34479e-05	7.4551e-06	1.08059e-05	4.31828e-06
W	SYNE1	chr6.152870213.T.C	0.000198802	FALSE	0.056697	0.030725	0.025077	0.079303	0.055457	0.214417	0.000198802	0.000192308	0.000171595	0.000169829	0.000184506	7.0492e-05	5.60044e-05	6.59447e-05	6.6228e-05	5.96472e-05	6.28115e-05	6.40586e-05	4.87464e-05	5.71947e-05	5.65129e-05	1.98416e-05	2.40679e-05	2.34802e-05	1.73232e-05	1.86617e-05	2.19688e-05	1.86334e-05	1.98721e-05	2.09378e-05	1.62233e-05	6.68225e-06	6.60861e-06	8.01719e-06	5.76944e-06	6.21065e-06	2.22593e-06
W	SYNE1	chr6.152870999.G.A	0.000271108	FALSE	0.065652	0.125123	0.196004	0.030719	0.054074	0.064797	0.000158401	0.000271108	0.000175922	0.000170938	0.000184637	7.73781e-05	4.97534e-05	5.06457e-05	5.27505e-05	8.64302e-05	9.46861e-05	9.03311e-05	5.2836e-05	5.86394e-05	5.69272e-05	2.45291e-05	2.77424e-05	2.57811e-05	1.55645e-05	1.65661e-05	1.68636e-05	3.01121e-05	2.87977e-05	3.15646e-05	1.75964e-05	8.82578e-06	8.17256e-06	9.24346e-06	5.18246e-06	1.00335e-05	2.94066e-06
W	SYNE1	chr6.152871078.A.T	0.000230366	FALSE	0.295984	0.191714	0.224597	0.323362	0.313144	0.246815	0.000230366	0.000180296	0.000164621	0.000197312	0.000184171	7.42666e-05	7.34113e-05	0.00011314	7.67609e-05	5.23235e-05	6.1398e-05	5.98965e-05	6.47861e-05	5.48701e-05	6.55493e-05	2.31238e-05	3.48838e-05	2.46722e-05	3.77871e-05	2.44688e-05	3.76998e-05	2.01475e-05	1.73825e-05	2.03971e-05	2.15875e-05	1.13887e-05	7.68199e-06	1.15888e-05	1.25911e-05	6.69325e-06	3.78347e-06
W	SYNE1	chr6.152873304.G.A	0.000188933	FALSE	0.055222	0.012319	0.022786	0.086384	0.053927	0.215887	0.000185595	0.000188933	0.000172343	0.000173111	0.000184541	6.35724e-05	5.48716e-05	6.06353e-05	6.17274e-05	5.87195e-05	6.36626e-05	6.29346e-05	4.81838e-05	5.74436e-05	5.76133e-05	1.88451e-05	2.22933e-05	2.11786e-05	1.6107e-05	1.82866e-05	2.01812e-05	1.82727e-05	1.95635e-05	2.12206e-05	1.60388e-05	6.19299e-06	6.27773e-06	7.42799e-06	5.36547e-06	6.09e-06	2.06351e-06
W	SYNE1	chr6.152873413.A.G	0.00020819	FALSE	0.370765	0.41186	0.272138	0.406524	0.368369	0.466071	0.000137327	0.00020819	0.000166905	0.000158895	0.000184224	5.17379e-05	3.93609e-05	3.68256e-05	4.57048e-05	6.15275e-05	4.84108e-05	6.93069e-05	5.61991e-05	5.56296e-05	5.28183e-05	1.47482e-05	1.07866e-05	1.72269e-05	1.27852e-05	1.30859e-05	1.22218e-05	1.74663e-05	2.04929e-05	1.60951e-05	1.86815e-05	3.83931e-06	4.91136e-06	3.57999e-06	4.24277e-06	5.80709e-06	1.27414e-06
W	SYNE1	chr6.152873435.T.C	0.000184397	FALSE	0.357587	0.29014	0.257267	0.406113	0.367815	0.464172	0.000134837	0.000184397	0.000166635	0.000160703	0.000184206	4.47593e-05	4.00208e-05	3.92452e-05	4.48553e-05	5.43768e-05	4.92837e-05	6.12742e-05	5.66791e-05	5.55397e-05	5.34134e-05	1.33389e-05	1.18479e-05	1.48698e-05	1.37655e-05	1.33184e-05	1.30331e-05	1.76382e-05	1.80714e-05	1.63827e-05	1.8839e-05	4.22373e-06	4.4306e-06	3.93475e-06	4.57233e-06	5.86332e-06	1.40265e-06
W	SYNE1	chr6.152873476.A.G	0.000184215	FALSE	0.357777	0.290463	0.257237	0.407386	0.367859	0.46405	0.000134531	0.000184118	0.000165092	0.000162981	0.000184215	4.458e-05	3.97295e-05	3.98968e-05	4.47536e-05	5.36539e-05	4.99181e-05	6.11843e-05	5.60637e-05	5.50258e-05	5.41739e-05	1.32169e-05	1.20435e-05	1.48117e-05	1.37095e-05	1.32222e-05	1.32507e-05	1.73451e-05	1.78317e-05	1.65946e-05	1.86355e-05	4.1874e-06	4.39059e-06	4.00006e-06	4.55305e-06	5.7662e-06	1.39073e-06
W	SYNE1	chr6.152873583.T.C	0.000269722	FALSE	0.055765	0.015171	0.183968	0.028089	0.054636	0.062653	0.000194601	0.000269722	0.000175824	0.000174206	0.000184634	9.8295e-05	6.15146e-05	6.59772e-05	6.4852e-05	8.63633e-05	9.98572e-05	8.98732e-05	5.49963e-05	5.86069e-05	5.80144e-05	3.12027e-05	3.75001e-05	3.275e-05	2.07421e-05	2.05028e-05	2.19875e-05	3.21854e-05	2.87767e-05	3.32746e-05	1.83151e-05	1.19977e-05	1.03961e-05	1.24945e-05	6.91235e-06	1.07249e-05	3.99747e-06
W	SYNE1	chr6.152874199.T.A	0.000203731	FALSE	0.303892	0.261183	0.232595	0.325238	0.313811	0.247611	0.000153319	0.000180886	0.00016375	0.000203731	0.000184171	4.98789e-05	4.65143e-05	6.86556e-05	5.0992e-05	5.21408e-05	6.24726e-05	6.00922e-05	6.5016e-05	5.45798e-05	6.76796e-05	1.51146e-05	2.07458e-05	1.65688e-05	2.19019e-05	1.55036e-05	2.28336e-05	1.97784e-05	1.73217e-05	2.07534e-05	2.16641e-05	6.58725e-06	5.02081e-06	6.89153e-06	7.30032e-06	6.57037e-06	2.18821e-06
W	SYNE1	chr6.152874502.C.T	0.000200051	FALSE	0.303832	0.261281	0.232691	0.325452	0.313672	0.247979	0.0001529	0.000180714	0.000162986	0.000200051	0.000184172	4.96964e-05	4.57307e-05	6.69513e-05	5.08537e-05	5.17797e-05	6.1552e-05	6.00354e-05	6.16969e-05	5.43251e-05	6.64569e-05	1.48167e-05	2.03137e-05	1.65078e-05	2.06377e-05	1.52423e-05	2.2267e-05	1.87714e-05	1.72018e-05	2.04474e-05	2.05581e-05	6.19851e-06	4.9217e-06	6.74786e-06	6.87898e-06	6.23583e-06	2.05903e-06
W	SYNE1	chr6.152874510.G.T	0.000202035	FALSE	0.303767	0.261132	0.232605	0.325235	0.313643	0.247795	0.000153931	0.000180884	0.00016374	0.000202035	0.000184171	5.00769e-05	4.67175e-05	6.84633e-05	5.11961e-05	5.21364e-05	6.19911e-05	6.00917e-05	6.44398e-05	5.45766e-05	6.7116e-05	1.51754e-05	2.07107e-05	1.66343e-05	2.18163e-05	1.55712e-05	2.27698e-05	1.96274e-05	1.73202e-05	2.05933e-05	2.14721e-05	6.5753e-06	5.04092e-06	6.87977e-06	7.27179e-06	6.52018e-06	2.1842e-06
W	SYNE1	chr6.152874971.C.G	0.0002331	FALSE	0.139211	0.21465	0.10574	0.052711	0.152755	0.10926	0.000143539	0.0002331	0.000181975	0.000166163	0.00018449	6.06739e-05	4.88397e-05	4.64605e-05	4.77853e-05	7.58748e-05	5.31478e-05	7.76723e-05	6.22436e-05	6.05629e-05	5.53034e-05	2.04842e-05	1.51664e-05	2.02219e-05	1.75578e-05	1.62613e-05	1.54681e-05	2.11134e-05	2.52878e-05	1.76984e-05	2.07168e-05	6.01185e-06	6.82706e-06	5.05073e-06	5.8497e-06	7.03505e-06	2.00334e-06
W	SYNE1	chr6.152875099.A.G	0.00264973	FALSE	0.315682	0.474381	0.483789	0.110794	0.327095	0.272171	0.000128213	0.000181323	0.00264973	0.000143667	0.000184144	4.17932e-05	0.000826427	3.5414e-05	4.26368e-05	0.000838105	4.94449e-05	6.02298e-05	0.00102863	0.000862928	4.77172e-05	0.000261604	1.224e-05	1.38818e-05	0.000324625	0.000269147	1.17636e-05	0.000343748	0.000272853	1.64231e-05	0.00033468	0.000108447	8.51698e-05	4.06583e-06	0.000105625	0.000111832	3.52825e-05
W	SYNE1	chr6.152875658.G.T	0.000193407	FALSE	0.306586	0.286677	0.235215	0.325269	0.313886	0.248346	0.000162709	0.000181883	0.000163741	0.000193407	0.000184168	5.32206e-05	4.97477e-05	7.13756e-05	5.41084e-05	5.24256e-05	5.89894e-05	6.04228e-05	6.16168e-05	5.45766e-05	6.42522e-05	1.61875e-05	2.15789e-05	1.76816e-05	2.26918e-05	1.65816e-05	2.37361e-05	1.87043e-05	1.74162e-05	1.95971e-05	2.05315e-05	6.84499e-06	5.378e-06	7.1691e-06	7.55649e-06	6.21382e-06	2.2741e-06
W	SYNE1	chr6.152875717.G.A	0.00503751	FALSE	0.301958	0.342026	0.468966	0.109071	0.326295	0.269475	0.000226443	0.000185174	0.00503751	0.000145599	0.000184141	7.62524e-05	0.00183018	7.19198e-05	7.51583e-05	0.00168898	5.40886e-05	6.15084e-05	0.00199442	0.00164041	4.83586e-05	0.000621046	2.47305e-05	2.53095e-05	0.000777446	0.00059613	2.38991e-05	0.000717742	0.000549774	1.80218e-05	0.0006489	0.000276914	0.000202207	8.23827e-06	0.000253087	0.000233492	9.01338e-05
W	SYNE1	chr6.152875842.G.A	0.00019498	FALSE	0.309103	0.309144	0.23788	0.325229	0.314128	0.248653	0.000134954	0.000183141	0.000163723	0.00019498	0.000184176	4.44032e-05	4.03031e-05	5.1567e-05	4.48798e-05	5.27822e-05	5.88705e-05	6.0844e-05	6.2094e-05	5.45707e-05	6.47814e-05	1.33059e-05	1.53323e-05	1.47532e-05	1.64688e-05	1.34157e-05	1.71499e-05	1.86253e-05	1.75357e-05	1.95599e-05	2.06906e-05	4.90271e-06	4.42089e-06	5.09385e-06	5.48691e-06	6.18829e-06	1.62884e-06
W	SYNE1	chr6.152876352.T.G	0.00432587	FALSE	0.302032	0.342155	0.468992	0.109149	0.326366	0.269475	0.000236622	0.000184358	0.00432587	0.000145606	0.000184141	7.93073e-05	0.00158896	7.53108e-05	7.86956e-05	0.00143291	5.28426e-05	6.12371e-05	0.00170999	0.00140866	4.83609e-05	0.000532614	2.57188e-05	2.63228e-05	0.000675656	0.000517559	2.50812e-05	0.000606687	0.000466429	1.76067e-05	0.000556357	0.000237295	0.000173419	8.53631e-06	0.000219953	0.000197365	7.72397e-05
W	SYNE1	chr6.152876490.A.G	0.000279901	FALSE	0.144749	0.265821	0.112021	0.052735	0.153503	0.110363	0.000135819	0.000279901	0.000181985	0.000163245	0.000184618	6.79982e-05	4.45414e-05	4.07908e-05	4.52451e-05	9.08769e-05	5.8628e-05	9.32268e-05	6.08008e-05	6.06115e-05	5.43752e-05	2.20417e-05	1.41581e-05	2.26704e-05	1.50159e-05	1.48638e-05	1.3581e-05	2.33813e-05	3.02673e-05	1.95365e-05	2.02531e-05	5.54889e-06	7.34852e-06	4.72035e-06	5.01046e-06	7.80056e-06	1.85244e-06
W	SYNE1	chr6.152876826.A.T	0.000230346	FALSE	0.117619	0.197397	0.126793	0.256344	0.086119	0.161624	0.000157698	0.000201555	0.000165318	0.000230346	0.000184413	5.78839e-05	4.56447e-05	5.09126e-05	5.24699e-05	6.06368e-05	0.000118587	6.71142e-05	7.41794e-05	5.51042e-05	7.67977e-05	1.69074e-05	2.8127e-05	1.92893e-05	1.61174e-05	1.52162e-05	1.69501e-05	3.84444e-05	2.02047e-05	3.95251e-05	2.47316e-05	9.01405e-06	5.63518e-06	9.37184e-06	5.3711e-06	1.28135e-05	3.00347e-06
W	SYNE1	chr6.152876863.G.A	0.00424515	FALSE	0.306142	0.39421	0.474978	0.109202	0.326399	0.270639	0.000170096	0.000183258	0.00424515	0.000143616	0.000184133	5.64988e-05	0.00142937	5.12633e-05	5.6556e-05	0.00138303	5.0295e-05	6.08688e-05	0.00164367	0.00138201	4.76988e-05	0.000468952	1.75871e-05	1.87588e-05	0.00057962	0.000465393	1.70205e-05	0.000568227	0.000450122	1.67047e-05	0.000534781	0.000199267	0.000152646	5.83936e-06	0.000188635	0.000184859	6.48446e-05
W	SYNE1	chr6.152877570.G.A	0.000221435	FALSE	0.127079	0.075612	0.088953	0.052063	0.155828	0.101482	0.000221435	0.00019136	0.000181533	0.000180422	0.000184518	7.98058e-05	8.21937e-05	9.14146e-05	7.38188e-05	6.23043e-05	5.62023e-05	6.37311e-05	6.86432e-05	6.04247e-05	6.00604e-05	2.94442e-05	2.81192e-05	2.65957e-05	3.65608e-05	2.73986e-05	3.04738e-05	2.16771e-05	2.07666e-05	1.87099e-05	2.2851e-05	1.14296e-05	9.81236e-06	9.36931e-06	1.21877e-05	7.21651e-06	3.80831e-06
W	SYNE1	chr6.152877847.A.T	0.000188196	FALSE	0.056202	0.012344	0.022854	0.091492	0.053808	0.214295	0.00018591	0.000188196	0.000168648	0.000172048	0.000184446	6.33956e-05	5.42089e-05	6.02285e-05	6.18093e-05	5.72806e-05	6.24861e-05	6.26642e-05	4.78679e-05	5.62123e-05	5.72326e-05	1.85544e-05	2.18156e-05	2.11217e-05	1.61436e-05	1.80663e-05	2.00261e-05	1.79638e-05	1.90858e-05	2.08283e-05	1.59254e-05	6.1138e-06	6.18159e-06	7.26922e-06	5.378e-06	5.98668e-06	2.03723e-06
W	SYNE1	chr6.152878462.C.G	0.000186586	FALSE	0.147968	0.034866	0.185732	0.046972	0.183226	0.121019	0.000173095	0.00018035	0.000186586	0.000135446	0.000184537	5.63122e-05	5.91914e-05	4.2857e-05	5.76107e-05	6.06987e-05	4.42662e-05	6.00336e-05	4.53977e-05	6.21015e-05	4.50864e-05	1.9256e-05	1.40063e-05	1.87423e-05	1.45006e-05	1.96996e-05	1.42641e-05	1.48198e-05	2.02024e-05	1.47351e-05	1.51109e-05	4.73349e-06	6.40862e-06	4.66174e-06	4.82616e-06	4.93285e-06	1.57543e-06
W	SYNE1	chr6.152878554.T.C	0.000285218	FALSE	0.145838	0.276407	0.111935	0.052718	0.157019	0.110975	0.000142471	0.000285218	0.000181887	0.000170723	0.00018459	7.25259e-05	4.63166e-05	4.3734e-05	4.74592e-05	9.25511e-05	6.03237e-05	9.5002e-05	6.42965e-05	6.05692e-05	5.6858e-05	2.3307e-05	1.47353e-05	2.41795e-05	1.61943e-05	1.54533e-05	1.45578e-05	2.42712e-05	3.08265e-05	2.00989e-05	2.14144e-05	5.81699e-06	7.76481e-06	4.91215e-06	5.40244e-06	8.09528e-06	1.9414e-06
W	SYNE1	chr6.152879259.G.C	0.00473521	FALSE	0.307268	0.396115	0.475011	0.10906	0.326352	0.270517	0.000177893	0.000183087	0.00473521	0.00015056	0.000184134	5.90619e-05	0.00162202	5.83517e-05	5.91383e-05	0.00153865	5.32971e-05	6.08122e-05	0.00193398	0.0015416	5.00049e-05	0.000531371	2.00731e-05	1.96093e-05	0.000708229	0.000528142	1.94079e-05	0.00067562	0.000500794	1.77583e-05	0.000629172	0.000245775	0.000172975	6.66465e-06	0.000230477	0.000219778	7.99751e-05
W	SYNE1	chr6.152879734.A.G	0.000463503	FALSE	0.447497	0.375317	0.397203	0.373305	0.420767	0.432203	0.000134802	0.000463503	0.000202255	0.000277497	0.00018411	0.00010785	5.16303e-05	7.22029e-05	4.48305e-05	0.000160205	9.49245e-05	0.000154623	0.000162932	6.73235e-05	9.24625e-05	3.97003e-05	2.19396e-05	3.5976e-05	4.11808e-05	1.71621e-05	2.40622e-05	6.61959e-05	5.34473e-05	3.15504e-05	5.42866e-05	1.50804e-05	1.32449e-05	7.28688e-06	1.36606e-05	2.19751e-05	5.0019e-06
W	SYNE1	chr6.152879823.G.A	0.00475327	FALSE	0.307271	0.39582	0.474776	0.10905	0.326419	0.270517	0.000174949	0.000183125	0.00475327	0.00015196	0.000184134	5.80893e-05	0.00162097	5.80228e-05	5.81731e-05	0.0015454	5.40351e-05	6.08248e-05	0.0019579	0.00154748	5.04699e-05	0.000531235	1.99927e-05	1.92866e-05	0.00071427	0.000527801	1.92983e-05	0.000685957	0.000502991	1.80043e-05	0.000636937	0.000248638	0.00017293	6.63806e-06	0.000232435	0.000223135	8.09041e-05
W	SYNE1	chr6.152880397.G.A	0.000439771	FALSE	0.439114	0.397109	0.397186	0.371203	0.412825	0.43208	0.00014417	0.000439771	0.000203093	0.000261455	0.000184109	0.000110822	5.86571e-05	7.99707e-05	4.79569e-05	0.00015258	8.93597e-05	0.000146703	0.000152562	6.76407e-05	8.7117e-05	4.29912e-05	2.65127e-05	3.69353e-05	4.61118e-05	1.95397e-05	2.65946e-05	6.21888e-05	5.09025e-05	2.97009e-05	5.08333e-05	1.83062e-05	1.43274e-05	8.80873e-06	1.5365e-05	2.06427e-05	6.07355e-06
W	SYNE1	chr6.152880472.G.A	0.000300864	FALSE	0.133715	0.161507	0.099984	0.052612	0.153109	0.109444	0.000300864	0.000226771	0.000181626	0.00015271	0.000184578	0.000132785	0.000116415	9.48167e-05	0.000100332	7.37615e-05	5.13518e-05	7.55475e-05	5.49887e-05	6.04781e-05	5.08512e-05	5.09555e-05	3.87858e-05	4.42406e-05	3.7047e-05	3.88176e-05	3.16195e-05	1.95445e-05	2.45892e-05	1.71078e-05	1.83116e-05	1.59965e-05	1.69772e-05	1.29246e-05	1.23531e-05	6.51846e-06	5.33034e-06
W	SYNE1	chr6.152880474.C.T	0.00754796	FALSE	0.271358	0.293373	0.435727	0.103772	0.293365	0.232361	0.000181053	0.000186025	0.00754796	0.000151601	0.000184481	6.11341e-05	0.00256982	5.86303e-05	6.02435e-05	0.00256152	5.90013e-05	6.1909e-05	0.00306124	0.00248663	5.04344e-05	0.000879572	2.1361e-05	2.03037e-05	0.00109938	0.000847158	1.95144e-05	0.00112037	0.000842549	1.96682e-05	0.001005	0.000399924	0.000289504	7.11394e-06	0.000361391	0.000367603	0.000131388
W	SYNE1	chr6.152880791.C.T	0.000188179	FALSE	0.055324	0.012296	0.022854	0.091485	0.05339	0.214295	0.00018321	0.000188179	0.000168728	0.000168713	0.000184436	6.22725e-05	5.387e-05	5.74134e-05	6.09178e-05	5.72998e-05	6.00861e-05	6.26557e-05	4.78731e-05	5.62387e-05	5.6122e-05	1.84099e-05	2.03246e-05	2.07482e-05	1.5748e-05	1.79537e-05	1.90884e-05	1.75927e-05	1.90923e-05	2.00287e-05	1.59267e-05	5.83175e-06	6.13363e-06	6.76893e-06	5.24644e-06	5.8637e-06	1.94323e-06
W	SYNE1	chr6.152881043.C.G	0.000216791	FALSE	0.118525	0.204088	0.127731	0.257183	0.086273	0.161624	0.000188441	0.000207239	0.00016563	0.000216791	0.00018441	7.34292e-05	5.34805e-05	5.20688e-05	6.27507e-05	6.26903e-05	0.000114711	6.90702e-05	7.08759e-05	5.52084e-05	7.22771e-05	2.08169e-05	3.07298e-05	2.44714e-05	1.64772e-05	1.78295e-05	1.73418e-05	3.76214e-05	2.08888e-05	3.82312e-05	2.36297e-05	9.8349e-06	6.93747e-06	1.02381e-05	5.48787e-06	1.25386e-05	3.27666e-06
W	SYNE1	chr6.152881074.A.C	0.00148946	FALSE	0.159665	0.108243	0.194767	0.071974	0.183916	0.131185	0.000161582	0.000180109	0.00148946	0.000135336	0.000184388	5.24908e-05	0.000488543	4.04619e-05	5.37408e-05	0.000460374	4.41855e-05	5.99046e-05	0.000455277	0.000489275	4.50133e-05	0.000151001	1.32186e-05	1.74558e-05	0.000148341	0.000160489	1.34556e-05	0.000141472	0.00015123	1.46962e-05	0.000149594	4.60945e-05	4.9605e-05	4.39585e-06	4.87454e-05	4.64848e-05	1.51468e-05
W	SYNE1	chr6.152881155.C.T	0.000188166	FALSE	0.055341	0.012296	0.022854	0.091492	0.053413	0.214295	0.000183209	0.000188166	0.000168652	0.000168735	0.000184436	6.22671e-05	5.38556e-05	5.74241e-05	6.09174e-05	5.72716e-05	6.00994e-05	6.26516e-05	4.78641e-05	5.62134e-05	5.61294e-05	1.84041e-05	2.03301e-05	2.07464e-05	1.57502e-05	1.79489e-05	1.90919e-05	1.75904e-05	1.90829e-05	2.00331e-05	1.59237e-05	5.83295e-06	6.1317e-06	6.77075e-06	5.24718e-06	5.86293e-06	1.94364e-06
W	SYNE1	chr6.152881594.G.A	0.00180441	FALSE	0.205976	0.162974	0.238946	0.078544	0.238656	0.167442	0.000170408	0.000179347	0.00180441	0.000144101	0.00018446	5.50969e-05	0.000601548	4.98253e-05	5.6684e-05	0.000551154	4.65155e-05	5.96741e-05	0.000676044	0.000594104	4.79398e-05	0.000183649	1.61424e-05	1.8311e-05	0.000231428	0.000198127	1.65598e-05	0.000206941	0.000181485	1.54746e-05	0.000222237	7.08746e-05	6.04929e-05	5.36503e-06	7.61267e-05	6.80319e-05	2.33151e-05
W	SYNE1	chr6.152882141.A.G	0.000188122	FALSE	0.058042	0.012244	0.02287	0.104277	0.053789	0.214295	0.000185667	0.000188122	0.000161227	0.000170995	0.000184436	6.32718e-05	5.53442e-05	5.96198e-05	6.17264e-05	5.52602e-05	6.16693e-05	6.26369e-05	5.20984e-05	5.37412e-05	5.68799e-05	1.91047e-05	2.13907e-05	2.10807e-05	1.85522e-05	1.84457e-05	1.98189e-05	1.91571e-05	1.84137e-05	2.05561e-05	1.73634e-05	6.79418e-06	6.36535e-06	7.12761e-06	6.18189e-06	6.38417e-06	2.26389e-06
W	SYNE1	chr6.152882733.A.G	0.000188167	FALSE	0.058046	0.01225	0.022855	0.104277	0.053796	0.214295	0.000185636	0.000188167	0.000161227	0.0001712	0.000184436	6.32766e-05	5.53311e-05	5.9707e-05	6.17162e-05	5.52758e-05	6.18458e-05	6.26517e-05	5.21874e-05	5.37414e-05	5.69481e-05	1.91053e-05	2.14675e-05	2.10823e-05	1.85867e-05	1.84413e-05	1.98479e-05	1.92264e-05	1.84189e-05	2.06149e-05	1.7393e-05	6.82041e-06	6.36554e-06	7.15323e-06	6.1934e-06	6.40726e-06	2.27263e-06
W	SYNE1	chr6.152882875.G.A	0.000202016	FALSE	0.06037	0.039836	0.026299	0.104299	0.053915	0.215275	0.000202016	0.000196413	0.000161259	0.000171722	0.000184411	7.3546e-05	6.18526e-05	6.94591e-05	6.72982e-05	5.80258e-05	6.64019e-05	6.54421e-05	5.24404e-05	5.37517e-05	5.71141e-05	2.27343e-05	2.65247e-05	2.4499e-05	2.19053e-05	2.06122e-05	2.31395e-05	2.07384e-05	1.93337e-05	2.21342e-05	1.7477e-05	8.51544e-06	7.57313e-06	8.83616e-06	7.29751e-06	6.91049e-06	2.83674e-06
W	SYNE1	chr6.152883164.G.T	0.000271027	FALSE	0.1448	0.266306	0.111736	0.052655	0.153553	0.110914	0.000135734	0.000271027	0.000184056	0.000160293	0.000184591	6.59517e-05	4.50636e-05	4.0285e-05	4.52113e-05	8.86485e-05	5.72977e-05	9.02776e-05	6.04908e-05	6.12925e-05	5.33828e-05	2.16093e-05	1.40317e-05	2.19868e-05	1.50275e-05	1.50367e-05	1.34115e-05	2.33314e-05	2.95273e-05	1.90908e-05	2.01465e-05	5.60698e-06	7.20395e-06	4.67724e-06	5.01397e-06	7.78362e-06	1.8716e-06
W	SYNE1	chr6.152883245.T.A	0.00678707	FALSE	0.273354	0.294687	0.435726	0.11187	0.293404	0.232484	0.000227648	0.000186158	0.00678707	0.000165931	0.000184482	7.81468e-05	0.00245701	8.82272e-05	7.57598e-05	0.00230858	6.80492e-05	6.19533e-05	0.0029665	0.00223604	5.51981e-05	0.000846052	3.30366e-05	2.60643e-05	0.001188	0.000810227	2.93809e-05	0.0011194	0.000759369	2.26831e-05	0.000972625	0.000444261	0.000278558	1.10004e-05	0.000390239	0.000366817	0.000145854
W	SYNE1	chr6.152883286.G.A	0.0196589	FALSE	0.303942	0.343327	0.469103	0.121727	0.326084	0.269414	0.00023524	0.00018485	0.0196589	0.000153675	0.000184126	7.90844e-05	0.00721453	8.17554e-05	7.82099e-05	0.00655882	5.78829e-05	6.13949e-05	0.00821671	0.00639865	5.10383e-05	0.00243652	2.86887e-05	2.62577e-05	0.003295	0.00234848	2.72387e-05	0.00298114	0.00213441	1.92933e-05	0.0026732	0.00118334	0.000793003	9.55814e-06	0.00107226	0.000969818	0.000385061
W	SYNE1	chr6.152883394.G.C	0.00018801	FALSE	0.060236	0.012305	0.022891	0.122179	0.053411	0.214845	0.000182986	0.00018801	0.000163792	0.000169556	0.000184509	6.2107e-05	5.57231e-05	5.76862e-05	6.08627e-05	5.6216e-05	6.06594e-05	6.26182e-05	5.36869e-05	5.45975e-05	5.64226e-05	1.92268e-05	2.05061e-05	2.06919e-05	1.87138e-05	1.85726e-05	1.91847e-05	1.94078e-05	1.87316e-05	2.02198e-05	1.78948e-05	6.7394e-06	6.40591e-06	6.82887e-06	6.23659e-06	6.46741e-06	2.24557e-06
W	SYNE1	chr6.152883397.G.T	0.000255568	FALSE	0.126323	0.197585	0.126756	0.255828	0.086342	0.161624	0.00015852	0.000201267	0.000255568	0.000216539	0.00018441	5.8105e-05	5.75584e-05	4.94998e-05	5.27426e-05	9.79656e-05	0.000109121	6.70139e-05	0.00016484	8.52018e-05	7.21928e-05	2.15723e-05	2.66751e-05	1.93629e-05	3.12934e-05	1.90825e-05	1.64793e-05	7.50276e-05	3.2645e-05	3.63692e-05	5.49158e-05	1.51222e-05	7.19134e-06	8.88831e-06	1.04222e-05	2.49974e-05	5.03916e-06
W	SYNE1	chr6.152883757.C.T	0.000184509	FALSE	0.154305	0.087936	0.191272	0.053937	0.183353	0.12206	0.00016518	0.000180328	0.000170771	0.000135489	0.000184509	5.37101e-05	5.19834e-05	4.1475e-05	5.49491e-05	5.48693e-05	4.42481e-05	6.00169e-05	4.30478e-05	5.69226e-05	4.50933e-05	1.69041e-05	1.35699e-05	1.78672e-05	1.34145e-05	1.72945e-05	1.37972e-05	1.40923e-05	1.82608e-05	1.47265e-05	1.43269e-05	4.39761e-06	5.62337e-06	4.51417e-06	4.46254e-06	4.69007e-06	1.46293e-06
W	SYNE1	chr6.152883792.T.C	0.00227868	FALSE	0.160672	0.108275	0.194679	0.07833	0.183835	0.131247	0.000161021	0.000180113	0.00227868	0.000135583	0.000184388	5.23094e-05	0.000746623	4.07523e-05	5.35565e-05	0.000704357	4.42494e-05	5.9906e-05	0.000717117	0.000748531	4.50949e-05	0.000230782	1.33094e-05	1.73957e-05	0.000234335	0.00024527	1.35524e-05	0.000222896	0.000231378	1.47174e-05	0.000235607	7.28364e-05	7.58137e-05	4.42608e-06	7.69955e-05	7.32318e-05	2.39319e-05
W	SYNE1	chr6.152883973.T.C	0.000188284	FALSE	0.058122	0.012251	0.02285	0.104187	0.053928	0.214355	0.000185618	0.000188284	0.000161162	0.000172136	0.000184434	6.33168e-05	5.52797e-05	6.0166e-05	6.17099e-05	5.52907e-05	6.26032e-05	6.26901e-05	5.25258e-05	5.37195e-05	5.72581e-05	1.91009e-05	2.18251e-05	2.10957e-05	1.87391e-05	1.84242e-05	2.00008e-05	1.9506e-05	1.84238e-05	2.08673e-05	1.75057e-05	6.93397e-06	6.36409e-06	7.27247e-06	6.24416e-06	6.50053e-06	2.3105e-06
W	SYNE1	chr6.152883974.G.A	0.000188191	FALSE	0.057389	0.012297	0.022853	0.104187	0.053451	0.214295	0.000183138	0.000188191	0.000161162	0.000169934	0.000184436	6.22458e-05	5.42869e-05	5.79523e-05	6.08941e-05	5.52587e-05	6.10389e-05	6.26597e-05	5.16604e-05	5.37196e-05	5.65275e-05	1.8719e-05	2.06736e-05	2.07393e-05	1.78952e-05	1.80937e-05	1.92675e-05	1.88999e-05	1.84131e-05	2.03461e-05	1.72174e-05	6.53127e-06	6.23696e-06	6.88504e-06	5.96325e-06	6.29841e-06	2.17632e-06
W	SYNE1	chr6.152884231.C.A	0.000188191	FALSE	0.057351	0.012298	0.022854	0.104188	0.053394	0.214295	0.000183108	0.000188191	0.000161162	0.000168875	0.000184436	6.2233e-05	5.42734e-05	5.74367e-05	6.08845e-05	5.52587e-05	6.02198e-05	6.26597e-05	5.11914e-05	5.37196e-05	5.61756e-05	1.87139e-05	2.03567e-05	2.0735e-05	1.76866e-05	1.80892e-05	1.90962e-05	1.85693e-05	1.84132e-05	2.00732e-05	1.70611e-05	6.3983e-06	6.23526e-06	6.77961e-06	5.89375e-06	6.18813e-06	2.13199e-06
W	SYNE1	chr6.152884268.A.G	0.000188187	FALSE	0.057385	0.012297	0.022854	0.104188	0.053445	0.214295	0.000183109	0.000188187	0.000161162	0.00016964	0.000184436	6.2232e-05	5.42738e-05	5.7799e-05	6.08848e-05	5.52575e-05	6.08128e-05	6.26585e-05	5.15317e-05	5.37197e-05	5.64298e-05	1.87136e-05	2.05825e-05	2.07347e-05	1.78336e-05	1.80894e-05	1.92166e-05	1.88091e-05	1.84128e-05	2.02708e-05	1.71745e-05	6.49324e-06	6.23516e-06	6.85474e-06	5.9427e-06	6.26811e-06	2.16365e-06
W	SYNE1	chr6.152884434.C.A	0.000256913	FALSE	0.065356	0.12321	0.196003	0.030399	0.053663	0.064613	0.000160625	0.000256913	0.000175295	0.000173614	0.000184606	7.50499e-05	5.02305e-05	5.37284e-05	5.34748e-05	8.1841e-05	9.48541e-05	8.56155e-05	5.38733e-05	5.84303e-05	5.78098e-05	2.37592e-05	2.89892e-05	2.50094e-05	1.64873e-05	1.67221e-05	1.78998e-05	3.0166e-05	2.72732e-05	3.1619e-05	1.79389e-05	9.20021e-06	7.91739e-06	9.66048e-06	5.49402e-06	1.00531e-05	3.06592e-06
W	SYNE1	chr6.152884636.G.A	0.00018823	FALSE	0.059187	0.012346	0.023105	0.104191	0.054032	0.214295	0.000187104	0.00018823	0.000161143	0.000168542	0.000184435	6.39002e-05	5.58226e-05	5.86226e-05	6.22004e-05	5.52644e-05	5.92822e-05	6.26725e-05	5.06472e-05	5.37133e-05	5.60661e-05	1.92941e-05	2.05023e-05	2.12899e-05	1.80425e-05	1.8605e-05	1.94869e-05	1.81083e-05	1.84151e-05	1.9761e-05	1.68799e-05	6.41289e-06	6.42837e-06	6.82797e-06	6.012e-06	6.03435e-06	2.13671e-06
W	SYNE1	chr6.152884731.T.A	0.000255893	FALSE	0.127063	0.204374	0.127717	0.256185	0.086357	0.161624	0.000183006	0.000207528	0.000255893	0.000209602	0.00018441	7.10934e-05	5.87869e-05	5.08671e-05	6.09376e-05	0.000101432	0.000109822	6.91666e-05	0.00015768	8.531e-05	6.98795e-05	2.27528e-05	2.95394e-05	2.36933e-05	2.92192e-05	1.94811e-05	1.69405e-05	7.41969e-05	3.3799e-05	3.66013e-05	5.25285e-05	1.51309e-05	7.58563e-06	9.84178e-06	9.73024e-06	2.47204e-05	5.04162e-06
W	SYNE1	chr6.152884801.T.C	0.00025584	FALSE	0.127077	0.204583	0.127717	0.256188	0.086349	0.161624	0.000178735	0.000207526	0.00025584	0.00021038	0.00018441	6.91706e-05	5.83978e-05	5.0449e-05	5.95128e-05	0.000101409	0.000110377	6.9166e-05	0.000158475	8.52925e-05	7.01389e-05	2.26066e-05	2.92133e-05	2.30528e-05	2.9343e-05	1.93532e-05	1.68005e-05	7.46484e-05	3.37915e-05	3.67865e-05	5.27938e-05	1.51513e-05	7.53677e-06	9.73327e-06	9.77161e-06	2.48708e-05	5.04847e-06
W	SYNE1	chr6.152884806.G.A	0.000255798	FALSE	0.127054	0.204331	0.127717	0.256185	0.086349	0.161624	0.000183508	0.000207529	0.000255798	0.000210363	0.00018441	7.13199e-05	5.882e-05	5.0986e-05	6.1105e-05	0.000101393	0.000110368	6.91672e-05	0.000158425	8.52784e-05	7.01333e-05	2.27649e-05	2.96681e-05	2.37687e-05	2.93167e-05	1.94919e-05	1.69802e-05	7.46248e-05	3.37862e-05	3.67834e-05	5.2777e-05	1.52134e-05	7.58969e-06	9.88463e-06	9.76275e-06	2.48629e-05	5.0691e-06
W	SYNE1	chr6.152884865.C.G	0.000188193	FALSE	0.057366	0.012297	0.022854	0.104188	0.053417	0.214295	0.00018311	0.000188193	0.000161161	0.000169222	0.000184436	6.22345e-05	5.42735e-05	5.76022e-05	6.08849e-05	5.52591e-05	6.04923e-05	6.26605e-05	5.1346e-05	5.37193e-05	5.62909e-05	1.87142e-05	2.04606e-05	2.07355e-05	1.77537e-05	1.80893e-05	1.91512e-05	1.86793e-05	1.84133e-05	2.0164e-05	1.71126e-05	6.44191e-06	6.23537e-06	6.81419e-06	5.91609e-06	6.22483e-06	2.14653e-06
W	SYNE1	chr6.152884905.T.C	0.0190709	FALSE	0.309236	0.395738	0.475009	0.1217	0.326355	0.27064	0.000174562	0.000183677	0.0190709	0.000155009	0.000184134	5.81481e-05	0.00650146	5.95086e-05	5.8047e-05	0.00625148	5.64813e-05	6.10085e-05	0.00803096	0.00620884	5.14823e-05	0.00214892	2.07008e-05	1.93061e-05	0.00293864	0.00211697	1.97926e-05	0.00285492	0.00203471	1.88193e-05	0.00261248	0.0010377	0.000699526	6.89673e-06	0.000956239	0.000928626	0.000337642
W	SYNE1	chr6.152885285.C.T	0.00026641	FALSE	0.144707	0.26626	0.111974	0.052638	0.153404	0.110975	0.000135751	0.00026641	0.000184007	0.000155186	0.00018459	6.48886e-05	4.4909e-05	3.90293e-05	4.5218e-05	8.71465e-05	5.64803e-05	8.87409e-05	5.76696e-05	6.12757e-05	5.16804e-05	2.11843e-05	1.38743e-05	2.16325e-05	1.43058e-05	1.49854e-05	1.2993e-05	2.26311e-05	2.90274e-05	1.88184e-05	1.92063e-05	5.45432e-06	7.06229e-06	4.62471e-06	4.77331e-06	7.55019e-06	1.82068e-06
W	SYNE1	chr6.152885498.A.G	0.000192046	FALSE	0.189019	0.234763	0.152325	0.361407	0.139263	0.376348	0.000192046	0.000181736	0.000178887	0.000154904	0.000184015	6.28112e-05	4.72834e-05	4.6736e-05	6.37218e-05	5.77351e-05	5.18565e-05	6.03234e-05	6.05567e-05	5.96233e-05	5.14192e-05	1.51473e-05	1.57887e-05	2.08409e-05	1.55044e-05	1.57523e-05	1.55066e-05	2.00474e-05	1.91649e-05	1.72133e-05	2.01018e-05	5.10036e-06	5.02551e-06	5.23854e-06	5.15885e-06	6.65467e-06	1.69216e-06
W	SYNE1	chr6.152885862.T.C	0.000240868	FALSE	0.129962	0.206207	0.127773	0.255937	0.086475	0.161624	0.000169054	0.000206627	0.000240868	0.000189875	0.000184409	6.44702e-05	5.59732e-05	4.79005e-05	5.62802e-05	9.47983e-05	9.28038e-05	6.88662e-05	0.000123082	8.02995e-05	6.31489e-05	2.1536e-05	2.54829e-05	2.14871e-05	2.50726e-05	1.8557e-05	1.59485e-05	5.56001e-05	3.15882e-05	3.09282e-05	4.09989e-05	1.19447e-05	7.17923e-06	8.49128e-06	8.31773e-06	1.85251e-05	3.98043e-06
W	SYNE1	chr6.152885916.G.T	0.00413082	FALSE	0.271507	0.294813	0.435531	0.111269	0.293469	0.230218	0.000170402	0.000185851	0.00413082	0.000172108	0.000184637	5.74451e-05	0.0013879	6.49321e-05	5.68109e-05	0.00139859	7.05337e-05	6.19043e-05	0.00181805	0.00136825	5.72954e-05	0.000473603	2.52533e-05	1.90907e-05	0.000656847	0.000460056	2.16587e-05	0.000685584	0.000462372	2.35109e-05	0.000598419	0.000246539	0.00015669	8.40342e-06	0.000216505	0.0002255	8.12041e-05
W	SYNE1	chr6.152885988.C.G	0.000188228	FALSE	0.058717	0.012314	0.022857	0.104179	0.053367	0.213927	0.000186028	0.000188228	0.000162585	0.000168268	0.000184385	6.34392e-05	5.6195e-05	5.79844e-05	6.18363e-05	5.58091e-05	5.90362e-05	6.26587e-05	5.13671e-05	5.41936e-05	5.59607e-05	1.94244e-05	2.02378e-05	2.11377e-05	1.81782e-05	1.87295e-05	1.9273e-05	1.82481e-05	1.85973e-05	1.96788e-05	1.71195e-05	6.41927e-06	6.47222e-06	6.74041e-06	6.05739e-06	6.08107e-06	2.13895e-06
W	SYNE1	chr6.152886220.G.A	0.000238633	FALSE	0.127006	0.204597	0.127701	0.255647	0.08637	0.161624	0.000182754	0.000205852	0.000238633	0.000208108	0.00018441	7.03529e-05	5.6232e-05	5.07072e-05	6.08535e-05	9.34957e-05	0.000107389	6.86024e-05	0.00014304	7.95542e-05	6.93812e-05	2.15008e-05	2.89243e-05	2.34465e-05	2.71233e-05	1.86376e-05	1.68872e-05	6.65683e-05	3.11541e-05	3.57908e-05	4.76536e-05	1.40272e-05	7.16805e-06	9.63685e-06	9.03269e-06	2.21783e-05	4.67386e-06
W	SYNE1	chr6.152886348.C.T	0.000241811	FALSE	0.129855	0.20559	0.127812	0.25595	0.086389	0.161685	0.000178711	0.000208951	0.000241811	0.00018826	0.000184411	6.96561e-05	5.67891e-05	4.89052e-05	5.95042e-05	9.63029e-05	9.2732e-05	6.96412e-05	0.000121483	8.06142e-05	6.26127e-05	2.21091e-05	2.66678e-05	2.32147e-05	2.47635e-05	1.88233e-05	1.62855e-05	5.53697e-05	3.20892e-05	3.09037e-05	4.04815e-05	1.20453e-05	7.37061e-06	8.88577e-06	8.2134e-06	1.84483e-05	4.01382e-06
W	SYNE1	chr6.152886559.G.A	0.000186691	FALSE	0.06036	0.04482	0.026623	0.104261	0.053615	0.215029	0.000186691	0.00018458	0.000161688	0.000168759	0.000184408	6.22443e-05	5.70935e-05	6.05573e-05	6.20288e-05	5.32836e-05	5.7323e-05	6.13999e-05	5.15326e-05	5.38948e-05	5.61291e-05	1.89902e-05	2.06174e-05	2.06813e-05	1.92275e-05	1.90273e-05	2.01455e-05	1.77438e-05	1.77568e-05	1.90988e-05	1.71747e-05	6.58629e-06	6.32739e-06	6.8686e-06	6.40615e-06	5.91366e-06	2.19462e-06
W	SYNE1	chr6.152887104.T.A	0.000188186	FALSE	0.058039	0.012237	0.022864	0.104263	0.05379	0.214295	0.000185253	0.000188186	0.00016166	0.000171219	0.000184436	6.31202e-05	5.54181e-05	5.95065e-05	6.15907e-05	5.5447e-05	6.18719e-05	6.26581e-05	5.25367e-05	5.38859e-05	5.69545e-05	1.91376e-05	2.13965e-05	2.10303e-05	1.86584e-05	1.84704e-05	1.97818e-05	1.93401e-05	1.8476e-05	2.06237e-05	1.75095e-05	6.84174e-06	6.37633e-06	7.12959e-06	6.21738e-06	6.44517e-06	2.27975e-06
W	SYNE1	chr6.152887914.C.T	0.000268077	FALSE	0.144706	0.267017	0.111956	0.052628	0.153306	0.110975	0.000135723	0.000268077	0.000183893	0.00015768	0.00018459	6.5246e-05	4.48175e-05	3.94801e-05	4.52089e-05	8.76502e-05	5.67911e-05	8.92958e-05	5.898e-05	6.12377e-05	5.25116e-05	2.12603e-05	1.38175e-05	2.17518e-05	1.4554e-05	1.49549e-05	1.31428e-05	2.28964e-05	2.91951e-05	1.89219e-05	1.96429e-05	5.46057e-06	7.08767e-06	4.60591e-06	4.85612e-06	7.63847e-06	1.82277e-06
W	SYNE1	chr6.152888062.G.T	0.000241725	FALSE	0.129661	0.214761	0.127843	0.256914	0.087474	0.161624	0.000207003	0.000209131	0.000241725	0.000223132	0.00018441	8.27258e-05	6.00497e-05	5.54858e-05	6.89268e-05	9.63528e-05	0.000120899	6.97009e-05	0.000159396	8.05854e-05	7.43916e-05	2.34106e-05	3.38516e-05	2.75685e-05	3.03438e-05	1.98988e-05	1.84815e-05	7.71442e-05	3.21058e-05	4.0294e-05	5.31065e-05	1.66796e-05	7.80509e-06	1.12777e-05	1.01055e-05	2.57007e-05	5.55727e-06
W	SYNE1	chr6.152888190.G.A	0.0222143	FALSE	0.303804	0.34213	0.468984	0.121748	0.326047	0.269353	0.00023169	0.000185101	0.0222143	0.000150565	0.000184126	7.79986e-05	0.0081223	7.77765e-05	7.69576e-05	0.00743885	5.67119e-05	6.14784e-05	0.00912421	0.00723037	5.00055e-05	0.00275335	2.72008e-05	2.58974e-05	0.00361847	0.00264397	2.59131e-05	0.00330704	0.00242078	1.8903e-05	0.00296855	0.00129801	0.000896117	9.0624e-06	0.00117757	0.00107588	0.000422389
W	SYNE1	chr6.152888722.G.A	0.000189549	FALSE	0.057411	0.012384	0.023102	0.104266	0.053431	0.214233	0.000182133	0.000189549	0.00016165	0.000168562	0.000184437	6.23367e-05	5.40552e-05	5.67424e-05	6.05661e-05	5.59212e-05	6.06233e-05	6.3113e-05	5.14004e-05	5.38824e-05	5.60722e-05	1.87915e-05	2.02724e-05	2.07695e-05	1.75438e-05	1.80168e-05	1.88672e-05	1.87779e-05	1.86336e-05	2.02079e-05	1.7131e-05	6.39556e-06	6.2611e-06	6.7515e-06	5.84638e-06	6.25749e-06	2.13105e-06
W	SYNE1	chr6.152888781.T.C	0.000296009	FALSE	0.146248	0.278464	0.113537	0.052731	0.15374	0.123591	0.00013477	0.000296009	0.00018382	0.000159334	0.000184656	7.11484e-05	4.47845e-05	3.9918e-05	4.49002e-05	9.66265e-05	6.04118e-05	9.85736e-05	5.98308e-05	6.12377e-05	5.30849e-05	2.33191e-05	1.47398e-05	2.37228e-05	1.48399e-05	1.49541e-05	1.32937e-05	2.45629e-05	3.2176e-05	2.01357e-05	1.99349e-05	5.88436e-06	7.77508e-06	4.91568e-06	4.95482e-06	8.20025e-06	1.96588e-06
W	SYNE1	chr6.152888934.C.G	0.000184919	FALSE	0.030972	0.02263	0.030129	0.006721	0.032292	0.036502	0.000177043	0.000183778	0.00018477	0.000171747	0.000184919	5.86902e-05	5.89847e-05	5.50436e-05	5.90689e-05	6.12518e-05	5.69523e-05	6.13013e-05	5.7234e-05	6.16321e-05	5.72888e-05	1.95536e-05	1.82528e-05	1.95815e-05	1.83372e-05	1.96797e-05	1.8365e-05	1.89792e-05	2.04312e-05	1.89974e-05	1.90913e-05	6.08073e-06	6.52389e-06	6.08995e-06	6.11808e-06	6.33079e-06	2.0288e-06
W	SYNE1	chr6.152888973.C.T	0.0225018	FALSE	0.304225	0.375275	0.471621	0.121731	0.322032	0.269047	0.000180902	0.000185966	0.0225018	0.000137235	0.000184126	6.10844e-05	0.00773872	5.17925e-05	6.01098e-05	0.00763161	5.03987e-05	6.17655e-05	0.00838316	0.00732404	4.55792e-05	0.00265091	1.77961e-05	2.02839e-05	0.00300121	0.00251904	1.71983e-05	0.00298946	0.00248358	1.67927e-05	0.00272809	0.00106093	0.000862765	5.90942e-06	0.000976837	0.000972792	0.000345294
W	SYNE1	chr6.152889362.T.A	0.000242091	FALSE	0.127211	0.206382	0.127797	0.255969	0.086351	0.161624	0.000181815	0.00020845	0.000242091	0.000211229	0.000184409	7.08957e-05	5.66068e-05	5.08211e-05	6.05398e-05	9.6177e-05	0.000111756	6.9474e-05	0.000148723	8.07072e-05	7.04219e-05	2.19624e-05	2.9822e-05	2.36275e-05	2.78769e-05	1.87617e-05	1.69249e-05	7.06244e-05	3.20474e-05	3.72461e-05	4.9547e-05	1.47452e-05	7.32187e-06	9.93596e-06	9.28373e-06	2.35295e-05	4.91308e-06
W	SYNE1	chr6.152889565.T.C	0.0198157	FALSE	0.306115	0.394186	0.473567	0.121747	0.322109	0.269598	0.000171739	0.000183285	0.0198157	0.000137435	0.000184128	5.70682e-05	0.00672627	4.91424e-05	5.71147e-05	0.00645733	4.77557e-05	6.08758e-05	0.00738968	0.00645014	4.56459e-05	0.00220911	1.66789e-05	1.89498e-05	0.00260829	0.00218965	1.6318e-05	0.00252206	0.00210154	1.58612e-05	0.00240478	0.000884201	0.000719026	5.53832e-06	0.000848967	0.000820689	0.000287781
W	SYNE1	chr6.152889634.A.G	0.000234711	FALSE	0.127217	0.205102	0.127817	0.256542	0.086083	0.161624	0.000196403	0.000203401	0.000234711	0.000227198	0.000184409	7.54608e-05	5.7768e-05	5.44439e-05	6.5405e-05	9.0695e-05	0.000118311	6.77518e-05	0.00015725	7.82463e-05	7.57476e-05	2.17954e-05	3.15007e-05	2.51479e-05	2.97764e-05	1.9146e-05	1.8133e-05	7.39622e-05	3.02211e-05	3.94328e-05	5.23936e-05	1.5707e-05	7.2659e-06	1.04946e-05	9.91716e-06	2.46496e-05	5.23325e-06
W	SYNE1	chr6.152890762.C.A	0.000255581	FALSE	0.065319	0.123212	0.195812	0.03028	0.053654	0.064552	0.000160423	0.000255581	0.000175795	0.000173836	0.000184606	7.45376e-05	5.00196e-05	5.37387e-05	5.34088e-05	8.15166e-05	9.47118e-05	8.51718e-05	5.35302e-05	5.8597e-05	5.78838e-05	2.34998e-05	2.89199e-05	2.48387e-05	1.62946e-05	1.66519e-05	1.79032e-05	2.99924e-05	2.71652e-05	3.15716e-05	1.78247e-05	9.10888e-06	7.83095e-06	9.63746e-06	5.43014e-06	9.99528e-06	3.0355e-06
W	SYNE1	chr6.152890943.T.G	0.000184981	FALSE	0.058319	0.012275	0.023341	0.104959	0.053982	0.214356	0.000184931	0.000184981	0.00016486	0.000170552	0.000184437	6.17259e-05	5.6993e-05	5.90085e-05	6.1485e-05	5.5455e-05	5.97018e-05	6.15546e-05	5.44526e-05	5.49528e-05	5.6733e-05	1.92775e-05	2.05814e-05	2.05386e-05	1.94169e-05	1.89956e-05	1.96168e-05	1.92614e-05	1.84797e-05	1.99e-05	1.81489e-05	6.8359e-06	6.42335e-06	6.85461e-06	6.47047e-06	6.41921e-06	2.27792e-06
W	SYNE1	chr6.152891143.A.G	0.000234485	FALSE	0.127214	0.204682	0.127784	0.256293	0.086503	0.161931	0.000182209	0.00020048	0.000234485	0.00021762	0.000184416	6.80463e-05	5.55573e-05	5.13986e-05	6.06765e-05	8.91812e-05	0.000109153	6.67477e-05	0.00014873	7.81727e-05	7.25544e-05	2.06379e-05	2.83384e-05	2.26775e-05	2.78548e-05	1.84117e-05	1.7119e-05	6.75266e-05	2.9717e-05	3.63801e-05	4.95531e-05	1.40621e-05	6.8652e-06	9.4412e-06	9.27688e-06	2.24972e-05	4.68524e-06
W	SYNE1	chr6.152891454.G.A	0.000236852	FALSE	0.127119	0.204478	0.128087	0.256298	0.08636	0.161992	0.000181704	0.000206178	0.000236852	0.000208359	0.000184414	7.00088e-05	5.58732e-05	5.06075e-05	6.05065e-05	9.29258e-05	0.000107849	6.8715e-05	0.000141973	7.89615e-05	6.94657e-05	2.1398e-05	2.89402e-05	2.33318e-05	2.69808e-05	1.85169e-05	1.68549e-05	6.62493e-05	3.0964e-05	3.59438e-05	4.72989e-05	1.4007e-05	7.13384e-06	9.64204e-06	8.98529e-06	2.20718e-05	4.66708e-06
W	SYNE1	chr6.152891516.G.A	0.000236731	FALSE	0.126357	0.19724	0.126793	0.256274	0.08633	0.161747	0.000154213	0.000196745	0.000236731	0.000210877	0.00018441	5.51567e-05	5.45565e-05	4.87761e-05	5.13124e-05	8.82266e-05	0.000101415	6.55016e-05	0.000144248	7.89203e-05	7.03049e-05	1.98619e-05	2.47587e-05	1.83806e-05	2.85378e-05	1.80925e-05	1.6237e-05	6.3274e-05	2.93996e-05	3.38013e-05	4.80571e-05	1.32555e-05	6.62091e-06	8.24996e-06	9.49678e-06	2.10813e-05	4.41724e-06
W	SYNE1	chr6.152891736.G.A	0.0215546	FALSE	0.306293	0.395873	0.473432	0.121788	0.322154	0.269231	0.000167825	0.000183673	0.0215546	0.000138308	0.000184128	5.58629e-05	0.00727133	4.83619e-05	5.58106e-05	0.00706494	4.82833e-05	6.10042e-05	0.00810149	0.00701611	4.59357e-05	0.00240182	1.65023e-05	1.85508e-05	0.00284363	0.002367	1.60599e-05	0.00278894	0.00229936	1.60364e-05	0.00263657	0.000972443	0.000781752	5.48005e-06	0.000925569	0.000907598	0.000316505
W	SYNE1	chr6.152891987.T.C	0.000184956	FALSE	0.057893	0.012326	0.023348	0.106321	0.053639	0.214355	0.000182534	0.000184956	0.00016254	0.000169244	0.000184437	6.0914e-05	5.47699e-05	5.72928e-05	6.06972e-05	5.46181e-05	5.89011e-05	6.15438e-05	5.25092e-05	5.41793e-05	5.62987e-05	1.84827e-05	1.98781e-05	2.02688e-05	1.81045e-05	1.8255e-05	1.90494e-05	1.85144e-05	1.82007e-05	1.96333e-05	1.75008e-05	6.37007e-06	6.15863e-06	6.62064e-06	6.03327e-06	6.17019e-06	2.12273e-06
W	SYNE1	chr6.152892372.T.C	0.00023538	FALSE	0.127302	0.206328	0.127868	0.25633	0.0864	0.161746	0.000188967	0.000206675	0.00023538	0.000213408	0.000184375	7.34439e-05	5.63593e-05	5.18221e-05	6.2895e-05	9.25578e-05	0.000111831	6.88781e-05	0.000145556	7.84602e-05	7.1144e-05	2.16321e-05	3.02718e-05	2.44774e-05	2.74508e-05	1.86992e-05	1.72504e-05	6.85897e-05	3.08419e-05	3.72723e-05	4.84895e-05	1.45723e-05	7.21097e-06	1.00868e-05	9.14219e-06	2.28528e-05	4.85586e-06
W	SYNE1	chr6.152892754.G.A	0.000184984	FALSE	0.057957	0.012324	0.023341	0.106339	0.05373	0.214417	0.00018259	0.000184984	0.000162978	0.000167646	0.000184436	6.09342e-05	5.50072e-05	5.65851e-05	6.0715e-05	5.47888e-05	5.78011e-05	6.15558e-05	5.19339e-05	5.43252e-05	5.57676e-05	1.85716e-05	1.9461e-05	2.02786e-05	1.78792e-05	1.83341e-05	1.88142e-05	1.80822e-05	1.82576e-05	1.92595e-05	1.73092e-05	6.20733e-06	6.18826e-06	6.48183e-06	5.95824e-06	6.02602e-06	2.06845e-06
W	SYNE1	chr6.152893091.T.C	0.000235144	FALSE	0.126389	0.197345	0.126823	0.256342	0.086344	0.161747	0.000156955	0.000197443	0.000235144	0.000211019	0.000184374	5.63706e-05	5.42476e-05	4.88523e-05	5.22223e-05	8.79531e-05	0.000102117	6.57213e-05	0.000143149	7.83812e-05	7.03474e-05	1.98104e-05	2.508e-05	1.87845e-05	2.80568e-05	1.80067e-05	1.62563e-05	6.31236e-05	2.93085e-05	3.40356e-05	4.76869e-05	1.32011e-05	6.60315e-06	8.35771e-06	9.34316e-06	2.10322e-05	4.39936e-06
W	SYNE1	chr6.152893663.A.G	0.00244569	FALSE	0.1576	0.107331	0.193277	0.078477	0.179555	0.130573	0.000160187	0.000180139	0.00244569	0.000137836	0.000184383	5.20531e-05	0.000800364	4.01119e-05	5.32819e-05	0.000756303	4.49837e-05	5.99133e-05	0.000704741	0.000803266	4.58439e-05	0.000247533	1.30889e-05	1.73109e-05	0.000227924	0.000262879	1.33397e-05	0.000218316	0.0002484	1.49615e-05	0.000231548	7.06003e-05	8.13015e-05	4.35287e-06	7.48896e-05	7.17288e-05	2.31972e-05
W	SYNE1	chr6.152893753.G.A	0.000260314	FALSE	0.065486	0.125391	0.195882	0.03015	0.053634	0.064552	0.000160907	0.000260314	0.000175146	0.000172904	0.000184606	7.62666e-05	5.05468e-05	5.36042e-05	5.35677e-05	8.29744e-05	9.49139e-05	8.67487e-05	5.41506e-05	5.83807e-05	5.75736e-05	2.42678e-05	2.90285e-05	2.54148e-05	1.66658e-05	1.68273e-05	1.78585e-05	3.03384e-05	2.76509e-05	3.1639e-05	1.80312e-05	9.28892e-06	8.08688e-06	9.67352e-06	5.55258e-06	1.01105e-05	3.09546e-06
W	SYNE1	chr6.152893772.G.A	0.000245554	FALSE	0.126419	0.197398	0.126807	0.256529	0.086339	0.161747	0.000155283	0.000197381	0.000245554	0.000209155	0.000184374	5.57377e-05	5.59836e-05	4.86062e-05	5.16669e-05	9.19751e-05	0.000100875	6.57006e-05	0.000149359	8.18519e-05	6.97259e-05	2.049e-05	2.47864e-05	1.85737e-05	2.92965e-05	1.85821e-05	1.6174e-05	6.56508e-05	3.06491e-05	3.36217e-05	4.97544e-05	1.35471e-05	6.8297e-06	8.25995e-06	9.73578e-06	2.18746e-05	4.51474e-06
W	SYNE1	chr6.152893900.C.A	0.00175168	FALSE	0.203175	0.16218	0.237288	0.080349	0.234761	0.166463	0.000166464	0.000179305	0.00175168	0.000132499	0.000184434	5.38264e-05	0.000579264	4.17419e-05	5.53678e-05	0.000534724	4.30616e-05	5.96522e-05	0.000563752	0.000576248	4.40788e-05	0.000176801	1.35895e-05	1.78919e-05	0.00018619	0.000190604	1.3875e-05	0.000173339	0.000175913	1.43253e-05	0.000185494	5.72537e-05	5.81777e-05	4.51714e-06	6.1291e-05	5.70354e-05	1.88473e-05
W	SYNE1	chr6.152894947.C.T	0.000235646	FALSE	0.127302	0.206571	0.127865	0.256331	0.086367	0.161808	0.000189149	0.00020592	0.000235646	0.000211855	0.000184375	7.32272e-05	5.64122e-05	5.17214e-05	6.29562e-05	9.23052e-05	0.000110087	6.86215e-05	0.000144321	7.8549e-05	7.06264e-05	2.15641e-05	2.99235e-05	2.44051e-05	2.72868e-05	1.87164e-05	1.72169e-05	6.7541e-05	3.07579e-05	3.6691e-05	4.80777e-05	1.43557e-05	7.18833e-06	9.97077e-06	9.08751e-06	2.25034e-05	4.78369e-06
W	SYNE1	chr6.152895097.G.T	0.000184492	FALSE	0.151265	0.087524	0.189826	0.053873	0.179101	0.121142	0.000164448	0.000180287	0.000169724	0.00013813	0.000184492	5.34677e-05	5.09415e-05	4.09657e-05	5.47052e-05	5.44197e-05	4.5224e-05	5.99976e-05	4.27271e-05	5.65732e-05	4.59702e-05	1.65588e-05	1.34269e-05	1.77864e-05	1.28878e-05	1.69791e-05	1.36276e-05	1.4008e-05	1.81098e-05	1.50507e-05	1.42196e-05	4.22867e-06	5.50843e-06	4.46657e-06	4.28728e-06	4.66182e-06	1.40671e-06
W	SYNE1	chr6.152895925.C.T	0.000622972	FALSE	0.36371	0.404673	0.496546	0.22846	0.375995	0.483648	0.000153891	0.000179376	0.000622972	0.000125858	0.000184123	4.98352e-05	0.00020467	3.85871e-05	5.1133e-05	0.000191272	4.16863e-05	5.95736e-05	0.000206983	0.000202786	4.18043e-05	6.30851e-05	1.26302e-05	1.65696e-05	6.96409e-05	6.65965e-05	1.28301e-05	6.52716e-05	6.2298e-05	1.38455e-05	6.74545e-05	2.18774e-05	2.05389e-05	4.19947e-06	2.26762e-05	2.12751e-05	7.12477e-06
W	SYNE1	chr6.152895928.T.C	0.00762561	FALSE	0.270267	0.293387	0.434196	0.112006	0.289201	0.231504	0.000214151	0.000186097	0.00762561	0.000143413	0.000184363	7.31014e-05	0.00271629	6.54622e-05	7.10933e-05	0.00259144	5.42313e-05	6.18923e-05	0.00292275	0.00250202	4.76839e-05	0.000933675	2.26606e-05	2.43713e-05	0.00109946	0.000891867	2.17237e-05	0.00105618	0.000849172	1.80783e-05	0.000956779	0.000393795	0.00030617	7.54585e-06	0.000360436	0.000345587	0.000129039
W	SYNE1	chr6.152896120.C.T	0.000184946	FALSE	0.058072	0.012417	0.02335	0.106286	0.053556	0.214294	0.000182739	0.000184946	0.000163293	0.000168159	0.000184438	6.09817e-05	5.51826e-05	5.68485e-05	6.07654e-05	5.48841e-05	5.81197e-05	6.154e-05	5.23863e-05	5.44302e-05	5.59387e-05	1.86262e-05	1.96024e-05	2.02895e-05	1.80703e-05	1.83926e-05	1.89019e-05	1.8292e-05	1.82894e-05	1.9373e-05	1.74601e-05	6.29186e-06	6.20644e-06	6.52889e-06	6.02193e-06	6.09598e-06	2.09663e-06
W	SYNE1	chr6.152896206.A.G	0.00023018	FALSE	0.127219	0.205126	0.127756	0.256282	0.086459	0.161808	0.000189018	0.000204084	0.00023018	0.000213153	0.000184375	7.2432e-05	5.56391e-05	5.18251e-05	6.29124e-05	8.91931e-05	0.000109381	6.79847e-05	0.0001412	7.67266e-05	7.1059e-05	2.10606e-05	2.95328e-05	2.41401e-05	2.6855e-05	1.84608e-05	1.72514e-05	6.54115e-05	2.97209e-05	3.64562e-05	4.70387e-05	1.40136e-05	7.00993e-06	9.84055e-06	8.94388e-06	2.17938e-05	4.66965e-06
W	SYNE1	chr6.152896983.G.A	0.000230253	FALSE	0.127215	0.205125	0.127759	0.256284	0.086452	0.161808	0.000188999	0.000202882	0.000230253	0.000213344	0.000184375	7.19401e-05	5.56481e-05	5.18381e-05	6.29062e-05	8.86493e-05	0.00010845	6.75678e-05	0.000141428	7.67511e-05	7.11228e-05	2.09345e-05	2.92108e-05	2.39761e-05	2.68858e-05	1.84638e-05	1.72557e-05	6.49973e-05	2.95398e-05	3.6146e-05	4.71147e-05	1.38915e-05	6.96363e-06	9.73322e-06	8.95411e-06	2.16559e-05	4.62897e-06
W	SYNE1	chr6.152897126.C.T	0.025074	FALSE	0.311068	0.408348	0.473583	0.122226	0.328993	0.269476	0.000163493	0.000183603	0.025074	0.000140648	0.00018413	5.43702e-05	0.00838419	4.7851e-05	5.43717e-05	0.00820948	4.92076e-05	6.09819e-05	0.00956137	0.00816223	4.67132e-05	0.00276452	1.64076e-05	1.80547e-05	0.00332724	0.00272948	1.58899e-05	0.00329994	0.00267195	1.63435e-05	0.0031116	0.00114176	0.000899841	5.44851e-06	0.00108297	0.00107385	0.000371608
W	SYNE1	chr6.152897757.A.G	0.0002821	FALSE	0.365538	0.404745	0.496775	0.239575	0.376063	0.484015	0.000163748	0.000179529	0.0002821	0.00012549	0.000184119	5.31452e-05	9.4191e-05	4.08725e-05	5.44171e-05	8.684e-05	4.15888e-05	5.96232e-05	9.3029e-05	9.18141e-05	4.1681e-05	2.913e-05	1.33432e-05	1.76727e-05	3.18805e-05	3.06422e-05	1.35923e-05	2.94329e-05	2.82804e-05	1.38127e-05	3.03133e-05	1.00402e-05	9.48216e-06	4.43726e-06	1.0378e-05	9.59221e-06	3.26892e-06
W	SYNE1	chr6.152899139.G.A	0.0630569	FALSE	0.269002	0.375153	0.43524	0.121201	0.274109	0.241977	0.000158019	0.000184118	0.0630569	0.00012784	0.00018418	5.26566e-05	0.0209249	3.67529e-05	5.25448e-05	0.0207957	4.18899e-05	6.11685e-05	0.0181058	0.0205653	4.24716e-05	0.00694814	1.17044e-05	1.74985e-05	0.00579362	0.00682378	1.2214e-05	0.00566489	0.00678381	1.39166e-05	0.00590279	0.00180151	0.00226635	3.88968e-06	0.00188842	0.00184702	0.000587255
W	SYNE1	chr6.152899576.C.T	0.000219113	FALSE	0.127188	0.205123	0.127751	0.256345	0.086398	0.161869	0.000185858	0.00020264	0.000219113	0.00021099	0.000184376	7.04695e-05	5.36281e-05	5.12885e-05	6.186e-05	8.38693e-05	0.000106641	6.7484e-05	0.000130248	7.28776e-05	7.03381e-05	2.01312e-05	2.86312e-05	2.34861e-05	2.52695e-05	1.77955e-05	1.70726e-05	5.97626e-05	2.79467e-05	3.55429e-05	4.33912e-05	1.3081e-05	6.69706e-06	9.54017e-06	8.41605e-06	1.99176e-05	4.35892e-06
W	SYNE1	chr6.152899912.T.C	0.000218312	FALSE	0.127328	0.206697	0.127831	0.256361	0.086385	0.161808	0.000187307	0.000205214	0.000218312	0.000213463	0.000184376	7.21244e-05	5.36335e-05	5.16274e-05	6.23424e-05	8.4672e-05	0.000110593	6.83763e-05	0.00013156	7.25966e-05	7.11624e-05	2.04314e-05	2.97119e-05	2.40376e-05	2.54275e-05	1.77975e-05	1.71855e-05	6.19515e-05	2.82139e-05	3.686e-05	4.38286e-05	1.35457e-05	6.80916e-06	9.90027e-06	8.46874e-06	2.0647e-05	4.51376e-06
W	SYNE1	chr6.152900116.A.T	0.000808551	FALSE	0.323479	0.354316	0.454843	0.228043	0.327856	0.455659	0.000172897	0.000179293	0.000808551	0.00013033	0.000184293	5.60759e-05	0.000273478	3.78633e-05	5.75961e-05	0.000247825	4.15704e-05	5.96002e-05	0.000230397	0.000264775	4.3319e-05	8.42007e-05	1.1815e-05	1.86794e-05	7.31858e-05	8.94917e-05	1.26171e-05	6.81987e-05	8.12196e-05	1.3816e-05	7.51745e-05	2.15462e-05	2.75751e-05	3.93702e-06	2.38396e-05	2.22588e-05	7.02061e-06
W	SYNE1	chr6.152900138.G.T	0.00022342	FALSE	0.127222	0.205192	0.127822	0.256312	0.086441	0.161808	0.000177215	0.000208131	0.00022342	0.000211574	0.000184376	6.87016e-05	5.34434e-05	5.03712e-05	5.89788e-05	8.82452e-05	0.000111736	6.93634e-05	0.000134405	7.44394e-05	7.05325e-05	2.06236e-05	2.93468e-05	2.28974e-05	2.58442e-05	1.77354e-05	1.67659e-05	6.38507e-05	2.94044e-05	3.72404e-05	4.47754e-05	1.38134e-05	6.87442e-06	9.77892e-06	8.60749e-06	2.12734e-05	4.60312e-06
W	SYNE1	chr6.152900200.G.T	0.000275258	FALSE	0.143998	0.267757	0.112208	0.052169	0.152113	0.123102	0.000135896	0.000275258	0.000181983	0.000165013	0.000184599	6.6933e-05	4.42729e-05	4.07245e-05	4.52705e-05	8.94043e-05	5.83295e-05	9.16782e-05	6.15331e-05	6.06049e-05	5.49593e-05	2.1547e-05	1.37631e-05	2.23156e-05	1.49417e-05	1.4775e-05	1.35559e-05	2.32378e-05	2.97762e-05	1.94358e-05	2.04953e-05	5.37418e-06	7.18371e-06	4.58882e-06	4.98596e-06	7.75239e-06	1.79425e-06
W	SYNE1	chr6.152901015.A.G	0.000271308	FALSE	0.144958	0.26793	0.112216	0.052479	0.153428	0.123224	0.000136346	0.000271308	0.000181408	0.000158824	0.000184593	6.6213e-05	4.40631e-05	3.92755e-05	4.54219e-05	8.79645e-05	5.72842e-05	9.03641e-05	5.81567e-05	6.04114e-05	5.2895e-05	2.11486e-05	1.3521e-05	2.20757e-05	1.41015e-05	1.47047e-05	1.30723e-05	2.23688e-05	2.92973e-05	1.90871e-05	1.93695e-05	5.17326e-06	7.05094e-06	4.50809e-06	4.70554e-06	7.46216e-06	1.72711e-06
W	SYNE1	chr6.152901252.C.T	0.00021321	FALSE	0.127225	0.205271	0.127978	0.256261	0.086433	0.161746	0.000186944	0.000201569	0.000212917	0.00021321	0.000184375	7.05183e-05	5.27678e-05	5.15859e-05	6.22211e-05	8.07024e-05	0.000107202	6.71125e-05	0.000126668	7.08027e-05	7.1078e-05	1.97296e-05	2.86429e-05	2.35023e-05	2.47393e-05	1.75115e-05	1.71715e-05	5.86441e-05	2.68913e-05	3.57301e-05	4.21996e-05	1.28396e-05	6.57526e-06	9.54403e-06	8.23969e-06	1.9545e-05	4.27844e-06
W	SYNE1	chr6.152901369.C.A	0.00021442	FALSE	0.12772	0.21081	0.128234	0.25628	0.086396	0.161869	0.000193784	0.000207891	0.000213191	0.00021442	0.000184376	7.60876e-05	5.35262e-05	5.24292e-05	6.45019e-05	8.35436e-05	0.000113596	6.92834e-05	0.000127838	7.08942e-05	7.14817e-05	2.08447e-05	3.11655e-05	2.53582e-05	2.49256e-05	1.7761e-05	1.74535e-05	6.20207e-05	2.78374e-05	3.78606e-05	4.25896e-05	1.37627e-05	6.94681e-06	1.03844e-05	8.30166e-06	2.06699e-05	4.58596e-06
W	SYNE1	chr6.152901843.T.C	0.00022063	FALSE	0.127409	0.206701	0.127834	0.256262	0.086526	0.161808	0.000186505	0.000205282	0.000212875	0.00022063	0.000184376	7.17956e-05	5.26916e-05	5.20996e-05	6.20751e-05	8.22962e-05	0.00011565	6.84001e-05	0.000132278	7.07891e-05	7.3552e-05	2.01333e-05	3.03657e-05	2.39281e-05	2.54656e-05	1.74861e-05	1.73426e-05	6.40746e-05	2.74221e-05	3.85458e-05	4.40699e-05	1.38182e-05	6.70984e-06	1.01181e-05	8.48182e-06	2.13548e-05	4.60451e-06
W	SYNE1	chr6.152902095.G.C	0.000220022	FALSE	0.127478	0.206724	0.127823	0.256256	0.086627	0.161808	0.000185971	0.000205193	0.000212873	0.000220022	0.000184376	7.15236e-05	5.26316e-05	5.19889e-05	6.18972e-05	8.2257e-05	0.000115146	6.83692e-05	0.00013183	7.07885e-05	7.33496e-05	2.00936e-05	3.02332e-05	2.38375e-05	2.54012e-05	1.74662e-05	1.73057e-05	6.37145e-05	2.7409e-05	3.83777e-05	4.39203e-05	1.37527e-05	6.6966e-06	1.00739e-05	8.46034e-06	2.12348e-05	4.5827e-06
W	SYNE1	chr6.152902822.C.T	0.000220057	FALSE	0.046063	0.011338	0.031134	0.010717	0.055822	0.016536	0.000181626	0.000220057	0.000188465	0.000166028	0.000184769	7.17292e-05	6.09802e-05	5.46737e-05	6.05403e-05	7.49898e-05	6.17013e-05	7.3335e-05	5.54956e-05	6.28111e-05	5.53362e-05	2.41111e-05	2.04627e-05	2.39106e-05	1.80964e-05	2.03256e-05	1.82242e-05	2.03146e-05	2.49909e-05	2.05678e-05	1.84959e-05	6.68247e-06	8.03531e-06	6.82075e-06	6.03188e-06	6.76854e-06	2.22637e-06
W	SYNE1	chr6.152902878.C.T	0.000225346	FALSE	0.134215	0.162985	0.100323	0.052403	0.1527	0.121815	0.000189473	0.000225346	0.000181519	0.000159435	0.000184576	8.06494e-05	6.91175e-05	6.34978e-05	6.31837e-05	7.32919e-05	5.1447e-05	7.50688e-05	5.85083e-05	6.0442e-05	5.30931e-05	2.91515e-05	2.27805e-05	2.68763e-05	2.45425e-05	2.30469e-05	2.11736e-05	1.99385e-05	2.44331e-05	1.71394e-05	1.94846e-05	9.07784e-06	9.71481e-06	7.5836e-06	8.18153e-06	6.65013e-06	3.0254e-06
W	SYNE1	chr6.152903055.C.T	0.000706429	FALSE	0.333397	0.410854	0.459696	0.228401	0.335163	0.456639	0.000148003	0.000180024	0.000706429	0.00013099	0.000184255	4.80755e-05	0.00022934	3.43204e-05	4.91956e-05	0.000219056	4.17479e-05	5.98307e-05	0.000201942	0.000231025	4.35297e-05	7.13688e-05	1.07462e-05	1.59984e-05	6.3091e-05	7.4968e-05	1.14244e-05	6.00363e-05	7.1701e-05	1.38721e-05	6.58206e-05	1.86798e-05	2.33497e-05	3.57706e-06	2.0542e-05	1.95748e-05	6.08407e-06
W	SYNE1	chr6.152903354.A.G	0.000240306	FALSE	0.126787	0.204875	0.127591	0.253718	0.08647	0.161685	0.000180938	0.00020326	0.000240306	0.000216049	0.000184376	6.85573e-05	5.62988e-05	5.11421e-05	6.02194e-05	9.2883e-05	0.000110626	6.76992e-05	0.000151968	8.01027e-05	7.20248e-05	2.12215e-05	2.88516e-05	2.28491e-05	2.83269e-05	1.86798e-05	1.70231e-05	7.01822e-05	3.09508e-05	3.68711e-05	5.06255e-05	1.45087e-05	7.07407e-06	9.61371e-06	9.43407e-06	2.33836e-05	4.83473e-06
W	SYNE1	chr6.152903634.T.A	0.000226046	FALSE	0.127154	0.20457	0.127633	0.256434	0.086414	0.161746	0.0001844	0.000204563	0.000226046	0.000213957	0.000184376	7.05835e-05	5.45629e-05	5.13629e-05	6.13733e-05	8.77436e-05	0.000110357	6.81511e-05	0.000138586	7.53483e-05	7.13272e-05	2.06918e-05	2.93201e-05	2.35242e-05	2.64433e-05	1.81052e-05	1.7097e-05	6.44998e-05	2.92377e-05	3.67814e-05	4.61685e-05	1.38654e-05	6.8877e-06	9.76976e-06	8.80695e-06	2.14899e-05	4.62031e-06
W	SYNE1	chr6.152904767.G.A	0.00381071	FALSE	0.157636	0.107621	0.193273	0.077749	0.17974	0.130451	0.000160711	0.000180149	0.00381071	0.000138752	0.000184383	5.22289e-05	0.00124818	4.02565e-05	5.34526e-05	0.00117859	4.5254e-05	5.99166e-05	0.00107865	0.0012516	4.61487e-05	0.000386108	1.31237e-05	1.73695e-05	0.000348225	0.000409964	1.33879e-05	0.000333555	0.000387096	1.50514e-05	0.0003544	0.00010767	0.000126816	4.36446e-06	0.000114418	0.000109591	3.53771e-05
W	SYNE1	chr6.152905179.C.G	0.000184938	FALSE	0.030885	0.02237	0.030086	0.006801	0.032226	0.036073	0.000176929	0.00018378	0.000184769	0.000171842	0.000184938	5.86526e-05	5.89518e-05	5.49215e-05	5.90341e-05	6.12521e-05	5.69869e-05	6.13079e-05	5.72886e-05	6.16379e-05	5.73246e-05	1.95428e-05	1.82133e-05	1.95701e-05	1.83049e-05	1.96698e-05	1.83248e-05	1.89982e-05	2.04333e-05	1.90101e-05	1.91107e-05	6.07034e-06	6.52064e-06	6.07695e-06	6.10752e-06	6.33755e-06	2.0254e-06
W	SYNE1	chr6.152905259.G.A	0.000229684	FALSE	0.065972	0.134373	0.196737	0.027988	0.053578	0.064674	0.000152041	0.000229684	0.000175965	0.000173834	0.000184634	6.30892e-05	4.82549e-05	4.93815e-05	5.06567e-05	7.35334e-05	8.46014e-05	7.65346e-05	5.44828e-05	5.86538e-05	5.78904e-05	2.0037e-05	2.372e-05	2.10309e-05	1.55001e-05	1.60681e-05	1.64523e-05	2.69337e-05	2.45025e-05	2.82017e-05	1.81442e-05	7.61701e-06	6.6765e-06	7.90592e-06	5.1614e-06	8.97822e-06	2.53824e-06
W	SYNE1	chr6.152906362.T.G	0.000252746	FALSE	0.124869	0.07192	0.088553	0.052281	0.152598	0.102095	0.000252746	0.000184495	0.000180294	0.000152736	0.000184481	8.4549e-05	9.39429e-05	7.79039e-05	8.42464e-05	6.00151e-05	4.92166e-05	6.1395e-05	5.42537e-05	5.99983e-05	5.08284e-05	3.12681e-05	2.54511e-05	2.81782e-05	2.95221e-05	3.13125e-05	2.59673e-05	1.76752e-05	1.9972e-05	1.63788e-05	1.80551e-05	9.94569e-06	1.04209e-05	8.4825e-06	9.84015e-06	5.88222e-06	3.31472e-06
W	SYNE1	chr6.152906566.T.C	0.000229078	FALSE	0.127309	0.208553	0.12796	0.256263	0.085975	0.161746	0.000222212	0.000213189	0.00022858	0.000229078	0.000184376	9.13651e-05	5.96514e-05	5.75009e-05	7.40698e-05	9.27182e-05	0.000129154	7.10493e-05	0.00015337	7.61933e-05	7.6369e-05	2.40224e-05	3.72133e-05	3.04487e-05	2.954e-05	1.97888e-05	1.91437e-05	7.817e-05	3.08946e-05	4.30461e-05	5.10964e-05	1.73593e-05	8.00561e-06	1.2399e-05	9.83834e-06	2.60523e-05	5.78421e-06
W	SYNE1	chr6.152906648.C.T	0.000184825	FALSE	0.057782	0.012383	0.023395	0.105672	0.053616	0.214355	0.000182541	0.000184825	0.000164518	0.00016898	0.000184437	6.08941e-05	5.56744e-05	5.71747e-05	6.06992e-05	5.51098e-05	5.84147e-05	6.14909e-05	5.35297e-05	5.48388e-05	5.62108e-05	1.87259e-05	1.97194e-05	2.02492e-05	1.85143e-05	1.85565e-05	1.90101e-05	1.86722e-05	1.83648e-05	1.94711e-05	1.78413e-05	6.44072e-06	6.23976e-06	6.56788e-06	6.16996e-06	6.22282e-06	2.14628e-06
W	SYNE1	chr6.152906875.C.A	0.000236897	FALSE	0.143707	0.268053	0.112135	0.052524	0.153345	0.123285	0.000141884	0.000236897	0.000180745	0.000155018	0.000184593	6.08674e-05	4.7086e-05	4.16449e-05	4.72525e-05	7.67772e-05	5.29124e-05	7.89106e-05	5.57023e-05	6.01901e-05	5.16261e-05	2.00468e-05	1.43555e-05	2.02907e-05	1.49768e-05	1.56911e-05	1.38685e-05	2.00743e-05	2.55738e-05	1.76297e-05	1.85516e-05	5.41676e-06	6.68264e-06	4.78402e-06	4.98719e-06	6.69636e-06	1.80743e-06
W	SYNE1	chr6.152906902.G.C	0.00060616	FALSE	0.323619	0.356092	0.454882	0.227695	0.327955	0.45572	0.000175269	0.000179769	0.00060616	0.000130669	0.000184214	5.70193e-05	0.000205542	3.82376e-05	5.83475e-05	0.00018721	4.16429e-05	5.9733e-05	0.000172895	0.000197948	4.34139e-05	6.38014e-05	1.18862e-05	1.8981e-05	5.49814e-05	6.708e-05	1.27328e-05	5.12904e-05	6.11822e-05	1.38345e-05	5.62819e-05	1.62134e-05	2.08378e-05	3.95795e-06	1.78719e-05	1.67012e-05	5.27172e-06
W	SYNE1	chr6.152907602.G.C	0.000658534	FALSE	0.32364	0.355184	0.454751	0.227526	0.328158	0.455598	0.000169896	0.000179688	0.000658534	0.000134287	0.000184146	5.52335e-05	0.000221555	3.75962e-05	5.65176e-05	0.000203121	4.25732e-05	5.96845e-05	0.000185382	0.000214541	4.45992e-05	6.86585e-05	1.16329e-05	1.83733e-05	5.80803e-05	7.21431e-05	1.25099e-05	5.44762e-05	6.62162e-05	1.41384e-05	6.02032e-05	1.69691e-05	2.23709e-05	3.8707e-06	1.88392e-05	1.76957e-05	5.50556e-06
W	SYNE1	chr6.152908144.A.G	0.000184938	FALSE	0.030884	0.022499	0.030048	0.006801	0.032212	0.036073	0.000177077	0.000183785	0.000184769	0.000171763	0.000184938	5.8703e-05	5.89966e-05	5.49713e-05	5.90866e-05	6.1254e-05	5.69622e-05	6.13099e-05	5.7254e-05	6.16379e-05	5.72987e-05	1.9558e-05	1.82304e-05	1.95879e-05	1.83178e-05	1.96858e-05	1.83425e-05	1.89872e-05	2.0434e-05	1.90022e-05	1.90994e-05	6.0748e-06	6.52608e-06	6.08305e-06	6.11217e-06	6.33398e-06	2.02701e-06
W	SYNE1	chr6.152909014.T.C	0.000184936	FALSE	0.031386	0.026021	0.030904	0.006801	0.032295	0.036135	0.000180802	0.000183772	0.000184769	0.000171715	0.000184936	5.99268e-05	6.01859e-05	5.60154e-05	6.03633e-05	6.12495e-05	5.69438e-05	6.13049e-05	5.72353e-05	6.16372e-05	5.72822e-05	1.99486e-05	1.8577e-05	2.00075e-05	1.86509e-05	2.00939e-05	1.87014e-05	1.89801e-05	2.04323e-05	1.89959e-05	1.9093e-05	6.18535e-06	6.66016e-06	6.20217e-06	6.22681e-06	6.33155e-06	2.06505e-06
W	SYNE1	chr6.152909264.C.T	0.000226564	FALSE	0.127171	0.205988	0.1276	0.256396	0.086264	0.161624	0.000184555	0.000215522	0.000226564	0.000204421	0.000184373	7.47864e-05	5.46392e-05	5.06228e-05	6.14228e-05	9.29039e-05	0.000112292	7.18266e-05	0.000130647	7.55203e-05	6.81472e-05	2.19181e-05	3.11218e-05	2.49252e-05	2.53595e-05	1.8132e-05	1.68499e-05	6.41932e-05	3.09563e-05	3.74248e-05	4.35218e-05	1.41564e-05	7.30588e-06	1.03705e-05	8.4457e-06	2.13876e-05	4.71745e-06
W	SYNE1	chr6.152912641.C.T	0.000262662	FALSE	0.140638	0.292835	0.139465	0.25745	0.093335	0.170566	0.000184396	0.000211205	0.000262662	0.000179486	0.000184375	7.31259e-05	5.8728e-05	4.7799e-05	6.13844e-05	0.000106363	8.6968e-05	7.03896e-05	0.000123105	8.75619e-05	5.96847e-05	2.32084e-05	2.65325e-05	2.43709e-05	2.42836e-05	1.94649e-05	1.59144e-05	5.46964e-05	3.54414e-05	2.8989e-05	4.10333e-05	1.15657e-05	7.73726e-06	8.84084e-06	8.0524e-06	1.82253e-05	3.85406e-06
W	SYNE1	chr6.152913515.G.A	0.000264321	FALSE	0.136114	0.249554	0.134471	0.256615	0.093033	0.169586	0.000172611	0.000195861	0.000264321	0.000194938	0.000184361	6.23164e-05	5.83696e-05	4.77897e-05	5.74429e-05	9.85319e-05	8.99752e-05	6.51924e-05	0.000146057	8.81099e-05	6.48917e-05	2.11865e-05	2.41023e-05	2.07691e-05	2.74908e-05	1.936e-05	1.59059e-05	6.22854e-05	3.28343e-05	2.99902e-05	4.8679e-05	1.23145e-05	7.0571e-06	8.0313e-06	9.12289e-06	2.07542e-05	4.10363e-06
W	SYNE1	chr6.152914803.A.G	0.000184496	FALSE	0.151746	0.08831	0.190287	0.054123	0.179684	0.121203	0.000163255	0.000180675	0.000170732	0.00014472	0.000184496	5.31993e-05	5.05307e-05	4.28292e-05	5.43226e-05	5.4959e-05	4.76352e-05	6.01279e-05	4.36722e-05	5.69095e-05	4.81664e-05	1.64672e-05	1.41088e-05	1.77017e-05	1.30931e-05	1.68196e-05	1.42514e-05	1.44084e-05	1.82894e-05	1.58541e-05	1.45348e-05	4.32208e-06	5.4794e-06	4.69469e-06	4.35677e-06	4.79532e-06	1.43818e-06
W	SYNE1	chr6.152915039.A.G	0.000264277	FALSE	0.136515	0.254149	0.13557	0.256639	0.092952	0.169525	0.000177401	0.000206787	0.000264277	0.000199343	0.000184362	6.83259e-05	5.98784e-05	4.94998e-05	5.90382e-05	0.000104604	0.00010169	6.89096e-05	0.000151748	8.80954e-05	6.63638e-05	2.31621e-05	2.78025e-05	2.27721e-05	2.89985e-05	1.98605e-05	1.64751e-05	7.01007e-05	3.48564e-05	3.38913e-05	5.05446e-05	1.43146e-05	7.72101e-06	9.26436e-06	9.62368e-06	2.33572e-05	4.77023e-06
W	SYNE1	chr6.152915317.C.A	0.000206547	FALSE	0.134236	0.16372	0.100053	0.052473	0.152689	0.121999	0.000200693	0.000206547	0.000179826	0.000154006	0.00018472	7.86407e-05	7.24093e-05	6.40778e-05	6.70325e-05	6.6767e-05	4.92515e-05	6.88646e-05	5.48146e-05	5.99267e-05	5.13269e-05	2.81917e-05	2.23516e-05	2.62024e-05	2.40288e-05	2.41667e-05	2.14013e-05	1.7997e-05	2.22587e-05	1.64164e-05	1.82695e-05	8.5604e-06	9.39336e-06	7.44145e-06	8.02483e-06	6.0078e-06	2.85388e-06
W	SYNE1	chr6.152915771.G.C	0.000184951	FALSE	0.031046	0.02243	0.030029	0.006801	0.032426	0.03589	0.000176693	0.000183789	0.000184769	0.000171699	0.000184951	5.85772e-05	5.88811e-05	5.48905e-05	5.89548e-05	6.12551e-05	5.69361e-05	6.13155e-05	5.72211e-05	6.16424e-05	5.72825e-05	1.95202e-05	1.8202e-05	1.95447e-05	1.82906e-05	1.9646e-05	1.83146e-05	1.89746e-05	2.04358e-05	1.89952e-05	1.90901e-05	6.06523e-06	6.51304e-06	6.07325e-06	6.10278e-06	6.33035e-06	2.02371e-06
W	SYNE1	chr6.152915853.G.A	0.000184944	FALSE	0.030996	0.022416	0.03003	0.006801	0.032364	0.036012	0.000176844	0.000183789	0.000184769	0.000171706	0.000184944	5.86268e-05	5.89253e-05	5.49379e-05	5.90067e-05	6.12551e-05	5.69396e-05	6.13132e-05	5.72253e-05	6.164e-05	5.72826e-05	1.95348e-05	1.82182e-05	1.95618e-05	1.83054e-05	1.96613e-05	1.83309e-05	1.89764e-05	2.04351e-05	1.89956e-05	1.90908e-05	6.07028e-06	6.51808e-06	6.0788e-06	6.10788e-06	6.33069e-06	2.02545e-06
W	SYNE1	chr6.152916141.A.C	0.000263669	FALSE	0.13962	0.283739	0.138298	0.256715	0.093316	0.170198	0.000183074	0.000213551	0.000263669	0.000192006	0.000184366	7.34061e-05	5.88461e-05	4.86379e-05	6.09365e-05	0.000108032	9.97701e-05	7.11705e-05	0.000141524	8.78952e-05	6.38518e-05	2.35481e-05	2.87663e-05	2.44647e-05	2.66062e-05	1.95096e-05	1.61917e-05	6.66622e-05	3.59976e-05	3.325e-05	4.71694e-05	1.36651e-05	7.85013e-06	9.58513e-06	8.82578e-06	2.22114e-05	4.55362e-06
W	SYNE1	chr6.152917560.A.T	0.000229742	FALSE	0.150856	0.279766	0.116313	0.06711	0.156977	0.128185	0.000135735	0.000229742	0.000172999	0.000157758	0.000184669	5.64757e-05	4.25068e-05	3.96587e-05	4.52253e-05	7.22802e-05	5.18673e-05	7.65192e-05	5.09839e-05	5.76651e-05	5.25634e-05	1.76867e-05	1.28209e-05	1.88296e-05	1.28815e-05	1.41583e-05	1.32075e-05	1.67559e-05	2.40738e-05	1.7287e-05	1.69873e-05	4.16003e-06	5.89693e-06	4.27548e-06	4.28989e-06	5.58369e-06	1.38714e-06
W	SYNE1	chr6.152918393.G.A	0.000257989	FALSE	0.05403	0.014856	0.184273	0.026907	0.053252	0.062531	0.000217079	0.000257989	0.000176221	0.000177536	0.000184633	0.000105656	6.89819e-05	7.97582e-05	7.23385e-05	8.29029e-05	0.00010159	8.59655e-05	5.65696e-05	5.87393e-05	5.91224e-05	3.37643e-05	4.43331e-05	3.52022e-05	2.52883e-05	2.2987e-05	2.65784e-05	3.29276e-05	2.76244e-05	3.38534e-05	1.88387e-05	1.42761e-05	1.12494e-05	1.47711e-05	8.4269e-06	1.09727e-05	4.75657e-06
W	SYNE1	chr6.152918437.G.T	0.000184829	FALSE	0.05759	0.012184	0.023139	0.104611	0.05347	0.214356	0.000182161	0.000184829	0.000164166	0.000164067	0.000184371	6.0765e-05	5.51926e-05	5.43347e-05	6.0559e-05	5.49902e-05	5.49111e-05	6.147e-05	4.9506e-05	5.47209e-05	5.45625e-05	1.85557e-05	1.8171e-05	2.02016e-05	1.67219e-05	1.83961e-05	1.80632e-05	1.65868e-05	1.83256e-05	1.82618e-05	1.64995e-05	5.58518e-06	6.1834e-06	6.04095e-06	5.57258e-06	5.52778e-06	1.86115e-06
W	SYNE1	chr6.152918802.G.A	0.000213693	FALSE	0.141926	0.238797	0.108884	0.052588	0.153122	0.123101	0.000138309	0.000213693	0.000180215	0.000153492	0.000184762	5.36592e-05	4.56674e-05	4.02056e-05	4.60893e-05	6.91458e-05	4.93625e-05	7.12521e-05	5.47968e-05	6.00707e-05	5.11677e-05	1.76155e-05	1.3049e-05	1.78907e-05	1.43478e-05	1.52413e-05	1.34012e-05	1.84638e-05	2.30524e-05	1.64436e-05	1.82681e-05	4.85648e-06	5.87315e-06	4.35208e-06	4.78574e-06	6.16587e-06	1.62249e-06
W	SYNE1	chr6.152919492.G.A	0.000184497	FALSE	0.151197	0.087725	0.190335	0.052177	0.179306	0.121019	0.000167731	0.000180552	0.000181833	0.000138076	0.000184497	5.46198e-05	5.9023e-05	4.14598e-05	5.5793e-05	5.92218e-05	4.52099e-05	6.00876e-05	4.33238e-05	6.05084e-05	4.59534e-05	1.92213e-05	1.35834e-05	1.81683e-05	1.36647e-05	1.96334e-05	1.37909e-05	1.42031e-05	1.97071e-05	1.50464e-05	1.44181e-05	4.48088e-06	6.39377e-06	4.51828e-06	4.54547e-06	4.72678e-06	1.49053e-06
W	SYNE1	chr6.152919797.C.T	0.000236098	FALSE	0.123148	0.189658	0.125587	0.242371	0.086079	0.161195	0.000151819	0.000196926	0.00021295	0.000236098	0.000184366	5.43139e-05	5.11063e-05	5.27344e-05	5.05171e-05	7.8777e-05	0.000117405	6.5546e-05	0.000143753	7.08117e-05	7.87075e-05	1.85413e-05	2.7533e-05	1.80994e-05	2.92677e-05	1.6975e-05	1.75734e-05	6.71514e-05	2.62504e-05	3.91326e-05	4.78926e-05	1.42778e-05	6.17579e-06	9.17553e-06	9.75325e-06	2.23816e-05	4.7583e-06
W	SYNE1	chr6.152921136.A.G	0.000200116	FALSE	0.076701	0.140112	0.202505	0.027885	0.068133	0.068226	0.000158768	0.000200116	0.00017587	0.000172282	0.000184706	5.74722e-05	5.05847e-05	5.33051e-05	5.29061e-05	6.36866e-05	7.28012e-05	6.67026e-05	5.49713e-05	5.86227e-05	5.73917e-05	1.83748e-05	2.19497e-05	1.91648e-05	1.69854e-05	1.68422e-05	1.77695e-05	2.34542e-05	2.12191e-05	2.42682e-05	1.83126e-05	7.13356e-06	6.12158e-06	7.31337e-06	5.66323e-06	7.81842e-06	2.37682e-06
W	SYNE1	chr6.152921151.C.T	0.000184942	FALSE	0.030873	0.022361	0.030027	0.006721	0.032219	0.036073	0.000176719	0.000183784	0.00018477	0.000171815	0.000184942	5.85848e-05	5.88893e-05	5.4884e-05	5.89607e-05	6.12536e-05	5.69753e-05	6.13109e-05	5.72786e-05	6.16396e-05	5.7317e-05	1.95226e-05	1.82e-05	1.95463e-05	1.82941e-05	1.96478e-05	1.83113e-05	1.89941e-05	2.04343e-05	1.90068e-05	1.91079e-05	6.06647e-06	6.51353e-06	6.07216e-06	6.10356e-06	6.33635e-06	2.02399e-06
W	SYNE1	chr6.152921283.C.T	0.00018451	FALSE	0.05348	0.012144	0.0229	0.086138	0.051994	0.211048	0.000182001	0.00018451	0.000162914	0.000163648	0.000184282	6.05984e-05	5.33847e-05	5.40026e-05	6.04877e-05	5.33176e-05	5.45697e-05	6.13338e-05	4.81638e-05	5.43018e-05	5.43982e-05	1.75236e-05	1.7997e-05	2.014e-05	1.58725e-05	1.77934e-05	1.79476e-05	1.60664e-05	1.77699e-05	1.81397e-05	1.60171e-05	5.29274e-06	5.84015e-06	5.98131e-06	5.27714e-06	5.3407e-06	1.75905e-06
W	SYNE1	chr6.152922269.T.C	0.000387181	FALSE	0.019877	0.045664	0.010317	0.024067	0.006829	0.011759	0.000200605	0.000184727	0.000387181	0.000184108	0.000184756	6.70978e-05	0.000129643	6.61854e-05	6.68663e-05	0.000128744	6.13718e-05	6.15634e-05	0.000129659	0.000128888	6.13569e-05	4.30662e-05	2.21828e-05	2.23661e-05	4.33803e-05	4.31573e-05	2.20611e-05	4.3126e-05	4.28576e-05	2.04532e-05	4.31622e-05	1.44148e-05	1.43365e-05	7.39431e-06	1.4441e-05	1.43563e-05	4.7986e-06
W	SYNE1	chr6.152922303.G.A	0.000184923	FALSE	0.045717	0.098477	0.040391	0.008224	0.039632	0.045504	0.000159032	0.000183446	0.00018476	0.000171692	0.000184923	5.26195e-05	5.29859e-05	4.89765e-05	5.30738e-05	6.11378e-05	5.69442e-05	6.11922e-05	5.72516e-05	6.16299e-05	5.72653e-05	1.75316e-05	1.62454e-05	1.75608e-05	1.63265e-05	1.7683e-05	1.6345e-05	1.89882e-05	2.03937e-05	1.8993e-05	1.90954e-05	5.41541e-06	5.85084e-06	5.42161e-06	5.44866e-06	6.33327e-06	1.8073e-06
W	SYNE1	chr6.152922347.T.C	0.00018446	FALSE	0.247824	0.1987	0.252005	0.169726	0.273364	0.381369	0.000145504	0.000181256	0.000158432	0.000131569	0.00018446	4.75227e-05	4.14256e-05	3.62123e-05	4.84476e-05	5.01311e-05	4.35095e-05	6.03125e-05	3.86044e-05	5.28069e-05	4.37741e-05	1.34365e-05	1.19724e-05	1.58103e-05	1.06922e-05	1.38065e-05	1.20471e-05	1.29452e-05	1.66834e-05	1.44772e-05	1.28449e-05	3.58185e-06	4.46956e-06	3.98311e-06	3.55665e-06	4.30761e-06	1.19152e-06
W	SYNE1	chr6.152922664.G.A	0.00020519	FALSE	0.072442	0.099071	0.197944	0.027807	0.067672	0.066879	0.000182037	0.00020519	0.000175894	0.000174929	0.000184678	6.87896e-05	5.7718e-05	6.49522e-05	6.05807e-05	6.55258e-05	7.76349e-05	6.84019e-05	5.56989e-05	5.86305e-05	5.82651e-05	2.20902e-05	2.81694e-05	2.29171e-05	2.05307e-05	1.92089e-05	2.16548e-05	2.49787e-05	2.18327e-05	2.58792e-05	1.85523e-05	9.11168e-06	7.35927e-06	9.38529e-06	6.84641e-06	8.32648e-06	3.03577e-06
W	SYNE1	chr6.152923989.G.A	0.000210199	FALSE	0.287016	0.362966	0.382855	0.392253	0.237107	0.478748	0.000139569	0.000210199	0.000183777	0.000201427	0.000184122	5.33292e-05	4.25402e-05	4.54201e-05	4.64251e-05	7.12837e-05	0.00010768	6.99433e-05	9.77093e-05	6.1251e-05	6.6921e-05	1.65471e-05	2.68894e-05	1.77661e-05	2.10622e-05	1.42047e-05	1.50713e-05	4.87136e-05	2.37713e-05	3.58912e-05	3.25382e-05	1.16665e-05	5.51238e-06	8.96596e-06	7.02386e-06	1.62335e-05	3.88939e-06
W	SYNE1	chr6.152923990.T.C	0.000206996	FALSE	0.287027	0.363118	0.382914	0.392247	0.237098	0.478809	0.000138386	0.000206996	0.00018375	0.000200668	0.000184121	5.20229e-05	4.25963e-05	4.54702e-05	4.60294e-05	7.00616e-05	0.000104906	6.88422e-05	9.7199e-05	6.12421e-05	6.66681e-05	1.63092e-05	2.61261e-05	1.73308e-05	2.11581e-05	1.42218e-05	1.50889e-05	4.75348e-05	2.33634e-05	3.49668e-05	3.23681e-05	1.13914e-05	5.43308e-06	8.71124e-06	7.05525e-06	1.58408e-05	3.79761e-06
W	SYNE1	chr6.152924458.G.A	0.000189432	FALSE	0.164493	0.038856	0.194037	0.068775	0.201943	0.123591	0.00017271	0.000181238	0.000189432	0.000138057	0.000184398	5.64376e-05	5.69293e-05	4.41755e-05	5.74487e-05	6.19132e-05	4.47606e-05	6.02837e-05	4.28373e-05	6.30077e-05	4.5921e-05	1.85947e-05	1.43497e-05	1.8773e-05	1.34406e-05	1.89398e-05	1.46942e-05	1.36319e-05	2.05932e-05	1.48885e-05	1.42486e-05	4.28673e-06	6.18515e-06	4.77321e-06	4.47077e-06	4.53428e-06	1.42591e-06
W	SYNE1	chr6.152925749.G.A	0.000216284	FALSE	0.069504	0.067661	0.195383	0.027827	0.067759	0.066328	0.000163298	0.000216284	0.000175942	0.000176749	0.000184626	6.39557e-05	5.19408e-05	5.22478e-05	5.4384e-05	6.9405e-05	8.46761e-05	7.20943e-05	5.67679e-05	5.86465e-05	5.88572e-05	2.03498e-05	2.50998e-05	2.13185e-05	1.68366e-05	1.72981e-05	1.74001e-05	2.74094e-05	2.31278e-05	2.82259e-05	1.89037e-05	8.14404e-06	6.78326e-06	8.36668e-06	5.60709e-06	9.13667e-06	2.7147e-06
W	SYNE1	chr6.152927033.G.A	0.000243986	FALSE	0.153196	0.315186	0.119372	0.0747	0.153645	0.128491	0.000165582	0.000243986	0.000171002	0.000156692	0.000184874	7.44571e-05	4.77679e-05	4.14741e-05	5.52245e-05	7.53768e-05	5.36089e-05	8.12377e-05	5.26485e-05	5.69993e-05	5.22698e-05	2.18915e-05	1.27329e-05	2.47842e-05	1.3461e-05	1.59159e-05	1.3794e-05	1.85415e-05	2.50966e-05	1.78838e-05	1.75634e-05	4.20013e-06	7.28617e-06	4.23522e-06	4.47648e-06	6.18976e-06	1.39689e-06
W	SYNE1	chr6.152928366.C.T	0.000184965	FALSE	0.031199	0.023567	0.030368	0.006721	0.032438	0.035767	0.000176211	0.000183785	0.00018477	0.000171814	0.000184965	5.84166e-05	5.87293e-05	5.47654e-05	5.87923e-05	6.12539e-05	5.70033e-05	6.1319e-05	5.72884e-05	6.16471e-05	5.73228e-05	1.94696e-05	1.81697e-05	1.94906e-05	1.82602e-05	1.95948e-05	1.82719e-05	1.90066e-05	2.0437e-05	1.90183e-05	1.91132e-05	6.05819e-06	6.49599e-06	6.06216e-06	6.0923e-06	6.34122e-06	2.02126e-06
W	SYNE1	chr6.152928611.C.T	0.0001884	FALSE	0.065956	0.059808	0.030732	0.099957	0.06039	0.221766	0.000165006	0.0001884	0.000164083	0.000174123	0.000184224	5.62576e-05	4.89836e-05	5.25661e-05	5.48327e-05	5.62881e-05	6.51317e-05	6.26681e-05	5.45817e-05	5.46911e-05	5.78619e-05	1.68117e-05	1.95803e-05	1.87132e-05	1.64265e-05	1.63269e-05	1.74681e-05	2.07899e-05	1.87614e-05	2.17095e-05	1.81879e-05	6.2924e-06	5.60351e-06	6.52417e-06	5.47521e-06	6.92951e-06	2.09733e-06
W	SYNE1	chr6.152928934.G.A	0.000407019	FALSE	0.40434	0.460585	0.439247	0.373554	0.389744	0.389638	0.000128615	0.000407019	0.000201586	0.000135168	0.000184027	9.15538e-05	4.66664e-05	3.31274e-05	4.27498e-05	0.00014237	6.51532e-05	0.000135711	6.26393e-05	6.70962e-05	4.48664e-05	3.24297e-05	1.49611e-05	3.05264e-05	1.51728e-05	1.55107e-05	1.09978e-05	3.95482e-05	4.74717e-05	2.16522e-05	2.07912e-05	8.91432e-06	1.08138e-05	4.97057e-06	5.03471e-06	1.31319e-05	2.9588e-06
W	SYNE1	chr6.152929234.G.C	0.000402831	FALSE	0.404288	0.460421	0.439236	0.373389	0.389726	0.389638	0.000128598	0.000402831	0.00020846	0.000136035	0.000184027	9.05255e-05	4.82992e-05	3.33783e-05	4.27444e-05	0.000144739	6.47013e-05	0.000134315	6.5454e-05	6.92057e-05	4.51541e-05	3.2947e-05	1.49152e-05	3.01835e-05	1.58765e-05	1.60335e-05	1.1081e-05	4.12699e-05	4.82618e-05	2.15021e-05	2.17254e-05	9.32673e-06	1.09863e-05	4.95535e-06	5.26789e-06	1.37027e-05	3.09549e-06
W	SYNE1	chr6.152929378.A.G	0.000188146	FALSE	0.065784	0.058187	0.030527	0.099891	0.060386	0.221766	0.000167145	0.000188146	0.000163252	0.000174309	0.000184224	5.69231e-05	4.86859e-05	5.128e-05	5.55441e-05	5.5874e-05	6.51075e-05	6.25835e-05	5.37498e-05	5.44142e-05	5.7924e-05	1.65823e-05	1.92682e-05	1.89344e-05	1.56902e-05	1.62277e-05	1.70409e-05	2.0504e-05	1.86234e-05	2.17015e-05	1.79107e-05	5.98773e-06	5.52707e-06	6.42241e-06	5.21403e-06	6.83422e-06	1.99579e-06
W	SYNE1	chr6.152929944.T.C	0.000227578	FALSE	0.155404	0.333684	0.121898	0.075225	0.154104	0.128552	0.000149425	0.000227578	0.000171751	0.000163079	0.000184874	6.16038e-05	4.37639e-05	3.98383e-05	4.98766e-05	7.05822e-05	5.2051e-05	7.58465e-05	5.60907e-05	5.72488e-05	5.44029e-05	1.84161e-05	1.2158e-05	2.05092e-05	1.32997e-05	1.46201e-05	1.32572e-05	1.84826e-05	2.35021e-05	1.73629e-05	1.87127e-05	4.12339e-06	6.13041e-06	4.04618e-06	4.42524e-06	6.17059e-06	1.3721e-06
W	SYNE1	chr6.152931278.G.A	0.000414711	FALSE	0.404196	0.460475	0.439305	0.373362	0.389608	0.388658	0.000128607	0.000414711	0.000206399	0.000134592	0.000184011	9.30482e-05	4.82188e-05	3.31968e-05	4.27453e-05	0.000147744	6.59965e-05	0.00013826	6.34903e-05	6.85697e-05	4.46721e-05	3.38934e-05	1.5442e-05	3.10209e-05	1.55333e-05	1.6028e-05	1.10193e-05	4.13213e-05	4.92574e-05	2.19325e-05	2.10725e-05	9.49327e-06	1.13002e-05	5.13093e-06	5.15681e-06	1.3724e-05	3.1522e-06
W	SYNE1	chr6.152932150.A.G	0.000184465	FALSE	0.056758	0.012775	0.023216	0.099747	0.053479	0.213498	0.00018116	0.000184465	0.000163728	0.000165911	0.000184239	6.02985e-05	5.40838e-05	5.50018e-05	6.02038e-05	5.35599e-05	5.56253e-05	6.13043e-05	5.03449e-05	5.45728e-05	5.51377e-05	1.77311e-05	1.84323e-05	2.00387e-05	1.68303e-05	1.80268e-05	1.82783e-05	1.69546e-05	1.78519e-05	1.84861e-05	1.67763e-05	5.65775e-06	5.9099e-06	6.12547e-06	5.60827e-06	5.6497e-06	1.88529e-06
W	SYNE1	chr6.152932412.A.G	0.000184396	FALSE	0.170416	0.094237	0.201525	0.070559	0.201296	0.123959	0.000168456	0.000180339	0.000179329	0.000139148	0.000184396	5.4806e-05	5.88022e-05	4.09793e-05	5.60345e-05	5.83346e-05	4.53949e-05	5.99839e-05	4.18562e-05	5.96747e-05	4.62827e-05	1.91301e-05	1.33553e-05	1.82305e-05	1.30394e-05	1.95597e-05	1.36312e-05	1.36231e-05	1.94033e-05	1.5099e-05	1.39221e-05	4.23935e-06	6.36336e-06	4.44247e-06	4.33735e-06	4.53127e-06	1.41016e-06
W	SYNE1	chr6.152932517.G.A	0.000188452	FALSE	0.066357	0.059294	0.030719	0.100155	0.060764	0.222746	0.000169458	0.000188452	0.000163819	0.000173107	0.000184222	5.7732e-05	5.06364e-05	5.45613e-05	5.63137e-05	5.6202e-05	6.43161e-05	6.26833e-05	5.38239e-05	5.46028e-05	5.75253e-05	1.74332e-05	2.01282e-05	1.92026e-05	1.70459e-05	1.68778e-05	1.81317e-05	2.03664e-05	1.87335e-05	2.14376e-05	1.79353e-05	6.47389e-06	5.81094e-06	6.70915e-06	5.68154e-06	6.78853e-06	2.15788e-06
W	SYNE1	chr6.152932541.A.C	0.000184959	FALSE	0.030874	0.022218	0.030309	0.006801	0.032159	0.035828	0.000177987	0.000183775	0.000184769	0.000172415	0.000184959	5.9002e-05	5.93142e-05	5.55294e-05	5.93878e-05	6.12505e-05	5.71539e-05	6.13137e-05	5.7441e-05	6.16448e-05	5.75253e-05	1.96624e-05	1.84076e-05	1.96868e-05	1.84982e-05	1.97909e-05	1.85286e-05	1.90411e-05	2.04352e-05	1.90692e-05	1.91649e-05	6.13199e-06	6.56061e-06	6.14211e-06	6.17232e-06	6.35296e-06	2.04607e-06
W	SYNE1	chr6.152932569.G.A	0.000252104	FALSE	0.121735	0.19396	0.126085	0.23208	0.085553	0.161134	0.000156453	0.000252104	0.000192341	0.000231819	0.000184438	7.11426e-05	4.84195e-05	5.35469e-05	5.20631e-05	9.08678e-05	0.000166949	8.39874e-05	0.000120801	6.3986e-05	7.72917e-05	2.24609e-05	4.14498e-05	2.37102e-05	2.58058e-05	1.60649e-05	1.78456e-05	8.08661e-05	3.02738e-05	5.5634e-05	4.02759e-05	1.84104e-05	7.48664e-06	1.38124e-05	8.60031e-06	2.69462e-05	6.13531e-06
W	SYNE1	chr6.152932599.C.T	0.000187684	FALSE	0.061233	0.055102	0.02846	0.100142	0.054069	0.21405	0.000171915	0.000187684	0.000163468	0.000168761	0.000184236	5.8297e-05	5.14629e-05	5.39813e-05	5.71311e-05	5.58129e-05	6.00132e-05	6.24329e-05	5.14479e-05	5.44863e-05	5.6084e-05	1.76626e-05	1.90536e-05	1.93928e-05	1.65833e-05	1.71532e-05	1.79391e-05	1.85717e-05	1.86029e-05	2.00035e-05	1.71438e-05	6.01032e-06	5.88709e-06	6.34527e-06	5.52595e-06	6.19012e-06	2.00329e-06
W	SYNE1	chr6.152934619.G.A	0.000190323	FALSE	0.065875	0.058812	0.030652	0.100045	0.06039	0.221766	0.000165489	0.000190323	0.000164294	0.000172821	0.000184224	5.69982e-05	4.90717e-05	5.20633e-05	5.49934e-05	5.70396e-05	6.52398e-05	6.33181e-05	5.42154e-05	5.47615e-05	5.74293e-05	1.70308e-05	1.95846e-05	1.89595e-05	1.62799e-05	1.63563e-05	1.7301e-05	2.08148e-05	1.90119e-05	2.17455e-05	1.80658e-05	6.27732e-06	5.67656e-06	6.5256e-06	5.40993e-06	6.93783e-06	2.09231e-06
W	SYNE1	chr6.152935688.T.C	0.000188914	FALSE	0.065987	0.059817	0.030771	0.099944	0.060434	0.221766	0.000165349	0.000188914	0.000165314	0.000172094	0.000184225	5.65408e-05	4.90001e-05	5.12421e-05	5.49474e-05	5.69382e-05	6.39635e-05	6.28396e-05	5.47747e-05	5.51014e-05	5.71881e-05	1.68383e-05	1.90301e-05	1.88074e-05	1.62083e-05	1.63324e-05	1.70283e-05	2.06202e-05	1.89781e-05	2.13201e-05	1.82522e-05	6.11459e-06	5.61238e-06	6.34085e-06	5.3862e-06	6.87294e-06	2.03807e-06
W	SYNE1	chr6.152936012.C.G	0.000189018	FALSE	0.066138	0.060184	0.030786	0.099942	0.060605	0.221828	0.00016533	0.000189018	0.000165327	0.000173039	0.000184225	5.65677e-05	4.89327e-05	5.13595e-05	5.49408e-05	5.69801e-05	6.47117e-05	6.28739e-05	5.52156e-05	5.51058e-05	5.75022e-05	1.68198e-05	1.92015e-05	1.88163e-05	1.62641e-05	1.63099e-05	1.70673e-05	2.09332e-05	1.89922e-05	2.15695e-05	1.83991e-05	6.18013e-06	5.60623e-06	6.40018e-06	5.40472e-06	6.97731e-06	2.05992e-06
W	SYNE1	chr6.152936228.T.C	0.000240318	FALSE	0.154274	0.319812	0.120518	0.075556	0.154314	0.128552	0.000152844	0.000240318	0.00017104	0.000166861	0.000184963	6.68808e-05	4.45512e-05	4.07704e-05	5.10441e-05	7.42357e-05	5.40699e-05	8.00109e-05	5.69648e-05	5.70122e-05	5.56951e-05	1.99124e-05	1.23161e-05	2.22617e-05	1.35526e-05	1.48818e-05	1.35692e-05	1.89597e-05	2.47147e-05	1.80436e-05	1.90145e-05	4.15503e-06	6.62721e-06	4.0994e-06	4.50998e-06	6.33109e-06	1.38284e-06
W	SYNE1	chr6.152936888.T.G	0.000219519	FALSE	0.418137	0.400323	0.413564	0.448801	0.412079	0.450331	0.000130694	0.000177472	0.000219519	0.000153116	0.000183976	4.17028e-05	5.26172e-05	3.71374e-05	4.34324e-05	7.02768e-05	4.94514e-05	5.88958e-05	3.51359e-05	7.28552e-05	5.08097e-05	1.67404e-05	1.19981e-05	1.384e-05	9.04541e-06	1.75072e-05	1.23258e-05	1.12128e-05	2.33239e-05	1.64098e-05	1.16599e-05	2.88792e-06	5.55496e-06	3.98213e-06	3.00176e-06	3.72096e-06	9.58368e-07
W	SYNE1	chr6.152937211.C.T	0.00022306	FALSE	0.190761	0.20354	0.127936	0.132303	0.206582	0.360118	0.000142478	0.000184489	0.00022306	0.000151438	0.000184402	4.73542e-05	5.8937e-05	4.13016e-05	4.74374e-05	7.44262e-05	5.45455e-05	6.13703e-05	7.60102e-05	7.43943e-05	5.03585e-05	1.94605e-05	1.50073e-05	1.57457e-05	2.06106e-05	1.95269e-05	1.37345e-05	2.58279e-05	2.48028e-05	1.81803e-05	2.53507e-05	7.14182e-06	6.48627e-06	4.99644e-06	6.87478e-06	8.60892e-06	2.38067e-06
W	SYNE1	chr6.152937383.T.A	0.000204303	FALSE	0.254389	0.268359	0.312373	0.158898	0.26737	0.428222	0.000140235	0.000179172	0.000204303	0.000132356	0.000184229	4.51884e-05	5.56004e-05	3.60657e-05	4.66667e-05	6.60509e-05	4.25709e-05	5.95405e-05	5.4253e-05	6.7944e-05	4.39789e-05	1.79672e-05	1.16381e-05	1.50069e-05	1.52439e-05	1.85293e-05	1.19784e-05	1.78692e-05	2.19423e-05	1.41447e-05	1.8025e-05	5.02388e-06	5.96918e-06	3.86526e-06	5.06431e-06	5.93664e-06	1.669e-06
W	SYNE1	chr6.152937741.C.T	0.000194865	FALSE	0.174898	0.191278	0.275133	0.025576	0.197429	0.23426	0.000194865	0.000190363	0.000191007	0.000135441	0.000185057	6.89873e-05	5.69275e-05	4.5671e-05	6.48503e-05	6.65729e-05	4.70492e-05	6.36204e-05	4.76904e-05	6.38041e-05	4.52163e-05	2.02892e-05	1.89648e-05	2.30124e-05	1.45206e-05	1.91429e-05	1.51821e-05	1.57753e-05	2.22147e-05	1.57332e-05	1.59234e-05	5.63523e-06	6.76837e-06	6.32697e-06	4.84381e-06	5.26595e-06	1.87951e-06
W	SYNE1	chr6.152937844.C.T	0.000207631	FALSE	0.164593	0.214817	0.120582	0.075905	0.183031	0.129226	0.000143753	0.000207631	0.000168597	0.000167856	0.000184969	5.42776e-05	4.43447e-05	4.73728e-05	4.79208e-05	6.32311e-05	5.20791e-05	6.92577e-05	5.44177e-05	5.61989e-05	5.60307e-05	1.67206e-05	1.46785e-05	1.80985e-05	1.54322e-05	1.48082e-05	1.57959e-05	1.69034e-05	2.10558e-05	1.73875e-05	1.81649e-05	4.79856e-06	5.57531e-06	4.90107e-06	5.151e-06	5.64349e-06	1.60221e-06
W	SYNE1	chr6.152937930.G.C	0.000208172	FALSE	0.164528	0.214878	0.120565	0.075906	0.182929	0.129165	0.000143829	0.000208172	0.000168599	0.00016686	0.000184972	5.44503e-05	4.43758e-05	4.71295e-05	4.79463e-05	6.34054e-05	5.18293e-05	6.94324e-05	5.40923e-05	5.61996e-05	5.56988e-05	1.67765e-05	1.46256e-05	1.81561e-05	1.53531e-05	1.4819e-05	1.57148e-05	1.6824e-05	2.11137e-05	1.73043e-05	1.80565e-05	4.78177e-06	5.59394e-06	4.88355e-06	5.12568e-06	5.61704e-06	1.59666e-06
W	SYNE1	chr6.152938249.C.T	0.000185603	FALSE	0.163946	0.1987	0.117659	0.076413	0.186569	0.128859	0.000158182	0.000185603	0.000169433	0.000173384	0.000184991	5.30556e-05	4.97355e-05	5.57138e-05	5.2865e-05	5.62244e-05	5.39777e-05	6.18844e-05	5.77255e-05	5.64772e-05	5.78852e-05	1.65974e-05	1.73814e-05	1.76896e-05	1.8683e-05	1.66206e-05	1.85699e-05	1.80375e-05	1.87364e-05	1.80234e-05	1.92723e-05	5.85717e-06	5.54457e-06	5.80851e-06	6.23193e-06	6.02288e-06	1.95732e-06
W	SYNE1	chr6.152938840.A.G	0.00024777	FALSE	0.170458	0.274737	0.127127	0.076258	0.183177	0.129777	0.000153164	0.00024777	0.000169461	0.000164446	0.000185068	6.89829e-05	4.86102e-05	5.24545e-05	5.11682e-05	7.59865e-05	5.37276e-05	8.24799e-05	5.46208e-05	5.6487e-05	5.49225e-05	2.19887e-05	1.8294e-05	2.29927e-05	1.75906e-05	1.62589e-05	1.74841e-05	1.80942e-05	2.52941e-05	1.79374e-05	1.82429e-05	6.18313e-06	7.32922e-06	6.10508e-06	5.86654e-06	6.04114e-06	2.06337e-06
W	SYNE1	chr6.152938948.C.G	0.000246899	FALSE	0.170493	0.274834	0.127113	0.07626	0.183218	0.129655	0.000153986	0.000246899	0.000169612	0.000164715	0.000185078	6.92035e-05	4.9024e-05	5.29639e-05	5.14524e-05	7.57686e-05	5.36566e-05	8.21897e-05	5.49124e-05	5.65374e-05	5.50155e-05	2.21191e-05	1.84484e-05	2.30659e-05	1.78378e-05	1.63991e-05	1.76539e-05	1.81674e-05	2.52214e-05	1.79144e-05	1.83415e-05	6.26995e-06	7.37258e-06	6.15662e-06	5.94938e-06	6.06619e-06	2.09247e-06
W	SYNE1	chr6.152939108.A.G	0.000247009	FALSE	0.170441	0.274619	0.127087	0.076255	0.183174	0.129655	0.000155773	0.000247009	0.000169879	0.00016465	0.000185078	7.02267e-05	4.98783e-05	5.37936e-05	5.20638e-05	7.58868e-05	5.36629e-05	8.22262e-05	5.52189e-05	5.66261e-05	5.49939e-05	2.25584e-05	1.88267e-05	2.34063e-05	1.8248e-05	1.66863e-05	1.79293e-05	1.8334e-05	2.52607e-05	1.79165e-05	1.84439e-05	6.459e-06	7.51884e-06	6.28245e-06	6.08644e-06	6.12252e-06	2.15565e-06
W	SYNE1	chr6.152939129.G.T	0.00020786	FALSE	0.164512	0.214575	0.120556	0.076189	0.182883	0.129103	0.000144341	0.00020786	0.000169707	0.000169017	0.000184978	5.45706e-05	4.51903e-05	4.81425e-05	4.81211e-05	6.35975e-05	5.23631e-05	6.93339e-05	5.6594e-05	5.65684e-05	5.64217e-05	1.70375e-05	1.48922e-05	1.81961e-05	1.62252e-05	1.50918e-05	1.60524e-05	1.76356e-05	2.11773e-05	1.74834e-05	1.88927e-05	5.0543e-06	5.68089e-06	4.97301e-06	5.41364e-06	5.88838e-06	1.68775e-06
W	SYNE1	chr6.152939235.A.G	0.000242955	FALSE	0.170564	0.275692	0.127188	0.076253	0.183204	0.129777	0.000163063	0.000242955	0.000169639	0.000164909	0.000185074	7.30601e-05	5.22824e-05	5.73355e-05	5.45559e-05	7.4576e-05	5.32151e-05	8.08786e-05	5.50144e-05	5.6546e-05	5.50792e-05	2.35093e-05	2.01521e-05	2.43483e-05	1.93487e-05	1.74964e-05	1.91052e-05	1.80331e-05	2.48251e-05	1.77665e-05	1.83752e-05	6.85544e-06	7.83497e-06	6.72292e-06	6.45095e-06	6.02128e-06	2.28701e-06
W	SYNE1	chr6.152939364.A.G	0.000243201	FALSE	0.17219	0.27639	0.1271	0.076197	0.185347	0.129839	0.00015445	0.000243201	0.000169585	0.000180421	0.000185068	6.84634e-05	4.92002e-05	5.97529e-05	5.16067e-05	7.46352e-05	5.55096e-05	8.09608e-05	6.04969e-05	5.65283e-05	6.02643e-05	2.18986e-05	1.93848e-05	2.28187e-05	2.01987e-05	1.64579e-05	1.99172e-05	1.87323e-05	2.48449e-05	1.84794e-05	2.02075e-05	6.5776e-06	7.29895e-06	6.46928e-06	6.73518e-06	6.24988e-06	2.19463e-06
W	SYNE1	chr6.152939488.T.C	0.000276335	FALSE	0.202777	0.366493	0.165674	0.076906	0.216728	0.218643	0.000135117	0.000276335	0.000173993	0.000168675	0.000186992	6.72835e-05	4.36674e-05	4.42308e-05	4.55008e-05	8.63863e-05	5.7622e-05	9.18508e-05	6.12967e-05	5.8308e-05	5.69526e-05	2.15637e-05	1.50056e-05	2.24831e-05	1.61609e-05	1.47407e-05	1.48627e-05	2.21462e-05	2.87099e-05	1.93889e-05	2.06993e-05	5.7509e-06	7.2053e-06	5.05623e-06	5.45403e-06	7.47167e-06	1.94368e-06
W	SYNE1	chr6.152940506.G.C	0.00020838	FALSE	0.164482	0.214189	0.120537	0.076246	0.182878	0.129103	0.000144748	0.00020838	0.000169285	0.000169372	0.000184978	5.48687e-05	4.51326e-05	4.85282e-05	4.82607e-05	6.36452e-05	5.24458e-05	6.95009e-05	5.61318e-05	5.64278e-05	5.65404e-05	1.70678e-05	1.50046e-05	1.82953e-05	1.61809e-05	1.50734e-05	1.61806e-05	1.74555e-05	2.11932e-05	1.75111e-05	1.87384e-05	5.03228e-06	5.69098e-06	5.01075e-06	5.39767e-06	5.82826e-06	1.68049e-06
W	SYNE1	chr6.152940580.C.T	0.000208015	FALSE	0.164506	0.214387	0.120561	0.076242	0.182886	0.129042	0.000144404	0.000208015	0.000169287	0.000167735	0.000184981	5.46367e-05	4.49986e-05	4.77877e-05	4.81438e-05	6.35285e-05	5.20467e-05	6.93846e-05	5.5558e-05	5.64285e-05	5.59944e-05	1.69857e-05	1.48134e-05	1.82181e-05	1.59252e-05	1.50284e-05	1.59341e-05	1.73165e-05	2.11543e-05	1.73779e-05	1.8547e-05	4.96628e-06	5.66364e-06	4.94685e-06	5.31271e-06	5.78188e-06	1.65843e-06
W	SYNE1	chr6.152940597.A.G	0.000457622	FALSE	0.108656	0.14847	0.060525	0.1335	0.101165	0.189797	0.000149532	0.000200302	0.000257144	0.000457622	0.000184375	5.42505e-05	7.10722e-05	0.000121633	4.97585e-05	9.76571e-05	0.000263474	6.67378e-05	0.000418955	8.56526e-05	0.000152465	2.70331e-05	7.12859e-05	1.80693e-05	0.000108389	2.37369e-05	4.05194e-05	0.000220108	3.25458e-05	8.78093e-05	0.000139469	5.71807e-05	9.00862e-06	2.37553e-05	3.60863e-05	7.33626e-05	1.90557e-05
W	SYNE1	chr6.152940809.C.T	0.000185494	FALSE	0.032649	0.024179	0.030508	0.006959	0.033491	0.085314	0.000179682	0.0001839	0.00018477	0.000172092	0.000185494	5.95918e-05	5.98383e-05	5.56473e-05	6.01803e-05	6.12921e-05	5.7162e-05	6.15337e-05	5.73775e-05	6.18231e-05	5.75785e-05	1.98454e-05	1.8486e-05	1.99593e-05	1.85403e-05	2.00413e-05	1.86368e-05	1.9058e-05	2.05085e-05	1.91258e-05	1.91973e-05	6.15888e-06	6.64683e-06	6.19127e-06	6.20929e-06	6.37653e-06	2.06271e-06
W	SYNE1	chr6.152941022.T.C	0.000184728	FALSE	0.32056	0.39591	0.367646	0.13722	0.349169	0.286746	0.000134472	0.000178381	0.000170642	0.000173968	0.000184728	4.3141e-05	4.38942e-05	3.93621e-05	4.4846e-05	5.40984e-05	5.78816e-05	5.94374e-05	4.07747e-05	5.68846e-05	5.80015e-05	1.41228e-05	1.31777e-05	1.43582e-05	1.00711e-05	1.46194e-05	1.30917e-05	1.37144e-05	1.80206e-05	1.9297e-05	1.35992e-05	3.40656e-06	4.70233e-06	4.38284e-06	3.35112e-06	4.57161e-06	1.13351e-06
W	SYNE1	chr6.152941158.T.A	0.000185354	FALSE	0.032559	0.028819	0.030906	0.007038	0.032834	0.085558	0.000174557	0.000183784	0.00018477	0.000175331	0.000185354	5.78704e-05	5.81952e-05	5.57274e-05	5.83441e-05	6.12536e-05	5.82947e-05	6.14481e-05	5.85343e-05	6.17766e-05	5.8608e-05	1.92933e-05	1.85281e-05	1.93429e-05	1.86078e-05	1.94512e-05	1.8624e-05	1.94614e-05	2.048e-05	1.94864e-05	1.95661e-05	6.18658e-06	6.44865e-06	6.19212e-06	6.21866e-06	6.50538e-06	2.06756e-06
W	SYNE1	chr6.152941246.A.G	0.000471965	FALSE	0.10093	0.128094	0.057242	0.10071	0.100545	0.180488	0.000164103	0.000206695	0.000169039	0.000471965	0.000184468	6.17569e-05	5.31077e-05	0.000171048	5.46591e-05	6.43513e-05	0.000293191	6.89167e-05	0.000179801	5.63429e-05	0.000157223	2.05185e-05	0.000106032	2.05987e-05	6.55183e-05	1.77037e-05	5.69811e-05	0.000111568	2.14604e-05	9.7715e-05	5.9896e-05	4.05816e-05	6.84351e-06	3.53398e-05	2.1826e-05	3.71837e-05	1.35256e-05
W	SYNE1	chr6.152941443.C.G	0.000195048	FALSE	0.150017	0.072919	0.103012	0.077677	0.181899	0.10779	0.000195048	0.000182094	0.000167119	0.000167203	0.000184692	6.39726e-05	5.88434e-05	6.95809e-05	6.50982e-05	5.3874e-05	5.38012e-05	6.06659e-05	5.06443e-05	5.57056e-05	5.57203e-05	1.88613e-05	2.24236e-05	2.13515e-05	2.10859e-05	1.96198e-05	2.32016e-05	1.6256e-05	1.79485e-05	1.79298e-05	1.68768e-05	6.63677e-06	6.29518e-06	7.48434e-06	7.03162e-06	5.41737e-06	2.21519e-06
W	SYNE1	chr6.152942014.A.T	0.00018473	FALSE	0.320486	0.395741	0.367618	0.136793	0.349184	0.286685	0.000134525	0.000178276	0.000171216	0.00017505	0.00018473	4.31349e-05	4.41171e-05	3.95457e-05	4.48639e-05	5.4294e-05	5.80756e-05	5.9403e-05	4.08244e-05	5.7076e-05	5.83632e-05	1.41864e-05	1.31924e-05	1.43563e-05	1.00806e-05	1.4694e-05	1.31528e-05	1.36656e-05	1.80858e-05	1.93621e-05	1.36159e-05	3.39277e-06	4.72357e-06	4.38771e-06	3.35431e-06	4.55543e-06	1.12893e-06
W	SYNE1	chr6.152942658.A.G	0.000196718	FALSE	0.245725	0.37662	0.314722	0.137256	0.247624	0.20376	0.000138397	0.000178745	0.000171098	0.000196718	0.000184795	4.45803e-05	4.5954e-05	4.30611e-05	4.61725e-05	5.43714e-05	6.16205e-05	5.95842e-05	4.41578e-05	5.70369e-05	6.56132e-05	1.48207e-05	1.33499e-05	1.48407e-05	1.07184e-05	1.53033e-05	1.43237e-05	1.32414e-05	1.81194e-05	2.05544e-05	1.47078e-05	3.25252e-06	4.93566e-06	4.44075e-06	3.56695e-06	4.41608e-06	1.08243e-06
W	SYNE1	chr6.152942918.T.G	0.000191206	FALSE	0.234945	0.330857	0.308227	0.102069	0.246741	0.194268	0.000151742	0.000178371	0.000171781	0.000191206	0.00018469	4.88327e-05	4.30225e-05	4.31701e-05	5.06115e-05	5.46418e-05	6.13263e-05	5.94243e-05	7.19541e-05	5.72567e-05	6.37331e-05	1.38459e-05	1.37767e-05	1.62397e-05	1.56136e-05	1.44038e-05	1.43473e-05	2.31565e-05	1.82076e-05	2.04418e-05	2.39848e-05	5.00452e-06	4.60283e-06	4.57863e-06	5.18831e-06	7.71902e-06	1.66299e-06
W	SYNE1	chr6.152943012.T.C	0.000483912	FALSE	0.101112	0.129527	0.057309	0.100969	0.100587	0.177732	0.00015582	0.000211367	0.000168602	0.000483912	0.000184446	5.94686e-05	4.91228e-05	0.000147677	5.18541e-05	6.56643e-05	0.000316374	7.04894e-05	0.000182408	5.61972e-05	0.000161208	1.92704e-05	9.7523e-05	1.98116e-05	5.59614e-05	1.63542e-05	4.91931e-05	0.000119264	2.1898e-05	0.000105444	6.07665e-05	3.69133e-05	6.42672e-06	3.25019e-05	1.86415e-05	3.97496e-05	1.23023e-05
W	SYNE1	chr6.152943129.A.G	0.000194746	FALSE	0.245609	0.37633	0.31452	0.137109	0.247545	0.20376	0.000139064	0.000178673	0.000170657	0.000194746	0.000184797	4.47792e-05	4.60877e-05	4.27693e-05	4.63965e-05	5.4176e-05	6.11907e-05	5.95603e-05	4.39762e-05	5.68897e-05	6.49556e-05	1.48579e-05	1.33095e-05	1.49063e-05	1.07304e-05	1.53471e-05	1.42262e-05	1.3287e-05	1.80545e-05	2.04109e-05	1.46474e-05	3.27464e-06	4.94781e-06	4.42717e-06	3.57082e-06	4.4313e-06	1.08975e-06
W	SYNE1	chr6.152943275.A.G	0.000191802	FALSE	0.245596	0.376286	0.314438	0.137111	0.247539	0.20376	0.000139194	0.000178691	0.00017063	0.000191802	0.000184797	4.48276e-05	4.61397e-05	4.23118e-05	4.64403e-05	5.41707e-05	6.02777e-05	5.95665e-05	4.34922e-05	5.68806e-05	6.39728e-05	1.48764e-05	1.31692e-05	1.49223e-05	1.06895e-05	1.53643e-05	1.40741e-05	1.31965e-05	1.80527e-05	2.01062e-05	1.44864e-05	3.26261e-06	4.95391e-06	4.38051e-06	3.55719e-06	4.40107e-06	1.08574e-06
W	SYNE1	chr6.152943393.A.G	0.000214311	FALSE	0.309594	0.292813	0.355789	0.35332	0.296397	0.369181	0.00013376	0.000183269	0.000214311	0.000152972	0.000184028	4.40999e-05	5.22821e-05	3.86839e-05	4.44618e-05	7.07844e-05	5.47643e-05	6.08382e-05	8.0863e-05	7.11318e-05	5.07743e-05	1.71535e-05	1.41575e-05	1.46392e-05	2.01869e-05	1.73554e-05	1.28421e-05	2.69089e-05	2.34945e-05	1.82457e-05	2.69481e-05	6.92105e-06	5.69533e-06	4.7188e-06	6.69704e-06	8.95738e-06	2.30625e-06
W	SYNE1	chr6.152944075.A.C	0.000185361	FALSE	0.031805	0.022789	0.030481	0.006959	0.032666	0.085436	0.000178828	0.000183913	0.00018477	0.000172964	0.000185361	5.9315e-05	5.95639e-05	5.54222e-05	5.98351e-05	6.12966e-05	5.7562e-05	6.14942e-05	5.77015e-05	6.1779e-05	5.78249e-05	1.97565e-05	1.84462e-05	1.9847e-05	1.84783e-05	1.99297e-05	1.85422e-05	1.92023e-05	2.04953e-05	1.92444e-05	1.92905e-05	6.14995e-06	6.61055e-06	6.17155e-06	6.18212e-06	6.41975e-06	2.05758e-06
W	SYNE1	chr6.152944252.A.C	0.000196505	FALSE	0.245641	0.376501	0.314294	0.136815	0.247658	0.20376	0.000137123	0.000178453	0.000173298	0.000196505	0.000184797	4.40739e-05	4.61194e-05	4.31002e-05	4.57448e-05	5.51599e-05	6.22505e-05	5.94867e-05	4.36074e-05	5.77703e-05	6.55429e-05	1.48474e-05	1.35615e-05	1.46734e-05	1.06212e-05	1.53606e-05	1.43384e-05	1.33438e-05	1.83818e-05	2.07642e-05	1.45244e-05	3.28808e-06	4.9452e-06	4.51164e-06	3.53511e-06	4.45014e-06	1.09441e-06
W	SYNE1	chr6.152945138.C.G	0.000492506	FALSE	0.101009	0.128681	0.057384	0.100775	0.100586	0.177732	0.00016435	0.000223595	0.000170267	0.000492506	0.000184447	6.71458e-05	5.38685e-05	0.000179496	5.47322e-05	7.03115e-05	0.000361183	7.45718e-05	0.000193805	5.6752e-05	0.00016407	2.26136e-05	0.000131239	2.23968e-05	7.10294e-05	1.79485e-05	5.97971e-05	0.000141354	2.3449e-05	0.000120386	6.4563e-05	5.1688e-05	7.54248e-06	4.37452e-05	2.36626e-05	4.71155e-05	1.7229e-05
W	SYNE1	chr6.152945355.A.C	0.000505563	FALSE	0.101094	0.128747	0.057379	0.100774	0.100702	0.177732	0.000163634	0.000223787	0.00017028	0.000505563	0.000184447	6.68509e-05	5.35618e-05	0.000181972	5.44926e-05	7.03785e-05	0.000373366	7.46356e-05	0.00019907	5.67562e-05	0.000168419	2.24858e-05	0.000134163	2.22983e-05	7.20459e-05	1.78406e-05	6.06209e-05	0.000146283	2.34714e-05	0.000124446	6.63166e-05	5.28811e-05	7.49983e-06	4.47191e-05	2.40009e-05	4.8758e-05	1.76264e-05
W	SYNE1	chr6.152945599.T.C	0.000196939	FALSE	0.245674	0.377579	0.314573	0.13682	0.247538	0.203699	0.000133146	0.000178629	0.000174256	0.000196939	0.000184797	4.28086e-05	4.42173e-05	4.35967e-05	4.44076e-05	5.55929e-05	6.19323e-05	5.95458e-05	4.34418e-05	5.809e-05	6.5688e-05	1.42467e-05	1.36107e-05	1.42577e-05	1.05029e-05	1.47331e-05	1.45094e-05	1.31302e-05	1.85261e-05	2.06585e-05	1.44691e-05	3.2111e-06	4.74713e-06	4.52984e-06	3.49721e-06	4.37897e-06	1.06924e-06
W	SYNE1	chr6.152945709.A.G	0.00020288	FALSE	0.245595	0.376706	0.314499	0.136813	0.247545	0.20376	0.000137406	0.000178672	0.000173379	0.00020288	0.000184797	4.42308e-05	4.6302e-05	4.40886e-05	4.58398e-05	5.52572e-05	6.36284e-05	5.956e-05	4.46046e-05	5.77976e-05	6.76706e-05	1.49253e-05	1.36963e-05	1.47255e-05	1.07236e-05	1.5421e-05	1.46665e-05	1.33119e-05	1.84144e-05	2.12247e-05	1.48561e-05	3.26005e-06	4.97108e-06	4.55629e-06	3.56902e-06	4.43968e-06	1.08504e-06
W	SYNE1	chr6.152945804.A.C	0.000228955	FALSE	0.356092	0.40233	0.382045	0.237437	0.349312	0.382472	0.000175319	0.000228955	0.00020464	0.000128898	0.000184142	7.45731e-05	4.88465e-05	3.78537e-05	5.83235e-05	8.80886e-05	5.71433e-05	7.62597e-05	5.54688e-05	6.79556e-05	4.28099e-05	2.10523e-05	2.17524e-05	2.48514e-05	1.41204e-05	1.61463e-05	1.25958e-05	1.97463e-05	2.93393e-05	1.90239e-05	1.8421e-05	6.24268e-06	7.0149e-06	7.24851e-06	4.6683e-06	6.57977e-06	2.08118e-06
W	SYNE1	chr6.152946259.C.A	0.000198496	FALSE	0.245224	0.376238	0.314581	0.136814	0.247056	0.203577	0.000138819	0.000178657	0.000173376	0.000198496	0.000184809	4.46937e-05	4.70269e-05	4.33557e-05	4.63167e-05	5.52516e-05	6.23439e-05	5.95591e-05	4.39066e-05	5.77967e-05	6.62121e-05	1.51585e-05	1.34871e-05	1.48789e-05	1.0702e-05	1.56617e-05	1.4422e-05	1.32101e-05	1.84137e-05	2.07974e-05	1.46238e-05	3.26019e-06	5.04849e-06	4.48647e-06	3.56166e-06	4.40598e-06	1.08503e-06
W	SYNE1	chr6.152946277.A.G	0.000199307	FALSE	0.245548	0.37641	0.314551	0.136814	0.247511	0.203699	0.000141153	0.000178775	0.00017338	0.000199307	0.000184799	4.54996e-05	4.82015e-05	4.34637e-05	4.70981e-05	5.52884e-05	6.23741e-05	5.95954e-05	4.40328e-05	5.77979e-05	6.6479e-05	1.55493e-05	1.34484e-05	1.51442e-05	1.07911e-05	1.60495e-05	1.44549e-05	1.31536e-05	1.84251e-05	2.08064e-05	1.46658e-05	3.26336e-06	5.17756e-06	4.47269e-06	3.59057e-06	4.38694e-06	1.08586e-06
W	SYNE1	chr6.152946848.A.G	0.000470002	FALSE	0.103884	0.15725	0.060694	0.10084	0.101179	0.17816	0.000153876	0.000223528	0.000169924	0.000470002	0.00018446	6.19508e-05	4.86037e-05	0.000134599	5.12142e-05	7.01337e-05	0.000341908	7.45514e-05	0.000183159	5.66374e-05	0.000156571	2.00926e-05	9.94951e-05	2.06386e-05	5.26404e-05	1.61783e-05	4.48343e-05	0.000132591	2.33903e-05	0.000113963	6.10156e-05	3.86602e-05	6.70131e-06	3.31603e-05	1.75343e-05	4.41948e-05	1.2885e-05
W	SYNE1	chr6.152947008.G.T	0.000196105	FALSE	0.245548	0.37655	0.314475	0.136814	0.247499	0.20376	0.000138782	0.000178795	0.000173373	0.000196105	0.000184797	4.4721e-05	4.70079e-05	4.29829e-05	4.63019e-05	5.52914e-05	6.13919e-05	5.96013e-05	4.35251e-05	5.77953e-05	6.54094e-05	1.51645e-05	1.33136e-05	1.48873e-05	1.0665e-05	1.56544e-05	1.42975e-05	1.30628e-05	1.84258e-05	2.04782e-05	1.44969e-05	3.22837e-06	5.05024e-06	4.42862e-06	3.54922e-06	4.35653e-06	1.0744e-06
W	SYNE1	chr6.152947117.A.C	0.000198382	FALSE	0.245535	0.376562	0.314515	0.136814	0.247475	0.20376	0.000138679	0.00017878	0.000173376	0.000198382	0.000184797	4.46827e-05	4.69555e-05	4.33415e-05	4.62673e-05	5.52885e-05	6.20913e-05	5.95963e-05	4.38868e-05	5.77966e-05	6.61693e-05	1.51463e-05	1.34223e-05	1.48746e-05	1.06951e-05	1.56371e-05	1.44168e-05	1.31279e-05	1.84249e-05	2.07117e-05	1.46173e-05	3.23688e-06	5.04419e-06	4.46475e-06	3.55921e-06	4.37828e-06	1.07724e-06
W	SYNE1	chr6.152947160.T.C	0.000223069	FALSE	0.246823	0.365698	0.314507	0.136813	0.252431	0.20376	0.000161022	0.000178782	0.000173365	0.000223069	0.000184797	5.19913e-05	5.67012e-05	4.93479e-05	5.36691e-05	5.52844e-05	6.94111e-05	5.95968e-05	4.79285e-05	5.77928e-05	7.44094e-05	1.83002e-05	1.5134e-05	1.72925e-05	1.20492e-05	1.88641e-05	1.64014e-05	1.37869e-05	1.84235e-05	2.31552e-05	1.59622e-05	3.60789e-06	6.08856e-06	5.03011e-06	4.00633e-06	4.59836e-06	1.19967e-06
W	SYNE1	chr6.152947470.A.G	0.000198932	FALSE	0.245579	0.376557	0.314528	0.136814	0.247539	0.20376	0.000138775	0.000178774	0.000173381	0.000198932	0.000184797	4.47123e-05	4.70063e-05	4.34244e-05	4.62993e-05	5.52883e-05	6.22662e-05	5.95941e-05	4.39731e-05	5.77981e-05	6.63527e-05	1.51621e-05	1.34485e-05	1.48844e-05	1.0706e-05	1.56539e-05	1.44442e-05	1.31455e-05	1.84248e-05	2.07701e-05	1.4646e-05	3.24052e-06	5.04944e-06	4.47344e-06	3.56282e-06	4.38415e-06	1.07844e-06
W	SYNE1	chr6.152948080.T.C	0.000185311	FALSE	0.032591	0.028803	0.031013	0.007038	0.032861	0.086048	0.000174486	0.000183912	0.00018477	0.000174428	0.000185311	5.78888e-05	5.81685e-05	5.53288e-05	5.83103e-05	6.12963e-05	5.81639e-05	6.14772e-05	5.82216e-05	6.17621e-05	5.82942e-05	1.92984e-05	1.84492e-05	1.93459e-05	1.84705e-05	1.94389e-05	1.84879e-05	1.94136e-05	2.04896e-05	1.9439e-05	1.94577e-05	6.15873e-06	6.44932e-06	6.16486e-06	6.17184e-06	6.4882e-06	2.05796e-06
W	SYNE1	chr6.152948137.G.C	0.000225312	FALSE	0.136497	0.03279	0.181357	0.097476	0.151805	0.116916	0.000176972	0.000180599	0.000225312	0.000208139	0.000184681	5.7648e-05	6.52402e-05	6.05277e-05	5.89928e-05	7.22224e-05	6.80805e-05	6.01635e-05	0.000125786	7.51429e-05	6.93259e-05	2.09909e-05	1.97918e-05	1.92167e-05	3.3704e-05	2.1637e-05	2.01715e-05	3.92433e-05	2.40521e-05	2.26703e-05	4.19358e-05	1.07182e-05	6.99626e-06	6.59581e-06	1.12386e-05	1.3066e-05	3.57181e-06
W	SYNE1	chr6.152948183.A.G	0.000185321	FALSE	0.031886	0.022848	0.030501	0.006959	0.032823	0.085865	0.000177406	0.000183901	0.00018477	0.000174909	0.000185321	5.88401e-05	5.90919e-05	5.52975e-05	5.93432e-05	6.12925e-05	5.83146e-05	6.14766e-05	5.83889e-05	6.17656e-05	5.84572e-05	1.9599e-05	1.84382e-05	1.96827e-05	1.8449e-05	1.97665e-05	1.84946e-05	1.94663e-05	2.04895e-05	1.949e-05	1.95144e-05	6.15137e-06	6.55607e-06	6.16689e-06	6.17037e-06	6.50603e-06	2.0574e-06
W	SYNE1	chr6.152948563.G.A	0.000190424	FALSE	0.254188	0.479714	0.325506	0.137009	0.247608	0.205353	0.00013545	0.000180212	0.000173239	0.000190424	0.000184833	4.39637e-05	4.42115e-05	4.39475e-05	4.51777e-05	5.56669e-05	5.83464e-05	6.00873e-05	4.27148e-05	5.77512e-05	6.35265e-05	1.43677e-05	1.33005e-05	1.4648e-05	1.06815e-05	1.47356e-05	1.46326e-05	1.24352e-05	1.8555e-05	1.94671e-05	1.42272e-05	3.11269e-06	4.78908e-06	4.42865e-06	3.55811e-06	4.1482e-06	1.03692e-06
W	SYNE1	chr6.152948580.A.G	0.000191189	FALSE	0.244525	0.377043	0.314575	0.136766	0.247403	0.203761	0.000149164	0.000178741	0.000173195	0.000191189	0.000184789	4.81306e-05	5.12771e-05	4.37959e-05	4.97751e-05	5.5205e-05	6.00102e-05	5.95809e-05	4.28579e-05	5.77361e-05	6.37656e-05	1.65405e-05	1.35994e-05	1.60161e-05	1.11532e-05	1.70683e-05	1.45643e-05	1.3012e-05	1.83964e-05	2.0016e-05	1.42751e-05	3.39079e-06	5.50591e-06	4.52258e-06	3.71051e-06	4.33931e-06	1.1281e-06
W	SYNE1	chr6.152948760.G.C	0.000200603	FALSE	0.245618	0.377631	0.31461	0.136773	0.247455	0.20376	0.000140008	0.00017875	0.000173198	0.000200603	0.0001848	4.51138e-05	4.75558e-05	4.36651e-05	4.67141e-05	5.52089e-05	6.28027e-05	5.95873e-05	4.42937e-05	5.77373e-05	6.69119e-05	1.53381e-05	1.35223e-05	1.5017e-05	1.07776e-05	1.58357e-05	1.4523e-05	1.32171e-05	1.83987e-05	2.09496e-05	1.47527e-05	3.26321e-06	5.10765e-06	4.49761e-06	3.58634e-06	4.40813e-06	1.0859e-06
W	SYNE1	chr6.152948794.T.C	0.000196246	FALSE	0.255869	0.481434	0.32556	0.137019	0.247655	0.205414	0.000139758	0.00018016	0.000173264	0.000196246	0.000184836	4.54358e-05	4.77132e-05	4.25471e-05	4.66406e-05	5.56609e-05	5.99991e-05	6.00706e-05	4.35664e-05	5.77596e-05	6.54715e-05	1.55155e-05	1.27516e-05	1.51258e-05	1.06569e-05	1.58896e-05	1.41514e-05	1.25353e-05	1.85533e-05	2.00194e-05	1.45104e-05	3.07574e-06	5.16742e-06	4.24139e-06	3.54632e-06	4.18176e-06	1.02357e-06
W	SYNE1	chr6.152949492.T.C	0.000184626	FALSE	0.246263	0.448968	0.320867	0.102103	0.246503	0.195982	0.000146951	0.000180957	0.000167052	0.000183157	0.000184626	4.80664e-05	4.1803e-05	4.10904e-05	4.90024e-05	5.3507e-05	5.60137e-05	6.02679e-05	6.28169e-05	5.56812e-05	6.10249e-05	1.36848e-05	1.22599e-05	1.59837e-05	1.39003e-05	1.39295e-05	1.36545e-05	1.93137e-05	1.78229e-05	1.8665e-05	2.09299e-05	4.1846e-06	4.54941e-06	4.07412e-06	4.61874e-06	6.43583e-06	1.3905e-06
W	SYNE1	chr6.152949507.C.A	0.000185202	FALSE	0.243544	0.420994	0.317652	0.102099	0.246523	0.195554	0.000133818	0.000180857	0.000166622	0.000185202	0.000184651	4.36086e-05	3.91584e-05	4.11845e-05	4.46072e-05	5.33018e-05	5.6641e-05	6.02427e-05	6.29459e-05	5.55383e-05	6.1716e-05	1.28013e-05	1.23833e-05	1.45133e-05	1.39562e-05	1.30313e-05	1.36976e-05	1.93325e-05	1.77568e-05	1.8877e-05	2.09761e-05	4.22427e-06	4.25939e-06	4.1187e-06	4.64142e-06	6.44308e-06	1.40492e-06
W	SYNE1	chr6.152949769.G.A	0.000515654	FALSE	0.101619	0.132687	0.057125	0.10175	0.100748	0.177793	0.000175264	0.000234509	0.000166191	0.000515654	0.000184391	7.62106e-05	5.62469e-05	0.000223199	5.83536e-05	7.17987e-05	0.000417938	7.82054e-05	0.0001815	5.53937e-05	0.000171797	2.49608e-05	0.00017799	2.54186e-05	7.8751e-05	1.87506e-05	7.43666e-05	0.000148443	2.39433e-05	0.000139308	6.04691e-05	6.34622e-05	8.32499e-06	5.93336e-05	2.62386e-05	4.94793e-05	2.11552e-05
W	SYNE1	chr6.152949950.C.T	0.00045328	FALSE	0.101327	0.367983	0.216983	0.057181	0.065723	0.078087	0.00045328	0.000179941	0.000182	0.000172201	0.000184558	0.000139945	0.000188181	9.66589e-05	0.00015109	5.90742e-05	5.60328e-05	5.99042e-05	4.94567e-05	6.05909e-05	5.73258e-05	5.83143e-05	3.14266e-05	4.66117e-05	3.59018e-05	6.27238e-05	3.21957e-05	1.60843e-05	1.96669e-05	1.86534e-05	1.64645e-05	1.16664e-05	1.94225e-05	1.04678e-05	1.19581e-05	5.35458e-06	3.88581e-06
W	SYNE1	chr6.152950717.C.T	0.000258332	FALSE	0.072425	0.140541	0.190585	0.02384	0.064259	0.065531	0.000258332	0.000182963	0.000184233	0.000170208	0.000184597	8.27353e-05	7.31984e-05	6.31746e-05	8.61129e-05	6.07884e-05	5.79369e-05	6.09234e-05	6.11299e-05	6.13441e-05	5.66738e-05	2.32898e-05	2.21457e-05	2.75651e-05	1.99618e-05	2.44014e-05	2.1048e-05	2.06801e-05	2.02409e-05	1.92913e-05	2.03539e-05	7.002e-06	7.75965e-06	7.38035e-06	6.65082e-06	6.88577e-06	2.33353e-06
W	SYNE1	chr6.152951032.C.G	0.000497196	FALSE	0.097579	0.094379	0.052293	0.101378	0.100432	0.177548	0.000161333	0.000224051	0.000167041	0.000497196	0.000184388	6.52718e-05	5.00706e-05	0.000157662	5.3683e-05	6.89496e-05	0.000366562	7.47147e-05	0.000179655	5.5677e-05	0.00016565	2.08574e-05	0.000117076	2.17675e-05	5.72708e-05	1.669e-05	5.25263e-05	0.000133091	2.29922e-05	0.00012218	5.98553e-05	4.26823e-05	6.95551e-06	3.90222e-05	1.90802e-05	4.4361e-05	1.42263e-05
W	SYNE1	chr6.152951322.T.G	0.000202968	FALSE	0.07258	0.140274	0.190671	0.023838	0.064024	0.065531	0.000202968	0.00018311	0.000183509	0.000167913	0.000184597	6.67672e-05	6.02714e-05	5.39253e-05	6.76136e-05	6.05986e-05	5.709e-05	6.09724e-05	5.94973e-05	6.11031e-05	5.59095e-05	1.96302e-05	1.86087e-05	2.2242e-05	1.73963e-05	2.00916e-05	1.79642e-05	2.01035e-05	2.01777e-05	1.90094e-05	1.98104e-05	5.98883e-06	6.53951e-06	6.2019e-06	5.79531e-06	6.69379e-06	1.99597e-06
W	SYNE1	chr6.152951383.C.G	0.000304	FALSE	0.36133	0.449832	0.479755	0.39204	0.327824	0.348175	0.000128301	0.000304	0.000186366	0.00016525	0.000185077	6.83396e-05	4.27326e-05	3.90169e-05	4.28066e-05	9.97811e-05	5.77484e-05	0.000101529	7.77334e-05	6.21335e-05	5.51325e-05	2.27016e-05	1.23764e-05	2.28234e-05	1.82166e-05	1.42675e-05	1.30381e-05	3.18151e-05	3.33312e-05	1.92852e-05	2.59261e-05	6.74264e-06	7.58506e-06	4.12931e-06	6.03309e-06	1.05805e-05	2.23592e-06
W	SYNE1	chr6.152951458.G.A	0.000500098	FALSE	0.101537	0.13168	0.05688	0.101725	0.10079	0.177793	0.000172335	0.000246613	0.000166297	0.000500098	0.000184391	7.871e-05	5.51457e-05	0.000207343	5.73748e-05	7.56118e-05	0.000441075	8.22447e-05	0.000176772	5.54289e-05	0.000166616	2.57504e-05	0.000180094	2.62529e-05	7.35248e-05	1.83833e-05	6.90834e-05	0.000157175	2.52158e-05	0.000147028	5.88943e-05	6.44691e-05	8.58857e-06	6.00373e-05	2.44972e-05	5.23926e-05	2.14918e-05
W	SYNE1	chr6.152952834.C.G	0.000202793	FALSE	0.15013	0.073526	0.10324	0.077995	0.181897	0.107116	0.000202793	0.0001825	0.000166837	0.000165787	0.000184532	6.65066e-05	6.10689e-05	7.24974e-05	6.76062e-05	5.38767e-05	5.30475e-05	6.07482e-05	5.02368e-05	5.56109e-05	5.51932e-05	1.95247e-05	2.31998e-05	2.2163e-05	2.19348e-05	2.03594e-05	2.41683e-05	1.60219e-05	1.79338e-05	1.76609e-05	1.67245e-05	6.84274e-06	6.50654e-06	7.73136e-06	7.31273e-06	5.33403e-06	2.28037e-06
W	SYNE1	chr6.152953186.A.G	0.000194846	FALSE	0.150019	0.073038	0.103213	0.078276	0.181736	0.107055	0.000194846	0.00018254	0.000166778	0.000167347	0.000184533	6.40254e-05	5.87053e-05	6.95647e-05	6.49248e-05	5.38641e-05	5.3481e-05	6.07621e-05	5.06336e-05	5.55912e-05	5.57134e-05	1.88436e-05	2.23183e-05	2.13343e-05	2.10672e-05	1.95711e-05	2.319e-05	1.61257e-05	1.79297e-05	1.78055e-05	1.68568e-05	6.59037e-06	6.279e-06	7.43694e-06	7.0233e-06	5.36867e-06	2.19608e-06
W	SYNE1	chr6.152953291.T.A	0.00020742	FALSE	0.07256	0.140138	0.19063	0.023935	0.063994	0.06547	0.00020742	0.000183089	0.000183185	0.000166869	0.000184596	6.82157e-05	6.15416e-05	5.49532e-05	6.90975e-05	6.04853e-05	5.66178e-05	6.09654e-05	5.86976e-05	6.09954e-05	5.55621e-05	1.99971e-05	1.89036e-05	2.27248e-05	1.75908e-05	2.05151e-05	1.83067e-05	1.9795e-05	2.014e-05	1.88522e-05	1.95442e-05	6.03843e-06	6.66179e-06	6.30018e-06	5.86016e-06	6.5911e-06	2.0125e-06
W	SYNE1	chr6.152954190.T.C	0.000213683	FALSE	0.072541	0.14012	0.190605	0.023917	0.063976	0.065348	0.000213683	0.000183319	0.000182885	0.000167528	0.000184596	7.0236e-05	6.32332e-05	5.60057e-05	7.12274e-05	6.04617e-05	5.70418e-05	6.10419e-05	5.89141e-05	6.08953e-05	5.57815e-05	2.05097e-05	1.96942e-05	2.33978e-05	1.7901e-05	2.10789e-05	1.86574e-05	1.99367e-05	2.01322e-05	1.89933e-05	1.96162e-05	6.28244e-06	6.83255e-06	6.56365e-06	5.96351e-06	6.63828e-06	2.09382e-06
W	SYNE1	chr6.152954893.G.A	0.000185607	FALSE	0.181937	0.145976	0.139	0.077372	0.214866	0.193472	0.000161465	0.000181376	0.000167494	0.000151236	0.000185607	5.27705e-05	4.93024e-05	4.90863e-05	5.42024e-05	5.38185e-05	4.86224e-05	6.0728e-05	4.77261e-05	5.58352e-05	5.06612e-05	1.60755e-05	1.5853e-05	1.77157e-05	1.55372e-05	1.65112e-05	1.64755e-05	1.53428e-05	1.80207e-05	1.62892e-05	1.59873e-05	5.01456e-06	5.39667e-06	5.32123e-06	5.21507e-06	5.14002e-06	1.68323e-06
W	SYNE1	chr6.152954902.C.T	0.000322402	FALSE	0.181634	0.289428	0.250523	0.159342	0.165319	0.251714	0.000322402	0.000180918	0.000184713	0.000231568	0.000184276	0.000102815	0.000146176	0.000214792	0.000107495	6.02567e-05	7.80315e-05	6.01357e-05	0.000112131	6.15298e-05	7.71604e-05	4.61005e-05	7.0524e-05	3.42546e-05	0.000111486	4.87271e-05	7.16003e-05	3.81904e-05	2.00326e-05	2.59625e-05	3.7329e-05	3.68362e-05	1.53569e-05	2.35126e-05	3.71623e-05	1.27139e-05	1.22795e-05
W	SYNE1	chr6.152955021.C.T	0.00032843	FALSE	0.183171	0.303566	0.251908	0.159354	0.165567	0.252082	0.00032843	0.000182729	0.000184094	0.000239235	0.000184285	0.00010594	0.000148386	0.000229305	0.000109508	6.0641e-05	9.02504e-05	6.07402e-05	0.000115655	6.13583e-05	7.97132e-05	4.73079e-05	8.31008e-05	3.53011e-05	0.000118305	4.94652e-05	7.64378e-05	4.35736e-05	2.01613e-05	3.00292e-05	3.85381e-05	4.23271e-05	1.57613e-05	2.77087e-05	3.94371e-05	1.45054e-05	1.41108e-05
W	SYNE1	chr6.152955167.A.C	0.000318195	FALSE	0.181677	0.289527	0.250642	0.159343	0.165358	0.251776	0.000318195	0.000180851	0.000184706	0.000232399	0.000184277	0.000101536	0.000144036	0.000212642	0.000106092	6.02329e-05	7.81409e-05	6.0114e-05	0.000112575	6.1528e-05	7.74371e-05	4.54576e-05	6.95269e-05	3.38287e-05	0.000110208	4.80137e-05	7.08834e-05	3.81946e-05	2.00248e-05	2.59821e-05	3.74766e-05	3.63245e-05	1.51427e-05	2.318e-05	3.67364e-05	1.27152e-05	1.21089e-05
W	SYNE1	chr6.152955274.C.A	0.000313648	FALSE	0.181753	0.289454	0.25054	0.159347	0.165488	0.251714	0.000313648	0.000180905	0.000186396	0.000220415	0.000184275	0.000100241	0.000143736	0.000194666	0.000104575	6.08011e-05	7.4858e-05	6.01313e-05	0.000107749	6.19971e-05	7.34452e-05	4.54827e-05	6.40533e-05	3.33959e-05	0.000102655	4.79129e-05	6.48923e-05	3.65062e-05	2.02136e-05	2.48899e-05	3.58728e-05	3.37124e-05	1.51503e-05	2.13552e-05	3.4218e-05	1.21541e-05	1.1238e-05
W	SYNE1	chr6.152955288.C.T	0.000476355	FALSE	0.101846	0.132958	0.057159	0.10285	0.100802	0.176446	0.000174019	0.000260357	0.000164299	0.000476355	0.000184365	8.42516e-05	5.45335e-05	0.00020195	5.79218e-05	7.87438e-05	0.00045582	8.68243e-05	0.000158296	5.4763e-05	0.000158716	2.69394e-05	0.000189388	2.80996e-05	6.71499e-05	1.81791e-05	6.72909e-05	0.000154134	2.62593e-05	0.000151949	5.27421e-05	6.41713e-05	8.9847e-06	6.3138e-05	2.23747e-05	5.13806e-05	2.13933e-05
W	SYNE1	chr6.152955336.A.G	0.000341226	FALSE	0.181651	0.289503	0.250553	0.15934	0.165332	0.251714	0.000341226	0.00018101	0.000184734	0.000227218	0.000184275	0.000108376	0.000155753	0.00022309	0.000113773	6.02938e-05	7.70875e-05	6.01661e-05	0.000109797	6.15357e-05	7.57114e-05	4.89067e-05	7.38099e-05	3.61097e-05	0.000116544	5.19206e-05	7.43683e-05	3.75429e-05	2.00449e-05	2.56514e-05	3.65529e-05	3.8536e-05	1.62927e-05	2.46087e-05	3.88492e-05	1.24986e-05	1.28465e-05
W	SYNE1	chr6.152955396.A.G	0.000346635	FALSE	0.181771	0.289415	0.250477	0.159339	0.165527	0.251714	0.000346635	0.000181017	0.00018474	0.00022598	0.000184275	0.000109955	0.000158508	0.000225321	0.000115576	6.02981e-05	7.67214e-05	6.01684e-05	0.000109136	6.15373e-05	7.52988e-05	4.97049e-05	7.46434e-05	3.66364e-05	0.000117931	5.28394e-05	7.51129e-05	3.73175e-05	2.00463e-05	2.55297e-05	3.63331e-05	3.89688e-05	1.65589e-05	2.48868e-05	3.93117e-05	1.24237e-05	1.29908e-05
W	SYNE1	chr6.152955486.G.T	0.000253932	FALSE	0.177712	0.25112	0.245042	0.159188	0.165189	0.251225	0.000253932	0.000179996	0.000190551	0.000215564	0.000184266	8.18827e-05	0.000116664	0.000147593	8.46572e-05	6.18527e-05	7.14517e-05	5.98266e-05	0.000108855	6.33477e-05	7.18324e-05	3.73551e-05	4.57779e-05	2.72687e-05	7.9966e-05	3.88845e-05	4.91974e-05	3.51081e-05	2.05624e-05	2.3756e-05	3.62759e-05	2.48632e-05	1.2438e-05	1.52603e-05	2.66567e-05	1.16732e-05	8.28702e-06
W	SYNE1	chr6.152955591.G.C	0.000317159	FALSE	0.181673	0.289775	0.250493	0.159321	0.165343	0.251347	0.000317159	0.000181019	0.0001854	0.000230123	0.000184269	0.000101351	0.000144348	0.000209053	0.000105744	6.0514e-05	7.81008e-05	6.01672e-05	0.000112085	6.17157e-05	7.66794e-05	4.56397e-05	6.9001e-05	3.37627e-05	0.000109134	4.81167e-05	6.96869e-05	3.8378e-05	2.01173e-05	2.59888e-05	3.73144e-05	3.62038e-05	1.52015e-05	2.30043e-05	3.63775e-05	1.27765e-05	1.20684e-05
W	SYNE1	chr6.152955912.T.G	0.000194469	FALSE	0.063892	0.0868	0.03122	0.10183	0.053991	0.160338	0.000168512	0.000194469	0.000164612	0.000182859	0.000184363	5.94014e-05	5.19634e-05	6.12821e-05	5.60629e-05	5.86498e-05	7.55868e-05	6.47938e-05	5.93895e-05	5.48677e-05	6.08176e-05	1.87231e-05	2.53609e-05	1.98043e-05	2.03761e-05	1.73212e-05	2.039e-05	2.477e-05	1.95525e-05	2.51966e-05	1.97935e-05	8.44039e-06	6.24218e-06	8.45447e-06	6.79133e-06	8.25703e-06	2.81374e-06
W	SYNE1	chr6.152956020.C.T	0.00037771	FALSE	0.181748	0.289736	0.2507	0.159373	0.165427	0.251347	0.00037771	0.000181095	0.000185029	0.000226694	0.000184269	0.000119035	0.000174754	0.000248903	0.000125938	6.04178e-05	7.73793e-05	6.01922e-05	0.000109824	6.16156e-05	7.55375e-05	5.44279e-05	8.29654e-05	3.96614e-05	0.000131733	5.82557e-05	8.29756e-05	3.77339e-05	2.00853e-05	2.5749e-05	3.6562e-05	4.3607e-05	1.81323e-05	2.76617e-05	4.39132e-05	1.25623e-05	1.45373e-05
W	SYNE1	chr6.152956107.A.G	0.000372109	FALSE	0.181857	0.290614	0.250704	0.159379	0.165468	0.251409	0.000372109	0.00018093	0.00018478	0.000240132	0.00018427	0.00011728	0.000171517	0.000265248	0.00012407	6.02828e-05	8.08934e-05	6.0138e-05	0.000116834	6.15481e-05	8.00138e-05	5.34228e-05	8.72956e-05	3.90768e-05	0.000139463	5.71767e-05	8.84222e-05	3.99299e-05	2.00406e-05	2.69173e-05	3.89317e-05	4.61458e-05	1.77976e-05	2.91049e-05	4.64898e-05	1.32925e-05	1.53835e-05
W	SYNE1	chr6.152956186.A.C	0.00018461	FALSE	0.067767	0.091569	0.185151	0.024019	0.063887	0.065164	0.000175486	0.000184091	0.000180544	0.000168342	0.00018461	5.81048e-05	5.43347e-05	4.94676e-05	5.84607e-05	5.99411e-05	5.79723e-05	6.13038e-05	5.78869e-05	6.01201e-05	5.60557e-05	1.79816e-05	1.77023e-05	1.93571e-05	1.63439e-05	1.8101e-05	1.64795e-05	1.97742e-05	1.99603e-05	1.93213e-05	1.92753e-05	5.81876e-06	5.99046e-06	5.89996e-06	5.44477e-06	6.58578e-06	1.93934e-06
W	SYNE1	chr6.152956211.C.T	0.000332745	FALSE	0.181649	0.288616	0.250463	0.159374	0.166148	0.251409	0.000332745	0.000181053	0.000184858	0.000221189	0.00018427	0.00010529	0.000151928	0.00020838	0.000110943	6.03481e-05	7.52419e-05	6.01788e-05	0.000106468	6.15691e-05	7.37033e-05	4.74404e-05	6.93157e-05	3.50785e-05	0.000109514	5.06455e-05	6.94711e-05	3.63898e-05	2.00623e-05	2.50464e-05	3.54454e-05	3.61137e-05	1.58033e-05	2.31104e-05	3.65061e-05	1.2115e-05	1.2039e-05
W	SYNE1	chr6.152956322.G.A	0.000185192	FALSE	0.032064	0.022808	0.030345	0.006959	0.033066	0.085743	0.000177298	0.000183887	0.00018477	0.000173653	0.000185192	5.88016e-05	5.90585e-05	5.50697e-05	5.92605e-05	6.1288e-05	5.78235e-05	6.14292e-05	5.79525e-05	6.17226e-05	5.80005e-05	1.95869e-05	1.83389e-05	1.96543e-05	1.83683e-05	1.97398e-05	1.84046e-05	1.92966e-05	2.04737e-05	1.93135e-05	1.93561e-05	6.11671e-06	6.54685e-06	6.12906e-06	6.13876e-06	6.44518e-06	2.04426e-06
W	SYNE1	chr6.152956648.G.T	0.000184019	FALSE	0.316762	0.256563	0.348703	0.206112	0.347153	0.346215	0.000155474	0.000178053	0.000151378	0.00012609	0.000184019	4.99164e-05	4.4108e-05	3.86247e-05	5.16671e-05	4.64916e-05	4.09485e-05	5.91024e-05	3.76755e-05	5.0455e-05	4.18548e-05	1.38221e-05	1.25317e-05	1.65739e-05	1.17146e-05	1.47021e-05	1.28246e-05	1.22606e-05	1.54324e-05	1.35926e-05	1.25062e-05	3.8088e-06	4.58938e-06	4.16091e-06	3.88962e-06	4.06985e-06	1.26464e-06
W	SYNE1	chr6.152956675.G.C	0.000184641	FALSE	0.148923	0.060621	0.110988	0.075765	0.181651	0.105402	0.000184641	0.000181499	0.000167741	0.000163469	0.000184558	6.04439e-05	5.63704e-05	6.18699e-05	6.15246e-05	5.39568e-05	5.35237e-05	6.0423e-05	5.07079e-05	5.59122e-05	5.44301e-05	1.81661e-05	2.02793e-05	2.01406e-05	1.92434e-05	1.87923e-05	2.06164e-05	1.66037e-05	1.7963e-05	1.78218e-05	1.6884e-05	6.24189e-06	6.05315e-06	6.75753e-06	6.41507e-06	5.52848e-06	2.07995e-06
W	SYNE1	chr6.152956838.G.A	0.000228799	FALSE	0.170802	0.229741	0.243257	0.131049	0.1647	0.240201	0.000199667	0.000180346	0.000158896	0.000228799	0.000184382	6.51149e-05	6.02751e-05	0.000116899	6.6545e-05	5.00096e-05	7.58836e-05	5.99801e-05	7.17611e-05	5.29624e-05	7.62315e-05	1.90116e-05	3.65528e-05	2.17009e-05	3.63592e-05	2.0097e-05	3.89607e-05	2.2564e-05	1.66332e-05	2.52483e-05	2.3909e-05	1.12088e-05	6.33611e-06	1.21857e-05	1.21179e-05	7.51094e-06	3.73557e-06
W	SYNE1	chr6.152957560.A.T	0.000470825	FALSE	0.101201	0.130519	0.057119	0.099486	0.100983	0.174731	0.000171963	0.00026612	0.00016749	0.000470825	0.000184309	8.49651e-05	5.55375e-05	0.000193959	5.71936e-05	8.23018e-05	0.000465935	8.87235e-05	0.000170408	5.58267e-05	0.000156904	2.80843e-05	0.000188438	2.83285e-05	7.04889e-05	1.85124e-05	6.46391e-05	0.000169009	2.74389e-05	0.000155313	5.6789e-05	6.87737e-05	9.3636e-06	6.28153e-05	2.34912e-05	5.63367e-05	2.29255e-05
W	SYNE1	chr6.152958219.C.T	0.000234769	FALSE	0.172232	0.245048	0.245932	0.130649	0.164514	0.249142	0.000188322	0.000182119	0.000161382	0.000234769	0.000184268	6.21081e-05	5.93731e-05	0.000110822	6.26815e-05	5.147e-05	8.52942e-05	6.05321e-05	7.9531e-05	5.379e-05	7.82284e-05	1.91412e-05	3.92495e-05	2.06715e-05	3.76568e-05	1.97936e-05	3.69343e-05	2.86094e-05	1.71085e-05	2.83828e-05	2.65008e-05	1.34839e-05	6.37061e-06	1.30829e-05	1.25501e-05	9.53402e-06	4.49451e-06
W	SYNE1	chr6.152958364.A.G	0.000229684	FALSE	0.172432	0.245782	0.245928	0.130658	0.164708	0.249142	0.00018018	0.000182126	0.000161382	0.000229684	0.000184268	5.94095e-05	5.65091e-05	0.000101094	5.9966e-05	5.14723e-05	8.34702e-05	6.05346e-05	7.78219e-05	5.37902e-05	7.65345e-05	1.82704e-05	3.5823e-05	1.97714e-05	3.4385e-05	1.88385e-05	3.36917e-05	2.79708e-05	1.71093e-05	2.77762e-05	2.59315e-05	1.23139e-05	6.08019e-06	1.19406e-05	1.14595e-05	9.32129e-06	4.10448e-06
W	SYNE1	chr6.152958519.A.G	0.000232652	FALSE	0.172855	0.2479	0.250923	0.130649	0.164587	0.249142	0.000176545	0.000180834	0.000161375	0.000232652	0.000184268	5.77361e-05	5.52174e-05	9.93966e-05	5.87533e-05	5.11071e-05	7.80536e-05	6.01057e-05	7.88063e-05	5.37879e-05	7.75232e-05	1.77327e-05	3.22809e-05	1.92138e-05	3.37997e-05	1.84078e-05	3.31255e-05	2.58127e-05	1.6988e-05	2.59513e-05	2.62594e-05	1.09498e-05	5.901e-06	1.07417e-05	1.12642e-05	8.60184e-06	3.6493e-06
W	SYNE1	chr6.152958846.C.T	0.000278738	FALSE	0.186583	0.112384	0.151186	0.075709	0.226192	0.123285	0.000154241	0.000180686	0.000168634	0.000278738	0.000184471	5.02667e-05	4.6965e-05	7.7659e-05	5.13504e-05	5.40862e-05	8.56571e-05	6.01243e-05	9.26515e-05	5.62091e-05	9.28887e-05	1.53071e-05	2.40073e-05	1.67277e-05	2.58883e-05	1.56287e-05	2.5878e-05	2.75255e-05	1.79979e-05	2.851e-05	3.08757e-05	7.77415e-06	5.09383e-06	7.98882e-06	8.62663e-06	9.16148e-06	2.587e-06
W	SYNE1	chr6.152959777.A.G	0.000247523	FALSE	0.17683	0.286892	0.250393	0.131716	0.165045	0.250245	0.000247523	0.000185774	0.00016081	0.00024217	0.000184353	8.56247e-05	7.86335e-05	0.000167246	8.2528e-05	5.31982e-05	0.000110729	6.17738e-05	8.06686e-05	5.35997e-05	8.06864e-05	2.68843e-05	7.30183e-05	2.8495e-05	5.55258e-05	2.62192e-05	5.57451e-05	3.73754e-05	1.77295e-05	3.69064e-05	2.6877e-05	2.46768e-05	8.96827e-06	2.43501e-05	1.85074e-05	1.24574e-05	8.22912e-06
W	SYNE1	chr6.152959880.G.T	0.000184599	FALSE	0.067642	0.081543	0.184254	0.029545	0.063787	0.069084	0.000172588	0.000183546	0.000176445	0.000166193	0.000184599	5.70122e-05	5.48393e-05	4.915e-05	5.74892e-05	5.832e-05	5.6509e-05	6.11187e-05	5.34222e-05	5.88139e-05	5.53369e-05	1.81142e-05	1.67892e-05	1.89911e-05	1.58481e-05	1.8267e-05	1.63718e-05	1.81695e-05	1.94198e-05	1.8816e-05	1.77879e-05	5.41374e-06	6.03393e-06	5.59254e-06	5.27899e-06	6.05e-06	1.80436e-06
W	SYNE1	chr6.152960276.A.G	0.000247093	FALSE	0.17387	0.265476	0.247005	0.131356	0.164003	0.244243	0.000247093	0.000183542	0.000160967	0.000239611	0.000184249	8.18115e-05	7.86153e-05	0.00016452	8.23705e-05	5.17074e-05	9.4775e-05	6.09986e-05	8.00893e-05	5.36519e-05	7.98439e-05	2.51356e-05	6.32509e-05	2.72338e-05	5.48379e-05	2.62098e-05	5.48366e-05	3.20703e-05	1.71854e-05	3.15862e-05	2.66875e-05	2.14054e-05	8.36724e-06	2.10873e-05	1.82781e-05	1.06882e-05	7.13631e-06
W	SYNE1	chr6.152960425.T.A	0.000195152	FALSE	0.072423	0.133648	0.189578	0.029462	0.063419	0.069696	0.000195152	0.000181416	0.000176486	0.000166256	0.000184603	6.3723e-05	6.17597e-05	5.26949e-05	6.50291e-05	5.7661e-05	5.52753e-05	6.04104e-05	5.35393e-05	5.88277e-05	5.53591e-05	2.00936e-05	1.75933e-05	2.12341e-05	1.69628e-05	2.05883e-05	1.75595e-05	1.78017e-05	1.92007e-05	1.84055e-05	1.78273e-05	5.6614e-06	6.69574e-06	5.86264e-06	5.65252e-06	5.92758e-06	1.88657e-06
W	SYNE1	chr6.152960627.G.A	0.000262364	FALSE	0.099163	0.130577	0.05728	0.101211	0.097222	0.174608	0.000165367	0.000262364	0.000165187	0.000192878	0.000184309	7.981e-05	5.16344e-05	6.6441e-05	5.49959e-05	7.98349e-05	0.000130041	8.74708e-05	6.45974e-05	5.50592e-05	6.42836e-05	2.55507e-05	4.39896e-05	2.66093e-05	2.25681e-05	1.72113e-05	2.21447e-05	4.30287e-05	2.66163e-05	4.33516e-05	2.15294e-05	1.48242e-05	8.51876e-06	1.46655e-05	7.52191e-06	1.43445e-05	4.94217e-06
W	SYNE1	chr6.152960834.C.T	0.000200456	FALSE	0.072452	0.13367	0.18987	0.029465	0.063432	0.069574	0.000200456	0.000181248	0.000176488	0.000166925	0.000184602	6.54025e-05	6.34757e-05	5.36383e-05	6.67969e-05	5.76083e-05	5.54046e-05	6.03541e-05	5.37661e-05	5.88281e-05	5.55813e-05	2.05919e-05	1.78729e-05	2.17939e-05	1.72623e-05	2.11605e-05	1.78741e-05	1.78472e-05	1.9183e-05	1.84484e-05	1.79026e-05	5.75018e-06	6.86185e-06	5.95588e-06	5.75238e-06	5.94267e-06	1.91617e-06
W	SYNE1	chr6.152960882.G.A	0.000184594	FALSE	0.06757	0.085826	0.184218	0.029464	0.06314	0.068717	0.000166043	0.000183026	0.000176484	0.000165102	0.000184594	5.47344e-05	5.28335e-05	4.80429e-05	5.53008e-05	5.81714e-05	5.57179e-05	6.09437e-05	5.31453e-05	5.88268e-05	5.49732e-05	1.7415e-05	1.6265e-05	1.82296e-05	1.55024e-05	1.75963e-05	1.60008e-05	1.79365e-05	1.93698e-05	1.85523e-05	1.76955e-05	5.24699e-06	5.80016e-06	5.41715e-06	5.1631e-06	5.97229e-06	1.74754e-06
W	SYNE1	chr6.152961077.G.T	0.000253643	FALSE	0.180854	0.041603	0.143431	0.084611	0.225823	0.12255	0.000194146	0.000180783	0.000168273	0.000253643	0.000184519	6.32924e-05	6.19843e-05	0.000116268	6.46845e-05	5.39621e-05	8.03833e-05	6.01719e-05	8.78371e-05	5.60886e-05	8.45207e-05	1.98438e-05	3.57103e-05	2.10874e-05	4.03147e-05	2.06637e-05	3.87512e-05	2.70452e-05	1.79617e-05	2.67634e-05	2.92698e-05	1.19857e-05	6.61152e-06	1.18992e-05	1.34366e-05	9.00463e-06	3.99383e-06
W	SYNE1	chr6.152961167.A.G	0.000275686	FALSE	0.175185	0.276984	0.249146	0.131402	0.164195	0.244672	0.000275686	0.000185016	0.000161025	0.000234233	0.000184257	9.30435e-05	8.76714e-05	0.000182104	9.1907e-05	5.22431e-05	0.000101731	6.14907e-05	7.84482e-05	5.36713e-05	7.80514e-05	2.91175e-05	7.52782e-05	3.0967e-05	6.07901e-05	2.923e-05	6.07003e-05	3.44764e-05	1.74097e-05	3.3907e-05	2.61405e-05	2.55543e-05	9.71076e-06	2.51006e-05	2.02629e-05	1.1491e-05	8.52071e-06
W	SYNE1	chr6.152961686.C.G	0.000196423	FALSE	0.36073	0.361267	0.397452	0.215237	0.390968	0.367834	0.000196423	0.000181881	0.000150739	0.000122834	0.000183989	6.47815e-05	5.653e-05	4.11531e-05	6.52e-05	4.72386e-05	3.9746e-05	6.03631e-05	3.53211e-05	5.02422e-05	4.07663e-05	1.78768e-05	1.28118e-05	2.15033e-05	1.24095e-05	1.88422e-05	1.36605e-05	1.12406e-05	1.56777e-05	1.31909e-05	1.17225e-05	3.83747e-06	5.93398e-06	4.25278e-06	4.11922e-06	3.73053e-06	1.27381e-06
W	SYNE1	chr6.152962240.G.A	0.000280619	FALSE	0.175143	0.277019	0.249095	0.13142	0.164128	0.244672	0.000280619	0.000185033	0.000160989	0.000238352	0.000184257	9.47187e-05	8.9135e-05	0.000190224	9.35521e-05	5.2253e-05	0.000103889	6.14964e-05	7.9729e-05	5.36592e-05	7.94235e-05	2.96372e-05	7.89124e-05	3.15244e-05	6.33651e-05	2.97181e-05	6.34066e-05	3.51806e-05	1.7413e-05	3.46258e-05	2.65671e-05	2.67462e-05	9.88413e-06	2.63123e-05	2.11212e-05	1.17256e-05	8.91809e-06
W	SYNE1	chr6.152962408.A.T	0.000254464	FALSE	0.181172	0.043703	0.143888	0.084653	0.22596	0.12255	0.000204864	0.000180841	0.000168328	0.000254464	0.000184519	6.64088e-05	6.57649e-05	0.000127912	6.82974e-05	5.40031e-05	7.99609e-05	6.01913e-05	8.82767e-05	5.6107e-05	8.47943e-05	2.09588e-05	3.88027e-05	2.21298e-05	4.44353e-05	2.19239e-05	4.26341e-05	2.69549e-05	1.79754e-05	2.66229e-05	2.94162e-05	1.30304e-05	6.98425e-06	1.29318e-05	1.48106e-05	8.97459e-06	4.34267e-06
W	SYNE1	chr6.152962454.G.A	0.000187362	FALSE	0.296339	0.343774	0.334523	0.354658	0.273009	0.278111	0.000138267	0.000187362	0.000151358	0.00014868	0.000184415	4.64957e-05	3.70313e-05	3.70361e-05	4.60098e-05	5.01663e-05	5.82144e-05	6.22829e-05	4.84695e-05	5.04527e-05	4.94456e-05	1.23142e-05	1.55897e-05	1.54783e-05	1.19547e-05	1.23456e-05	1.23294e-05	1.8912e-05	1.67117e-05	1.94063e-05	1.61547e-05	5.03604e-06	4.10434e-06	5.1958e-06	3.98013e-06	6.30575e-06	1.6787e-06
W	SYNE1	chr6.152962459.A.G	0.000191762	FALSE	0.072251	0.133489	0.189612	0.029457	0.063593	0.069574	0.000191762	0.000181393	0.000176487	0.000167428	0.000184602	6.26183e-05	6.06968e-05	5.22905e-05	6.3895e-05	5.76542e-05	5.56806e-05	6.04026e-05	5.38988e-05	5.88279e-05	5.57489e-05	1.97594e-05	1.74548e-05	2.08646e-05	1.68368e-05	2.02338e-05	1.74234e-05	1.79265e-05	1.91983e-05	1.85403e-05	1.79468e-05	5.61852e-06	6.58394e-06	5.81605e-06	5.61011e-06	5.96911e-06	1.87213e-06
W	SYNE1	chr6.152962760.A.G	0.000425946	FALSE	0.101678	0.131736	0.05734	0.101215	0.1011	0.174608	0.000161581	0.000266778	0.000165241	0.000425946	0.000184309	7.88951e-05	5.01794e-05	0.000148312	5.37508e-05	8.12247e-05	0.000410819	8.89427e-05	0.000145414	5.50772e-05	0.000141949	2.51759e-05	0.000142533	2.63043e-05	5.08948e-05	1.67262e-05	4.94261e-05	0.000141734	2.70798e-05	0.000136942	4.84602e-05	4.94151e-05	8.39378e-06	4.75125e-05	1.69611e-05	4.72454e-05	1.64722e-05
W	SYNE1	chr6.152962882.G.A	0.000185886	FALSE	0.297001	0.346749	0.334507	0.354653	0.273741	0.277315	0.000130936	0.000185886	0.00015136	0.000147705	0.000184379	4.37457e-05	3.59295e-05	3.61727e-05	4.35762e-05	4.94826e-05	5.69679e-05	6.1828e-05	4.8239e-05	5.0453e-05	4.91125e-05	1.18636e-05	1.46692e-05	1.4552e-05	1.18043e-05	1.19774e-05	1.20349e-05	1.85822e-05	1.64899e-05	1.89905e-05	1.60774e-05	4.79415e-06	3.94742e-06	4.88976e-06	3.92772e-06	6.19564e-06	1.5983e-06
W	SYNE1	chr6.152963146.G.A	0.000184292	FALSE	0.311406	0.433663	0.344845	0.387448	0.274646	0.290727	0.000131096	0.000182463	0.00013987	0.000145252	0.000184292	4.30438e-05	3.36986e-05	3.753e-05	4.36302e-05	4.33329e-05	5.03292e-05	6.0659e-05	3.80138e-05	4.66206e-05	4.82762e-05	1.08078e-05	1.29611e-05	1.43037e-05	9.83034e-06	1.12313e-05	1.24884e-05	1.40376e-05	1.44061e-05	1.6729e-05	1.26657e-05	3.67543e-06	3.59123e-06	4.30769e-06	3.26669e-06	4.67687e-06	1.22519e-06
W	SYNE1	chr6.152963497.A.T	0.000285719	FALSE	0.176186	0.279914	0.249541	0.131417	0.165236	0.244672	0.000285719	0.000184955	0.000160998	0.000205973	0.000184257	9.61908e-05	9.07532e-05	0.000157975	9.52527e-05	5.21502e-05	8.64578e-05	6.14706e-05	6.84515e-05	5.36623e-05	6.8636e-05	3.00867e-05	6.28211e-05	3.20143e-05	5.29218e-05	3.02577e-05	5.2661e-05	2.9224e-05	1.73787e-05	2.8818e-05	2.28102e-05	2.13647e-05	1.0034e-05	2.0949e-05	1.76413e-05	9.74101e-06	7.12447e-06
W	SYNE1	chr6.152963974.C.A	0.000249105	FALSE	0.176039	0.277409	0.249005	0.131378	0.161095	0.208721	0.000249105	0.000185031	0.000161001	0.000151216	0.000184319	8.39842e-05	7.8775e-05	7.4481e-05	8.29831e-05	5.22594e-05	5.28358e-05	6.15209e-05	4.64939e-05	5.36651e-05	5.0273e-05	2.61285e-05	2.46046e-05	2.79878e-05	2.4404e-05	2.62515e-05	2.48114e-05	1.63715e-05	1.74143e-05	1.76055e-05	1.54943e-05	8.0345e-06	8.70505e-06	8.19449e-06	8.12965e-06	5.45547e-06	2.67623e-06
W	SYNE1	chr6.152964246.G.A	0.000297331	FALSE	0.181692	0.042182	0.143484	0.084615	0.226971	0.122612	0.00019854	0.000180773	0.000168274	0.000297331	0.000184516	6.4632e-05	6.35774e-05	0.000145728	6.61871e-05	5.39594e-05	9.16339e-05	6.01674e-05	0.000103025	5.6089e-05	9.90765e-05	2.03147e-05	4.32952e-05	2.15347e-05	5.04834e-05	2.1195e-05	4.85696e-05	3.077e-05	1.79604e-05	3.05094e-05	3.43298e-05	1.44537e-05	6.7687e-06	1.44274e-05	1.68255e-05	1.02448e-05	4.81644e-06
W	SYNE1	chr6.152964302.A.G	0.000292926	FALSE	0.176172	0.279682	0.24912	0.131409	0.165288	0.244672	0.000292926	0.000185006	0.000161052	0.000196939	0.000184257	9.87062e-05	9.30894e-05	0.000152511	9.7656e-05	5.22392e-05	8.16632e-05	6.14874e-05	6.50718e-05	5.36802e-05	6.56258e-05	3.09467e-05	5.92473e-05	3.28512e-05	5.07602e-05	3.10367e-05	5.08405e-05	2.75366e-05	1.74084e-05	2.72212e-05	2.16843e-05	2.01817e-05	1.03209e-05	1.97581e-05	1.69212e-05	9.17883e-06	6.7303e-06
W	SYNE1	chr6.152964344.C.T	0.000184276	FALSE	0.311413	0.433585	0.344778	0.387412	0.274683	0.290544	0.00013111	0.00018275	0.000139837	0.000145912	0.000184276	4.31178e-05	3.3707e-05	3.77158e-05	4.36317e-05	4.33887e-05	5.07416e-05	6.07494e-05	3.81954e-05	4.66097e-05	4.84917e-05	1.08273e-05	1.30708e-05	1.43273e-05	9.87645e-06	1.12341e-05	1.25494e-05	1.43083e-05	1.44234e-05	1.68647e-05	1.27262e-05	3.74885e-06	3.59751e-06	4.34382e-06	3.28179e-06	4.76895e-06	1.24967e-06
W	SYNE1	chr6.152964382.A.G	0.000185269	FALSE	0.219459	0.0851	0.168366	0.084842	0.274243	0.136698	0.000185269	0.00018089	0.000168384	0.000138457	0.000184392	6.03605e-05	5.91953e-05	5.09822e-05	6.16294e-05	5.40439e-05	4.46453e-05	6.01663e-05	4.56513e-05	5.61257e-05	4.60529e-05	1.90739e-05	1.65744e-05	2.00788e-05	1.71194e-05	1.97312e-05	1.69591e-05	1.47862e-05	1.79757e-05	1.48498e-05	1.51843e-05	5.58251e-06	6.3449e-06	5.51344e-06	5.69474e-06	4.91815e-06	1.85701e-06
W	SYNE1	chr6.152964515.G.A	0.000482264	FALSE	0.179143	0.295407	0.250169	0.132128	0.167927	0.244733	0.000482264	0.000184099	0.000159968	0.000197105	0.000184259	0.000156222	0.000147777	0.000266569	0.000160799	5.14672e-05	7.76336e-05	6.11871e-05	6.36501e-05	5.33191e-05	6.56812e-05	4.78652e-05	9.6273e-05	5.20936e-05	8.33889e-05	4.92748e-05	8.88758e-05	2.56464e-05	1.71064e-05	2.58784e-05	2.12104e-05	3.10198e-05	1.59617e-05	3.2102e-05	2.78044e-05	8.54834e-06	1.03458e-05
W	SYNE1	chr6.152965352.T.C	0.000187011	FALSE	0.042843	0.105281	0.017037	0.012437	0.005028	0.089662	0.000161327	0.000184622	0.000183739	0.000187011	0.000184623	5.3707e-05	5.39899e-05	5.34669e-05	5.37441e-05	6.11917e-05	6.33627e-05	6.14849e-05	6.10613e-05	6.1192e-05	6.22757e-05	1.79749e-05	1.80358e-05	1.7892e-05	1.76642e-05	1.79859e-05	1.78118e-05	2.06796e-05	2.03793e-05	2.11195e-05	2.03344e-05	5.94507e-06	5.98812e-06	6.01136e-06	5.88455e-06	6.8927e-06	1.98148e-06
W	SYNE1	chr6.152965452.C.T	0.00018521	FALSE	0.060741	0.014964	0.175427	0.028949	0.06338	0.067492	0.000179929	0.00018521	0.00017668	0.00016866	0.00018459	6.01562e-05	5.74089e-05	5.57965e-05	5.99066e-05	5.89526e-05	6.14562e-05	6.16697e-05	5.44083e-05	5.88922e-05	5.61561e-05	1.91932e-05	2.01093e-05	2.0029e-05	1.80091e-05	1.9114e-05	1.85767e-05	1.99434e-05	1.96295e-05	2.04853e-05	1.81155e-05	6.53066e-06	6.39037e-06	6.70321e-06	5.99589e-06	6.64779e-06	2.17692e-06
W	SYNE1	chr6.152966096.T.C	0.000208013	FALSE	0.072839	0.134802	0.189614	0.029447	0.063878	0.069574	0.000208013	0.000181418	0.000176484	0.000170319	0.000184602	6.79059e-05	6.60121e-05	5.46356e-05	6.9318e-05	5.76607e-05	5.68474e-05	6.04108e-05	5.48065e-05	5.88268e-05	5.67109e-05	2.1369e-05	1.83209e-05	2.26291e-05	1.76022e-05	2.20061e-05	1.82072e-05	1.82962e-05	1.92005e-05	1.89286e-05	1.82489e-05	5.90081e-06	7.12112e-06	6.10546e-06	5.86594e-06	6.09214e-06	1.96646e-06
W	SYNE1	chr6.152966388.C.T	0.000188596	FALSE	0.297206	0.346681	0.334524	0.355353	0.273902	0.276029	0.000130948	0.000188596	0.000151024	0.000147816	0.000184323	4.43513e-05	3.58383e-05	3.61579e-05	4.3571e-05	5.04763e-05	5.83835e-05	6.26689e-05	4.81399e-05	5.03407e-05	4.9136e-05	1.20563e-05	1.50412e-05	1.47624e-05	1.17637e-05	1.19468e-05	1.2026e-05	1.89421e-05	1.68163e-05	1.94623e-05	1.60437e-05	4.89008e-06	4.01828e-06	5.0138e-06	3.91286e-06	6.31547e-06	1.63026e-06
W	SYNE1	chr6.152966583.A.G	0.000188516	FALSE	0.297196	0.346891	0.334533	0.355739	0.273768	0.27609	0.000130921	0.000188516	0.000150564	0.000143649	0.000184327	4.43192e-05	3.57673e-05	3.53184e-05	4.35629e-05	5.02829e-05	5.56162e-05	6.26432e-05	4.61443e-05	5.01873e-05	4.77526e-05	1.20164e-05	1.43414e-05	1.4752e-05	1.1365e-05	1.19231e-05	1.17467e-05	1.77183e-05	1.67518e-05	1.85402e-05	1.53787e-05	4.58401e-06	4.00501e-06	4.78074e-06	3.78023e-06	5.90762e-06	1.52831e-06
W	SYNE1	chr6.152967017.C.T	0.0003084	FALSE	0.185878	0.083841	0.148247	0.084741	0.227118	0.123101	0.000166619	0.000180749	0.000168185	0.0003084	0.000184499	5.4344e-05	5.17896e-05	0.00010782	5.54783e-05	5.39129e-05	9.712e-05	6.01535e-05	0.000106801	5.60593e-05	0.000102767	1.68314e-05	3.34486e-05	1.80945e-05	3.73874e-05	1.72637e-05	3.59298e-05	3.25854e-05	1.79431e-05	3.23319e-05	3.55888e-05	1.12506e-05	5.60418e-06	1.11373e-05	1.24589e-05	1.08479e-05	3.74612e-06
W	SYNE1	chr6.152967267.G.T	0.000281048	FALSE	0.176129	0.279657	0.249288	0.131409	0.165213	0.244611	0.000281048	0.000185133	0.000160704	0.000199786	0.000184257	9.51531e-05	8.87147e-05	0.000148412	9.3695e-05	5.22827e-05	8.37712e-05	6.15294e-05	6.56076e-05	5.35644e-05	6.65744e-05	2.9619e-05	5.87276e-05	3.16689e-05	4.91013e-05	2.95779e-05	4.94731e-05	2.81118e-05	1.7423e-05	2.79232e-05	2.18627e-05	1.98274e-05	9.87811e-06	1.95844e-05	1.63679e-05	9.3705e-06	6.61199e-06
W	SYNE1	chr6.152968153.G.T	0.000433954	FALSE	0.101791	0.132386	0.057318	0.101272	0.101168	0.174669	0.000161307	0.000263948	0.000164663	0.000433954	0.00018431	7.78758e-05	4.97608e-05	0.000150436	5.36611e-05	8.00078e-05	0.000413561	8.80001e-05	0.000145023	5.48846e-05	0.000144617	2.46742e-05	0.000142999	2.59647e-05	5.05387e-05	1.65867e-05	5.01335e-05	0.000140244	2.66743e-05	0.000137856	4.83293e-05	4.87139e-05	8.22661e-06	4.76678e-05	1.68422e-05	4.67486e-05	1.62384e-05
W	SYNE1	chr6.152968372.C.T	0.000293307	FALSE	0.181719	0.041853	0.143508	0.084821	0.227007	0.122305	0.000201432	0.000180769	0.000168547	0.000293307	0.000184532	6.54402e-05	6.49169e-05	0.000146928	6.71538e-05	5.40706e-05	9.0657e-05	6.01714e-05	0.000102879	5.618e-05	9.77335e-05	2.07328e-05	4.37243e-05	2.18087e-05	5.15914e-05	2.1642e-05	4.89699e-05	3.08749e-05	1.79992e-05	3.01875e-05	3.42806e-05	1.48312e-05	6.90949e-06	1.45736e-05	1.7195e-05	1.02809e-05	4.94333e-06
W	SYNE1	chr6.152968689.G.A	0.000301952	FALSE	0.176118	0.279665	0.249215	0.131509	0.165178	0.244672	0.000301952	0.000184807	0.000161361	0.000201185	0.000184257	0.000101069	9.65662e-05	0.00016289	0.000100666	5.22187e-05	8.30033e-05	6.14213e-05	6.72052e-05	5.3783e-05	6.70405e-05	3.18529e-05	6.31537e-05	3.36374e-05	5.48047e-05	3.2196e-05	5.43005e-05	2.82414e-05	1.73561e-05	2.76667e-05	2.23951e-05	2.16838e-05	1.06231e-05	2.10605e-05	1.82694e-05	9.41359e-06	7.23113e-06
W	SYNE1	chr6.152968853.G.C	0.000345824	FALSE	0.09238	0.024231	0.15429	0.076135	0.098175	0.079005	0.000177058	0.000182763	0.00020228	0.000345824	0.000184567	5.83899e-05	6.56901e-05	0.00011394	5.89412e-05	6.64762e-05	0.000124485	6.08476e-05	0.000191537	6.74318e-05	0.000115305	2.16313e-05	4.10368e-05	1.94378e-05	6.29903e-05	2.18981e-05	3.79901e-05	7.01904e-05	2.21295e-05	4.15046e-05	6.38494e-05	2.30924e-05	7.20053e-06	1.36822e-05	2.09979e-05	2.33987e-05	7.69806e-06
W	SYNE1	chr6.152969282.T.C	0.000280895	FALSE	0.175878	0.27953	0.249282	0.129941	0.165201	0.244672	0.000280895	0.000184726	0.000159296	0.000199289	0.000184257	9.39577e-05	8.46959e-05	0.000147791	9.36442e-05	5.13838e-05	8.1602e-05	6.13944e-05	6.21496e-05	5.30951e-05	6.64086e-05	2.7761e-05	5.72988e-05	3.12714e-05	4.58016e-05	2.82384e-05	4.92663e-05	2.62272e-05	1.70782e-05	2.7201e-05	2.07102e-05	1.83046e-05	9.25848e-06	1.91076e-05	1.52679e-05	8.74201e-06	6.104e-06
W	SYNE1	chr6.152969560.T.C	0.000184117	FALSE	0.377103	0.47068	0.413869	0.223992	0.395933	0.458293	0.000177753	0.000184042	0.000148752	0.000123113	0.000184117	5.93462e-05	4.78773e-05	3.80382e-05	5.91376e-05	4.7062e-05	3.99676e-05	6.11261e-05	3.57996e-05	4.95804e-05	4.08903e-05	1.53824e-05	1.18317e-05	1.96798e-05	1.12069e-05	1.59536e-05	1.26103e-05	1.15632e-05	1.56309e-05	1.32761e-05	1.18903e-05	3.50568e-06	5.10037e-06	3.92245e-06	3.71519e-06	3.84096e-06	1.1622e-06
W	SYNE1	chr6.152969753.T.C	0.000186732	FALSE	0.298766	0.329715	0.334413	0.354915	0.277731	0.275968	0.000132608	0.000186732	0.000142687	0.000137418	0.000184325	4.43987e-05	3.49085e-05	3.47966e-05	4.41289e-05	4.68617e-05	5.06142e-05	6.20506e-05	3.9863e-05	4.7561e-05	4.56832e-05	1.14529e-05	1.31621e-05	1.47709e-05	1.02067e-05	1.1636e-05	1.15703e-05	1.51356e-05	1.56119e-05	1.68538e-05	1.32844e-05	3.95102e-06	3.81563e-06	4.38274e-06	3.39393e-06	5.04634e-06	1.31739e-06
W	SYNE1	chr6.152969896.T.G	0.000423957	FALSE	0.101461	0.131672	0.057337	0.099925	0.10109	0.174608	0.000161548	0.000266537	0.000162198	0.000423957	0.000184309	7.88017e-05	4.79721e-05	0.000147531	5.37398e-05	7.90809e-05	0.00040772	8.88624e-05	0.000122172	5.40631e-05	0.000141287	2.39317e-05	0.00014137	2.62731e-05	4.26763e-05	1.59906e-05	4.91658e-05	0.000122464	2.63652e-05	0.000135909	4.07145e-05	4.25223e-05	7.97903e-06	4.71246e-05	1.42222e-05	4.08218e-05	1.41745e-05
W	SYNE1	chr6.152970142.A.C	0.000300029	FALSE	0.181814	0.041837	0.143281	0.085097	0.227107	0.122305	0.000202313	0.000180807	0.000168803	0.000300029	0.000184532	6.56852e-05	6.55813e-05	0.000151956	6.74478e-05	5.41882e-05	9.17606e-05	6.01842e-05	0.00010629	5.62654e-05	9.9973e-05	2.09372e-05	4.47522e-05	2.18906e-05	5.39344e-05	2.18627e-05	5.06456e-05	3.15955e-05	1.80384e-05	3.05552e-05	3.5417e-05	1.5363e-05	6.97772e-06	1.49164e-05	1.79758e-05	1.05209e-05	5.12068e-06
W	SYNE1	chr6.152970221.A.T	0.000290791	FALSE	0.181775	0.041817	0.143571	0.085101	0.227024	0.122305	0.000201766	0.000180773	0.000168801	0.000290791	0.000184532	6.55304e-05	6.53814e-05	0.000145855	6.72653e-05	5.41762e-05	8.98546e-05	6.01726e-05	0.000102976	5.62645e-05	9.68955e-05	2.08806e-05	4.34049e-05	2.18388e-05	5.17634e-05	2.1796e-05	4.86125e-05	3.09427e-05	1.80344e-05	2.99203e-05	3.43132e-05	1.49129e-05	6.9588e-06	1.44672e-05	1.72524e-05	1.03034e-05	4.97057e-06
W	SYNE1	chr6.152970730.C.T	0.000286213	FALSE	0.175863	0.279576	0.249289	0.129935	0.165176	0.244611	0.000286213	0.000184744	0.000159291	0.000201875	0.000184256	9.57448e-05	8.62021e-05	0.000153852	9.54173e-05	5.13869e-05	8.30839e-05	6.14e-05	6.30208e-05	5.30935e-05	6.72705e-05	2.82879e-05	5.99511e-05	3.1866e-05	4.76583e-05	2.87406e-05	5.12866e-05	2.67048e-05	1.70791e-05	2.76935e-05	2.10005e-05	1.91256e-05	9.43419e-06	1.9992e-05	1.58868e-05	8.90113e-06	6.37771e-06
W	SYNE1	chr6.152970748.G.A	0.000184751	FALSE	0.034144	0.0085	0.13189	0.005558	0.030841	0.02413	0.000182916	0.000183689	0.000184529	0.000174055	0.000184751	6.06216e-05	6.0873e-05	5.7726e-05	6.09616e-05	6.11425e-05	5.85325e-05	6.12147e-05	5.78761e-05	6.14954e-05	5.80073e-05	2.01745e-05	1.94102e-05	2.02035e-05	1.91916e-05	2.02875e-05	1.92394e-05	1.9465e-05	2.03758e-05	1.95068e-05	1.92884e-05	6.45376e-06	6.72358e-06	6.46906e-06	6.39631e-06	6.48699e-06	2.15092e-06
W	SYNE1	chr6.152970788.C.T	0.00028437	FALSE	0.175864	0.2796	0.249325	0.129935	0.165169	0.244611	0.00028437	0.000185089	0.000159292	0.00020114	0.000184256	9.61256e-05	8.56773e-05	0.000151908	9.48026e-05	5.16924e-05	8.43429e-05	6.15146e-05	6.2771e-05	5.30938e-05	6.70254e-05	2.85309e-05	6.01103e-05	3.19926e-05	4.70645e-05	2.85657e-05	5.06387e-05	2.71209e-05	1.72266e-05	2.81136e-05	2.09172e-05	1.91949e-05	9.51532e-06	2.00454e-05	1.56889e-05	9.03998e-06	6.40094e-06
W	SYNE1	chr6.152971645.A.C	0.000308857	FALSE	0.185839	0.075625	0.14733	0.085301	0.228106	0.12304	0.000191971	0.000180855	0.000169344	0.000308857	0.000184498	6.26861e-05	6.27289e-05	0.00014761	6.39511e-05	5.44213e-05	9.7958e-05	6.01884e-05	0.000111282	5.64455e-05	0.000102919	2.02338e-05	4.49496e-05	2.08824e-05	5.33751e-05	2.09118e-05	4.91957e-05	3.43809e-05	1.81124e-05	3.26106e-05	3.70824e-05	1.58303e-05	6.74039e-06	1.49744e-05	1.7789e-05	1.14455e-05	5.27676e-06
W	SYNE1	chr6.152972658.G.C	0.00042601	FALSE	0.101437	0.131646	0.057329	0.099818	0.101092	0.173934	0.000161695	0.000267218	0.000162169	0.00042601	0.000184305	7.90979e-05	4.79554e-05	0.000148634	5.37885e-05	7.92454e-05	0.000412006	8.9086e-05	0.000121904	5.40535e-05	0.000141975	2.39848e-05	0.000143199	2.63708e-05	4.26867e-05	1.59849e-05	4.95348e-05	0.000123063	2.6419e-05	0.000137336	4.06263e-05	4.28222e-05	7.9964e-06	4.77339e-05	1.4226e-05	4.1021e-05	1.42742e-05
W	SYNE1	chr6.152973532.A.T	0.000289751	FALSE	0.181808	0.041824	0.143555	0.085313	0.227023	0.122305	0.00020231	0.00018078	0.000168312	0.000289751	0.000184532	6.56827e-05	6.49977e-05	0.000145893	6.74469e-05	5.3977e-05	8.94935e-05	6.01752e-05	0.000101042	5.61017e-05	9.6549e-05	2.0739e-05	4.33957e-05	2.18898e-05	5.09026e-05	2.1669e-05	4.86253e-05	3.0273e-05	1.7968e-05	2.98e-05	3.36685e-05	1.46043e-05	6.91166e-06	1.44642e-05	1.69655e-05	1.00805e-05	4.86778e-06
W	SYNE1	chr6.152973990.T.C	0.000292064	FALSE	0.176906	0.284334	0.257438	0.129938	0.165315	0.244733	0.000292064	0.000182387	0.000159595	0.000203168	0.000184258	9.47739e-05	8.87533e-05	0.000158957	9.73688e-05	5.08511e-05	7.41837e-05	6.06179e-05	6.41837e-05	5.31948e-05	6.77014e-05	2.77875e-05	5.57194e-05	3.15595e-05	4.99022e-05	2.95914e-05	5.29891e-05	2.33742e-05	1.69014e-05	2.47214e-05	2.13879e-05	1.76515e-05	9.25345e-06	1.85759e-05	1.66349e-05	7.79005e-06	5.88547e-06
W	SYNE1	chr6.152974182.G.T	0.00029149	FALSE	0.175931	0.279959	0.249226	0.129928	0.165231	0.244672	0.00029149	0.000184832	0.000159397	0.000205417	0.000184257	9.77255e-05	8.80279e-05	0.000161094	9.71773e-05	5.14529e-05	8.55158e-05	6.14296e-05	6.44931e-05	5.31288e-05	6.84509e-05	2.90112e-05	6.34484e-05	3.2525e-05	5.01747e-05	2.93495e-05	5.37011e-05	2.7565e-05	1.71243e-05	2.85039e-05	2.1491e-05	2.03026e-05	9.67551e-06	2.11582e-05	1.67256e-05	9.18779e-06	6.7702e-06
W	SYNE1	chr6.152974546.A.G	0.000432007	FALSE	0.101525	0.131758	0.057345	0.099919	0.101173	0.174669	0.000163749	0.000266251	0.000162271	0.000432007	0.000184309	8.00604e-05	4.87743e-05	0.000156282	5.44594e-05	7.90561e-05	0.000417067	8.87668e-05	0.000125164	5.40876e-05	0.000143969	2.43637e-05	0.000149761	2.66929e-05	4.53681e-05	1.6258e-05	5.20825e-05	0.000125824	2.63569e-05	0.000139024	4.17115e-05	4.51872e-05	8.12307e-06	4.99219e-05	1.51193e-05	4.19417e-05	1.50628e-05
W	SYNE1	chr6.152975235.G.A	0.000196434	FALSE	0.071156	0.129832	0.189758	0.029112	0.062509	0.069512	0.000196434	0.000181322	0.00017713	0.000173177	0.000184602	6.41175e-05	6.10019e-05	5.29556e-05	6.54532e-05	5.79105e-05	5.77997e-05	6.03786e-05	5.71801e-05	5.90423e-05	5.76622e-05	1.97699e-05	1.7739e-05	2.13646e-05	1.71094e-05	2.03357e-05	1.76454e-05	1.90713e-05	1.92834e-05	1.92455e-05	1.90389e-05	5.72559e-06	6.58757e-06	5.91089e-06	5.70109e-06	6.35012e-06	1.90786e-06
W	SYNE1	chr6.152975637.A.G	0.000311602	FALSE	0.186062	0.083917	0.148405	0.085464	0.227196	0.123162	0.000168168	0.000180737	0.000168935	0.000311602	0.000184499	5.48479e-05	5.2908e-05	0.000112038	5.59968e-05	5.42178e-05	9.79632e-05	6.01495e-05	0.000110906	5.63091e-05	0.000103834	1.72106e-05	3.46078e-05	1.82632e-05	3.99528e-05	1.76365e-05	3.73358e-05	3.38998e-05	1.80447e-05	3.26125e-05	3.69567e-05	1.20167e-05	5.73069e-06	1.15238e-05	1.3314e-05	1.12854e-05	4.00137e-06
W	SYNE1	chr6.152976015.T.C	0.000287481	FALSE	0.175957	0.279717	0.249402	0.129931	0.165283	0.244794	0.000287481	0.000184712	0.000159405	0.000198059	0.000184258	9.60679e-05	8.69014e-05	0.000150476	9.58407e-05	5.14228e-05	8.09085e-05	6.13902e-05	6.19819e-05	5.31315e-05	6.59989e-05	2.84817e-05	5.79596e-05	3.19734e-05	4.67734e-05	2.89739e-05	5.01619e-05	2.60779e-05	1.70912e-05	2.69698e-05	2.06544e-05	1.86011e-05	9.49888e-06	1.93282e-05	1.5592e-05	8.69229e-06	6.20296e-06
W	SYNE1	chr6.152976188.T.C	0.000413592	FALSE	0.101478	0.131736	0.057363	0.099913	0.101108	0.174608	0.000164513	0.000265508	0.000162283	0.000413592	0.000184309	8.02943e-05	4.90372e-05	0.000151431	5.47115e-05	7.8844e-05	0.000392283	8.85192e-05	0.000120456	5.40914e-05	0.000137833	2.44431e-05	0.000142239	2.67709e-05	4.41472e-05	1.63457e-05	5.04663e-05	0.000118812	2.62862e-05	0.000130763	4.01427e-05	4.30613e-05	8.14956e-06	4.74149e-05	1.47126e-05	3.96045e-05	1.43543e-05
W	SYNE1	chr6.152976226.A.G	0.000294562	FALSE	0.175889	0.279708	0.249294	0.129931	0.165196	0.244672	0.000294562	0.00018487	0.000159412	0.000199277	0.000184257	9.88425e-05	8.89535e-05	0.000156137	9.82017e-05	5.14694e-05	8.22604e-05	6.14423e-05	6.24167e-05	5.31338e-05	6.64047e-05	2.93695e-05	6.0603e-05	3.28966e-05	4.8491e-05	2.96582e-05	5.20491e-05	2.65429e-05	1.71428e-05	2.74204e-05	2.07992e-05	1.94456e-05	9.79502e-06	2.021e-05	1.61646e-05	8.84731e-06	6.48462e-06
W	SYNE1	chr6.152976389.T.C	0.000298089	FALSE	0.175919	0.279679	0.249424	0.129937	0.16523	0.244672	0.000298089	0.000184717	0.000159399	0.000199597	0.000184257	9.95359e-05	8.99238e-05	0.000158663	9.93779e-05	5.14216e-05	8.17161e-05	6.13914e-05	6.24983e-05	5.31294e-05	6.65112e-05	2.9501e-05	6.10993e-05	3.31274e-05	4.9209e-05	2.99818e-05	5.28913e-05	2.63523e-05	1.70907e-05	2.7239e-05	2.08264e-05	1.95858e-05	9.83887e-06	2.03754e-05	1.6404e-05	8.78369e-06	6.53137e-06
W	SYNE1	chr6.152976937.C.T	0.000291278	FALSE	0.175961	0.279664	0.249315	0.129936	0.165303	0.244672	0.000291278	0.000184865	0.000159394	0.000199386	0.000184257	9.77483e-05	8.79596e-05	0.000154252	9.71065e-05	5.14607e-05	8.22922e-05	6.14405e-05	6.24149e-05	5.31277e-05	6.6441e-05	2.90262e-05	5.99492e-05	3.25325e-05	4.79072e-05	2.93268e-05	5.14205e-05	2.65407e-05	1.71379e-05	2.7431e-05	2.07986e-05	1.92248e-05	9.6805e-06	1.99918e-05	1.597e-05	8.84655e-06	6.41098e-06
W	SYNE1	chr6.152977310.C.T	0.000210908	FALSE	0.107261	0.189618	0.067627	0.099993	0.096386	0.176323	0.000186655	0.000210908	0.000162474	0.000166934	0.000184323	7.3203e-05	5.65015e-05	5.82608e-05	6.21045e-05	6.26707e-05	6.398e-05	7.03157e-05	4.93731e-05	5.41551e-05	5.55043e-05	2.24132e-05	2.19272e-05	2.4408e-05	1.77511e-05	1.88349e-05	1.93847e-05	1.92991e-05	2.0894e-05	2.12908e-05	1.6453e-05	6.85436e-06	7.47322e-06	7.31144e-06	5.91645e-06	6.43426e-06	2.28553e-06
W	SYNE1	chr6.152978216.C.T	0.000270077	FALSE	0.17461	0.267814	0.247876	0.129785	0.165065	0.244182	0.000270077	0.000184229	0.000159775	0.000203017	0.000184249	8.91649e-05	8.27215e-05	0.000144896	9.00345e-05	5.14339e-05	8.11999e-05	6.12267e-05	6.45013e-05	5.32547e-05	6.76509e-05	2.66253e-05	5.55015e-05	2.96846e-05	4.60255e-05	2.75795e-05	4.82994e-05	2.64606e-05	1.70942e-05	2.70648e-05	2.1494e-05	1.80215e-05	8.87699e-06	1.85069e-05	1.53422e-05	8.81957e-06	6.00918e-06
W	SYNE1	chr6.152978873.A.C	0.000297615	FALSE	0.175699	0.279796	0.249486	0.127965	0.165344	0.244611	0.000297615	0.000185329	0.000158438	0.000197863	0.000184257	0.000101214	8.47758e-05	0.000156382	9.92198e-05	5.16821e-05	8.36222e-05	6.15947e-05	5.80751e-05	5.28095e-05	6.59335e-05	2.85145e-05	6.16912e-05	3.36854e-05	4.45895e-05	2.82658e-05	5.21309e-05	2.56253e-05	1.72238e-05	2.78741e-05	1.93523e-05	1.8482e-05	9.51015e-06	2.05735e-05	1.48641e-05	8.54144e-06	6.16338e-06
W	SYNE1	chr6.152979655.A.G	0.000418786	FALSE	0.101472	0.13175	0.057348	0.099919	0.101096	0.174608	0.000165314	0.000265881	0.000162307	0.000418786	0.000184309	8.08952e-05	4.93295e-05	0.000155388	5.49783e-05	7.89751e-05	0.00039963	8.86435e-05	0.000122116	5.40994e-05	0.000139564	2.4644e-05	0.000146675	2.69712e-05	4.53309e-05	1.64431e-05	5.17848e-05	0.000121169	2.63299e-05	0.000133212	4.06957e-05	4.44361e-05	8.21654e-06	4.88937e-05	1.5107e-05	4.03902e-05	1.48126e-05
W	SYNE1	chr6.152979680.T.C	0.000419162	FALSE	0.10149	0.131942	0.057348	0.099919	0.101097	0.174608	0.000168976	0.000265883	0.000162308	0.000419162	0.000184309	8.30983e-05	5.05263e-05	0.000164508	5.61983e-05	7.89763e-05	0.000400102	8.86443e-05	0.000122222	5.40996e-05	0.000139689	2.53193e-05	0.000154413	2.77059e-05	4.78522e-05	1.68421e-05	5.48246e-05	0.00012131	2.63303e-05	0.00013337	4.0731e-05	4.66815e-05	8.44175e-06	5.14735e-05	1.59474e-05	4.04372e-05	1.55612e-05
W	SYNE1	chr6.152979875.G.C	0.000416232	FALSE	0.101472	0.131764	0.057358	0.099921	0.101093	0.174608	0.000165144	0.000265708	0.000162313	0.000416232	0.000184309	8.07391e-05	4.92819e-05	0.000154001	5.49219e-05	7.8929e-05	0.000396042	8.85859e-05	0.000121517	5.41016e-05	0.000138713	2.46006e-05	0.00014497	2.69192e-05	4.49857e-05	1.64273e-05	5.13226e-05	0.000120191	2.63145e-05	0.000132016	4.04962e-05	4.39645e-05	8.20206e-06	4.83252e-05	1.4992e-05	4.00642e-05	1.46554e-05
W	SYNE1	chr6.152980407.T.C	0.000408895	FALSE	0.10273	0.127108	0.057326	0.100162	0.103836	0.174608	0.000167844	0.000267253	0.000162386	0.000408895	0.000184309	8.25152e-05	5.01289e-05	0.000152454	5.58187e-05	7.94593e-05	0.000392435	8.9101e-05	0.000120454	5.41257e-05	0.000136268	2.51414e-05	0.000144473	2.75113e-05	4.48654e-05	1.67095e-05	5.08073e-05	0.000119839	2.64913e-05	0.000130814	4.01421e-05	4.40544e-05	8.38235e-06	4.81599e-05	1.4952e-05	3.99467e-05	1.46854e-05
W	SYNE1	chr6.152980479.A.G	0.000258115	FALSE	0.356751	0.353619	0.397644	0.215673	0.386017	0.367896	0.000258115	0.000182229	0.000150216	0.000132821	0.00018399	8.4897e-05	6.60909e-05	4.90369e-05	8.60026e-05	4.71755e-05	4.20067e-05	6.04788e-05	3.93578e-05	5.00678e-05	4.40808e-05	2.04416e-05	1.46676e-05	2.81821e-05	1.4502e-05	2.20293e-05	1.62787e-05	1.24204e-05	1.56567e-05	1.39411e-05	1.30621e-05	4.38818e-06	6.78585e-06	4.86917e-06	4.81422e-06	4.12205e-06	1.45673e-06
W	SYNE1	chr6.152981770.T.C	0.000311461	FALSE	0.175324	0.27977	0.249286	0.1269	0.165067	0.244182	0.000311461	0.000184281	0.000158618	0.000190418	0.000184253	0.000102533	8.78173e-05	0.000155606	0.000103836	5.1011e-05	7.51493e-05	6.12452e-05	5.54317e-05	5.28695e-05	6.34525e-05	2.82602e-05	5.72768e-05	3.41253e-05	4.37055e-05	2.928e-05	5.1873e-05	2.27901e-05	1.69534e-05	2.50499e-05	1.84718e-05	1.69585e-05	9.42505e-06	1.90961e-05	1.45698e-05	7.59621e-06	5.65522e-06
W	SYNE1	chr6.152982406.C.T	0.000184282	FALSE	0.312204	0.431594	0.34376	0.390592	0.275434	0.293361	0.000131211	0.000181178	0.000144103	0.000146924	0.000184282	4.27717e-05	3.38927e-05	3.80335e-05	4.36668e-05	4.46081e-05	5.03067e-05	6.02284e-05	3.54708e-05	4.80304e-05	4.88292e-05	1.08583e-05	1.29782e-05	1.42124e-05	9.17553e-06	1.12953e-05	1.26554e-05	1.28071e-05	1.48303e-05	1.67203e-05	1.18168e-05	3.3031e-06	3.60732e-06	4.31317e-06	3.04862e-06	4.26642e-06	1.10087e-06
W	SYNE1	chr6.152982623.G.A	0.000184242	FALSE	0.312417	0.436218	0.344872	0.390578	0.275074	0.289809	0.000132588	0.000181506	0.000144741	0.000142773	0.000184242	4.33162e-05	3.4123e-05	3.75834e-05	4.41194e-05	4.49258e-05	4.88557e-05	6.03241e-05	3.49988e-05	4.82431e-05	4.74417e-05	1.0953e-05	1.27993e-05	1.43897e-05	9.15708e-06	1.1372e-05	1.25046e-05	1.27449e-05	1.49325e-05	1.62351e-05	1.16598e-05	3.31505e-06	3.63791e-06	4.2524e-06	3.04468e-06	4.24576e-06	1.10497e-06
W	SYNE1	chr6.152982744.A.G	0.000302586	FALSE	0.175143	0.278283	0.249114	0.127267	0.164896	0.247121	0.000302586	0.000183179	0.000158551	0.000187439	0.000184215	9.84027e-05	8.47184e-05	0.000147072	0.000100864	5.06829e-05	7.0167e-05	6.08671e-05	5.40236e-05	5.28473e-05	6.24584e-05	2.64163e-05	5.20331e-05	3.27461e-05	4.08489e-05	2.82446e-05	4.90225e-05	2.0693e-05	1.6841e-05	2.33823e-05	1.80035e-05	1.49624e-05	8.80687e-06	1.73452e-05	1.3617e-05	6.89695e-06	4.98882e-06
W	SYNE1	chr6.152983453.C.T	0.000184234	FALSE	0.313736	0.436199	0.343664	0.390769	0.277085	0.289564	0.000129324	0.000183614	0.000146821	0.000145525	0.000184234	4.27095e-05	3.41595e-05	3.65416e-05	4.30255e-05	4.62316e-05	5.1565e-05	6.10225e-05	3.49921e-05	4.89363e-05	4.83538e-05	1.11519e-05	1.30544e-05	1.41911e-05	8.91988e-06	1.13846e-05	1.21554e-05	1.43405e-05	1.53662e-05	1.71809e-05	1.16573e-05	3.67245e-06	3.70476e-06	4.35173e-06	2.96352e-06	4.77915e-06	1.22403e-06
W	SYNE1	chr6.152984428.C.T	0.000430402	FALSE	0.180282	0.08921	0.142655	0.085941	0.218281	0.135901	0.000186343	0.000180734	0.000167278	0.000430402	0.000184522	6.07444e-05	5.85691e-05	0.000203391	6.20996e-05	5.35364e-05	0.000124034	6.01564e-05	0.000142729	5.57571e-05	0.0001434	1.88207e-05	5.64672e-05	2.02433e-05	6.71931e-05	1.95259e-05	6.77767e-05	3.93625e-05	1.78202e-05	4.13044e-05	4.75532e-05	1.7733e-05	6.27206e-06	1.88181e-05	2.23907e-05	1.31078e-05	5.90974e-06
W	SYNE1	chr6.152984732.G.A	0.000239503	FALSE	0.189602	0.236515	0.317622	0.131015	0.184339	0.255818	0.000239503	0.000180012	0.000161802	0.000167284	0.000184212	7.70663e-05	6.25302e-05	9.42217e-05	7.98342e-05	5.11181e-05	5.24327e-05	5.98162e-05	4.40596e-05	5.39314e-05	5.55948e-05	1.91513e-05	2.89257e-05	2.56446e-05	2.31876e-05	2.08475e-05	3.1406e-05	1.34327e-05	1.69852e-05	1.74259e-05	1.46833e-05	6.60675e-06	6.37354e-06	9.62467e-06	7.72961e-06	4.46413e-06	2.19856e-06
W	SYNE1	chr6.152984842.A.C	0.000242522	FALSE	0.189863	0.236465	0.318813	0.131017	0.184616	0.25594	0.000242522	0.000179632	0.000161798	0.000162934	0.000184215	7.78236e-05	6.31746e-05	9.13431e-05	8.08414e-05	5.10097e-05	5.13878e-05	5.96912e-05	4.33031e-05	5.39301e-05	5.41496e-05	1.93007e-05	2.82384e-05	2.58983e-05	2.25781e-05	2.10626e-05	3.0447e-05	1.33648e-05	1.69494e-05	1.70788e-05	1.44312e-05	6.54737e-06	6.42369e-06	9.39666e-06	7.52659e-06	4.4416e-06	2.17896e-06
W	SYNE1	chr6.152984870.G.A	0.000249766	FALSE	0.187558	0.230996	0.317849	0.131392	0.182269	0.255879	0.000249766	0.000180194	0.000161572	0.0001603	0.000184214	7.9745e-05	6.44547e-05	9.0665e-05	8.32566e-05	5.10776e-05	5.0442e-05	5.98776e-05	4.29696e-05	5.38549e-05	5.32733e-05	1.96526e-05	2.79556e-05	2.65379e-05	2.23346e-05	2.14893e-05	3.02214e-05	1.32365e-05	1.69719e-05	1.67642e-05	1.43199e-05	6.50429e-06	6.5407e-06	9.30282e-06	7.44557e-06	4.39891e-06	2.16464e-06
W	SYNE1	chr6.152984888.G.C	0.000186998	FALSE	0.134617	0.042097	0.179586	0.065027	0.159078	0.116487	0.000186998	0.000180942	0.000184422	0.000174294	0.000184565	6.09777e-05	5.59314e-05	5.08171e-05	6.23154e-05	6.01854e-05	5.80999e-05	6.02404e-05	6.98221e-05	6.13899e-05	5.80132e-05	1.82015e-05	1.69915e-05	2.03206e-05	1.91773e-05	1.86275e-05	1.69321e-05	2.31799e-05	2.00346e-05	1.93387e-05	2.32673e-05	6.38583e-06	6.06529e-06	5.6616e-06	6.38978e-06	7.71507e-06	2.12775e-06
W	SYNE1	chr6.152985331.T.C	0.000236631	FALSE	0.189678	0.236473	0.317901	0.131012	0.18443	0.25594	0.000236631	0.000180194	0.000161599	0.000165794	0.000184217	7.62859e-05	6.20235e-05	9.15743e-05	7.88775e-05	5.10881e-05	5.19335e-05	5.98788e-05	4.38919e-05	5.38636e-05	5.51013e-05	1.90275e-05	2.81821e-05	2.53864e-05	2.26934e-05	2.06787e-05	3.05238e-05	1.33779e-05	1.69758e-05	1.72606e-05	1.46274e-05	6.49621e-06	6.33271e-06	9.3778e-06	7.56492e-06	4.44607e-06	2.1619e-06
W	SYNE1	chr6.152985417.G.T	0.000249248	FALSE	0.189654	0.236682	0.317812	0.131006	0.184374	0.256185	0.000249248	0.000180157	0.000162012	0.000165406	0.00018419	7.99547e-05	6.44871e-05	9.65956e-05	8.30769e-05	5.12429e-05	5.1841e-05	5.98571e-05	4.36411e-05	5.40012e-05	5.49624e-05	1.96983e-05	2.96339e-05	2.65966e-05	2.36235e-05	2.1499e-05	3.21954e-05	1.33146e-05	1.70247e-05	1.72266e-05	1.45433e-05	6.73956e-06	6.55319e-06	9.85711e-06	7.87486e-06	4.42425e-06	2.24198e-06
W	SYNE1	chr6.152985962.C.T	0.0001846	FALSE	0.068699	0.079622	0.183816	0.026811	0.066271	0.069145	0.000176023	0.000182402	0.000182573	0.000163387	0.0001846	5.78019e-05	5.44504e-05	4.93958e-05	5.86372e-05	6.00597e-05	5.47585e-05	6.07377e-05	5.65507e-05	6.07918e-05	5.44033e-05	1.78726e-05	1.66233e-05	1.92553e-05	1.62737e-05	1.81388e-05	1.64548e-05	1.8858e-05	1.99985e-05	1.82333e-05	1.88293e-05	5.44894e-06	5.95388e-06	5.53764e-06	5.42116e-06	6.27914e-06	1.81519e-06
W	SYNE1	chr6.152986096.T.C	0.000255294	FALSE	0.189489	0.236211	0.317872	0.130971	0.184196	0.256185	0.000255294	0.000180184	0.000161408	0.000170219	0.000184188	8.17161e-05	6.61485e-05	0.00010415	8.5092e-05	5.10087e-05	5.31728e-05	5.98653e-05	4.4782e-05	5.37997e-05	5.6561e-05	2.01644e-05	3.166e-05	2.71818e-05	2.54891e-05	2.20528e-05	3.47132e-05	1.3562e-05	1.69468e-05	1.7669e-05	1.49234e-05	7.15802e-06	6.70805e-06	1.05307e-05	8.49665e-06	4.50641e-06	2.3811e-06
W	SYNE1	chr6.152986348.C.A	0.000330837	FALSE	0.179374	0.077094	0.141601	0.086813	0.21864	0.119427	0.000175837	0.000180778	0.000166274	0.000330837	0.000184457	5.733e-05	5.3608e-05	0.000129453	5.8526e-05	5.31362e-05	9.94311e-05	6.015e-05	0.000104879	5.54224e-05	0.000110257	1.72528e-05	3.80272e-05	1.90819e-05	4.08968e-05	1.78696e-05	4.31441e-05	3.00913e-05	1.76801e-05	3.30896e-05	3.49525e-05	1.14172e-05	5.74249e-06	1.26576e-05	1.363e-05	1.0014e-05	3.8003e-06
W	SYNE1	chr6.152986430.C.T	0.000184867	FALSE	0.069624	0.116025	0.022296	0.257156	0.013974	0.063694	0.000156869	0.000184042	0.000171943	0.000180545	0.000184867	5.20705e-05	4.70177e-05	5.1944e-05	5.22947e-05	5.65039e-05	5.98535e-05	6.13715e-05	5.37689e-05	5.73127e-05	6.02013e-05	1.56056e-05	1.72196e-05	1.73536e-05	1.51287e-05	1.56686e-05	1.73254e-05	1.78204e-05	1.88447e-05	1.99576e-05	1.79313e-05	5.01362e-06	5.2005e-06	5.73885e-06	5.04164e-06	5.94287e-06	1.67078e-06
W	SYNE1	chr6.152986814.G.A	0.000245693	FALSE	0.117157	0.121893	0.129202	0.103915	0.117707	0.186184	0.000160271	0.000181575	0.000161197	0.000245693	0.000184269	5.24697e-05	4.66574e-05	8.19259e-05	5.3315e-05	5.12985e-05	7.45806e-05	6.03535e-05	7.02233e-05	5.37293e-05	8.18917e-05	1.50532e-05	2.44697e-05	1.74409e-05	2.33979e-05	1.55517e-05	2.73067e-05	2.01724e-05	1.7051e-05	2.47902e-05	2.34061e-05	6.59499e-06	5.00368e-06	8.13369e-06	7.79876e-06	6.70516e-06	2.19217e-06
W	SYNE1	chr6.152986905.A.G	0.000263963	FALSE	0.190083	0.240053	0.319098	0.131153	0.184401	0.256369	0.000263963	0.000179802	0.000160786	0.000170226	0.000184192	8.41205e-05	6.84858e-05	0.000108109	8.79835e-05	5.0653e-05	5.3362e-05	5.97399e-05	4.51287e-05	5.35923e-05	5.65654e-05	2.07903e-05	3.28379e-05	2.79848e-05	2.66624e-05	2.28324e-05	3.60335e-05	1.37452e-05	1.68291e-05	1.77324e-05	1.5039e-05	7.51672e-06	6.91709e-06	1.09238e-05	8.88789e-06	4.56741e-06	2.50071e-06
W	SYNE1	chr6.152987177.G.T	0.000253475	FALSE	0.117264	0.121521	0.127336	0.10398	0.118178	0.186122	0.000177518	0.000182247	0.000161178	0.000253475	0.000184269	5.82675e-05	5.17119e-05	0.000103817	5.90083e-05	5.14801e-05	7.4587e-05	6.05769e-05	7.22059e-05	5.37231e-05	8.44855e-05	1.65542e-05	2.94682e-05	1.93685e-05	2.91244e-05	1.72365e-05	3.46034e-05	2.00534e-05	1.71114e-05	2.47924e-05	2.40669e-05	7.71176e-06	5.50272e-06	9.79542e-06	9.70749e-06	6.66562e-06	2.56344e-06
W	SYNE1	chr6.152987245.G.A	0.000184599	FALSE	0.068711	0.079773	0.184325	0.026809	0.066222	0.069084	0.000181701	0.000182379	0.000182547	0.000163324	0.000184599	5.96409e-05	5.56209e-05	5.04266e-05	6.05322e-05	6.00437e-05	5.47188e-05	6.07299e-05	5.64932e-05	6.07832e-05	5.43821e-05	1.8249e-05	1.6974e-05	1.98691e-05	1.64804e-05	1.85298e-05	1.67992e-05	1.88332e-05	1.99931e-05	1.82201e-05	1.88102e-05	5.51931e-06	6.07963e-06	5.65481e-06	5.49033e-06	6.27085e-06	1.83874e-06
W	SYNE1	chr6.152990412.C.G	0.000184516	FALSE	0.285513	0.265572	0.268751	0.347184	0.275795	0.249387	0.000146474	0.000181101	0.000141011	0.00015328	0.000184516	4.78828e-05	3.75919e-05	4.58781e-05	4.88116e-05	4.34276e-05	5.24008e-05	6.02795e-05	3.97433e-05	4.70018e-05	5.10008e-05	1.18831e-05	1.55582e-05	1.59191e-05	1.18016e-05	1.25275e-05	1.52859e-05	1.38974e-05	1.44553e-05	1.74366e-05	1.32428e-05	4.07193e-06	3.95021e-06	5.17334e-06	3.93451e-06	4.63049e-06	1.35637e-06
W	SYNE1	chr6.152990620.C.T	0.000405368	FALSE	0.188327	0.183765	0.150246	0.086472	0.216902	0.120774	0.000198438	0.000182643	0.000167797	0.000405368	0.000184434	6.56145e-05	5.6219e-05	7.31424e-05	6.59989e-05	5.43246e-05	0.000108142	6.07629e-05	0.000138214	5.59302e-05	0.000135107	1.8173e-05	2.07458e-05	2.1823e-05	2.47754e-05	1.8738e-05	2.43847e-05	3.53031e-05	1.80733e-05	3.59807e-05	4.60658e-05	6.94502e-06	6.04411e-06	6.89952e-06	8.25979e-06	1.17459e-05	2.30973e-06
W	SYNE1	chr6.152990835.A.T	0.00040262	FALSE	0.188326	0.18374	0.150245	0.086473	0.216903	0.120836	0.000198173	0.000182656	0.000167795	0.00040262	0.000184433	6.55317e-05	5.61509e-05	7.28294e-05	6.59115e-05	5.43277e-05	0.000107547	6.07671e-05	0.000137283	5.59295e-05	0.000134192	1.81544e-05	2.06684e-05	2.17957e-05	2.46678e-05	1.87154e-05	2.42801e-05	3.51149e-05	1.80742e-05	3.57823e-05	4.57559e-05	6.91881e-06	6.03803e-06	6.87389e-06	8.22383e-06	1.16832e-05	2.30105e-06
W	SYNE1	chr6.152990842.A.T	0.000206342	FALSE	0.18864	0.231176	0.318034	0.129666	0.183575	0.285399	0.000206342	0.000181592	0.00015856	0.000163796	0.000184107	6.72807e-05	5.77082e-05	7.61427e-05	6.84978e-05	5.02536e-05	5.09812e-05	6.03055e-05	4.62476e-05	5.28495e-05	5.43932e-05	1.80452e-05	2.36904e-05	2.23344e-05	2.09931e-05	1.92334e-05	2.53677e-05	1.40318e-05	1.6689e-05	1.69296e-05	1.54093e-05	6.18804e-06	5.99014e-06	7.86445e-06	6.99701e-06	4.65965e-06	2.05418e-06
W	SYNE1	chr6.152991610.G.C	0.000228675	FALSE	0.070006	0.084602	0.185791	0.027071	0.067133	0.082742	0.000228675	0.000181582	0.000182448	0.000168501	0.000184514	7.36063e-05	6.6877e-05	5.76369e-05	7.62101e-05	5.97517e-05	5.63163e-05	6.04361e-05	5.95111e-05	6.07249e-05	5.6083e-05	2.1363e-05	1.93706e-05	2.44952e-05	1.85451e-05	2.22912e-05	1.91809e-05	1.98219e-05	1.98873e-05	1.8744e-05	1.98074e-05	6.21004e-06	7.1093e-06	6.44628e-06	6.17157e-06	6.59744e-06	2.06662e-06
W	SYNE1	chr6.152991700.T.C	0.000215388	FALSE	0.070034	0.084711	0.185928	0.027068	0.067148	0.082803	0.000215388	0.000181768	0.000182435	0.000168379	0.000184536	6.98811e-05	6.37816e-05	5.5619e-05	7.17897e-05	5.98079e-05	5.64232e-05	6.05054e-05	5.94364e-05	6.07263e-05	5.60472e-05	2.05063e-05	1.87437e-05	2.32672e-05	1.8027e-05	2.12609e-05	1.85185e-05	1.98419e-05	1.99081e-05	1.87813e-05	1.9784e-05	6.05092e-06	6.82766e-06	6.24078e-06	6.00215e-06	6.60461e-06	2.01468e-06
W	SYNE1	chr6.152991835.C.T	0.000237217	FALSE	0.186534	0.212815	0.315231	0.129651	0.183358	0.269598	0.000237217	0.000183189	0.000158403	0.00016974	0.000184137	7.73926e-05	6.61309e-05	9.52457e-05	7.90518e-05	5.063e-05	5.22446e-05	6.0847e-05	4.80873e-05	5.27974e-05	5.63825e-05	2.05806e-05	2.89672e-05	2.57196e-05	2.60531e-05	2.2044e-05	3.17399e-05	1.4322e-05	1.68169e-05	1.73545e-05	1.60234e-05	7.44118e-06	6.83963e-06	9.62631e-06	8.68414e-06	4.75741e-06	2.4729e-06
W	SYNE1	chr6.152992325.A.T	0.000184558	FALSE	0.299628	0.409166	0.285487	0.348482	0.275609	0.251347	0.000156518	0.000180149	0.0001407	0.00015646	0.000184558	5.07487e-05	4.07211e-05	3.83963e-05	5.22062e-05	4.30836e-05	5.29785e-05	5.9976e-05	4.05535e-05	4.68984e-05	5.20687e-05	1.27343e-05	1.32021e-05	1.6928e-05	1.05319e-05	1.35777e-05	1.28137e-05	1.36738e-05	1.43438e-05	1.7632e-05	1.35129e-05	3.6506e-06	4.24822e-06	4.4059e-06	3.51432e-06	4.55111e-06	1.21818e-06
W	SYNE1	chr6.152992399.T.G	0.000247324	FALSE	0.17754	0.040141	0.134028	0.086691	0.221586	0.118385	0.0001957	0.000182115	0.000166456	0.000247324	0.000184449	6.41559e-05	6.05595e-05	0.000114365	6.51989e-05	5.36077e-05	7.54702e-05	6.05925e-05	8.0426e-05	5.54833e-05	8.24299e-05	1.93895e-05	3.40493e-05	2.13535e-05	3.69815e-05	2.01869e-05	3.81191e-05	2.35363e-05	1.78363e-05	2.51131e-05	2.68049e-05	1.04584e-05	6.45357e-06	1.13334e-05	1.23263e-05	7.8318e-06	3.48111e-06
W	SYNE1	chr6.152992549.A.G	0.000247393	FALSE	0.17737	0.038739	0.133784	0.086695	0.221545	0.118325	0.000195799	0.000182361	0.000166482	0.000247393	0.00018445	6.42627e-05	6.06224e-05	0.000114302	6.5246e-05	5.3691e-05	7.51437e-05	6.06745e-05	8.05623e-05	5.54918e-05	8.24527e-05	1.94309e-05	3.39054e-05	2.13892e-05	3.70185e-05	2.02078e-05	3.8098e-05	2.34651e-05	1.78641e-05	2.50045e-05	2.68503e-05	1.04289e-05	6.46738e-06	1.12856e-05	1.23387e-05	7.80814e-06	3.47131e-06
W	SYNE1	chr6.152994482.G.A	0.000279387	FALSE	0.186609	0.234406	0.318227	0.130076	0.180221	0.27021	0.000279387	0.000183038	0.000158211	0.000165201	0.000184142	8.97977e-05	7.75014e-05	0.000108851	9.31099e-05	5.05087e-05	5.11074e-05	6.07985e-05	4.74861e-05	5.27333e-05	5.48768e-05	2.38274e-05	3.30838e-05	2.98493e-05	3.00771e-05	2.58351e-05	3.62756e-05	1.43e-05	1.67771e-05	1.69774e-05	1.58231e-05	8.64163e-06	7.9206e-06	1.0997e-05	1.0024e-05	4.75027e-06	2.87254e-06
W	SYNE1	chr6.152994560.C.T	0.000235618	FALSE	0.189416	0.240667	0.318024	0.129706	0.184009	0.27021	0.000235618	0.000183788	0.000158296	0.000165031	0.000184142	7.70268e-05	6.61559e-05	8.97393e-05	7.85215e-05	5.07502e-05	5.09933e-05	6.10476e-05	4.73199e-05	5.27616e-05	5.48202e-05	2.06544e-05	2.75328e-05	2.5602e-05	2.49234e-05	2.20528e-05	2.99059e-05	1.42189e-05	1.68573e-05	1.69395e-05	1.57677e-05	7.24036e-06	6.86523e-06	9.15105e-06	8.30618e-06	4.72334e-06	2.40654e-06
W	SYNE1	chr6.152994883.G.A	0.000260792	FALSE	0.18923	0.240738	0.317992	0.129717	0.183337	0.27021	0.000260792	0.000183806	0.000158331	0.000170717	0.000184142	8.47556e-05	7.2452e-05	0.000107144	8.6912e-05	5.07702e-05	5.23777e-05	6.10538e-05	4.85678e-05	5.27733e-05	5.67096e-05	2.24939e-05	3.23786e-05	2.81724e-05	2.92956e-05	2.41518e-05	3.57064e-05	1.43993e-05	1.6864e-05	1.73995e-05	1.61836e-05	8.30025e-06	7.4964e-06	1.07621e-05	9.76515e-06	4.78329e-06	2.75896e-06
W	SYNE1	chr6.152995191.A.G	0.000269845	FALSE	0.116217	0.128027	0.129414	0.102053	0.115921	0.186612	0.000161185	0.000182555	0.000161963	0.000269845	0.000184269	5.30079e-05	4.78302e-05	9.27165e-05	5.36175e-05	5.18762e-05	7.75279e-05	6.06795e-05	8.16722e-05	5.39848e-05	8.99399e-05	1.55248e-05	2.61701e-05	1.76207e-05	2.80842e-05	1.59427e-05	3.09028e-05	2.21703e-05	1.72432e-05	2.57705e-05	2.72215e-05	7.47946e-06	5.16069e-06	8.6993e-06	9.36057e-06	7.36946e-06	2.48628e-06
W	SYNE1	chr6.152996357.T.C	0.000184559	FALSE	0.299676	0.408715	0.285497	0.348926	0.275634	0.251531	0.000157703	0.000180399	0.000140588	0.000160035	0.000184559	5.11928e-05	4.05076e-05	3.89792e-05	5.26037e-05	4.30954e-05	5.4497e-05	6.00597e-05	4.21927e-05	4.68616e-05	5.32577e-05	1.26639e-05	1.34997e-05	1.7077e-05	1.07793e-05	1.35068e-05	1.30092e-05	1.43625e-05	1.43476e-05	1.81373e-05	1.40595e-05	3.76015e-06	4.22513e-06	4.50554e-06	3.59724e-06	4.78573e-06	1.25486e-06
W	SYNE1	chr6.152996558.G.A	0.000263118	FALSE	0.1892	0.240711	0.318051	0.129699	0.183295	0.270272	0.000263118	0.000183921	0.000158311	0.000170776	0.000184142	8.54858e-05	7.32286e-05	0.000108265	8.76875e-05	5.07933e-05	5.23762e-05	6.10918e-05	4.87214e-05	5.27667e-05	5.67292e-05	2.28455e-05	3.26952e-05	2.84154e-05	2.96889e-05	2.44107e-05	3.60801e-05	1.44419e-05	1.68717e-05	1.73991e-05	1.62348e-05	8.414e-06	7.61354e-06	1.08675e-05	9.89625e-06	4.79744e-06	2.7968e-06
W	SYNE1	chr6.152997212.T.C	0.000279922	FALSE	0.189134	0.239598	0.317892	0.1297	0.18336	0.27021	0.000279922	0.000184041	0.000158313	0.00017134	0.000184142	9.04586e-05	7.73754e-05	0.000116553	9.32883e-05	5.08276e-05	5.25023e-05	6.11317e-05	4.88547e-05	5.27675e-05	5.69166e-05	2.43006e-05	3.50219e-05	3.00691e-05	3.17463e-05	2.57932e-05	3.88423e-05	1.44583e-05	1.6883e-05	1.74409e-05	1.62792e-05	8.9518e-06	8.09841e-06	1.16411e-05	1.05821e-05	4.80289e-06	2.97564e-06
W	SYNE1	chr6.152998255.C.T	0.000222702	FALSE	0.070047	0.08473	0.18583	0.027077	0.067166	0.08317	0.000222702	0.00018192	0.000182539	0.000167638	0.000184537	7.20209e-05	6.54475e-05	5.68156e-05	7.42289e-05	5.98914e-05	5.62489e-05	6.05564e-05	5.90971e-05	6.07612e-05	5.58006e-05	2.09876e-05	1.91857e-05	2.39816e-05	1.8288e-05	2.18164e-05	1.89184e-05	1.97479e-05	1.99359e-05	1.87234e-05	1.96711e-05	6.14864e-06	6.98849e-06	6.38848e-06	6.08954e-06	6.57334e-06	2.04739e-06
W	SYNE1	chr6.152998305.A.C	0.000225076	FALSE	0.070057	0.08474	0.185821	0.027075	0.067181	0.083231	0.000225076	0.000182105	0.000182546	0.000168112	0.000184538	7.27506e-05	6.59993e-05	5.71234e-05	7.50206e-05	5.99536e-05	5.65742e-05	6.0618e-05	5.93628e-05	6.07635e-05	5.59586e-05	2.11592e-05	1.93574e-05	2.42252e-05	1.83941e-05	2.20005e-05	1.90214e-05	1.98892e-05	1.99567e-05	1.88316e-05	1.97595e-05	6.204e-06	7.04581e-06	6.44582e-06	6.12504e-06	6.62038e-06	2.06588e-06
W	SYNE1	chr6.152998433.A.T	0.000247758	FALSE	0.179231	0.048456	0.135279	0.08924	0.222253	0.118937	0.000181881	0.000182055	0.000167905	0.000247758	0.000184445	5.96391e-05	5.73898e-05	9.96945e-05	6.05265e-05	5.4191e-05	7.56225e-05	6.05711e-05	8.66824e-05	5.59661e-05	8.25759e-05	1.85877e-05	2.98632e-05	1.98469e-05	3.49564e-05	1.91298e-05	3.32288e-05	2.57006e-05	1.803e-05	2.51626e-05	2.88906e-05	1.01535e-05	6.1857e-06	9.93828e-06	1.16512e-05	8.55162e-06	3.37902e-06
W	SYNE1	chr6.152999071.C.T	0.000278301	FALSE	0.116817	0.128135	0.129398	0.105213	0.116059	0.186183	0.000159307	0.000182576	0.00016339	0.000278301	0.000184269	5.2396e-05	4.84666e-05	9.2858e-05	5.2998e-05	5.24451e-05	7.92417e-05	6.06864e-05	9.24072e-05	5.44603e-05	9.27595e-05	1.58032e-05	2.60704e-05	1.74167e-05	3.09669e-05	1.61547e-05	3.09502e-05	2.4997e-05	1.74323e-05	2.63398e-05	3.07999e-05	8.28208e-06	5.25306e-06	8.66589e-06	1.03215e-05	8.30897e-06	2.753e-06
W	SYNE1	chr6.152999483.G.C	0.000199134	FALSE	0.142406	0.069059	0.183032	0.08744	0.156553	0.103013	0.000170687	0.000182496	0.000199134	0.000156234	0.000184584	5.61044e-05	5.61146e-05	4.54174e-05	5.6866e-05	6.54926e-05	5.32119e-05	6.07649e-05	6.44559e-05	6.6389e-05	5.20116e-05	1.82888e-05	1.55721e-05	1.86922e-05	1.75761e-05	1.86428e-05	1.51307e-05	2.15689e-05	2.18034e-05	1.77154e-05	2.14565e-05	5.92404e-06	6.09331e-06	5.18798e-06	5.85558e-06	7.18027e-06	1.97369e-06
W	SYNE1	chr6.152999591.A.G	0.00022184	FALSE	0.193912	0.248958	0.321666	0.132156	0.188184	0.273212	0.00022184	0.000184092	0.00015768	0.000162005	0.000184152	7.3104e-05	6.33235e-05	8.18029e-05	7.38375e-05	5.05838e-05	5.01327e-05	6.11525e-05	4.70331e-05	5.25563e-05	5.38195e-05	1.99379e-05	2.54236e-05	2.43051e-05	2.33471e-05	2.11094e-05	2.72624e-05	1.41921e-05	1.68031e-05	1.66552e-05	1.56723e-05	6.89037e-06	6.62903e-06	8.45227e-06	7.78132e-06	4.71488e-06	2.29084e-06
W	SYNE1	chr6.152999851.T.C	0.000288429	FALSE	0.191535	0.241521	0.320513	0.129948	0.186288	0.27413	0.000288429	0.000182759	0.000157889	0.000169614	0.000184168	9.24044e-05	8.14435e-05	0.000118382	9.61385e-05	5.02989e-05	5.22489e-05	6.07151e-05	4.95834e-05	5.2626e-05	5.63544e-05	2.49923e-05	3.56258e-05	3.07389e-05	3.34616e-05	2.71519e-05	3.94576e-05	1.48454e-05	1.67101e-05	1.73605e-05	1.65224e-05	9.53458e-06	8.31423e-06	1.18505e-05	1.11539e-05	4.93254e-06	3.17172e-06
W	SYNE1	chr6.152999944.A.G	0.000294198	FALSE	0.19026	0.241084	0.31935	0.131995	0.184142	0.270884	0.000294198	0.000184032	0.00015768	0.000176026	0.00018413	9.46316e-05	8.1347e-05	0.000128953	9.80372e-05	5.05687e-05	5.36762e-05	6.11245e-05	5.03517e-05	5.25563e-05	5.84673e-05	2.55599e-05	3.82925e-05	3.14433e-05	3.52565e-05	2.71155e-05	4.29713e-05	1.47771e-05	1.67959e-05	1.78289e-05	1.67776e-05	9.76946e-06	8.51871e-06	1.27232e-05	1.17518e-05	4.90831e-06	3.2461e-06
W	SYNE1	chr6.153000350.T.C	0.000476951	FALSE	0.478111	0.449531	0.42053	0.436463	0.498156	0.369733	0.0001304	0.000177651	0.000143254	0.000476951	0.000184207	4.164e-05	3.50144e-05	8.73859e-05	4.33603e-05	4.34276e-05	0.00014272	5.90301e-05	8.45324e-05	4.77475e-05	0.000159056	1.10021e-05	2.73926e-05	1.38424e-05	1.69241e-05	1.1671e-05	2.91567e-05	2.16535e-05	1.44313e-05	4.73957e-05	2.81958e-05	4.84014e-06	3.65707e-06	9.1124e-06	5.64749e-06	7.19152e-06	1.60957e-06
W	SYNE1	chr6.153000725.C.T	0.000288692	FALSE	0.190134	0.241196	0.318322	0.132005	0.18403	0.271313	0.000288692	0.000182848	0.000157683	0.000177837	0.000184132	9.25194e-05	7.98457e-05	0.00012849	9.62056e-05	5.02449e-05	5.43808e-05	6.07319e-05	5.07276e-05	5.25573e-05	5.90703e-05	2.44619e-05	3.81138e-05	3.07457e-05	3.51094e-05	2.66157e-05	4.28181e-05	1.49349e-05	1.66885e-05	1.80635e-05	1.6903e-05	9.70455e-06	8.12926e-06	1.26655e-05	1.17029e-05	4.96083e-06	3.22497e-06
W	SYNE1	chr6.153001298.C.T	0.000283256	FALSE	0.116774	0.12799	0.129407	0.105228	0.116007	0.186612	0.000160315	0.000182581	0.000163246	0.000283256	0.000184269	5.2731e-05	4.87782e-05	9.61249e-05	5.33315e-05	5.23886e-05	8.02466e-05	6.0688e-05	9.35597e-05	5.44123e-05	9.44087e-05	1.58916e-05	2.68083e-05	1.75291e-05	3.18766e-05	1.62587e-05	3.20384e-05	2.51601e-05	1.74136e-05	2.66746e-05	3.11832e-05	8.45666e-06	5.28272e-06	8.91158e-06	1.06245e-05	8.36339e-06	2.81116e-06
W	SYNE1	chr6.153001357.T.C	0.000288544	FALSE	0.190122	0.241034	0.318182	0.132005	0.184048	0.271252	0.000288544	0.00018269	0.000157683	0.000177795	0.000184132	9.24053e-05	7.98059e-05	0.000128363	9.61558e-05	5.02015e-05	5.44066e-05	6.06794e-05	5.07175e-05	5.25573e-05	5.90563e-05	2.44328e-05	3.80851e-05	3.07074e-05	3.50753e-05	2.66023e-05	4.27758e-05	1.49474e-05	1.66741e-05	1.8072e-05	1.68996e-05	9.70199e-06	8.11947e-06	1.26558e-05	1.16915e-05	4.96495e-06	3.22408e-06
W	SYNE1	chr6.153002007.C.T	0.000291225	FALSE	0.190057	0.240984	0.318121	0.131999	0.183965	0.271313	0.000291225	0.000183018	0.000157682	0.000177067	0.000184132	9.33232e-05	8.04872e-05	0.000128791	9.70498e-05	5.02912e-05	5.41439e-05	6.07886e-05	5.05421e-05	5.2557e-05	5.88148e-05	2.46607e-05	3.82221e-05	3.10133e-05	3.51719e-05	2.68296e-05	4.29185e-05	1.48848e-05	1.6704e-05	1.79848e-05	1.68412e-05	9.73804e-06	8.19545e-06	1.27017e-05	1.17237e-05	4.94421e-06	3.23615e-06
W	SYNE1	chr6.153002671.A.G	0.000296294	FALSE	0.190373	0.241382	0.318483	0.132008	0.184337	0.271619	0.000296294	0.000181791	0.000157682	0.000173687	0.000184134	9.4273e-05	8.17418e-05	0.000127028	9.87407e-05	4.99542e-05	5.355e-05	6.03815e-05	4.96703e-05	5.25571e-05	5.7693e-05	2.48764e-05	3.79151e-05	3.13314e-05	3.46408e-05	2.72481e-05	4.23319e-05	1.48223e-05	1.65922e-05	1.77878e-05	1.65507e-05	9.73417e-06	8.26783e-06	1.26007e-05	1.15468e-05	4.92353e-06	3.23513e-06
W	SYNE1	chr6.153002810.G.T	0.00027822	FALSE	0.11672	0.128285	0.129373	0.105222	0.115894	0.186551	0.000156718	0.000182762	0.000163253	0.00027822	0.000184269	5.15902e-05	4.73637e-05	8.85563e-05	5.21358e-05	5.24436e-05	7.89237e-05	6.07481e-05	9.1963e-05	5.44144e-05	9.27303e-05	1.54778e-05	2.49066e-05	1.71494e-05	2.94205e-05	1.57871e-05	2.95157e-05	2.47691e-05	1.74318e-05	2.62348e-05	3.06511e-05	7.8857e-06	5.14507e-06	8.27926e-06	9.80581e-06	8.23341e-06	2.62131e-06
W	SYNE1	chr6.153003353.G.A	0.000221907	FALSE	0.070427	0.085085	0.185827	0.027243	0.067634	0.083599	0.000221907	0.00018143	0.000185449	0.000166513	0.000184519	7.16563e-05	6.44125e-05	5.6808e-05	7.39483e-05	6.06828e-05	5.54219e-05	6.03868e-05	6.00827e-05	6.17266e-05	5.54239e-05	2.0638e-05	1.89997e-05	2.38379e-05	1.83005e-05	2.14683e-05	1.88984e-05	1.99181e-05	2.01981e-05	1.84471e-05	1.99989e-05	6.09568e-06	6.86559e-06	6.32063e-06	6.08801e-06	6.62984e-06	2.02783e-06
W	SYNE1	chr6.153005047.G.C	0.000255047	FALSE	0.178907	0.040416	0.133586	0.089436	0.222974	0.117222	0.000202879	0.000181942	0.000167178	0.000255047	0.000184448	6.61376e-05	6.43696e-05	0.000125788	6.76182e-05	5.38556e-05	7.76704e-05	6.05343e-05	8.73342e-05	5.57239e-05	8.50055e-05	2.05771e-05	3.7247e-05	2.20119e-05	4.30503e-05	2.14567e-05	4.19273e-05	2.571e-05	1.79187e-05	2.58444e-05	2.91079e-05	1.22307e-05	6.84849e-06	1.2397e-05	1.43493e-05	8.55483e-06	4.07078e-06
W	SYNE1	chr6.153005599.C.T	0.000184469	FALSE	0.287227	0.267846	0.270332	0.344949	0.277336	0.25	0.000154765	0.000181598	0.000151319	0.000148854	0.000184469	5.08038e-05	3.98653e-05	4.65501e-05	5.15582e-05	4.74292e-05	5.09796e-05	6.04297e-05	3.61134e-05	5.04357e-05	4.95182e-05	1.27511e-05	1.58353e-05	1.68856e-05	1.08916e-05	1.3284e-05	1.54832e-05	1.31004e-05	1.57853e-05	1.69604e-05	1.2031e-05	3.89596e-06	4.23712e-06	5.26361e-06	3.63142e-06	4.3641e-06	1.29739e-06
W	SYNE1	chr6.153007258.T.C	0.000218077	FALSE	0.070563	0.085119	0.185943	0.027253	0.067813	0.083966	0.000218077	0.000181516	0.000185535	0.000165499	0.000184516	7.05751e-05	6.35569e-05	5.63446e-05	7.26732e-05	6.07393e-05	5.51012e-05	6.04144e-05	5.94798e-05	6.1754e-05	5.5085e-05	2.04059e-05	1.88537e-05	2.34799e-05	1.81248e-05	2.11834e-05	1.87456e-05	1.97181e-05	2.02165e-05	1.83399e-05	1.97977e-05	6.0381e-06	6.78885e-06	6.27252e-06	6.02999e-06	6.5631e-06	2.00883e-06
W	SYNE1	chr6.153007545.T.C	0.000212501	FALSE	0.070575	0.085291	0.185932	0.027253	0.067809	0.083966	0.000212501	0.000181488	0.00018553	0.000165434	0.000184516	6.89853e-05	6.23322e-05	5.54511e-05	7.08155e-05	6.0728e-05	5.50541e-05	6.04049e-05	5.94357e-05	6.17521e-05	5.50636e-05	2.00629e-05	1.85412e-05	2.29513e-05	1.79054e-05	2.07753e-05	1.84486e-05	1.96959e-05	2.02127e-05	1.83242e-05	1.9783e-05	5.96123e-06	6.67487e-06	6.16865e-06	5.9571e-06	6.55569e-06	1.98329e-06
W	SYNE1	chr6.153008125.G.A	0.000281782	FALSE	0.116702	0.128036	0.129438	0.105196	0.115901	0.186428	0.000159954	0.000182451	0.000162477	0.000281782	0.000184269	5.25783e-05	4.8174e-05	9.50073e-05	5.32117e-05	5.20436e-05	8.01751e-05	6.06448e-05	9.04191e-05	5.4156e-05	9.39177e-05	1.56642e-05	2.6627e-05	1.74781e-05	3.0593e-05	1.60573e-05	3.1666e-05	2.4365e-05	1.72988e-05	2.66507e-05	3.01366e-05	8.13157e-06	5.20708e-06	8.85124e-06	1.01967e-05	8.09905e-06	2.70307e-06
W	SYNE1	chr6.153008373.G.A	0.000184471	FALSE	0.283773	0.262662	0.270509	0.344905	0.273479	0.250061	0.000142188	0.000181654	0.000150841	0.000162972	0.000184471	4.65479e-05	3.81514e-05	4.47994e-05	4.7353e-05	4.72635e-05	5.64611e-05	6.04487e-05	3.74282e-05	5.02767e-05	5.42111e-05	1.22913e-05	1.55276e-05	1.54829e-05	1.03237e-05	1.27145e-05	1.49168e-05	1.38766e-05	1.57302e-05	1.87828e-05	1.24686e-05	3.79597e-06	4.08757e-06	5.16577e-06	3.4427e-06	4.62255e-06	1.26515e-06
W	SYNE1	chr6.153010234.A.T	0.000287104	FALSE	0.116779	0.128083	0.129409	0.105194	0.116008	0.186673	0.000158966	0.000182431	0.000162478	0.000287104	0.00018427	5.22468e-05	4.78062e-05	9.52176e-05	5.28828e-05	5.20384e-05	8.13104e-05	6.06386e-05	9.20457e-05	5.41563e-05	9.56904e-05	1.55523e-05	2.66188e-05	1.73682e-05	3.06494e-05	1.59347e-05	3.17357e-05	2.4679e-05	1.72972e-05	2.70285e-05	3.06784e-05	8.12659e-06	5.17e-06	8.84867e-06	1.02153e-05	8.20354e-06	2.70147e-06
W	SYNE1	chr6.153010488.G.T	0.000214992	FALSE	0.070513	0.085091	0.185832	0.027239	0.067757	0.083843	0.000214992	0.000181434	0.000185302	0.000164825	0.000184517	6.96766e-05	6.29284e-05	5.59758e-05	7.16449e-05	6.0636e-05	5.47742e-05	6.03875e-05	5.89129e-05	6.16766e-05	5.4861e-05	2.02252e-05	1.86884e-05	2.31807e-05	1.79751e-05	2.09739e-05	1.86227e-05	1.94988e-05	2.01822e-05	1.82312e-05	1.96092e-05	5.97652e-06	6.72864e-06	6.21746e-06	5.9801e-06	6.49015e-06	1.98831e-06
W	SYNE1	chr6.153012004.T.A	0.000285582	FALSE	0.116736	0.128125	0.129395	0.105227	0.115931	0.186918	0.000157727	0.000182421	0.000162352	0.000285582	0.00018427	5.18344e-05	4.72705e-05	9.26402e-05	5.24706e-05	5.19849e-05	8.10173e-05	6.06349e-05	9.11262e-05	5.41142e-05	9.51829e-05	1.5385e-05	2.60069e-05	1.7231e-05	2.96958e-05	1.57561e-05	3.08765e-05	2.44667e-05	1.72794e-05	2.69311e-05	3.03718e-05	7.90841e-06	5.11434e-06	8.6452e-06	9.89746e-06	8.13299e-06	2.62892e-06
W	SYNE1	chr6.153012193.A.G	0.000391473	FALSE	0.467828	0.425725	0.420897	0.440628	0.485238	0.369855	0.000141959	0.000177648	0.000142526	0.000391473	0.000184207	4.53951e-05	3.82101e-05	7.57914e-05	4.71962e-05	4.31625e-05	0.000119811	5.90289e-05	7.29845e-05	4.75049e-05	0.000130546	1.19168e-05	2.42582e-05	1.50946e-05	1.5377e-05	1.27368e-05	2.52575e-05	1.94279e-05	1.43432e-05	3.97893e-05	2.43429e-05	4.57996e-06	3.96228e-06	8.07025e-06	5.13103e-06	6.4526e-06	1.52326e-06
W	SYNE1	chr6.153012415.T.C	0.00039557	FALSE	0.479047	0.448917	0.421097	0.442848	0.498282	0.370284	0.000152849	0.00017761	0.000139411	0.00039557	0.000184211	4.89247e-05	3.86152e-05	7.12486e-05	5.08398e-05	4.20011e-05	0.000120927	5.90176e-05	9.70503e-05	4.64676e-05	0.000131913	1.18997e-05	2.3002e-05	1.62764e-05	1.84232e-05	1.28737e-05	2.37416e-05	2.58836e-05	1.39562e-05	4.01606e-05	3.23677e-05	5.62239e-06	3.95928e-06	7.65692e-06	6.14823e-06	8.59658e-06	1.87128e-06
W	SYNE1	chr6.153012994.A.G	0.000296514	FALSE	0.116898	0.128202	0.129434	0.105645	0.116048	0.187776	0.000159054	0.000182454	0.00016234	0.000296514	0.000184265	5.22812e-05	4.77928e-05	9.8568e-05	5.29141e-05	5.19888e-05	8.31931e-05	6.06444e-05	9.46906e-05	5.41101e-05	9.88317e-05	1.55452e-05	2.73045e-05	1.73776e-05	3.16049e-05	1.59301e-05	3.28539e-05	2.51221e-05	1.72801e-05	2.76521e-05	3.15615e-05	8.29259e-06	5.16701e-06	9.07564e-06	1.05343e-05	8.35019e-06	2.75635e-06
W	SYNE1	chr6.153015095.G.T	0.000270268	FALSE	0.116928	0.128874	0.129092	0.105405	0.116217	0.186	0.000175767	0.000181988	0.000165395	0.000270268	0.00018428	5.76238e-05	5.58553e-05	0.00011024	5.84465e-05	5.3079e-05	7.86236e-05	6.04949e-05	9.50057e-05	5.51285e-05	9.00737e-05	1.80653e-05	3.09452e-05	1.91613e-05	3.89508e-05	1.86182e-05	3.67417e-05	2.64313e-05	1.76445e-05	2.61385e-05	3.16632e-05	1.04618e-05	6.00711e-06	1.02899e-05	1.29819e-05	8.78713e-06	3.47875e-06
W	SYNE1	chr6.153016721.G.T	0.000251272	FALSE	0.110718	0.070043	0.123339	0.105389	0.115362	0.182998	0.000164069	0.000197079	0.000164776	0.000251272	0.00018428	5.83706e-05	4.79085e-05	6.66635e-05	5.45362e-05	5.87736e-05	7.05292e-05	6.56861e-05	8.69599e-05	5.49224e-05	8.37493e-05	1.72218e-05	1.91241e-05	1.9421e-05	2.30982e-05	1.59685e-05	2.22187e-05	2.33185e-05	1.95891e-05	2.34456e-05	2.89839e-05	6.37619e-06	5.73996e-06	6.35689e-06	7.69855e-06	7.75162e-06	2.11946e-06
W	SYNE1	chr6.153019469.T.G	0.000190267	FALSE	0.036311	0.007786	0.06597	0.101277	0.009955	0.138964	0.000184284	0.000190267	0.000166252	0.00018298	0.000184436	6.32417e-05	5.49293e-05	6.07052e-05	6.13056e-05	5.70833e-05	6.14242e-05	6.3346e-05	5.58054e-05	5.54145e-05	6.08766e-05	1.88924e-05	2.03654e-05	2.10559e-05	1.83981e-05	1.83087e-05	2.01952e-05	1.85584e-05	1.90231e-05	2.04498e-05	1.86005e-05	6.12689e-06	6.29586e-06	6.78046e-06	6.13221e-06	6.18446e-06	2.04172e-06
W	SYNE1	chr6.153020239.C.T	0.00020006	FALSE	0.050646	0.057788	0.019629	0.26728	0.009773	0.139148	0.00020006	0.000184714	0.000168817	0.000184013	0.000184418	6.73172e-05	5.6307e-05	7.04483e-05	6.66771e-05	5.60956e-05	6.08821e-05	6.14466e-05	5.4119e-05	5.62703e-05	6.12142e-05	1.86378e-05	2.30223e-05	2.24367e-05	1.92416e-05	1.87693e-05	2.34826e-05	1.77206e-05	1.86971e-05	2.02532e-05	1.80387e-05	6.12864e-06	6.21196e-06	7.66094e-06	6.41387e-06	5.89486e-06	2.04264e-06
W	SYNE1	chr6.153020649.T.C	0.000194163	FALSE	0.341607	0.380849	0.305697	0.364163	0.334261	0.356014	0.000141464	0.000194163	0.00014615	0.000130125	0.000184141	4.96329e-05	3.88513e-05	3.38609e-05	4.70557e-05	5.0097e-05	4.82813e-05	6.45227e-05	3.49777e-05	4.87143e-05	4.32257e-05	1.3251e-05	1.36584e-05	1.6505e-05	9.52655e-06	1.2949e-05	1.12407e-05	1.50813e-05	1.67054e-05	1.60972e-05	1.16186e-05	4.33476e-06	4.41468e-06	4.55233e-06	3.16275e-06	5.02635e-06	1.44485e-06
W	SYNE1	chr6.153020706.A.T	0.000219432	FALSE	0.078662	0.04498	0.104843	0.104564	0.073744	0.161256	0.000174675	0.000219432	0.000163502	0.00021315	0.000184666	6.96396e-05	5.28826e-05	7.5255e-05	5.82389e-05	6.49451e-05	6.31748e-05	7.30826e-05	7.02848e-05	5.44987e-05	7.10153e-05	2.09219e-05	2.19619e-05	2.32126e-05	2.48968e-05	1.76293e-05	2.50757e-05	1.98899e-05	2.16295e-05	2.10561e-05	2.34168e-05	6.93669e-06	6.97371e-06	7.32441e-06	8.29584e-06	6.62922e-06	2.31342e-06
W	SYNE1	chr6.153021830.T.C	0.000366479	FALSE	0.416243	0.450254	0.409904	0.466252	0.399532	0.480095	0.000130024	0.000366479	0.000146331	0.000121802	0.000183973	8.5452e-05	3.5642e-05	3.09457e-05	4.32136e-05	9.62692e-05	6.5114e-05	0.000122187	3.62148e-05	4.87731e-05	4.04197e-05	2.33376e-05	1.72943e-05	2.84646e-05	9.42029e-06	1.18797e-05	1.02683e-05	2.0832e-05	3.20973e-05	2.16352e-05	1.20177e-05	5.5544e-06	7.78095e-06	5.74592e-06	3.12592e-06	6.92256e-06	1.8456e-06
W	SYNE1	chr6.153023396.T.A	0.000356175	FALSE	0.419517	0.457422	0.409619	0.481742	0.405291	0.480218	0.000130161	0.000356175	0.000167701	0.000124851	0.000183973	8.29453e-05	3.97675e-05	3.11887e-05	4.32545e-05	0.000110828	6.3006e-05	0.000118752	3.70947e-05	5.58947e-05	4.14312e-05	2.57956e-05	1.52272e-05	2.76287e-05	9.42487e-06	1.3248e-05	1.03509e-05	1.52939e-05	3.69506e-05	2.09348e-05	1.23099e-05	3.78565e-06	8.59235e-06	5.05846e-06	3.12777e-06	5.08744e-06	1.25903e-06
W	SYNE1	chr6.153024512.G.A	0.000235588	FALSE	0.165682	0.038388	0.121074	0.091688	0.205012	0.111342	0.000199379	0.000184213	0.000166409	0.000235588	0.000184468	6.58708e-05	6.27187e-05	0.000111477	6.64414e-05	5.42081e-05	7.0803e-05	6.12958e-05	7.95762e-05	5.54679e-05	7.85335e-05	2.02674e-05	3.27587e-05	2.19105e-05	3.76071e-05	2.09045e-05	3.71584e-05	2.30406e-05	1.80372e-05	2.35569e-05	2.65268e-05	1.05592e-05	6.7482e-06	1.0896e-05	1.25355e-05	7.66586e-06	3.51214e-06
W	SYNE1	chr6.153026201.A.T	0.000205317	FALSE	0.177889	0.039288	0.132455	0.088486	0.221963	0.116487	0.000191999	0.000181404	0.000170066	0.000205317	0.000184472	6.27591e-05	6.28605e-05	8.77155e-05	6.39212e-05	5.48923e-05	6.53852e-05	6.03631e-05	7.32074e-05	5.66863e-05	6.83298e-05	2.0278e-05	2.74522e-05	2.08942e-05	3.18885e-05	2.09542e-05	2.92363e-05	2.33017e-05	1.82664e-05	2.17606e-05	2.43974e-05	9.88898e-06	6.75117e-06	9.14011e-06	1.06286e-05	7.75496e-06	3.29251e-06
W	SYNE1	chr6.153026697.T.C	0.000194862	FALSE	0.067066	0.108722	0.185536	0.02679	0.059673	0.085559	0.000194862	0.00018136	0.000184273	0.000161658	0.000184566	6.38631e-05	5.83289e-05	5.44724e-05	6.49295e-05	6.02905e-05	5.27033e-05	6.03786e-05	5.52122e-05	6.13455e-05	5.38185e-05	1.90214e-05	1.76949e-05	2.12794e-05	1.70516e-05	1.94455e-05	1.81507e-05	1.80658e-05	2.00709e-05	1.75455e-05	1.83803e-05	5.56026e-06	6.33818e-06	5.89605e-06	5.68189e-06	6.0141e-06	1.85276e-06
W	SYNE1	chr6.153026987.T.C	0.000204136	FALSE	0.177886	0.039293	0.132478	0.088251	0.222009	0.116548	0.000192287	0.000181434	0.000168514	0.000204136	0.000184472	6.28612e-05	6.17117e-05	8.73128e-05	6.40176e-05	5.42573e-05	6.49726e-05	6.03733e-05	7.02175e-05	5.61689e-05	6.79367e-05	1.98403e-05	2.73217e-05	2.09283e-05	3.04724e-05	2.05713e-05	2.91021e-05	2.22688e-05	1.80551e-05	2.16233e-05	2.34012e-05	9.40854e-06	6.60546e-06	9.09674e-06	1.01567e-05	7.41119e-06	3.13257e-06
W	SYNE1	chr6.153027395.T.C	0.000184575	FALSE	0.070036	0.136949	0.189219	0.026859	0.059787	0.098481	0.000153244	0.000181361	0.000184278	0.000161079	0.000184575	5.01547e-05	4.94051e-05	4.49156e-05	5.10316e-05	6.02932e-05	5.2576e-05	6.03815e-05	5.46403e-05	6.13487e-05	5.36282e-05	1.61488e-05	1.46423e-05	1.67045e-05	1.48211e-05	1.64321e-05	1.496e-05	1.79044e-05	2.00721e-05	1.75038e-05	1.81904e-05	4.84986e-06	5.37884e-06	4.87684e-06	4.9367e-06	5.96048e-06	1.6154e-06
W	SYNE1	chr6.153027573.A.G	0.00036342	FALSE	0.416608	0.474994	0.410914	0.478602	0.39949	0.480647	0.000132399	0.00036342	0.000168048	0.000121045	0.000184046	8.63228e-05	3.85954e-05	3.12711e-05	4.40224e-05	0.000113351	6.56413e-05	0.000121208	3.72593e-05	5.60102e-05	4.01842e-05	2.56589e-05	1.82419e-05	2.87541e-05	9.47001e-06	1.28475e-05	1.03776e-05	1.67568e-05	3.78037e-05	2.18124e-05	1.23696e-05	4.66494e-06	8.54693e-06	6.06158e-06	3.15128e-06	5.58039e-06	1.55359e-06
W	SYNE1	chr6.153027607.T.C	0.000342689	FALSE	0.419158	0.457537	0.408294	0.47857	0.405377	0.480647	0.000130246	0.000342689	0.000168589	0.000123767	0.000184048	8.00074e-05	4.00022e-05	3.09955e-05	4.32942e-05	0.000107233	6.17996e-05	0.000114292	3.72393e-05	5.61906e-05	4.10873e-05	2.50203e-05	1.50995e-05	2.66479e-05	9.46908e-06	1.33268e-05	1.02916e-05	1.5278e-05	3.57632e-05	2.05362e-05	1.23629e-05	3.81708e-06	8.33342e-06	5.01561e-06	3.14372e-06	5.08869e-06	1.27089e-06
W	SYNE1	chr6.153027671.G.A	0.000214732	FALSE	0.073916	0.043612	0.102053	0.094984	0.069471	0.158256	0.000174596	0.000214732	0.000162917	0.000210016	0.000185179	6.80999e-05	5.21733e-05	7.35741e-05	5.84018e-05	6.34938e-05	6.27364e-05	7.14903e-05	6.63963e-05	5.43065e-05	6.9957e-05	2.02039e-05	2.16539e-05	2.27003e-05	2.32673e-05	1.7395e-05	2.45121e-05	1.8909e-05	2.11382e-05	2.09745e-05	2.21166e-05	6.52141e-06	6.73466e-06	7.24628e-06	7.75174e-06	6.3215e-06	2.18231e-06
W	SYNE1	chr6.153028244.G.A	0.000207913	FALSE	0.34092	0.423897	0.307481	0.408251	0.323286	0.342663	0.000131297	0.00018032	0.000207913	0.00012513	0.000185136	4.25196e-05	4.56548e-05	3.12684e-05	4.38511e-05	6.75403e-05	4.1281e-05	6.02135e-05	4.79612e-05	6.97986e-05	4.17923e-05	1.45892e-05	1.03844e-05	1.41831e-05	1.14917e-05	1.54033e-05	1.04289e-05	1.52208e-05	2.2568e-05	1.37855e-05	1.60222e-05	3.64193e-06	4.86107e-06	3.46339e-06	3.87925e-06	5.08395e-06	1.21376e-06
W	SYNE1	chr6.153028311.C.T	0.000245094	FALSE	0.174242	0.053173	0.112274	0.101219	0.214252	0.110485	0.000245094	0.000203854	0.000164404	0.000159463	0.000184613	9.54548e-05	7.2894e-05	5.11928e-05	8.16482e-05	6.0866e-05	6.97908e-05	6.79234e-05	4.6524e-05	5.48005e-05	5.31137e-05	2.82292e-05	2.74931e-05	3.18308e-05	1.5638e-05	2.42823e-05	1.70151e-05	2.16483e-05	2.02984e-05	2.32614e-05	1.54957e-05	8.69657e-06	9.4134e-06	9.17014e-06	5.19764e-06	7.21569e-06	2.90073e-06
W	SYNE1	chr6.153028678.A.G	0.000184376	FALSE	0.370148	0.271768	0.333201	0.38997	0.384043	0.390556	0.000176079	0.000183351	0.000179073	0.00012765	0.000184376	5.85051e-05	6.65153e-05	4.43762e-05	5.8694e-05	5.91185e-05	4.33627e-05	6.09749e-05	4.57236e-05	5.96844e-05	4.24595e-05	2.20696e-05	1.47052e-05	1.95003e-05	1.71397e-05	2.21662e-05	1.47926e-05	1.49717e-05	1.96655e-05	1.44217e-05	1.52101e-05	5.50731e-06	7.35405e-06	4.90175e-06	5.71236e-06	4.97971e-06	1.83539e-06
W	SYNE1	chr6.153028939.C.T	0.000232372	FALSE	0.324678	0.426576	0.224984	0.377052	0.307681	0.419953	0.00013676	0.000232372	0.000142588	0.000125781	0.000185298	5.77527e-05	3.62321e-05	3.28961e-05	4.57031e-05	6.00828e-05	4.97839e-05	7.76009e-05	3.51642e-05	4.75334e-05	4.20415e-05	1.51637e-05	1.37601e-05	1.92484e-05	9.41477e-06	1.20768e-05	1.09828e-05	1.44457e-05	2.00657e-05	1.66094e-05	1.17528e-05	4.01304e-06	5.06334e-06	4.59155e-06	3.14361e-06	4.82104e-06	1.33961e-06
W	SYNE1	chr6.153031159.A.T	0.00026693	FALSE	0.116875	0.135913	0.078355	0.231631	0.089878	0.259309	0.00026693	0.000182873	0.000153161	0.000174162	0.000186434	8.60127e-05	8.11624e-05	0.000106378	8.92528e-05	4.8436e-05	5.86306e-05	6.14956e-05	5.37816e-05	5.10582e-05	5.86161e-05	2.53372e-05	3.47245e-05	2.91795e-05	3.36848e-05	2.70939e-05	3.55634e-05	1.77697e-05	1.62933e-05	1.97313e-05	1.79163e-05	1.10078e-05	8.5165e-06	1.16109e-05	1.124e-05	5.93909e-06	3.68131e-06
W	SYNE1	chr6.153031339.A.C	0.000196952	FALSE	0.108586	0.255006	0.085204	0.06022	0.102817	0.087641	0.000140937	0.000183237	0.000196952	0.000180375	0.000184523	4.65412e-05	4.6514e-05	4.99994e-05	4.69302e-05	6.51183e-05	6.18017e-05	6.09898e-05	4.71395e-05	6.55533e-05	6.00394e-05	1.52341e-05	1.69798e-05	1.54922e-05	1.2668e-05	1.54824e-05	1.66495e-05	1.66363e-05	2.16739e-05	2.05711e-05	1.56905e-05	4.46043e-06	5.07117e-06	5.65197e-06	4.21643e-06	5.54478e-06	1.48675e-06
W	SYNE1	chr6.153033076.C.T	0.000243377	FALSE	0.315739	0.387593	0.23696	0.126519	0.361168	0.218827	0.000178938	0.00018065	0.000243377	0.000134476	0.000184236	5.81478e-05	0.000100899	3.893e-05	5.94994e-05	7.79568e-05	4.50634e-05	6.00358e-05	3.98434e-05	8.10825e-05	4.4688e-05	3.21611e-05	1.32814e-05	1.93352e-05	1.4033e-05	3.36183e-05	1.29457e-05	1.38988e-05	2.59104e-05	1.49754e-05	1.3241e-05	4.944e-06	1.06928e-05	4.41659e-06	4.66607e-06	4.61898e-06	1.64392e-06
W	SYNE1	chr6.153034868.G.A	0.000184443	FALSE	0.214003	0.107101	0.146537	0.06606	0.271796	0.129777	0.000166579	0.000180657	0.000176426	0.000128831	0.000184443	5.42877e-05	5.58282e-05	4.03023e-05	5.54434e-05	5.73802e-05	4.21963e-05	6.0105e-05	4.27187e-05	5.88057e-05	4.28631e-05	1.81941e-05	1.31994e-05	1.80689e-05	1.37201e-05	1.85814e-05	1.3414e-05	1.39906e-05	1.90914e-05	1.40391e-05	1.42131e-05	4.49237e-06	6.05554e-06	4.39325e-06	4.5665e-06	4.65488e-06	1.4952e-06
W	SYNE1	chr6.153034874.G.A	0.000230104	FALSE	0.346462	0.436927	0.252651	0.129881	0.394939	0.273947	0.000230104	0.0001832	0.000217627	0.000130028	0.000184291	7.55682e-05	0.000124324	4.5334e-05	7.64125e-05	7.15958e-05	4.45907e-05	6.0898e-05	3.82596e-05	7.25564e-05	4.32307e-05	4.01876e-05	1.79085e-05	2.50662e-05	1.67888e-05	4.14315e-05	1.50333e-05	1.44216e-05	2.37929e-05	1.48239e-05	1.2719e-05	6.65924e-06	1.33351e-05	5.97425e-06	5.56899e-06	4.80836e-06	2.22217e-06
W	SYNE1	chr6.153035132.T.G	0.000270876	FALSE	0.207649	0.138966	0.150299	0.066349	0.26822	0.130512	0.000270876	0.000180517	0.000176656	0.000224179	0.000184432	8.55411e-05	9.86034e-05	0.000165317	9.0294e-05	5.74352e-05	7.14469e-05	6.00548e-05	8.44669e-05	5.88826e-05	7.47129e-05	3.09422e-05	4.89966e-05	2.84852e-05	6.43166e-05	3.28673e-05	5.51055e-05	2.67909e-05	1.91084e-05	2.37726e-05	2.81508e-05	1.91785e-05	1.03036e-05	1.63156e-05	2.14389e-05	8.91429e-06	6.3863e-06
W	SYNE1	chr6.153035366.C.T	0.000217491	FALSE	0.055496	0.126846	0.145016	0.044202	0.039568	0.049914	0.000154932	0.000181776	0.000217491	0.000171603	0.000184612	5.07815e-05	6.3898e-05	4.71898e-05	5.16031e-05	7.06037e-05	5.67594e-05	6.0533e-05	5.68804e-05	7.24827e-05	5.71438e-05	2.08398e-05	1.56165e-05	1.69124e-05	1.67473e-05	2.12983e-05	1.57162e-05	1.88936e-05	2.35128e-05	1.89009e-05	1.8942e-05	5.56382e-06	6.94034e-06	5.20097e-06	5.57742e-06	6.29186e-06	1.85294e-06
W	SYNE1	chr6.153036321.A.G	0.00022232	FALSE	0.222956	0.066919	0.24576	0.142872	0.260504	0.2323	0.000167347	0.000185164	0.00022232	0.000130269	0.000186124	5.59937e-05	6.11882e-05	4.04681e-05	5.62832e-05	7.40846e-05	4.38684e-05	6.2155e-05	4.68626e-05	7.45351e-05	4.374e-05	2.02089e-05	1.35108e-05	1.88284e-05	1.36969e-05	2.02704e-05	1.36104e-05	1.80639e-05	2.48445e-05	1.47248e-05	1.57283e-05	5.11083e-06	6.79571e-06	4.54297e-06	4.60747e-06	6.02445e-06	1.68796e-06
W	SYNE1	chr6.153036786.A.G	0.000193576	FALSE	0.130837	0.306428	0.104341	0.063895	0.127013	0.143496	0.000166091	0.000184772	0.000193576	0.000171888	0.000184656	5.51788e-05	6.67684e-05	4.41307e-05	5.53471e-05	6.45501e-05	6.5131e-05	6.15419e-05	4.58032e-05	6.44617e-05	5.727e-05	2.22133e-05	1.79887e-05	1.83491e-05	1.3704e-05	2.22148e-05	1.46722e-05	1.85813e-05	2.14944e-05	2.17104e-05	1.52584e-05	5.74863e-06	7.38862e-06	6.00021e-06	4.55728e-06	6.19524e-06	1.91769e-06
W	SYNE1	chr6.153037571.G.A	0.000187024	FALSE	0.09882	0.045158	0.124275	0.197194	0.090113	0.061428	0.000169662	0.00018324	0.000186316	0.000153991	0.000187024	5.60929e-05	5.79122e-05	4.74666e-05	5.72674e-05	6.15645e-05	5.04465e-05	6.18113e-05	4.88587e-05	6.2898e-05	5.19378e-05	1.91361e-05	1.55365e-05	1.89314e-05	1.528e-05	1.95765e-05	1.60201e-05	1.57848e-05	2.07812e-05	1.70118e-05	1.64865e-05	4.93514e-06	6.45946e-06	5.24291e-06	5.15735e-06	5.32547e-06	1.66549e-06
W	SYNE1	chr6.153042343.C.T	0.000216389	FALSE	0.346121	0.408559	0.251142	0.125178	0.399523	0.271558	0.000140075	0.000181976	0.000216389	0.000130142	0.000184496	4.57631e-05	6.0745e-05	3.26034e-05	4.66764e-05	7.07219e-05	4.4166e-05	6.0558e-05	3.82661e-05	7.21685e-05	4.33195e-05	1.9892e-05	1.12507e-05	1.52105e-05	1.05823e-05	2.02377e-05	1.08339e-05	1.3702e-05	2.35256e-05	1.46997e-05	1.27357e-05	3.82149e-06	6.61548e-06	3.73849e-06	3.51801e-06	4.55986e-06	1.27039e-06
W	SYNE1	chr6.153042734.C.A	0.000195193	FALSE	0.113411	0.13629	0.133729	0.228029	0.091668	0.063572	0.000154068	0.00018192	0.000195193	0.000157555	0.000186667	5.05518e-05	5.34458e-05	4.49273e-05	5.18541e-05	6.40388e-05	5.13191e-05	6.12516e-05	4.90377e-05	6.60189e-05	5.30325e-05	1.74349e-05	1.46347e-05	1.7013e-05	1.39046e-05	1.81352e-05	1.51219e-05	1.58111e-05	2.15778e-05	1.72723e-05	1.65147e-05	4.48607e-06	5.86541e-06	4.92553e-06	4.67831e-06	5.32433e-06	1.50927e-06
W	SYNE1	chr6.153042776.T.G	0.00020465	FALSE	0.046457	0.050911	0.13985	0.030177	0.040805	0.050833	0.000170032	0.000182168	0.00020465	0.000176729	0.0001846	5.58739e-05	6.2555e-05	5.42928e-05	5.66184e-05	6.70035e-05	5.72479e-05	6.06595e-05	5.40534e-05	6.821e-05	5.88485e-05	2.04799e-05	1.75847e-05	1.86052e-05	1.67339e-05	2.08344e-05	1.80788e-05	1.74089e-05	2.2311e-05	1.90629e-05	1.7999e-05	5.3896e-06	6.81949e-06	5.85546e-06	5.57215e-06	5.79691e-06	1.79466e-06
W	SYNE1	chr6.153043508.G.T	0.000418375	FALSE	0.372277	0.459825	0.405554	0.410345	0.295162	0.482606	0.000278565	0.000179224	0.000418375	0.000204255	0.000184452	8.87731e-05	9.0638e-05	5.83206e-05	9.27451e-05	0.000129048	6.98323e-05	5.96282e-05	0.000270497	0.000139252	6.79997e-05	2.63487e-05	2.04064e-05	2.94109e-05	4.8969e-05	3.06804e-05	1.93037e-05	8.41634e-05	4.29658e-05	2.32468e-05	9.0045e-05	1.61836e-05	8.71536e-06	6.75431e-06	1.65425e-05	2.80229e-05	5.40552e-06
W	SYNE1	chr6.153043653.T.C	0.000190203	FALSE	0.10017	0.084106	0.022811	0.222867	0.014348	0.209456	0.000170291	0.000190203	0.00015061	0.000181406	0.00018646	5.861e-05	4.47901e-05	5.54542e-05	5.74582e-05	5.19959e-05	6.16598e-05	6.37484e-05	4.9542e-05	5.02154e-05	6.10112e-05	1.56416e-05	1.88198e-05	1.9572e-05	1.46754e-05	1.49422e-05	1.87109e-05	1.69409e-05	1.73566e-05	2.0681e-05	1.65186e-05	5.06008e-06	5.22416e-06	6.29481e-06	4.89612e-06	5.65544e-06	1.69022e-06
W	SYNE1	chr6.153044213.G.A	0.000492827	FALSE	0.36889	0.495454	0.401466	0.40949	0.296311	0.481443	0.000237802	0.00018299	0.000492827	0.000213928	0.000184631	7.90461e-05	0.000344239	0.00013343	7.95449e-05	0.000153336	8.27213e-05	6.09372e-05	0.000347339	0.000164	7.12981e-05	0.000106778	4.89378e-05	2.64377e-05	0.000253211	0.000114639	4.45322e-05	0.000117947	5.10755e-05	2.75144e-05	0.000115601	8.18164e-05	3.56694e-05	1.62763e-05	8.43152e-05	3.92784e-05	2.72664e-05
W	SYNE1	chr6.153044249.T.G	0.000507925	FALSE	0.372575	0.46967	0.405121	0.408317	0.296479	0.482178	0.000472884	0.000180385	0.000507925	0.000219641	0.0001847	0.000145078	0.000129235	7.991e-05	0.000157377	0.000155346	7.71894e-05	6.00937e-05	0.000375181	0.000169015	7.32337e-05	3.63481e-05	2.9235e-05	4.80146e-05	7.48881e-05	4.4077e-05	2.64312e-05	0.000117037	5.18015e-05	2.57339e-05	0.000124865	2.6327e-05	1.21787e-05	9.66275e-06	2.50452e-05	3.8967e-05	8.80632e-06
W	SYNE1	chr6.153044699.G.C	0.000467425	FALSE	0.367837	0.484995	0.400695	0.409638	0.296263	0.480953	0.000317127	0.000183277	0.000461536	0.000214387	0.000184616	0.000104182	0.000467425	0.000186151	0.000105827	0.000144975	8.39475e-05	6.10278e-05	0.000325921	0.000153594	7.14452e-05	0.000146869	6.79412e-05	3.487e-05	0.000343924	0.000155722	6.21352e-05	0.000112448	4.82939e-05	2.7922e-05	0.000108483	0.000109269	4.89566e-05	2.26753e-05	0.000114558	3.74507e-05	3.64292e-05
W	SYNE1	chr6.153044706.G.T	0.000475122	FALSE	0.367826	0.48492	0.400669	0.409652	0.296262	0.480953	0.000320703	0.000182878	0.00046247	0.00021664	0.000184616	0.000105012	0.000475122	0.000191273	0.000107021	0.000144433	8.36362e-05	6.08953e-05	0.000332543	0.000153905	7.21963e-05	0.000147585	6.90954e-05	3.5149e-05	0.000356652	0.000158288	6.38456e-05	0.000113549	4.81355e-05	2.78181e-05	0.000110689	0.000112626	4.9196e-05	2.30602e-05	0.000118801	3.78168e-05	3.75478e-05
W	SYNE1	chr6.153045820.G.C	0.000206661	FALSE	0.042101	0.01147	0.13381	0.026107	0.040487	0.050221	0.000181805	0.000182742	0.000206661	0.000174609	0.000184606	5.99239e-05	6.69824e-05	5.75498e-05	6.0541e-05	6.77459e-05	5.65394e-05	6.08526e-05	5.45574e-05	6.8883e-05	5.81453e-05	2.20109e-05	1.86364e-05	1.99547e-05	1.78766e-05	2.23263e-05	1.91644e-05	1.75317e-05	2.25586e-05	1.88279e-05	1.81674e-05	5.74514e-06	7.32949e-06	6.20605e-06	5.95288e-06	5.838e-06	1.91313e-06
W	SYNE1	chr6.153046212.T.G	0.000433583	FALSE	0.368631	0.492947	0.402168	0.410065	0.296335	0.481137	0.000277035	0.000182403	0.000433583	0.000220607	0.000184652	9.14076e-05	0.000366741	0.000166901	9.2445e-05	0.00013573	8.37931e-05	6.07488e-05	0.000320402	0.000144294	7.3535e-05	0.000113962	5.97724e-05	3.05931e-05	0.00028603	0.00012217	5.57105e-05	0.000108704	4.52439e-05	2.78698e-05	0.000106659	9.1648e-05	3.80987e-05	1.99466e-05	9.52776e-05	3.62057e-05	3.05525e-05
W	SYNE1	chr6.153046459.A.T	0.000452186	FALSE	0.368748	0.493197	0.402119	0.40951	0.296353	0.480831	0.000280156	0.000182453	0.000452186	0.000215883	0.00018464	9.2393e-05	0.000390421	0.000164028	9.34853e-05	0.000141145	8.1755e-05	6.07613e-05	0.000322859	0.000150483	7.19541e-05	0.000120946	5.86028e-05	3.09204e-05	0.000292077	0.000130054	5.47499e-05	0.000108768	4.70462e-05	2.71928e-05	0.000107467	9.2561e-05	4.043e-05	1.95564e-05	9.72836e-05	3.62244e-05	3.08548e-05
W	SYNE1	chr6.153046478.T.C	0.000337769	FALSE	0.258918	0.301618	0.235462	0.302121	0.249855	0.213314	0.000185053	0.000179201	0.000207678	0.000337769	0.00018496	5.98408e-05	5.23123e-05	0.000162615	6.16338e-05	6.70175e-05	0.000104052	5.97883e-05	5.76228e-05	6.96758e-05	0.000112695	1.6488e-05	4.83622e-05	1.98962e-05	2.6163e-05	1.76436e-05	5.42352e-05	1.64225e-05	2.23712e-05	3.46801e-05	1.92324e-05	6.72274e-06	5.47718e-06	1.60916e-05	8.72771e-06	5.47506e-06	2.23513e-06
W	SYNE1	chr6.153046545.G.C	0.000275021	FALSE	0.196943	0.057592	0.234471	0.142477	0.224	0.249142	0.000191262	0.000193432	0.000179223	0.000275021	0.000189104	6.77369e-05	5.24721e-05	0.000126354	6.57181e-05	6.19733e-05	0.000139747	6.61714e-05	5.17332e-05	6.08603e-05	9.15136e-05	1.84118e-05	6.17255e-05	2.27149e-05	2.20426e-05	1.77972e-05	4.20999e-05	2.94019e-05	2.11035e-05	4.66013e-05	1.7201e-05	1.22586e-05	6.16622e-06	2.06191e-05	7.33955e-06	9.78816e-06	4.08836e-06
W	SYNE1	chr6.153046775.C.T	0.00045019	FALSE	0.37217	0.471461	0.402167	0.406219	0.300687	0.480769	0.000206338	0.000182717	0.00045019	0.00018755	0.000184636	6.84171e-05	0.000253271	9.35357e-05	6.89866e-05	0.000140807	6.92042e-05	6.08481e-05	0.000250349	0.000149819	6.25029e-05	7.92813e-05	3.32344e-05	2.28716e-05	0.000145125	8.43374e-05	3.12126e-05	8.16818e-05	4.69322e-05	2.30238e-05	8.33103e-05	4.53408e-05	2.64732e-05	1.10575e-05	4.83152e-05	2.71991e-05	1.51079e-05
W	SYNE1	chr6.153046812.A.G	0.000215894	FALSE	0.198819	0.12022	0.139146	0.077153	0.244122	0.104851	0.000215894	0.000180823	0.000169195	0.000128925	0.000184483	7.01179e-05	6.86397e-05	4.96509e-05	7.19526e-05	5.43679e-05	4.22406e-05	6.01734e-05	4.08282e-05	5.63965e-05	4.29031e-05	2.19354e-05	1.62802e-05	2.33347e-05	1.60892e-05	2.28793e-05	1.65235e-05	1.33865e-05	1.80923e-05	1.40566e-05	1.35866e-05	5.27801e-06	7.29994e-06	5.41793e-06	5.35438e-06	4.45471e-06	1.75648e-06
W	SYNE1	chr6.153046927.G.T	0.000457339	FALSE	0.368682	0.492932	0.402099	0.409468	0.296283	0.480831	0.000284063	0.000182837	0.000457339	0.000212718	0.00018464	9.38134e-05	0.000402571	0.000163177	9.47899e-05	0.000142922	8.1606e-05	6.08892e-05	0.000318463	0.000152196	7.08985e-05	0.000124832	5.88343e-05	3.13968e-05	0.000292547	0.000134102	5.44661e-05	0.000108133	4.76385e-05	2.71438e-05	0.000105999	9.28136e-05	4.17303e-05	1.96345e-05	9.74374e-05	3.60125e-05	3.09395e-05
W	SYNE1	chr6.153047018.A.C	0.00045224	FALSE	0.368794	0.492998	0.402097	0.409424	0.296428	0.480892	0.000278898	0.000182473	0.00045224	0.000221737	0.00018464	9.2021e-05	0.000388233	0.00016935	9.30654e-05	0.000141177	8.45897e-05	6.07683e-05	0.000337942	0.0001505	7.39067e-05	0.000120299	6.08341e-05	3.07957e-05	0.000305542	0.000129325	5.65271e-05	0.000114707	4.7057e-05	2.81344e-05	0.000112493	9.78448e-05	4.02133e-05	2.03007e-05	0.000101772	3.82038e-05	3.26168e-05
W	SYNE1	chr6.153047060.G.A	0.000203818	FALSE	0.116719	0.159314	0.138483	0.232352	0.093118	0.082496	0.000203818	0.00018286	0.000197327	0.000157394	0.000187535	6.70085e-05	5.55695e-05	6.37634e-05	6.88622e-05	6.50618e-05	5.0985e-05	6.18505e-05	4.80208e-05	6.71424e-05	5.3217e-05	1.79145e-05	2.08417e-05	2.24883e-05	1.61288e-05	1.91017e-05	2.1404e-05	1.52528e-05	2.20272e-05	1.72355e-05	1.6247e-05	5.04803e-06	6.00639e-06	6.9953e-06	5.55093e-06	5.15955e-06	1.69286e-06
W	SYNE1	chr6.153047218.C.T	0.000452256	FALSE	0.368735	0.493044	0.402112	0.40942	0.296333	0.480831	0.000277495	0.000182462	0.000452256	0.00021994	0.00018464	9.15846e-05	0.000385764	0.00016652	9.25969e-05	0.000141173	8.37015e-05	6.07645e-05	0.00033333	0.000150506	7.33071e-05	0.000119543	5.97199e-05	3.0649e-05	0.000299007	0.000128501	5.55822e-05	0.000112869	4.70555e-05	2.78393e-05	0.000110956	9.54995e-05	3.99596e-05	1.99288e-05	9.95941e-05	3.75911e-05	3.18346e-05
W	SYNE1	chr6.153047312.T.C	0.000412585	FALSE	0.36917	0.492961	0.4021	0.406531	0.296314	0.480831	0.000281631	0.000182866	0.000412585	0.000221052	0.00018464	9.3087e-05	0.000353081	0.000170487	9.39778e-05	0.000130113	8.57329e-05	6.08988e-05	0.000305565	0.000137312	7.36779e-05	0.000110535	6.19855e-05	3.11529e-05	0.000277165	0.000117628	5.69067e-05	0.000106008	4.33674e-05	2.85147e-05	0.000101729	9.03347e-05	3.69524e-05	2.06854e-05	9.23351e-05	3.53116e-05	3.01186e-05
W	SYNE1	chr6.153047426.G.C	0.000428359	FALSE	0.369242	0.493404	0.4021	0.406308	0.296309	0.480831	0.000278794	0.000182452	0.000428359	0.000219876	0.00018464	9.19789e-05	0.000364098	0.000167339	9.30308e-05	0.000134416	8.36376e-05	6.07612e-05	0.000315278	0.000142559	7.32857e-05	0.000113433	5.9987e-05	3.07813e-05	0.000282966	0.000121293	5.58557e-05	0.000107324	4.48021e-05	2.78181e-05	0.000104956	9.08721e-05	3.79195e-05	2.0018e-05	9.42611e-05	3.5747e-05	3.02948e-05
W	SYNE1	chr6.153047621.C.T	0.0004408	FALSE	0.366087	0.461782	0.398675	0.406469	0.296227	0.480463	0.000258085	0.000182516	0.0004408	0.000218745	0.000184605	8.55748e-05	0.000340945	0.000152204	8.63345e-05	0.000138067	8.33166e-05	6.07713e-05	0.000322155	0.000146699	7.28936e-05	0.000106209	5.48289e-05	2.86231e-05	0.00026243	0.000113567	5.0799e-05	0.000109499	4.60101e-05	2.77113e-05	0.000107242	8.46376e-05	3.54856e-05	1.82613e-05	8.74101e-05	3.64699e-05	2.82126e-05
W	SYNE1	chr6.153048026.T.C	0.000441392	FALSE	0.369574	0.493292	0.402212	0.406051	0.29674	0.480953	0.000287258	0.000183083	0.000441392	0.000224049	0.000184643	9.49436e-05	0.000391398	0.000177542	9.58575e-05	0.000138663	8.79972e-05	6.0972e-05	0.000335777	0.000146893	7.4679e-05	0.000122386	6.51385e-05	3.1777e-05	0.000314736	0.000130388	5.92631e-05	0.000117116	4.62189e-05	2.92672e-05	0.00011178	0.000102821	4.07996e-05	2.17336e-05	0.000104845	3.90097e-05	3.42802e-05
W	SYNE1	chr6.153048201.A.G	0.00044157	FALSE	0.369567	0.49313	0.402224	0.406061	0.296748	0.481321	0.00027222	0.00018264	0.00044157	0.00022789	0.000184666	9.00672e-05	0.000365821	0.000171025	9.08388e-05	0.000138384	8.81482e-05	6.08323e-05	0.000345535	0.000146951	7.59707e-05	0.000113918	6.22611e-05	3.01466e-05	0.000303586	0.000121861	5.70889e-05	0.00011916	4.61326e-05	2.93168e-05	0.000115031	9.91293e-05	3.80861e-05	2.07229e-05	0.000101129	3.96903e-05	3.30477e-05
W	SYNE1	chr6.153049169.C.T	0.000217145	FALSE	0.199091	0.120226	0.139142	0.078991	0.244093	0.104973	0.000217145	0.00018083	0.000167858	0.000128874	0.000184484	7.05135e-05	6.62609e-05	4.96584e-05	7.23698e-05	5.38079e-05	4.22361e-05	6.0176e-05	4.04757e-05	5.59508e-05	4.28864e-05	2.1055e-05	1.62485e-05	2.34668e-05	1.56389e-05	2.20865e-05	1.65263e-05	1.32713e-05	1.7906e-05	1.40552e-05	1.34694e-05	5.12044e-06	7.00709e-06	5.40749e-06	5.2046e-06	4.41638e-06	1.70408e-06
W	SYNE1	chr6.153049867.T.C	0.000448525	FALSE	0.36892	0.48576	0.401581	0.406092	0.296844	0.481076	0.000201584	0.000183463	0.000448525	0.000224389	0.000184532	6.71311e-05	0.000242902	0.000114832	6.73334e-05	0.000141741	8.95984e-05	6.1062e-05	0.000342419	0.000149275	7.47427e-05	7.6596e-05	4.40121e-05	2.24205e-05	0.000195619	8.08819e-05	3.8316e-05	0.000120884	4.72177e-05	2.9799e-05	0.000113993	6.7146e-05	2.55528e-05	1.4637e-05	6.51429e-05	4.02647e-05	2.23765e-05
W	SYNE1	chr6.153356236.C.T	7.4606e-05	FALSE	0.066669	0.193728	0.199062	0.017068	0.049091	0.061122	7.4606e-05	6.66198e-05	7.39629e-05	6.93677e-05	7.39298e-05	2.30667e-05	2.48687e-05	2.20049e-05	2.48518e-05	2.22066e-05	1.96117e-05	2.21966e-05	2.31226e-05	2.46433e-05	2.30518e-05	7.68889e-06	6.6253e-06	7.6837e-06	7.33498e-06	8.28395e-06	7.20431e-06	6.53722e-06	7.39886e-06	6.53446e-06	7.68393e-06	2.20843e-06	2.56123e-06	2.20713e-06	2.40144e-06	2.17815e-06	7.3571e-07
W	SYNE1	chr6.153356454.C.T	7.39629e-05	FALSE	0.066398	0.195463	0.199073	0.017072	0.049348	0.061122	7.2253e-05	6.6613e-05	7.39629e-05	6.9573e-05	7.39298e-05	2.22699e-05	2.40843e-05	2.07295e-05	2.40689e-05	2.22043e-05	1.98228e-05	2.21943e-05	2.3191e-05	2.46433e-05	2.3104e-05	7.42331e-06	6.37575e-06	7.41857e-06	6.90985e-06	8.02297e-06	6.87681e-06	6.6076e-06	7.39812e-06	6.605e-06	7.70135e-06	2.12525e-06	2.47286e-06	2.12411e-06	2.29227e-06	2.20167e-06	7.08035e-07
W	SYNE1	chr6.153356488.C.T	7.39629e-05	FALSE	0.066394	0.195469	0.199058	0.017072	0.049342	0.061122	7.17389e-05	6.66279e-05	7.39629e-05	6.95776e-05	7.39298e-05	2.21209e-05	2.3913e-05	2.06341e-05	2.38978e-05	2.22093e-05	1.98346e-05	2.21993e-05	2.31925e-05	2.46433e-05	2.31051e-05	7.37364e-06	6.35352e-06	7.36898e-06	6.87803e-06	7.96594e-06	6.87828e-06	6.61155e-06	7.39977e-06	6.60895e-06	7.70172e-06	2.11784e-06	2.45633e-06	2.11671e-06	2.29276e-06	2.20298e-06	7.0557e-07
W	SYNE1	chr6.153356811.C.T	7.40431e-05	FALSE	0.066659	0.193683	0.199165	0.016988	0.049091	0.061183	7.40431e-05	6.6565e-05	7.39629e-05	6.93495e-05	7.39301e-05	2.28154e-05	2.4681e-05	2.1804e-05	2.46645e-05	2.21883e-05	1.95671e-05	2.21784e-05	2.31165e-05	2.46434e-05	2.30493e-05	7.60512e-06	6.59151e-06	7.60004e-06	7.268e-06	8.22151e-06	7.14194e-06	6.52237e-06	7.39281e-06	6.51961e-06	7.6831e-06	2.19717e-06	2.53335e-06	2.19588e-06	2.38065e-06	2.1732e-06	7.31959e-07
W	SYNE1	chr6.153357004.G.C	7.68359e-05	FALSE	0.066823	0.195127	0.199386	0.017058	0.049104	0.061122	7.68359e-05	6.65312e-05	7.39629e-05	6.93346e-05	7.39299e-05	2.36521e-05	2.5612e-05	2.32841e-05	2.55941e-05	2.21771e-05	1.95352e-05	2.21671e-05	2.31116e-05	2.46433e-05	2.30474e-05	7.88403e-06	6.79002e-06	7.87855e-06	7.76137e-06	8.53138e-06	7.61653e-06	6.51173e-06	7.38904e-06	6.50893e-06	7.68247e-06	2.26334e-06	2.62618e-06	2.26195e-06	2.53885e-06	2.16964e-06	7.53985e-07
W	SYNE1	chr6.153357241.G.T	7.39629e-05	FALSE	0.189554	0.229912	0.126371	0.100423	0.203604	0.176935	6.97467e-05	6.96337e-05	7.39629e-05	6.41319e-05	7.38552e-05	2.00495e-05	2.32489e-05	1.72134e-05	2.31394e-05	2.32112e-05	1.7426e-05	2.31776e-05	2.13773e-05	2.46184e-05	2.1208e-05	6.68315e-06	5.14445e-06	6.67329e-06	5.7378e-06	7.71314e-06	5.73747e-06	5.80867e-06	7.72587e-06	5.75679e-06	7.06933e-06	1.71482e-06	2.22443e-06	1.71246e-06	1.91249e-06	1.91893e-06	5.70818e-07
W	SYNE1	chr6.153357334.G.C	0.000105192	FALSE	0.176157	0.107375	0.112093	0.094501	0.202786	0.173567	0.000105192	6.79425e-05	7.39629e-05	6.42358e-05	7.3828e-05	2.62476e-05	3.5064e-05	2.70013e-05	3.44118e-05	2.26475e-05	1.64289e-05	2.26062e-05	2.14119e-05	2.46093e-05	2.12072e-05	8.74921e-06	5.36961e-06	8.7319e-06	9.00037e-06	1.14706e-05	8.78698e-06	5.47628e-06	7.5354e-06	5.43516e-06	7.06903e-06	1.78985e-06	2.91063e-06	1.73984e-06	2.92897e-06	1.81172e-06	5.79942e-07
W	SYNE1	chr6.153357448.G.A	7.39629e-05	FALSE	0.441958	0.327579	0.38528	0.331447	0.42967	0.490385	7.02537e-05	6.20595e-05	7.39629e-05	6.23169e-05	7.391e-05	1.90061e-05	2.34179e-05	1.60767e-05	2.33483e-05	2.06865e-05	1.41399e-05	2.06716e-05	2.07722e-05	2.46367e-05	2.09643e-05	6.33537e-06	3.67474e-06	6.33456e-06	5.35891e-06	7.78277e-06	5.64771e-06	4.71329e-06	6.89053e-06	4.70784e-06	6.98808e-06	1.22491e-06	2.11152e-06	1.2236e-06	1.88256e-06	1.56928e-06	4.07868e-07
W	SYNE1	chr6.153357676.C.T	0.000113762	FALSE	0.173608	0.081926	0.110096	0.097682	0.203411	0.173751	0.000113762	6.96632e-05	7.39629e-05	6.4477e-05	7.3868e-05	2.56838e-05	3.79207e-05	2.93664e-05	3.6531e-05	2.32211e-05	1.74305e-05	2.31915e-05	2.14923e-05	2.46227e-05	2.1316e-05	8.56128e-06	5.1887e-06	8.54632e-06	9.78874e-06	1.2177e-05	9.3164e-06	5.81016e-06	7.73049e-06	5.7565e-06	7.10532e-06	1.72955e-06	2.84877e-06	1.6289e-06	3.10544e-06	1.91883e-06	5.4296e-07
W	SYNE1	chr6.153359131.G.A	7.39757e-05	FALSE	0.043411	0.091296	0.157664	0.017	0.044513	0.064343	7.24185e-05	7.0173e-05	7.39629e-05	7.14077e-05	7.39757e-05	2.27813e-05	2.41395e-05	2.37885e-05	2.41479e-05	2.3391e-05	2.24431e-05	2.3395e-05	2.38026e-05	2.46586e-05	2.37613e-05	7.59378e-06	7.52997e-06	7.59643e-06	7.9295e-06	8.0493e-06	7.93295e-06	7.48103e-06	7.79834e-06	7.48316e-06	7.92044e-06	2.50999e-06	2.53214e-06	2.51107e-06	2.64432e-06	2.49439e-06	8.37024e-07
W	SYNE1	chr6.153359341.C.T	0.000118668	FALSE	0.176476	0.147711	0.114847	0.094046	0.197687	0.173383	0.000118668	6.99211e-05	7.39629e-05	6.47721e-05	7.38403e-05	2.66471e-05	3.95562e-05	3.81711e-05	3.85077e-05	2.3307e-05	1.86266e-05	2.32685e-05	2.15908e-05	2.46134e-05	2.14724e-05	8.88236e-06	7.61714e-06	8.86477e-06	1.27237e-05	1.28359e-05	1.23636e-05	6.20888e-06	7.75618e-06	6.17145e-06	7.1575e-06	2.53903e-06	2.95492e-06	2.44334e-06	4.12119e-06	2.05716e-06	8.14441e-07
W	SYNE1	chr6.153360225.T.C	7.39629e-05	FALSE	0.440712	0.392332	0.386416	0.340732	0.420575	0.490936	6.93675e-05	6.28083e-05	7.39629e-05	6.25885e-05	7.3954e-05	1.70832e-05	2.31225e-05	1.63332e-05	2.31083e-05	2.09361e-05	1.42157e-05	2.09333e-05	2.08628e-05	2.46513e-05	2.11574e-05	5.6944e-06	4.16063e-06	5.69474e-06	5.4444e-06	7.70278e-06	5.44175e-06	4.73856e-06	6.97777e-06	4.73525e-06	7.05245e-06	1.38688e-06	1.89825e-06	1.38598e-06	1.81392e-06	1.57842e-06	4.61992e-07
W	SYNE1	chr6.153360248.T.C	7.39629e-05	FALSE	0.056104	0.093551	0.185037	0.016956	0.048381	0.059836	7.05209e-05	6.76254e-05	7.39629e-05	7.02209e-05	7.39219e-05	2.11109e-05	2.3507e-05	2.25889e-05	2.34959e-05	2.25418e-05	2.09118e-05	2.25292e-05	2.3407e-05	2.46406e-05	2.32839e-05	7.03695e-06	6.97236e-06	7.03366e-06	7.52963e-06	7.83197e-06	7.52663e-06	6.97061e-06	7.50974e-06	6.96739e-06	7.7613e-06	2.32412e-06	2.34455e-06	2.32318e-06	2.50888e-06	2.32246e-06	7.74392e-07
W	SYNE1	chr6.153361854.T.C	7.39629e-05	FALSE	0.444742	0.430841	0.39141	0.340236	0.420478	0.490201	6.93032e-05	6.24457e-05	7.39629e-05	6.23851e-05	7.39371e-05	1.70846e-05	2.31011e-05	1.6302e-05	2.30757e-05	2.08152e-05	1.41287e-05	2.08078e-05	2.07949e-05	2.46457e-05	2.10408e-05	5.69488e-06	4.60236e-06	5.69258e-06	5.43399e-06	7.69191e-06	5.43154e-06	4.70956e-06	6.93593e-06	4.70549e-06	7.01356e-06	1.53412e-06	1.89753e-06	1.53282e-06	1.81051e-06	1.5685e-06	5.1094e-07
W	SYNE1	chr6.153362986.A.G	7.40159e-05	FALSE	0.433772	0.305747	0.377672	0.321859	0.42061	0.487751	7.00285e-05	6.25564e-05	7.39629e-05	6.32203e-05	7.40159e-05	1.83959e-05	2.33428e-05	1.65135e-05	2.338e-05	2.08521e-05	1.44739e-05	2.08668e-05	2.10736e-05	2.4672e-05	2.15414e-05	6.13196e-06	3.62155e-06	6.14022e-06	5.5045e-06	7.79333e-06	5.54023e-06	4.82463e-06	6.9556e-06	4.82474e-06	7.1805e-06	1.20718e-06	2.04674e-06	1.20734e-06	1.84676e-06	1.60825e-06	4.02448e-07
W	SYNE1	chr6.153363966.T.G	0.00038352	FALSE	0.212589	0.128327	0.2053	0.269857	0.21705	0.272721	6.99755e-05	6.51724e-05	7.39629e-05	0.00038352	7.40972e-05	1.95811e-05	2.33252e-05	0.000103507	2.34644e-05	2.17241e-05	9.16271e-05	2.17637e-05	0.00012784	2.46991e-05	0.000129192	6.52702e-06	2.14693e-05	6.53769e-06	3.45023e-05	7.82146e-06	3.49833e-05	3.05422e-05	7.25456e-06	3.09049e-05	4.30642e-05	7.15638e-06	2.17923e-06	7.28451e-06	1.16611e-05	1.03016e-05	2.42815e-06
W	SYNE1	chr6.153365007.C.G	7.39785e-05	FALSE	0.446684	0.432821	0.391596	0.323797	0.420489	0.484322	6.9301e-05	6.23942e-05	7.39629e-05	6.2633e-05	7.39785e-05	1.7057e-05	2.31003e-05	1.64217e-05	2.31164e-05	2.07981e-05	1.42217e-05	2.08022e-05	2.08776e-05	2.46595e-05	2.1224e-05	5.68565e-06	4.61079e-06	5.68655e-06	5.47389e-06	7.70546e-06	5.47124e-06	4.74056e-06	6.93408e-06	4.73878e-06	7.07466e-06	1.53693e-06	1.89552e-06	1.53638e-06	1.82375e-06	1.57959e-06	5.12127e-07
W	SYNE1	chr6.153367447.T.C	7.39629e-05	FALSE	0.055072	0.087054	0.184171	0.014858	0.048113	0.059836	7.0116e-05	6.81918e-05	7.39629e-05	6.97889e-05	7.39215e-05	2.08621e-05	2.3372e-05	2.09382e-05	2.33291e-05	2.27306e-05	2.06916e-05	2.27178e-05	2.32629e-05	2.46405e-05	2.31565e-05	6.95404e-06	6.54597e-06	6.95034e-06	6.9794e-06	7.77637e-06	6.97259e-06	6.89721e-06	7.5726e-06	6.89377e-06	7.71882e-06	2.18199e-06	2.31678e-06	2.18093e-06	2.3242e-06	2.29792e-06	7.26978e-07
W	SYNE1	chr6.153367860.T.C	0.000226223	FALSE	0.178811	0.04155	0.149087	0.16057	0.20416	0.222746	7.36012e-05	6.65325e-05	7.39629e-05	0.000226223	7.39856e-05	2.20121e-05	2.45337e-05	6.2061e-05	2.45325e-05	2.21775e-05	5.89192e-05	2.21843e-05	7.54077e-05	2.46619e-05	7.57508e-05	7.33737e-06	1.35703e-05	7.337e-06	2.06871e-05	8.17749e-06	2.06608e-05	1.96398e-05	7.39477e-06	1.97428e-05	2.52503e-05	4.52347e-06	2.44567e-06	4.56354e-06	6.88698e-06	6.58097e-06	1.52119e-06
W	SYNE1	chr6.153370355.C.T	8.56896e-05	FALSE	0.17211	0.110283	0.111752	0.092701	0.197117	0.172893	8.56896e-05	6.91015e-05	7.39629e-05	6.46172e-05	7.38352e-05	2.34858e-05	2.85632e-05	2.72349e-05	2.80016e-05	2.30338e-05	1.78215e-05	2.29941e-05	2.15391e-05	2.46117e-05	2.13987e-05	7.8286e-06	6.27697e-06	7.81361e-06	9.07831e-06	9.33387e-06	8.89533e-06	5.9405e-06	7.66471e-06	5.89975e-06	7.13291e-06	2.09232e-06	2.60454e-06	2.04015e-06	2.96511e-06	1.96659e-06	6.80047e-07
W	SYNE1	chr6.153371664.C.T	7.39725e-05	FALSE	0.059943	0.16393	0.173199	0.064681	0.043828	0.063481	7.0083e-05	7.05901e-05	7.39629e-05	7.12451e-05	7.39725e-05	2.18063e-05	2.3361e-05	2.20198e-05	2.33726e-05	2.353e-05	2.24944e-05	2.35329e-05	2.37484e-05	2.46575e-05	2.37229e-05	7.26876e-06	6.95292e-06	7.26908e-06	7.33995e-06	7.79087e-06	7.34057e-06	7.49814e-06	7.84431e-06	7.49958e-06	7.90765e-06	2.31764e-06	2.42303e-06	2.3179e-06	2.44686e-06	2.49986e-06	7.72634e-07
W	SYNE1	chr6.153372166.A.G	7.69648e-05	FALSE	0.096906	0.184413	0.225719	0.076004	0.078602	0.072024	7.69648e-05	6.59916e-05	7.39629e-05	6.93578e-05	7.39185e-05	2.3598e-05	2.56549e-05	2.09292e-05	2.56337e-05	2.19972e-05	1.96372e-05	2.19839e-05	2.31195e-05	2.46395e-05	2.2961e-05	7.86601e-06	5.81689e-06	7.8595e-06	6.97649e-06	8.54456e-06	6.80559e-06	6.54573e-06	7.32798e-06	6.54272e-06	7.65375e-06	1.93896e-06	2.61983e-06	1.93776e-06	2.26856e-06	2.18091e-06	6.45921e-07
W	SYNE1	chr6.153372173.C.T	7.39629e-05	FALSE	0.1823	0.153713	0.118743	0.090981	0.204907	0.205536	7.02416e-05	7.14505e-05	7.39629e-05	6.64101e-05	7.38356e-05	2.08712e-05	2.34139e-05	2.13279e-05	2.32797e-05	2.38168e-05	2.09939e-05	2.37756e-05	2.21369e-05	2.46119e-05	2.18247e-05	6.95705e-06	6.39691e-06	6.94642e-06	7.10935e-06	7.75988e-06	7.08586e-06	6.99802e-06	7.92519e-06	6.90587e-06	7.27496e-06	2.1323e-06	2.31547e-06	2.12903e-06	2.36197e-06	2.30198e-06	7.09676e-07
W	SYNE1	chr6.153372424.G.A	7.93786e-05	FALSE	0.09803	0.194519	0.227169	0.076397	0.078697	0.072391	7.93786e-05	6.57171e-05	7.39629e-05	6.9246e-05	7.39208e-05	2.39042e-05	2.64595e-05	2.18858e-05	2.64375e-05	2.19057e-05	1.93424e-05	2.18932e-05	2.30822e-05	2.46403e-05	2.29254e-05	7.96807e-06	5.67072e-06	7.96141e-06	7.29537e-06	8.81248e-06	7.09977e-06	6.44746e-06	7.29773e-06	6.44475e-06	7.64189e-06	1.89024e-06	2.6538e-06	1.88909e-06	2.36662e-06	2.14825e-06	6.29698e-07
W	SYNE1	chr6.153372827.C.A	7.39629e-05	FALSE	0.209594	0.145613	0.156492	0.133292	0.233981	0.21901	7.00608e-05	6.62935e-05	7.39629e-05	6.35711e-05	7.38366e-05	2.04938e-05	2.33536e-05	1.79614e-05	2.32271e-05	2.20978e-05	1.57055e-05	2.206e-05	2.11904e-05	2.46122e-05	2.10422e-05	6.83128e-06	5.22976e-06	6.81886e-06	5.98712e-06	7.74238e-06	5.89985e-06	5.23517e-06	7.35334e-06	5.2259e-06	7.01407e-06	1.74325e-06	2.27295e-06	1.74011e-06	1.96662e-06	1.74197e-06	5.80038e-07
W	SYNE1	chr6.153373052.T.C	7.39629e-05	FALSE	0.224169	0.221402	0.167628	0.134823	0.242665	0.221154	7.03528e-05	6.56132e-05	7.39629e-05	6.31411e-05	7.38519e-05	2.10776e-05	2.34509e-05	1.90887e-05	2.34042e-05	2.18711e-05	1.53801e-05	2.18382e-05	2.1047e-05	2.46173e-05	2.0915e-05	7.02587e-06	5.22323e-06	7.01309e-06	6.36289e-06	7.80139e-06	6.1811e-06	5.12669e-06	7.2794e-06	5.11883e-06	6.97166e-06	1.74108e-06	2.33769e-06	1.73823e-06	2.06037e-06	1.70628e-06	5.79411e-07
W	SYNE1	chr6.153373532.G.A	7.39629e-05	FALSE	0.07713	0.168514	0.207802	0.083322	0.052003	0.062592	7.15134e-05	6.75169e-05	7.39629e-05	7.03554e-05	7.39141e-05	2.27337e-05	2.38378e-05	2.11054e-05	2.38197e-05	2.25056e-05	2.1195e-05	2.24907e-05	2.34523e-05	2.4638e-05	2.33218e-05	7.57789e-06	6.4725e-06	7.57216e-06	7.03517e-06	7.93989e-06	7.03552e-06	7.06499e-06	7.4969e-06	7.06091e-06	7.7741e-06	2.1575e-06	2.52405e-06	2.15609e-06	2.34518e-06	2.35364e-06	7.18697e-07
W	SYNE1	chr6.153373588.A.G	8.24292e-05	FALSE	0.096558	0.187002	0.226792	0.074087	0.078551	0.072146	8.24292e-05	6.56247e-05	7.39629e-05	7.05554e-05	7.3907e-05	2.39321e-05	2.74764e-05	2.19344e-05	2.71116e-05	2.18749e-05	2.01897e-05	2.18584e-05	2.35187e-05	2.46357e-05	2.33525e-05	7.97737e-06	5.40867e-06	7.97002e-06	7.31156e-06	9.0372e-06	7.16187e-06	6.72989e-06	7.28613e-06	6.72568e-06	7.78424e-06	1.80289e-06	2.65667e-06	1.80155e-06	2.38732e-06	2.24189e-06	6.00517e-07
W	SYNE1	chr6.153374590.G.A	7.39629e-05	FALSE	0.07413	0.153692	0.207802	0.065789	0.053343	0.062776	6.98863e-05	6.73185e-05	7.39629e-05	6.97771e-05	7.39149e-05	2.00237e-05	2.32954e-05	2.08381e-05	2.32467e-05	2.24395e-05	2.04948e-05	2.24249e-05	2.32591e-05	2.46383e-05	2.31394e-05	6.67457e-06	6.25914e-06	6.67018e-06	6.94605e-06	7.74889e-06	6.94633e-06	6.8316e-06	7.47495e-06	6.82763e-06	7.71315e-06	2.08638e-06	2.22339e-06	2.08514e-06	2.31544e-06	2.27588e-06	6.95045e-07
W	SYNE1	chr6.153375696.T.C	7.39629e-05	FALSE	0.076104	0.175561	0.210336	0.063935	0.053565	0.063266	6.98759e-05	6.75335e-05	7.39629e-05	6.98634e-05	7.39169e-05	2.02563e-05	2.3292e-05	2.08607e-05	2.3246e-05	2.25112e-05	2.07148e-05	2.24971e-05	2.32879e-05	2.4639e-05	2.31618e-05	6.7521e-06	6.25592e-06	6.74766e-06	6.95359e-06	7.74867e-06	6.95399e-06	6.90492e-06	7.49904e-06	6.90119e-06	7.72066e-06	2.08531e-06	2.24922e-06	2.08411e-06	2.318e-06	2.3004e-06	6.94702e-07
W	SYNE1	chr6.153375725.G.C	0.000109062	FALSE	0.328144	0.470285	0.397698	0.233371	0.309093	0.281234	0.000109062	6.28659e-05	7.39629e-05	6.18928e-05	7.40389e-05	2.67534e-05	3.63542e-05	2.85531e-05	3.89273e-05	2.09553e-05	1.42155e-05	2.09767e-05	2.06309e-05	2.46796e-05	2.08157e-05	8.91781e-06	4.55522e-06	8.93923e-06	9.51763e-06	1.29758e-05	1.05869e-05	4.7385e-06	6.99223e-06	4.74252e-06	6.93857e-06	1.51838e-06	2.97974e-06	1.79856e-06	3.52894e-06	1.58084e-06	5.99511e-07
W	SYNE1	chr6.153375885.C.T	7.39629e-05	FALSE	0.073599	0.1531	0.207512	0.062937	0.05333	0.062837	6.98849e-05	6.74509e-05	7.39629e-05	6.99663e-05	7.3915e-05	2.0029e-05	2.3295e-05	2.09835e-05	2.32463e-05	2.24836e-05	2.07603e-05	2.2469e-05	2.33222e-05	2.46383e-05	2.31965e-05	6.67633e-06	6.34273e-06	6.67197e-06	6.99451e-06	7.74875e-06	6.99486e-06	6.92009e-06	7.48967e-06	6.91614e-06	7.73217e-06	2.11424e-06	2.22399e-06	2.11301e-06	2.33162e-06	2.30538e-06	7.04338e-07
W	SYNE1	chr6.153377780.A.T	7.39629e-05	FALSE	0.072544	0.153495	0.20858	0.057373	0.0532	0.065593	6.9902e-05	6.70204e-05	7.39629e-05	7.0496e-05	7.39261e-05	1.99678e-05	2.33007e-05	2.13538e-05	2.32638e-05	2.23401e-05	2.08237e-05	2.2329e-05	2.34988e-05	2.4642e-05	2.33409e-05	6.65593e-06	6.22443e-06	6.65242e-06	7.11795e-06	7.75459e-06	7.11899e-06	6.94122e-06	7.44299e-06	6.93891e-06	7.78035e-06	2.07481e-06	2.21747e-06	2.07403e-06	2.373e-06	2.31297e-06	6.91344e-07
W	SYNE1	chr6.153378961.C.A	7.39629e-05	FALSE	0.189979	0.156796	0.136907	0.096961	0.212744	0.217663	7.02437e-05	6.73216e-05	7.39629e-05	7.03957e-05	7.38018e-05	2.09011e-05	2.34146e-05	2.43413e-05	2.32483e-05	2.24405e-05	2.03527e-05	2.23916e-05	2.34656e-05	2.46006e-05	2.312e-05	6.96702e-06	7.69528e-06	6.95242e-06	8.11377e-06	7.74942e-06	8.09741e-06	6.78422e-06	7.46387e-06	6.77036e-06	7.70677e-06	2.56509e-06	2.31747e-06	2.55991e-06	2.69914e-06	2.25679e-06	8.53303e-07
W	SYNE1	chr6.153379121.A.G	7.39629e-05	FALSE	0.192912	0.159862	0.138924	0.101434	0.215511	0.221399	7.00835e-05	6.7135e-05	7.39629e-05	6.87327e-05	7.37944e-05	2.04568e-05	2.33612e-05	2.15779e-05	2.3189e-05	2.23783e-05	1.90336e-05	2.23273e-05	2.29113e-05	2.45981e-05	2.26272e-05	6.81892e-06	6.80481e-06	6.80357e-06	7.19265e-06	7.72965e-06	7.17666e-06	6.34453e-06	7.44245e-06	6.33038e-06	7.54253e-06	2.26827e-06	2.26786e-06	2.26323e-06	2.39222e-06	2.11013e-06	7.54408e-07
W	SYNE1	chr6.153379326.C.T	7.39629e-05	FALSE	0.216938	0.266705	0.306505	0.145783	0.21299	0.22985	7.02267e-05	7.05525e-05	7.39629e-05	6.87558e-05	7.38863e-05	2.01507e-05	2.34089e-05	2.2917e-05	2.33222e-05	2.35175e-05	2.15988e-05	2.34927e-05	2.29184e-05	2.46288e-05	2.24955e-05	6.71691e-06	7.35049e-06	6.71251e-06	7.63901e-06	7.77408e-06	7.63534e-06	7.19959e-06	7.83089e-06	7.19445e-06	7.49841e-06	2.45016e-06	2.2375e-06	2.44872e-06	2.54511e-06	2.39815e-06	8.16241e-07
W	SYNE1	chr6.153379899.C.T	9.703e-05	FALSE	0.224029	0.366798	0.237431	0.145796	0.230444	0.152621	7.35872e-05	9.703e-05	7.39629e-05	7.65177e-05	7.40389e-05	3.10993e-05	2.45291e-05	2.32822e-05	2.45697e-05	3.23433e-05	2.38894e-05	3.27021e-05	2.55059e-05	2.46796e-05	2.56253e-05	1.03664e-05	5.91706e-06	1.03683e-05	7.76073e-06	8.18991e-06	7.75314e-06	7.96314e-06	1.09007e-05	8.25228e-06	8.54176e-06	1.97235e-06	3.4561e-06	1.96935e-06	2.58438e-06	2.75076e-06	6.56449e-07
W	SYNE1	chr6.153379976.A.G	0.000113398	FALSE	0.440552	0.313995	0.37789	0.385281	0.499192	0.327668	6.97719e-05	6.46646e-05	7.39629e-05	0.000113398	7.40305e-05	1.88461e-05	2.32573e-05	3.71783e-05	2.33268e-05	2.15549e-05	3.24253e-05	2.15745e-05	3.87633e-05	2.46768e-05	4.00433e-05	6.28205e-06	8.65056e-06	6.28765e-06	1.23927e-05	7.77559e-06	1.24122e-05	1.08084e-05	7.19151e-06	1.08303e-05	1.33477e-05	2.88352e-06	2.09588e-06	2.89141e-06	4.13737e-06	3.6101e-06	9.63796e-07
W	SYNE1	chr6.153380648.C.T	7.39629e-05	FALSE	0.14319	0.183502	0.310844	0.070174	0.130998	0.171007	7.07727e-05	6.53149e-05	7.39629e-05	6.98562e-05	7.38658e-05	2.08043e-05	2.35909e-05	2.2519e-05	2.3558e-05	2.17716e-05	1.96437e-05	2.1743e-05	2.32854e-05	2.46219e-05	2.31877e-05	6.93476e-06	6.77541e-06	6.9251e-06	7.50632e-06	7.85268e-06	7.49545e-06	6.54789e-06	7.24768e-06	6.53873e-06	7.72925e-06	2.25847e-06	2.30837e-06	2.2552e-06	2.49848e-06	2.17958e-06	7.51735e-07
W	SYNE1	chr6.153381011.C.T	0.000816843	FALSE	0.133439	0.170708	0.258694	0.081533	0.123923	0.161624	6.99621e-05	6.8884e-05	7.39629e-05	0.000816843	7.38366e-05	2.01103e-05	2.33207e-05	0.000267757	2.31922e-05	2.29613e-05	0.000291439	2.29222e-05	0.000272281	2.46122e-05	0.000270852	6.70342e-06	0.00010269	6.6919e-06	8.92523e-05	7.73074e-06	8.87793e-05	9.71463e-05	7.64072e-06	9.66366e-05	9.02839e-05	3.42299e-05	2.23063e-06	3.40481e-05	2.95931e-05	3.22122e-05	1.13494e-05
W	SYNE1	chr6.153381163.T.C	0.000229748	FALSE	0.129119	0.147158	0.105911	0.174807	0.121755	0.231198	0.00010095	0.000229748	7.39629e-05	0.000121699	8.28289e-05	0.000152643	3.36499e-05	3.23479e-05	3.91144e-05	7.65825e-05	0.000214193	8.99158e-05	4.05664e-05	2.76096e-05	4.14238e-05	5.0881e-05	8.77753e-05	6.37105e-05	1.07826e-05	1.30381e-05	1.11171e-05	7.13978e-05	2.99719e-05	7.55065e-05	1.38079e-05	2.92585e-05	2.12368e-05	2.8754e-05	3.70571e-06	2.45892e-05	9.58467e-06
W	SYNE1	chr6.153381577.C.T	7.45456e-05	FALSE	0.31486	0.420617	0.404645	0.332293	0.287765	0.409848	6.98274e-05	6.77378e-05	7.39629e-05	6.96934e-05	7.45456e-05	2.104e-05	2.32758e-05	2.19637e-05	2.352e-05	2.25793e-05	1.74239e-05	2.26589e-05	2.3229e-05	2.48485e-05	2.2657e-05	7.01332e-06	6.68496e-06	7.04125e-06	7.32122e-06	7.84003e-06	7.4153e-06	5.80798e-06	7.55296e-06	5.8379e-06	7.55159e-06	2.22832e-06	2.34709e-06	2.3159e-06	2.47176e-06	1.94597e-06	7.71964e-07
W	SYNE1	chr6.153381864.C.T	7.50363e-05	FALSE	0.315743	0.421812	0.405603	0.334935	0.2882	0.408746	6.98501e-05	6.8147e-05	7.39629e-05	6.88148e-05	7.50363e-05	2.13414e-05	2.32834e-05	2.1455e-05	2.35524e-05	2.27157e-05	1.70807e-05	2.28036e-05	2.29364e-05	2.50121e-05	2.24356e-05	7.11379e-06	6.65456e-06	7.14478e-06	7.15167e-06	7.85081e-06	7.21163e-06	5.69358e-06	7.6012e-06	5.72479e-06	7.47787e-06	2.21819e-06	2.38159e-06	2.36265e-06	2.40387e-06	1.90826e-06	7.87546e-07
W	SYNE1	chr6.153382498.C.A	0.000385628	FALSE	0.133227	0.172041	0.260856	0.079877	0.128588	0.160155	6.99844e-05	6.68724e-05	7.39629e-05	0.000385628	7.38375e-05	1.96898e-05	2.33281e-05	0.000132741	2.32001e-05	2.22908e-05	0.00012083	2.2253e-05	0.000128543	2.46125e-05	0.000127947	6.56327e-06	4.47125e-05	6.55224e-06	4.42471e-05	7.73335e-06	4.40434e-05	4.02767e-05	7.41766e-06	4.00904e-05	4.2649e-05	1.49042e-05	2.18408e-06	1.4836e-05	1.46811e-05	1.33635e-05	4.94534e-06
W	SYNE1	chr6.153382823.A.G	0.000847447	FALSE	0.131078	0.183619	0.260738	0.080662	0.123791	0.159481	6.98901e-05	6.72213e-05	7.39629e-05	0.000847447	7.38372e-05	1.96841e-05	2.32967e-05	0.000256982	2.31687e-05	2.24071e-05	0.000270517	2.2369e-05	0.000282482	2.46124e-05	0.000281108	6.56135e-06	8.58787e-05	6.55021e-06	8.56607e-05	7.7229e-06	8.52459e-05	9.01722e-05	7.45633e-06	8.97339e-05	9.37027e-05	2.86262e-05	2.1834e-06	2.8488e-05	2.84153e-05	2.99113e-05	9.49602e-06
W	SYNE1	chr6.153383044.C.T	0.000736277	FALSE	0.129818	0.170387	0.258863	0.081057	0.123609	0.159297	7.00156e-05	6.78272e-05	7.39629e-05	0.000736277	7.38372e-05	1.983e-05	2.33385e-05	0.000262967	2.32103e-05	2.26091e-05	0.000245588	2.25706e-05	0.000245426	2.46124e-05	0.000244226	6.60999e-06	9.45769e-05	6.59877e-06	8.76556e-05	7.73677e-06	8.72278e-05	8.18627e-05	7.52354e-06	8.14627e-05	8.14086e-05	3.15256e-05	2.19959e-06	3.1372e-05	2.90759e-05	2.71542e-05	1.04573e-05
W	SYNE1	chr6.153383090.C.G	8.59541e-05	FALSE	0.181797	0.255545	0.14647	0.230499	0.163442	0.244366	6.98403e-05	7.79008e-05	7.39629e-05	8.59541e-05	8.00532e-05	2.5198e-05	2.32801e-05	2.61791e-05	2.473e-05	2.59669e-05	3.88596e-05	2.72974e-05	2.86514e-05	2.66844e-05	2.88926e-05	8.39926e-06	1.27876e-05	9.37377e-06	8.72654e-06	8.24335e-06	8.93236e-06	1.29531e-05	9.09919e-06	1.33541e-05	9.63207e-06	4.26253e-06	3.1246e-06	4.39078e-06	2.97748e-06	4.45136e-06	1.46359e-06
W	SYNE1	chr6.153383423.C.A	7.5553e-05	FALSE	0.305046	0.42539	0.407571	0.27209	0.283477	0.404581	6.9702e-05	6.41136e-05	7.39629e-05	7.38228e-05	7.5553e-05	1.91001e-05	2.3234e-05	2.40962e-05	2.35324e-05	2.13712e-05	1.90516e-05	2.14613e-05	2.46075e-05	2.51843e-05	2.50836e-05	6.36669e-06	6.87495e-06	6.39627e-06	8.03205e-06	7.84413e-06	8.74234e-06	6.35052e-06	7.15377e-06	6.38946e-06	8.36119e-06	2.29165e-06	2.13209e-06	2.30562e-06	2.91411e-06	2.12982e-06	7.68538e-07
W	SYNE1	chr6.153384575.T.C	8.63888e-05	FALSE	0.200485	0.420532	0.167649	0.240085	0.165421	0.257227	6.94498e-05	7.29e-05	7.39629e-05	8.63888e-05	8.32383e-05	2.01903e-05	2.31499e-05	2.71617e-05	2.4071e-05	2.43e-05	3.35891e-05	2.45179e-05	2.87963e-05	2.77461e-05	2.9434e-05	6.73004e-06	1.05748e-05	6.97577e-06	9.05394e-06	8.02366e-06	9.34566e-06	1.11964e-05	8.17264e-06	1.1273e-05	9.81267e-06	3.52507e-06	2.32524e-06	3.61029e-06	3.11525e-06	3.75766e-06	1.20342e-06
W	SYNE1	chr6.153386111.G.A	0.000114088	FALSE	0.185931	0.379553	0.164357	0.201867	0.158805	0.247856	6.95622e-05	7.16423e-05	7.39629e-05	0.000114088	7.85893e-05	2.03774e-05	2.31874e-05	3.58409e-05	2.36325e-05	2.38808e-05	4.27868e-05	2.40256e-05	3.80302e-05	2.61964e-05	3.89014e-05	6.79246e-06	1.42419e-05	6.83375e-06	1.1947e-05	7.87752e-06	1.22193e-05	1.42622e-05	8.00852e-06	1.44493e-05	1.29671e-05	4.74728e-06	2.27792e-06	4.78572e-06	4.07311e-06	4.81642e-06	1.59523e-06
W	SYNE1	chr6.153386121.A.C	0.000269873	FALSE	0.121684	0.094853	0.100133	0.171576	0.119932	0.223297	9.40745e-05	0.000266214	7.39629e-05	0.000129874	8.18348e-05	0.000164205	3.13582e-05	3.46555e-05	3.59909e-05	8.87378e-05	0.000269873	0.000102278	4.32913e-05	2.72783e-05	4.39951e-05	5.47352e-05	0.000113205	6.72324e-05	1.15518e-05	1.1997e-05	1.18892e-05	8.99576e-05	3.40926e-05	9.37613e-05	1.4665e-05	3.77349e-05	2.24108e-05	3.71934e-05	3.96305e-06	3.08383e-05	1.23978e-05
W	SYNE1	chr6.153386823.C.T	0.000120276	FALSE	0.215373	0.124512	0.116089	0.177847	0.257014	0.12304	7.02721e-05	0.000120276	7.39629e-05	6.71828e-05	7.38729e-05	3.90639e-05	2.3424e-05	2.15631e-05	2.33617e-05	4.00919e-05	4.03256e-05	4.00201e-05	2.23944e-05	2.46243e-05	2.23229e-05	1.30213e-05	1.2748e-05	1.302e-05	7.18774e-06	7.78724e-06	7.14075e-06	1.34419e-05	1.334e-05	1.33876e-05	7.44102e-06	4.24931e-06	4.33999e-06	4.24897e-06	2.38026e-06	4.46255e-06	1.41632e-06
W	SYNE1	chr6.153389852.C.A	8.30555e-05	FALSE	0.315752	0.440924	0.416374	0.299619	0.275759	0.404459	6.98298e-05	6.31314e-05	7.39629e-05	6.73264e-05	8.30555e-05	1.88892e-05	2.32766e-05	1.99704e-05	2.58673e-05	2.10438e-05	1.66523e-05	2.12367e-05	2.24425e-05	2.76852e-05	2.24391e-05	6.29639e-06	6.14822e-06	6.35883e-06	6.65681e-06	8.62242e-06	7.43946e-06	5.55078e-06	7.0789e-06	5.6101e-06	7.47984e-06	2.04941e-06	2.11961e-06	2.07149e-06	2.47982e-06	1.87003e-06	6.90496e-07
W	SYNE1	chr6.153390857.G.T	7.39629e-05	FALSE	0.038151	0.045782	0.024187	0.0143	0.043841	0.012923	7.20552e-05	7.23151e-05	7.39629e-05	7.24344e-05	7.39517e-05	2.34561e-05	2.40184e-05	2.25686e-05	2.40145e-05	2.4105e-05	2.3543e-05	2.41014e-05	2.41448e-05	2.46506e-05	2.41417e-05	7.81869e-06	7.19071e-06	7.81742e-06	7.52286e-06	8.00484e-06	7.52298e-06	7.84768e-06	8.03379e-06	7.84668e-06	8.04724e-06	2.3969e-06	2.60581e-06	2.39657e-06	2.50766e-06	2.61556e-06	7.98858e-07
W	SYNE1	chr6.153391120.T.C	9.40246e-05	FALSE	0.424369	0.424545	0.313368	0.356514	0.457638	0.294528	9.40246e-05	6.55405e-05	7.39629e-05	8.51258e-05	7.39451e-05	2.52505e-05	3.13416e-05	5.09803e-05	3.07996e-05	2.18468e-05	2.55157e-05	2.18416e-05	2.83753e-05	2.46484e-05	2.83583e-05	8.41684e-06	1.57678e-05	8.41234e-06	1.69934e-05	1.02665e-05	1.69816e-05	8.50524e-06	7.28053e-06	8.50007e-06	9.45278e-06	5.25594e-06	2.80411e-06	5.25232e-06	5.66054e-06	2.83336e-06	1.75077e-06
W	SYNE1	chr6.153392051.C.A	0.000153734	FALSE	0.386902	0.326788	0.295299	0.434171	0.392962	0.382733	7.1422e-05	7.63291e-05	7.6214e-05	0.000153734	7.39708e-05	2.11918e-05	2.45774e-05	4.35546e-05	2.38167e-05	2.78401e-05	3.39995e-05	2.54452e-05	5.12481e-05	2.53427e-05	5.08813e-05	8.92228e-06	6.60549e-06	7.04777e-06	1.45184e-05	8.16871e-06	1.45367e-05	1.13341e-05	9.25539e-06	1.14632e-05	1.69613e-05	2.20194e-06	2.96478e-06	2.19528e-06	4.84564e-06	3.82132e-06	7.31797e-07
W	SYNE1	chr6.153394720.A.C	8.73723e-05	FALSE	0.312301	0.083985	0.275342	0.494865	0.323617	0.37157	8.73723e-05	6.95806e-05	7.39629e-05	6.46689e-05	7.39142e-05	2.81324e-05	2.91241e-05	2.94303e-05	2.77372e-05	2.31935e-05	1.64557e-05	2.31778e-05	2.15566e-05	2.46381e-05	2.17506e-05	9.37746e-06	9.56289e-06	9.36485e-06	9.81014e-06	9.24575e-06	9.37075e-06	5.48534e-06	7.72592e-06	5.55479e-06	7.25031e-06	3.18765e-06	3.12162e-06	3.06178e-06	3.12359e-06	1.85163e-06	1.0206e-06
W	SYNE1	chr6.153394834.A.T	9.79095e-05	FALSE	0.314063	0.085227	0.275665	0.494542	0.323939	0.371264	9.79095e-05	6.93355e-05	7.39629e-05	6.46436e-05	7.38878e-05	2.97779e-05	3.26365e-05	3.30039e-05	3.09437e-05	2.31118e-05	1.63402e-05	2.30879e-05	2.15482e-05	2.46293e-05	2.16851e-05	9.92598e-06	1.07216e-05	9.90874e-06	1.10013e-05	1.03146e-05	1.04385e-05	5.44686e-06	7.69597e-06	5.49944e-06	7.22847e-06	3.57389e-06	3.30291e-06	3.40205e-06	3.47949e-06	1.83318e-06	1.13402e-06
W	SYNE1	chr6.153396915.A.G	0.000294882	FALSE	0.053566	0.011408	0.032169	0.007591	0.062407	0.028724	7.31108e-05	7.18332e-05	7.39629e-05	0.000294882	7.39417e-05	2.36744e-05	2.43703e-05	9.78779e-05	2.43632e-05	2.39444e-05	8.99005e-05	2.39375e-05	9.82939e-05	2.46472e-05	9.80853e-05	7.89147e-06	2.98425e-05	7.88917e-06	3.2626e-05	8.12106e-06	3.2556e-05	2.99668e-05	7.97918e-06	2.99018e-05	3.26951e-05	9.94751e-06	2.62972e-06	9.92566e-06	1.0852e-05	9.96727e-06	3.30855e-06
W	SYNE1	chr6.153397845.T.G	7.39629e-05	FALSE	0.121185	0.102633	0.074185	0.018967	0.14527	0.044586	7.00945e-05	7.14857e-05	7.39629e-05	6.72898e-05	7.39501e-05	2.18856e-05	2.33648e-05	1.89977e-05	2.33516e-05	2.38286e-05	1.8721e-05	2.38246e-05	2.243e-05	2.465e-05	2.23034e-05	7.2952e-06	5.75807e-06	7.29389e-06	6.33258e-06	7.78388e-06	6.33356e-06	6.24036e-06	7.94153e-06	6.20066e-06	7.4345e-06	1.91936e-06	2.4313e-06	1.91938e-06	2.11119e-06	2.06689e-06	6.39795e-07
W	SYNE1	chr6.153398633.A.C	0.00022063	FALSE	0.055212	0.012516	0.031078	0.00767	0.063759	0.02903	7.31796e-05	7.21637e-05	7.39629e-05	0.00022063	7.394e-05	2.3901e-05	2.43932e-05	7.75018e-05	2.43851e-05	2.40546e-05	6.16338e-05	2.40471e-05	7.35434e-05	2.46467e-05	7.33975e-05	7.96702e-06	2.1883e-05	7.96437e-06	2.58339e-05	8.12837e-06	2.57846e-05	2.05446e-05	8.01569e-06	2.05017e-05	2.44658e-05	7.29435e-06	2.65479e-06	7.27961e-06	8.59486e-06	6.83391e-06	2.42654e-06
W	SYNE1	chr6.153398850.C.T	7.39629e-05	FALSE	0.116081	0.117172	0.079978	0.013473	0.142744	0.044525	7.00025e-05	7.10393e-05	7.39629e-05	6.56159e-05	7.39527e-05	2.1295e-05	2.33342e-05	1.80177e-05	2.3324e-05	2.36798e-05	1.84822e-05	2.36767e-05	2.18718e-05	2.46509e-05	2.17995e-05	7.09833e-06	5.4548e-06	7.09718e-06	6.0059e-06	7.77467e-06	6.00637e-06	6.16069e-06	7.89223e-06	6.13543e-06	7.26644e-06	1.81827e-06	2.36573e-06	1.81822e-06	2.00212e-06	2.04513e-06	6.06073e-07
W	SYNE1	chr6.153400491.T.C	0.000225851	FALSE	0.055297	0.012554	0.032393	0.007749	0.063737	0.02903	7.30643e-05	7.18811e-05	7.39629e-05	0.000225851	7.394e-05	2.3708e-05	2.43548e-05	7.73352e-05	2.43469e-05	2.39604e-05	6.55591e-05	2.39529e-05	7.52837e-05	2.46467e-05	7.51338e-05	7.90268e-06	2.25463e-05	7.90012e-06	2.57784e-05	8.11563e-06	2.57279e-05	2.1853e-05	7.98431e-06	2.18078e-05	2.50446e-05	7.51542e-06	2.63337e-06	7.50007e-06	8.57596e-06	7.26928e-06	2.50002e-06
W	SYNE1	chr6.153403410.A.C	7.48339e-05	FALSE	0.341706	0.136764	0.297664	0.449499	0.340813	0.378797	7.48339e-05	6.3829e-05	7.39629e-05	6.20329e-05	7.37921e-05	2.2001e-05	2.49446e-05	2.17263e-05	2.48795e-05	2.12763e-05	1.44474e-05	2.12271e-05	2.06773e-05	2.45974e-05	2.05046e-05	7.33365e-06	5.32775e-06	7.3145e-06	7.24218e-06	8.29317e-06	7.01332e-06	4.81582e-06	7.07571e-06	4.80418e-06	6.83477e-06	1.77595e-06	2.43817e-06	1.76309e-06	2.3378e-06	1.60139e-06	5.87698e-07
W	SYNE1	chr6.153403464.T.C	0.000295575	FALSE	0.054713	0.012766	0.032446	0.008461	0.062584	0.029275	7.30375e-05	7.17828e-05	7.39629e-05	0.000295575	7.39398e-05	2.36376e-05	2.43458e-05	9.784e-05	2.43381e-05	2.39276e-05	8.83019e-05	2.39201e-05	9.8525e-05	2.46466e-05	9.83204e-05	7.8792e-06	2.92145e-05	7.87671e-06	3.26133e-05	8.11271e-06	3.25448e-05	2.9434e-05	7.97337e-06	2.93712e-05	3.27735e-05	9.73816e-06	2.62557e-06	9.71708e-06	1.08483e-05	9.7904e-06	3.23903e-06
W	SYNE1	chr6.153403913.C.T	0.000123156	FALSE	0.220518	0.173042	0.362544	0.255187	0.208457	0.156357	0.000123156	7.25673e-05	7.39629e-05	7.69206e-05	7.41694e-05	4.38466e-05	4.10522e-05	6.5342e-05	3.82157e-05	2.41891e-05	2.05456e-05	2.42555e-05	2.56402e-05	2.47231e-05	2.6671e-05	1.46156e-05	2.28657e-05	1.36386e-05	2.1782e-05	1.27386e-05	2.10956e-05	6.84853e-06	8.08517e-06	6.85538e-06	8.89113e-06	7.62249e-06	4.54622e-06	7.54406e-06	7.03228e-06	2.28513e-06	2.51487e-06
W	SYNE1	chr6.153404136.T.A	7.39629e-05	FALSE	0.122103	0.101846	0.074468	0.019301	0.143518	0.044524	7.00528e-05	7.28157e-05	7.39629e-05	6.65299e-05	7.39391e-05	2.21675e-05	2.33509e-05	1.85342e-05	2.33264e-05	2.42719e-05	1.93074e-05	2.42643e-05	2.21767e-05	2.46464e-05	2.20641e-05	7.38917e-06	5.67481e-06	7.3868e-06	6.17805e-06	7.77546e-06	6.17866e-06	6.43581e-06	8.08809e-06	6.3979e-06	7.35471e-06	1.8916e-06	2.46227e-06	1.89128e-06	2.05955e-06	2.13264e-06	6.30427e-07
W	SYNE1	chr6.153404241.C.T	0.000135376	FALSE	0.225725	0.142862	0.37211	0.253414	0.218646	0.155255	8.25256e-05	6.88788e-05	7.39629e-05	0.000135376	7.41476e-05	2.84736e-05	2.75086e-05	7.1218e-05	2.69772e-05	2.29596e-05	2.82451e-05	2.30161e-05	4.51253e-05	2.47159e-05	4.52491e-05	9.49122e-06	2.18037e-05	9.50597e-06	2.37393e-05	8.9924e-06	2.39213e-05	9.4152e-06	7.67203e-06	9.41791e-06	1.5083e-05	7.26799e-06	3.16866e-06	7.29871e-06	7.97376e-06	3.13936e-06	2.43294e-06
W	SYNE1	chr6.153405270.C.T	0.000177827	FALSE	0.467679	0.488463	0.428741	0.466624	0.451574	0.454801	7.65175e-05	6.6341e-05	7.39629e-05	0.000177827	7.37342e-05	2.57043e-05	2.55058e-05	4.74624e-05	2.54242e-05	2.21137e-05	6.07137e-05	2.20452e-05	5.92762e-05	2.45781e-05	5.7929e-05	8.5681e-06	1.18725e-05	8.54074e-06	1.58209e-05	8.47473e-06	1.58219e-05	2.02379e-05	7.3484e-06	2.01799e-05	1.93099e-05	3.9575e-06	2.84691e-06	3.9185e-06	5.27402e-06	6.72664e-06	1.30617e-06
W	SYNE1	chr6.153406062.G.A	9.58694e-05	FALSE	0.336261	0.159541	0.298295	0.490179	0.339763	0.379777	9.58694e-05	6.44875e-05	7.39629e-05	6.29403e-05	7.38286e-05	2.70711e-05	3.19564e-05	3.12998e-05	3.05412e-05	2.14958e-05	1.4688e-05	2.14566e-05	2.09799e-05	2.46095e-05	2.09633e-05	9.02371e-06	8.33291e-06	9.00191e-06	1.04333e-05	1.01804e-05	9.95109e-06	4.89601e-06	7.15219e-06	4.88546e-06	6.98773e-06	2.77764e-06	3.00064e-06	2.63631e-06	3.31704e-06	1.62849e-06	8.78774e-07
W	SYNE1	chr6.153406332.C.T	9.71336e-05	FALSE	0.307694	0.067458	0.278557	0.499358	0.28703	0.367773	9.71336e-05	7.49755e-05	7.39629e-05	6.89987e-05	7.38118e-05	4.0457e-05	3.23778e-05	3.38174e-05	3.10718e-05	2.49918e-05	2.1339e-05	2.49403e-05	2.29994e-05	2.46039e-05	2.28913e-05	1.34857e-05	1.40263e-05	1.29516e-05	1.12724e-05	1.03572e-05	1.08491e-05	7.11294e-06	8.31344e-06	7.08285e-06	7.63036e-06	4.6754e-06	4.31721e-06	4.51249e-06	3.61634e-06	2.36093e-06	1.50416e-06
W	SYNE1	chr6.153406785.T.C	0.000249385	FALSE	0.055395	0.012482	0.03245	0.007749	0.063863	0.028969	7.29833e-05	7.17755e-05	7.39629e-05	0.000249385	7.39408e-05	2.36175e-05	2.43278e-05	8.23005e-05	2.43204e-05	2.39252e-05	7.48845e-05	2.3918e-05	8.31283e-05	2.46469e-05	8.29597e-05	7.8725e-06	2.46963e-05	7.87012e-06	2.74335e-05	8.1068e-06	2.7377e-05	2.49615e-05	7.97267e-06	2.49095e-05	2.76532e-05	8.23211e-06	2.62337e-06	8.21463e-06	9.12566e-06	8.30315e-06	2.73821e-06
W	SYNE1	chr6.153406897.G.A	0.000251943	FALSE	0.05536	0.012462	0.031151	0.007512	0.063944	0.02903	7.30279e-05	7.1924e-05	7.39629e-05	0.000251943	7.39397e-05	2.37067e-05	2.43426e-05	8.55855e-05	2.43347e-05	2.39747e-05	7.26502e-05	2.39671e-05	8.39812e-05	2.46466e-05	8.38115e-05	7.90223e-06	2.47514e-05	7.89966e-06	2.85285e-05	8.11157e-06	2.84713e-05	2.42167e-05	7.98904e-06	2.41659e-05	2.79372e-05	8.25046e-06	2.63322e-06	8.23322e-06	9.49044e-06	8.0553e-06	2.74441e-06
W	SYNE1	chr6.153407996.G.A	0.000108329	FALSE	0.339109	0.18808	0.301746	0.489551	0.339661	0.37794	0.000108329	6.2929e-05	7.39629e-05	6.25777e-05	7.37823e-05	2.64876e-05	3.61097e-05	3.4414e-05	3.47029e-05	2.09763e-05	1.45344e-05	2.09251e-05	2.08591e-05	2.45941e-05	2.07177e-05	8.82919e-06	7.47568e-06	8.80344e-06	1.14713e-05	1.15676e-05	1.09858e-05	4.8448e-06	6.97503e-06	4.83219e-06	6.90586e-06	2.49191e-06	2.93448e-06	2.35829e-06	3.66194e-06	1.61073e-06	7.86104e-07
W	SYNE1	chr6.153408761.C.T	7.39629e-05	FALSE	0.119819	0.099651	0.073764	0.018782	0.139983	0.044035	7.00612e-05	7.37946e-05	7.39629e-05	6.6904e-05	7.39496e-05	2.25331e-05	2.33537e-05	1.8741e-05	2.33398e-05	2.45982e-05	1.97077e-05	2.4594e-05	2.23014e-05	2.46499e-05	2.21669e-05	7.51103e-06	5.73489e-06	7.5097e-06	6.24701e-06	7.77993e-06	6.24803e-06	6.56925e-06	8.19801e-06	6.52186e-06	7.38897e-06	1.91163e-06	2.50323e-06	1.91171e-06	2.08268e-06	2.17396e-06	6.37236e-07
W	SYNE1	chr6.153410352.A.C	0.000256633	FALSE	0.05544	0.012496	0.032451	0.007749	0.063914	0.029275	7.29843e-05	7.17759e-05	7.39629e-05	0.000256633	7.39397e-05	2.36186e-05	2.43281e-05	8.49015e-05	2.43204e-05	2.39253e-05	7.69164e-05	2.39178e-05	8.55443e-05	2.46466e-05	8.53709e-05	7.87286e-06	2.54351e-05	7.87036e-06	2.83005e-05	8.10679e-06	2.82424e-05	2.56388e-05	7.97259e-06	2.55855e-05	2.8457e-05	8.47836e-06	2.62345e-06	8.46044e-06	9.41414e-06	8.52849e-06	2.82015e-06
W	SYNE1	chr6.153411306.T.A	7.39629e-05	FALSE	0.120394	0.099995	0.073909	0.018816	0.1407	0.044219	7.00576e-05	7.33517e-05	7.39629e-05	6.71474e-05	7.39502e-05	2.22784e-05	2.33525e-05	1.88656e-05	2.33395e-05	2.44506e-05	1.94047e-05	2.44466e-05	2.23825e-05	2.46501e-05	2.22385e-05	7.42612e-06	5.65407e-06	7.42479e-06	6.28853e-06	7.77982e-06	6.28966e-06	6.46824e-06	8.14887e-06	6.41908e-06	7.41284e-06	1.88469e-06	2.47493e-06	1.8848e-06	2.09655e-06	2.1397e-06	6.28265e-07
W	SYNE1	chr6.153412495.G.A	9.49499e-05	FALSE	0.220924	0.142275	0.356765	0.255118	0.214564	0.154642	9.49499e-05	7.12039e-05	7.39629e-05	8.89354e-05	7.41285e-05	3.3015e-05	3.16501e-05	5.38646e-05	2.9968e-05	2.37346e-05	2.28134e-05	2.37868e-05	2.96452e-05	2.47095e-05	2.96682e-05	1.1005e-05	1.81059e-05	1.10181e-05	1.79564e-05	9.98938e-06	1.7921e-05	7.60446e-06	7.92894e-06	7.60714e-06	9.8894e-06	6.0353e-06	3.67268e-06	6.03627e-06	5.97414e-06	2.53571e-06	2.01209e-06
W	SYNE1	chr6.153412866.C.T	0.000280955	FALSE	0.071622	0.146229	0.048736	0.01235	0.064926	0.032459	6.99089e-05	7.09293e-05	7.39629e-05	0.000280955	7.3939e-05	2.10837e-05	2.3303e-05	8.73913e-05	2.32792e-05	2.36431e-05	7.51683e-05	2.36354e-05	9.36518e-05	2.46463e-05	9.34461e-05	7.02791e-06	2.27132e-05	7.02543e-06	2.91304e-05	7.75974e-06	2.90582e-05	2.50561e-05	7.87848e-06	2.49978e-05	3.11487e-05	7.57107e-06	2.34181e-06	7.55007e-06	9.68607e-06	8.33259e-06	2.51669e-06
W	SYNE1	chr6.153412927.T.A	0.000278049	FALSE	0.071625	0.146401	0.048695	0.01222	0.064921	0.031725	6.99521e-05	7.0938e-05	7.39629e-05	0.000278049	7.39356e-05	2.13015e-05	2.33174e-05	9.2219e-05	2.32903e-05	2.3646e-05	7.43555e-05	2.36372e-05	9.26831e-05	2.46452e-05	9.249e-05	7.1005e-06	2.43681e-05	7.09761e-06	3.07397e-05	7.76343e-06	3.06712e-05	2.47852e-05	7.87908e-06	2.47309e-05	3.083e-05	8.1227e-06	2.36587e-06	8.10277e-06	1.02237e-05	8.24363e-06	2.70092e-06
W	SYNE1	chr6.153413080.A.T	0.000282597	FALSE	0.071514	0.146425	0.047363	0.012456	0.064901	0.031725	6.99879e-05	7.1286e-05	7.39629e-05	0.000282597	7.39356e-05	2.16657e-05	2.33293e-05	9.75157e-05	2.33024e-05	2.3762e-05	7.27446e-05	2.37532e-05	9.4199e-05	2.46452e-05	9.40023e-05	7.22189e-06	2.48419e-05	7.2189e-06	3.25052e-05	7.76746e-06	3.24343e-05	2.42482e-05	7.91773e-06	2.41944e-05	3.13341e-05	8.28062e-06	2.4063e-06	8.26034e-06	1.08114e-05	8.06481e-06	2.75345e-06
W	SYNE1	chr6.153413222.C.T	7.39629e-05	FALSE	0.120267	0.099864	0.073755	0.018955	0.140542	0.044096	7.00579e-05	7.39438e-05	7.39629e-05	6.70924e-05	7.39498e-05	2.23743e-05	2.33526e-05	1.88276e-05	2.33393e-05	2.46479e-05	1.97319e-05	2.46438e-05	2.23642e-05	2.46499e-05	2.22224e-05	7.45811e-06	5.59762e-06	7.45667e-06	6.27589e-06	7.77976e-06	6.27698e-06	6.57734e-06	8.2146e-06	6.52758e-06	7.40748e-06	1.86587e-06	2.48556e-06	1.86596e-06	2.09233e-06	2.17587e-06	6.21986e-07
W	SYNE1	chr6.153413638.C.T	0.000128836	FALSE	0.243068	0.283993	0.37548	0.259574	0.22409	0.163033	0.000128836	7.74641e-05	7.39629e-05	0.000115643	7.40897e-05	5.62473e-05	4.29455e-05	9.96734e-05	4.02087e-05	2.58214e-05	2.73469e-05	2.58644e-05	3.85478e-05	2.46966e-05	3.88466e-05	1.87491e-05	3.83275e-05	1.76411e-05	3.32245e-05	1.3403e-05	3.3213e-05	9.11565e-06	8.62146e-06	9.21843e-06	1.2949e-05	1.2776e-05	5.88039e-06	1.2855e-05	1.1071e-05	3.07287e-06	4.28504e-06
W	SYNE1	chr6.153413897.G.T	9.01549e-05	FALSE	0.335204	0.147829	0.296805	0.486038	0.339451	0.377144	9.01549e-05	6.47643e-05	7.39629e-05	6.26631e-05	7.38334e-05	2.63197e-05	3.00516e-05	2.88849e-05	2.87694e-05	2.15881e-05	1.46184e-05	2.15501e-05	2.08875e-05	2.46111e-05	2.08661e-05	8.77322e-06	7.81648e-06	8.75287e-06	9.6283e-06	9.5898e-06	9.19544e-06	4.8728e-06	7.18335e-06	4.86266e-06	6.95531e-06	2.6055e-06	2.91762e-06	2.47981e-06	3.06515e-06	1.62089e-06	8.26608e-07
W	SYNE1	chr6.153414160.T.C	0.000277586	FALSE	0.071877	0.14989	0.047333	0.012261	0.065545	0.031664	6.99532e-05	7.14733e-05	7.39629e-05	0.000277586	7.39356e-05	2.13604e-05	2.33177e-05	8.08729e-05	2.329e-05	2.38244e-05	7.01524e-05	2.38156e-05	9.25288e-05	2.46452e-05	9.23356e-05	7.12014e-06	1.90634e-05	7.11748e-06	2.69576e-05	7.76333e-06	2.68932e-05	2.33841e-05	7.93853e-06	2.3332e-05	3.07785e-05	6.35447e-06	2.37249e-06	6.33743e-06	8.96442e-06	7.77734e-06	2.11248e-06
W	SYNE1	chr6.153414167.T.C	0.000260474	FALSE	0.072416	0.162327	0.0489	0.012262	0.064717	0.032031	6.99777e-05	7.09063e-05	7.39629e-05	0.000260474	7.3934e-05	2.13873e-05	2.33259e-05	8.59078e-05	2.3297e-05	2.36354e-05	6.95395e-05	2.36262e-05	8.68246e-05	2.46447e-05	8.66478e-05	7.12911e-06	2.26586e-05	7.1261e-06	2.86359e-05	7.76568e-06	2.85741e-05	2.31799e-05	7.87539e-06	2.31304e-05	2.88826e-05	7.55288e-06	2.37537e-06	7.53503e-06	9.52469e-06	7.71013e-06	2.51168e-06
W	SYNE1	chr6.153414501.C.G	0.000251252	FALSE	0.071465	0.146259	0.047326	0.01213	0.064868	0.031725	6.99496e-05	7.13778e-05	7.39629e-05	0.000251252	7.39356e-05	2.15083e-05	2.33165e-05	8.32105e-05	2.32894e-05	2.37926e-05	6.46524e-05	2.37838e-05	8.37508e-05	2.46452e-05	8.35787e-05	7.16945e-06	2.09345e-05	7.16655e-06	2.77368e-05	7.76315e-06	2.7676e-05	2.15508e-05	7.92792e-06	2.15037e-05	2.78596e-05	6.97817e-06	2.38885e-06	6.96092e-06	9.22534e-06	7.16789e-06	2.32031e-06
W	SYNE1	chr6.153414520.T.C	0.000279183	FALSE	0.06907	0.126612	0.044344	0.012195	0.064767	0.031357	6.9951e-05	7.11927e-05	7.39629e-05	0.000279183	7.39362e-05	2.1226e-05	2.3317e-05	7.89713e-05	2.32897e-05	2.37309e-05	7.50087e-05	2.37223e-05	9.3061e-05	2.46454e-05	9.28657e-05	7.07532e-06	2.00904e-05	7.07277e-06	2.63238e-05	7.76323e-06	2.62592e-05	2.50029e-05	7.90743e-06	2.49477e-05	3.09552e-05	6.69681e-06	2.35759e-06	6.67879e-06	8.75306e-06	8.31591e-06	2.22627e-06
W	SYNE1	chr6.153414675.G.C	0.00025335	FALSE	0.072788	0.164114	0.049344	0.012261	0.064918	0.032031	6.99396e-05	7.06827e-05	7.39629e-05	0.00025335	7.3934e-05	2.10021e-05	2.33132e-05	7.9069e-05	2.32841e-05	2.35609e-05	7.59128e-05	2.35517e-05	8.445e-05	2.46447e-05	8.42787e-05	7.0007e-06	2.37652e-05	6.99781e-06	2.63563e-05	7.76137e-06	2.62978e-05	2.53043e-05	7.85057e-06	2.52519e-05	2.80929e-05	7.92173e-06	2.3326e-06	7.90334e-06	8.76594e-06	8.4173e-06	2.63445e-06
W	SYNE1	chr6.153414710.T.C	0.000271381	FALSE	0.072195	0.158891	0.048637	0.012261	0.064888	0.03197	6.99745e-05	7.12482e-05	7.39629e-05	0.000271381	7.39341e-05	2.15233e-05	2.33248e-05	8.78288e-05	2.32959e-05	2.37494e-05	6.93976e-05	2.37401e-05	9.04603e-05	2.46447e-05	9.02752e-05	7.17443e-06	2.18103e-05	7.17144e-06	2.92763e-05	7.7653e-06	2.9212e-05	2.31325e-05	7.91336e-06	2.30824e-05	3.00917e-05	7.2701e-06	2.39048e-06	7.25234e-06	9.73734e-06	7.69412e-06	2.41745e-06
W	SYNE1	chr6.153414817.C.T	0.00030433	FALSE	0.056051	0.012929	0.031085	0.00767	0.064525	0.029275	7.31539e-05	7.20003e-05	7.39629e-05	0.00030433	7.39397e-05	2.37861e-05	2.43846e-05	0.000104397	2.43767e-05	2.40001e-05	8.5724e-05	2.39925e-05	0.000101443	2.46466e-05	0.000101232	7.92869e-06	2.95376e-05	7.92609e-06	3.4799e-05	8.12555e-06	3.47274e-05	2.85747e-05	7.99751e-06	2.85125e-05	3.3744e-05	9.84588e-06	2.64203e-06	9.82468e-06	1.15758e-05	9.50417e-06	3.27489e-06
W	SYNE1	chr6.153415058.G.A	8.38044e-05	FALSE	0.300284	0.082898	0.270658	0.499839	0.307503	0.353381	8.38044e-05	6.67569e-05	7.39629e-05	6.77125e-05	7.38872e-05	2.61369e-05	2.79347e-05	3.25055e-05	2.67393e-05	2.22523e-05	1.67637e-05	2.22291e-05	2.25701e-05	2.46291e-05	2.28898e-05	8.7123e-06	9.19793e-06	8.69827e-06	1.0835e-05	8.91308e-06	1.05262e-05	5.5879e-06	7.40971e-06	5.57787e-06	7.62971e-06	3.06591e-06	2.89942e-06	2.99735e-06	3.50868e-06	1.85929e-06	9.99097e-07
W	SYNE1	chr6.153415595.C.T	0.000179863	FALSE	0.046123	0.230933	0.045179	0.051658	0.020754	0.042749	0.000179863	8.92493e-05	7.39629e-05	7.12112e-05	7.40839e-05	0.000108875	5.99543e-05	6.48913e-05	5.64991e-05	2.97498e-05	2.68815e-05	3.07054e-05	2.37372e-05	2.46946e-05	2.4064e-05	3.62918e-05	3.78721e-05	3.44891e-05	2.16305e-05	1.88331e-05	2.0481e-05	8.96052e-06	1.02351e-05	9.07092e-06	8.02138e-06	1.26241e-05	1.14964e-05	1.2088e-05	6.82701e-06	3.02365e-06	4.02934e-06
W	SYNE1	chr6.153415806.C.T	0.000107809	FALSE	0.312986	0.18104	0.283517	0.498304	0.30809	0.356075	0.000107809	6.40474e-05	7.39629e-05	6.84086e-05	7.38747e-05	2.81892e-05	3.59364e-05	4.5226e-05	3.40268e-05	2.13491e-05	1.7092e-05	2.13235e-05	2.28023e-05	2.46249e-05	2.31118e-05	9.39641e-06	1.18047e-05	9.37747e-06	1.50752e-05	1.13423e-05	1.44703e-05	5.69733e-06	7.10783e-06	5.68655e-06	7.70377e-06	3.93486e-06	3.12582e-06	3.76499e-06	4.82338e-06	1.89551e-06	1.25499e-06
W	SYNE1	chr6.153415861.C.T	7.39629e-05	FALSE	0.120493	0.100282	0.073751	0.018939	0.140797	0.044096	7.00646e-05	7.294e-05	7.39629e-05	6.76801e-05	7.39498e-05	2.24325e-05	2.33549e-05	1.92384e-05	2.33407e-05	2.43133e-05	1.91253e-05	2.43092e-05	2.25601e-05	2.46499e-05	2.24003e-05	7.47749e-06	5.9156e-06	7.47633e-06	6.4128e-06	7.78025e-06	6.40827e-06	6.37514e-06	8.10308e-06	6.32283e-06	7.46679e-06	1.97187e-06	2.49211e-06	1.97202e-06	2.13609e-06	2.10762e-06	6.5734e-07
W	SYNE1	chr6.153416760.A.C	7.39629e-05	FALSE	0.12135	0.109245	0.075219	0.019247	0.140598	0.044157	7.00197e-05	7.28364e-05	7.39629e-05	6.79659e-05	7.395e-05	2.19546e-05	2.33399e-05	1.93338e-05	2.33267e-05	2.42788e-05	1.90227e-05	2.42748e-05	2.26554e-05	2.465e-05	2.24874e-05	7.3182e-06	5.66098e-06	7.31684e-06	6.44461e-06	7.77556e-06	6.44599e-06	6.34093e-06	8.0916e-06	6.28678e-06	7.49584e-06	1.88699e-06	2.43895e-06	1.88714e-06	2.14866e-06	2.0956e-06	6.29046e-07
W	SYNE1	chr6.153417806.A.G	0.000130429	FALSE	0.223231	0.146948	0.359162	0.256063	0.216742	0.156663	0.000130429	7.01578e-05	7.39629e-05	9.2917e-05	7.41793e-05	4.17613e-05	4.34766e-05	8.44122e-05	4.03314e-05	2.33859e-05	2.35674e-05	2.34534e-05	3.09723e-05	2.47264e-05	3.10117e-05	1.39205e-05	2.62425e-05	1.31614e-05	2.81396e-05	1.34439e-05	2.75835e-05	7.8558e-06	7.8178e-06	7.86227e-06	1.03372e-05	8.74833e-06	4.38715e-06	8.78263e-06	9.1952e-06	2.62076e-06	2.92781e-06
W	SYNE1	chr6.153418048.C.T	7.39629e-05	FALSE	0.04935	0.019954	0.078896	0.082679	0.041692	0.190838	7.24503e-05	7.01491e-05	7.39629e-05	7.07413e-05	7.38241e-05	2.2952e-05	2.41501e-05	2.2341e-05	2.41046e-05	2.3383e-05	2.18245e-05	2.33391e-05	2.35803e-05	2.4608e-05	2.33491e-05	7.65066e-06	7.12848e-06	7.63625e-06	7.44698e-06	8.03488e-06	7.42834e-06	7.27485e-06	7.77971e-06	7.26142e-06	7.78301e-06	2.37616e-06	2.54542e-06	2.37176e-06	2.47611e-06	2.42047e-06	7.90586e-07
W	SYNE1	chr6.153418419.A.C	9.14576e-05	FALSE	0.144606	0.03865	0.121759	0.044469	0.174608	0.075515	7.1425e-05	7.17063e-05	7.39629e-05	9.14576e-05	7.39075e-05	2.2673e-05	2.38083e-05	2.93604e-05	2.37913e-05	2.39021e-05	2.51672e-05	2.3884e-05	3.04859e-05	2.46358e-05	3.04525e-05	7.55768e-06	7.06826e-06	7.55227e-06	9.78679e-06	7.93044e-06	9.7676e-06	8.38906e-06	7.96134e-06	8.37941e-06	1.01508e-05	2.35609e-06	2.51742e-06	2.35344e-06	3.25587e-06	2.79314e-06	7.84481e-07
W	SYNE1	chr6.153419018.T.C	0.000254757	FALSE	0.055223	0.012526	0.031075	0.00767	0.063777	0.028601	7.30232e-05	7.20032e-05	7.39629e-05	0.000254757	7.39417e-05	2.3735e-05	2.43411e-05	8.62368e-05	2.43338e-05	2.40011e-05	7.24388e-05	2.39941e-05	8.49192e-05	2.46472e-05	8.47457e-05	7.91166e-06	2.45781e-05	7.9093e-06	2.87456e-05	8.11128e-06	2.86872e-05	2.41463e-05	7.99804e-06	2.40946e-05	2.82486e-05	8.19268e-06	2.63643e-06	8.17519e-06	9.56241e-06	8.03155e-06	2.72506e-06
W	SYNE1	chr6.153420478.G.C	9.35959e-05	FALSE	0.356075	0.179259	0.305649	0.489439	0.353294	0.398395	9.35959e-05	6.46656e-05	7.39629e-05	6.18316e-05	7.37985e-05	2.71361e-05	3.11986e-05	2.81159e-05	2.99565e-05	2.15552e-05	1.43532e-05	2.15071e-05	2.06103e-05	2.45995e-05	2.04691e-05	9.04538e-06	7.55481e-06	9.02076e-06	9.37207e-06	9.98549e-06	8.93867e-06	4.7844e-06	7.16903e-06	4.77283e-06	6.82298e-06	2.51831e-06	3.00692e-06	2.38771e-06	2.97959e-06	1.59094e-06	7.95916e-07
W	SYNE1	chr6.153420941.C.T	8.72299e-05	FALSE	0.346657	0.143834	0.301106	0.496216	0.341324	0.397722	8.72299e-05	6.72307e-05	7.39629e-05	6.22479e-05	7.38013e-05	2.79107e-05	2.90767e-05	2.69152e-05	2.79688e-05	2.24102e-05	1.50156e-05	2.23609e-05	2.07495e-05	2.46004e-05	2.06303e-05	9.30357e-06	8.40467e-06	9.27904e-06	8.97168e-06	9.32296e-06	8.59748e-06	5.00531e-06	7.45365e-06	4.98858e-06	6.87686e-06	2.80154e-06	3.09301e-06	2.68739e-06	2.8658e-06	1.66289e-06	8.95789e-07
W	SYNE1	chr6.153423604.G.T	9.11499e-05	FALSE	0.350552	0.151777	0.301065	0.487683	0.349368	0.39717	9.11499e-05	6.73248e-05	7.39629e-05	7.07459e-05	7.38107e-05	2.88279e-05	3.03832e-05	3.8041e-05	2.91412e-05	2.24416e-05	1.85424e-05	2.23951e-05	2.35809e-05	2.46035e-05	2.36697e-05	9.6093e-06	1.1115e-05	9.58461e-06	1.26799e-05	9.71369e-06	1.23392e-05	6.1808e-06	7.46502e-06	6.16433e-06	7.88956e-06	3.70499e-06	3.19487e-06	3.69454e-06	4.11296e-06	2.05478e-06	1.23151e-06
W	SYNE1	chr6.153423611.C.T	9.76019e-05	FALSE	0.355114	0.17889	0.304569	0.496395	0.349468	0.397354	9.76019e-05	6.46188e-05	7.39629e-05	7.12617e-05	7.38104e-05	2.77123e-05	3.2534e-05	4.20772e-05	3.11382e-05	2.15396e-05	1.87733e-05	2.1495e-05	2.37537e-05	2.46035e-05	2.38555e-05	9.23744e-06	1.15266e-05	9.21318e-06	1.40257e-05	1.03794e-05	1.36326e-05	6.25776e-06	7.16499e-06	6.24117e-06	7.95177e-06	3.84221e-06	3.07106e-06	3.83134e-06	4.54416e-06	2.08039e-06	1.27711e-06
W	SYNE1	chr6.153426594.G.A	8.36201e-05	FALSE	0.354868	0.150716	0.300739	0.496821	0.352593	0.397722	8.36201e-05	6.69564e-05	7.39629e-05	6.17682e-05	7.38016e-05	2.70738e-05	2.78734e-05	2.51002e-05	2.691e-05	2.23188e-05	1.49683e-05	2.22698e-05	2.05894e-05	2.46005e-05	2.04481e-05	9.02459e-06	7.76929e-06	9.00099e-06	8.36674e-06	8.97001e-06	8.01553e-06	4.98944e-06	7.42327e-06	4.96674e-06	6.81604e-06	2.58976e-06	3.00033e-06	2.48213e-06	2.67184e-06	1.65558e-06	8.27375e-07
W	SYNE1	chr6.153426637.G.A	7.39629e-05	FALSE	0.110367	0.098544	0.070203	0.018884	0.127852	0.041401	7.01064e-05	7.18373e-05	7.39629e-05	7.1015e-05	7.39331e-05	2.24844e-05	2.33688e-05	2.21211e-05	2.33374e-05	2.39458e-05	2.01478e-05	2.39362e-05	2.36718e-05	2.46444e-05	2.35064e-05	7.49479e-06	6.78762e-06	7.49201e-06	7.37371e-06	7.77915e-06	7.37199e-06	6.71593e-06	7.97874e-06	6.71453e-06	7.83552e-06	2.26254e-06	2.49734e-06	2.26207e-06	2.45733e-06	2.23818e-06	7.54023e-07
W	SYNE1	chr6.153426916.C.T	0.000122607	FALSE	0.238252	0.245283	0.373163	0.297274	0.217627	0.16536	0.000122607	8.19053e-05	7.39629e-05	8.70925e-05	7.41727e-05	6.24525e-05	4.08691e-05	7.2936e-05	3.809e-05	2.73018e-05	2.30327e-05	2.84423e-05	2.90309e-05	2.47242e-05	2.9068e-05	2.08175e-05	2.99395e-05	1.95428e-05	2.43129e-05	1.26967e-05	2.39333e-05	7.67758e-06	9.48063e-06	7.68262e-06	9.68933e-06	9.98038e-06	6.51425e-06	1.02957e-05	7.97805e-06	2.56087e-06	3.43208e-06
W	SYNE1	chr6.153427199.C.T	8.40751e-05	FALSE	0.355555	0.15074	0.301396	0.492353	0.352535	0.397721	8.40751e-05	6.71828e-05	7.39629e-05	6.18649e-05	7.3801e-05	2.73358e-05	2.80251e-05	2.55005e-05	2.69928e-05	2.23943e-05	1.5021e-05	2.23449e-05	2.06217e-05	2.46003e-05	2.04883e-05	9.11195e-06	7.99261e-06	9.08805e-06	8.50014e-06	8.99762e-06	8.14863e-06	5.00704e-06	7.4483e-06	4.98662e-06	6.82945e-06	2.6642e-06	3.02935e-06	2.55659e-06	2.7162e-06	1.66222e-06	8.52192e-07
W	SYNE1	chr6.153431917.C.A	7.69178e-05	FALSE	0.056014	0.131036	0.041233	0.014008	0.05247	0.027872	7.05796e-05	7.17438e-05	7.39629e-05	7.69178e-05	7.39655e-05	2.27712e-05	2.35265e-05	2.85027e-05	2.35255e-05	2.39146e-05	2.49823e-05	2.39154e-05	2.56393e-05	2.46552e-05	2.56361e-05	7.59039e-06	9.0694e-06	7.59004e-06	9.50088e-06	7.84182e-06	9.48049e-06	8.32745e-06	7.97181e-06	8.32642e-06	8.54537e-06	3.02313e-06	2.53001e-06	3.02262e-06	3.16016e-06	2.77547e-06	1.00754e-06
W	SYNE1	chr6.153432260.T.C	7.98707e-05	FALSE	0.063051	0.07977	0.088104	0.115807	0.045651	0.166463	7.98707e-05	6.95497e-05	7.39629e-05	7.45098e-05	7.38373e-05	2.45628e-05	2.66237e-05	2.28793e-05	2.62121e-05	2.31832e-05	2.35209e-05	2.31438e-05	2.64927e-05	2.46124e-05	2.47975e-05	8.18761e-06	6.5753e-06	8.17282e-06	7.84558e-06	8.73739e-06	7.62655e-06	7.84029e-06	7.71461e-06	7.82794e-06	8.82428e-06	2.19177e-06	2.72427e-06	2.18811e-06	2.61389e-06	2.60931e-06	7.2937e-07
W	SYNE1	chr6.153432296.T.G	7.41313e-05	FALSE	0.060803	0.04301	0.038305	0.007117	0.06619	0.022048	7.41313e-05	7.19096e-05	7.39629e-05	6.99411e-05	7.39416e-05	2.45134e-05	2.47104e-05	2.43413e-05	2.47034e-05	2.39699e-05	2.12143e-05	2.3963e-05	2.33137e-05	2.46472e-05	2.32798e-05	8.17115e-06	7.60837e-06	8.16881e-06	8.11376e-06	8.23445e-06	8.1037e-06	7.07145e-06	7.98765e-06	7.06942e-06	7.75992e-06	2.53612e-06	2.72294e-06	2.5354e-06	2.70123e-06	2.35647e-06	8.45134e-07
W	SYNE1	chr6.153433178.C.T	0.000406737	FALSE	0.267925	0.477132	0.267098	0.187	0.251658	0.257656	8.38654e-05	7.64867e-05	7.39629e-05	0.000406737	7.39387e-05	3.56137e-05	2.79551e-05	0.000254829	2.79233e-05	2.54956e-05	7.97585e-05	2.54863e-05	0.000135579	2.46462e-05	0.000134945	1.18712e-05	8.21405e-05	1.18587e-05	8.49432e-05	9.30776e-06	8.48805e-05	2.65859e-05	8.49543e-06	2.63922e-05	4.49816e-05	2.73799e-05	3.9529e-06	2.71844e-05	2.82935e-05	8.79732e-06	9.06137e-06
W	SYNE1	chr6.153436299.G.A	0.000810879	FALSE	0.106153	0.383442	0.082315	0.012201	0.085978	0.035767	7.24936e-05	6.91428e-05	7.39629e-05	0.000810879	7.39856e-05	2.30938e-05	2.41645e-05	0.000425872	2.41804e-05	2.30476e-05	0.000196509	2.30547e-05	0.000270293	2.46619e-05	0.000271385	7.69792e-06	0.000113331	7.70297e-06	0.000141957	8.06014e-06	0.000142441	6.55032e-05	7.68491e-06	6.57977e-05	9.04615e-05	3.77768e-05	2.56766e-06	3.7946e-05	4.74803e-05	2.19326e-05	1.26487e-05
W	SYNE1	chr6.153437053.C.A	9.42331e-05	FALSE	0.063117	0.066832	0.043756	0.011148	0.071097	0.030735	7.84821e-05	7.27806e-05	7.39629e-05	9.42331e-05	7.40166e-05	2.5736e-05	2.61607e-05	2.62612e-05	2.68624e-05	2.42602e-05	3.18592e-05	2.42779e-05	3.14109e-05	2.46722e-05	3.13256e-05	8.57865e-06	8.74149e-06	8.8046e-06	8.75372e-06	8.95412e-06	8.78139e-06	1.06197e-05	8.09263e-06	1.05682e-05	1.04419e-05	2.91383e-06	2.93487e-06	2.92396e-06	2.92713e-06	3.52274e-06	9.74654e-07
W	SYNE1	chr6.153437879.C.G	0.00439567	FALSE	0.054727	0.06778	0.031942	0.010244	0.060903	0.023089	7.01851e-05	7.22501e-05	7.39629e-05	0.00439567	7.398e-05	2.25511e-05	2.3395e-05	0.00128369	2.34121e-05	2.40834e-05	0.00105885	2.4089e-05	0.00146522	2.466e-05	0.00147131	7.51702e-06	0.000291777	7.51888e-06	0.000427898	7.80404e-06	0.000429937	0.000352949	8.02967e-06	0.000354528	0.000490437	9.72589e-05	2.50629e-06	9.77727e-05	0.000143312	0.000118176	3.25909e-05
W	SYNE1	chr6.153438118.A.G	0.000945294	FALSE	0.07148	0.115866	0.038255	0.011067	0.07712	0.029459	7.56213e-05	7.14462e-05	7.39629e-05	0.000945294	7.39705e-05	2.38355e-05	2.52071e-05	0.000505633	2.52162e-05	2.38154e-05	0.000304896	2.38178e-05	0.000315098	2.46568e-05	0.000316016	7.94517e-06	0.000167179	7.94808e-06	0.000168544	8.40541e-06	0.000168882	0.000101632	7.93926e-06	0.000101933	0.000105339	5.57264e-05	2.64936e-06	5.58384e-05	5.62939e-05	3.39778e-05	1.86128e-05
W	SYNE1	chr6.153438670.A.G	0.000262481	FALSE	0.139945	0.223688	0.084538	0.018466	0.150001	0.048444	6.98578e-05	7.00214e-05	7.39629e-05	0.000262481	7.39255e-05	2.10993e-05	2.32859e-05	9.61302e-05	2.32463e-05	2.33405e-05	6.47917e-05	2.33287e-05	8.74937e-05	2.46418e-05	8.74325e-05	7.03309e-06	2.43316e-05	7.02992e-06	3.20434e-05	7.74878e-06	3.20207e-05	2.15973e-05	7.77625e-06	2.15869e-05	2.91442e-05	8.11053e-06	2.34331e-06	8.10929e-06	1.06736e-05	7.19564e-06	2.7031e-06
W	SYNE1	chr6.153439114.G.A	7.40803e-05	FALSE	0.1256	0.03437	0.088445	0.010805	0.143619	0.035277	7.16011e-05	6.9226e-05	7.39629e-05	6.64195e-05	7.40803e-05	2.23506e-05	2.3867e-05	2.06935e-05	2.39053e-05	2.30753e-05	1.80995e-05	2.31117e-05	2.21398e-05	2.46934e-05	2.22805e-05	7.4502e-06	5.92927e-06	7.46214e-06	6.89784e-06	7.96845e-06	6.94938e-06	6.03317e-06	7.70391e-06	6.0427e-06	7.42683e-06	1.97642e-06	2.48738e-06	1.97957e-06	2.31646e-06	2.01423e-06	6.59856e-07
W	SYNE1	chr6.153440009.G.A	0.000363275	FALSE	0.233482	0.263447	0.189321	0.150787	0.245416	0.221521	8.50489e-05	6.79489e-05	7.39629e-05	0.000363275	7.38239e-05	2.87118e-05	2.83496e-05	0.000224021	2.85982e-05	2.26496e-05	7.96158e-05	2.26072e-05	0.000126897	2.4608e-05	0.000120609	9.5706e-06	7.4126e-05	9.55581e-06	8.09202e-05	9.5327e-06	7.42414e-05	2.65383e-05	7.53574e-06	2.64503e-05	4.23097e-05	2.47085e-05	3.18527e-06	2.45926e-05	2.68001e-05	8.81668e-06	8.19747e-06
W	SYNE1	chr6.153440237.T.C	0.000415001	FALSE	0.235906	0.283627	0.192202	0.15088	0.245923	0.221705	8.16747e-05	6.84138e-05	7.39629e-05	0.000415001	7.38244e-05	2.80288e-05	2.72249e-05	0.000248195	2.71829e-05	2.28046e-05	8.88778e-05	2.27621e-05	0.000142178	2.46081e-05	0.000137793	9.34294e-06	7.92844e-05	9.3284e-06	8.69487e-05	9.06098e-06	8.22741e-05	2.96256e-05	7.58736e-06	2.95312e-05	4.74071e-05	2.64279e-05	3.10947e-06	2.63191e-05	2.88019e-05	9.84364e-06	8.77296e-06
W	SYNE1	chr6.153440269.G.A	0.000130579	FALSE	0.101443	0.041131	0.111688	0.143212	0.101762	0.175466	0.000130579	7.08711e-05	7.39629e-05	6.93504e-05	7.38249e-05	4.29302e-05	4.35261e-05	5.00072e-05	4.32914e-05	2.36237e-05	1.9495e-05	2.35796e-05	2.3116e-05	2.46083e-05	2.2884e-05	1.431e-05	1.67162e-05	1.42328e-05	1.66688e-05	1.44304e-05	1.65811e-05	6.49833e-06	7.85988e-06	6.48652e-06	7.62773e-06	5.57197e-06	4.74425e-06	5.54257e-06	5.52695e-06	2.16217e-06	1.84749e-06
W	SYNE1	chr6.153440690.G.A	7.71328e-05	FALSE	0.031595	0.007002	0.023489	0.101023	0.016737	0.096363	7.39569e-05	7.71328e-05	7.39629e-05	7.19303e-05	7.39475e-05	2.59669e-05	2.46523e-05	2.40698e-05	2.46471e-05	2.61591e-05	2.44864e-05	2.56809e-05	2.39768e-05	2.46492e-05	2.39713e-05	8.72608e-06	8.27769e-06	8.64418e-06	8.02327e-06	8.2157e-06	8.02142e-06	8.1622e-06	8.71776e-06	8.15656e-06	7.99043e-06	2.75925e-06	2.90805e-06	2.75692e-06	2.67381e-06	2.71888e-06	9.18981e-07
W	SYNE1	chr6.153442044.T.G	0.000299831	FALSE	0.11685	0.064748	0.062278	0.007221	0.143076	0.042504	7.02284e-05	7.15217e-05	7.39629e-05	0.000299831	7.39251e-05	2.27793e-05	2.34095e-05	0.000103716	2.33703e-05	2.38406e-05	7.50288e-05	2.38284e-05	9.99435e-05	2.46417e-05	9.98376e-05	7.59309e-06	2.60908e-05	7.58931e-06	3.45721e-05	7.7901e-06	3.45354e-05	2.50096e-05	7.9428e-06	2.4986e-05	3.32792e-05	8.69694e-06	2.52977e-06	8.68922e-06	1.15118e-05	8.32869e-06	2.89641e-06
W	SYNE1	chr6.153443384.G.A	0.000305465	FALSE	0.235147	0.276619	0.190351	0.150868	0.24586	0.221215	9.65438e-05	6.77426e-05	7.39629e-05	0.000305465	7.38221e-05	3.10654e-05	3.21812e-05	0.000213475	3.24929e-05	2.25809e-05	6.79226e-05	2.2538e-05	0.00010956	2.46074e-05	0.000101398	1.03551e-05	7.16682e-05	1.03392e-05	7.68171e-05	1.08309e-05	7.06511e-05	2.26406e-05	7.51268e-06	2.25608e-05	3.65254e-05	2.38893e-05	3.44638e-06	2.37601e-05	2.54352e-05	7.52017e-06	7.92e-06
W	SYNE1	chr6.153444327.C.T	7.40806e-05	FALSE	0.125611	0.034305	0.088356	0.01071	0.143424	0.035215	7.16441e-05	6.94898e-05	7.39629e-05	6.65792e-05	7.40806e-05	2.23908e-05	2.38814e-05	2.06506e-05	2.39205e-05	2.31633e-05	1.80601e-05	2.31999e-05	2.21931e-05	2.46935e-05	2.2467e-05	7.4636e-06	5.85504e-06	7.47582e-06	6.88354e-06	7.97351e-06	7.00139e-06	6.02003e-06	7.7333e-06	6.03335e-06	7.48898e-06	1.95168e-06	2.49194e-06	1.9544e-06	2.33379e-06	2.01111e-06	6.51466e-07
W	SYNE1	chr6.153445081.G.A	0.000331826	FALSE	0.237011	0.293287	0.192915	0.150857	0.245978	0.221583	7.97246e-05	6.60448e-05	7.39629e-05	0.000331826	7.38227e-05	2.50656e-05	2.65749e-05	0.000188832	2.65327e-05	2.20149e-05	7.66417e-05	2.19733e-05	0.000117637	2.46076e-05	0.000110156	8.35521e-06	6.06672e-05	8.3419e-06	6.81323e-05	8.84422e-06	6.2591e-05	2.5547e-05	7.32443e-06	2.54553e-05	3.92196e-05	2.02223e-05	2.78063e-06	2.01245e-05	2.25757e-05	8.48503e-06	6.70813e-06
W	SYNE1	chr6.153445331.A.G	0.000315043	FALSE	0.236175	0.284983	0.191914	0.150834	0.246025	0.221337	8.41853e-05	6.83692e-05	7.39629e-05	0.000315043	7.3822e-05	2.89641e-05	2.80618e-05	0.000194926	2.8051e-05	2.27897e-05	6.90931e-05	2.27465e-05	0.000112419	2.46073e-05	0.000104579	9.6547e-06	6.45104e-05	9.63939e-06	7.03481e-05	9.3503e-06	6.45412e-05	2.30308e-05	7.58217e-06	2.29507e-05	3.74792e-05	2.15033e-05	3.21313e-06	2.14021e-05	2.33036e-05	7.65015e-06	7.13397e-06
W	SYNE1	chr6.153445402.A.G	8.39475e-05	FALSE	0.226017	0.297578	0.193287	0.150857	0.231131	0.221399	8.39475e-05	6.6545e-05	7.39629e-05	7.55553e-05	7.38221e-05	2.70678e-05	2.79825e-05	2.28771e-05	2.79385e-05	2.21817e-05	2.42264e-05	2.21395e-05	2.51851e-05	2.46074e-05	2.51283e-05	9.02261e-06	5.57843e-06	9.00836e-06	7.62577e-06	9.31283e-06	7.62179e-06	8.07548e-06	7.37985e-06	8.05741e-06	8.37609e-06	1.85948e-06	3.00279e-06	1.85573e-06	2.54062e-06	2.6858e-06	6.18577e-07
W	SYNE1	chr6.153446084.C.T	0.000325452	FALSE	0.236928	0.291388	0.192624	0.150838	0.246146	0.221399	8.34196e-05	6.88445e-05	7.39629e-05	0.000325452	7.38221e-05	2.91111e-05	2.78065e-05	0.000198638	2.77628e-05	2.29482e-05	7.07176e-05	2.29047e-05	0.000115702	2.46074e-05	0.000108035	9.70371e-06	6.59129e-05	9.68827e-06	7.17637e-05	9.25426e-06	6.57732e-05	2.35723e-05	7.63489e-06	2.34914e-05	3.8574e-05	2.19708e-05	3.22942e-06	2.18719e-05	2.37736e-05	7.83038e-06	7.29056e-06
W	SYNE1	chr6.153446585.T.C	0.000258427	FALSE	0.118768	0.077766	0.06377	0.007236	0.14408	0.042565	7.01938e-05	7.11548e-05	7.39629e-05	0.000258427	7.39249e-05	2.22316e-05	2.33979e-05	8.17614e-05	2.33589e-05	2.37183e-05	6.56544e-05	2.37061e-05	8.61423e-05	2.46416e-05	8.60465e-05	7.41055e-06	1.99124e-05	7.40673e-06	2.72538e-05	7.78629e-06	2.72256e-05	2.18848e-05	7.90203e-06	2.18627e-05	2.86822e-05	6.63749e-06	2.46891e-06	6.6317e-06	9.07521e-06	7.28758e-06	2.21057e-06
W	SYNE1	chr6.153446605.C.G	0.000326044	FALSE	0.236831	0.291363	0.192612	0.15085	0.246016	0.221337	8.14543e-05	6.87276e-05	7.39629e-05	0.000326044	7.38218e-05	2.82356e-05	2.71514e-05	0.000191703	2.71082e-05	2.29092e-05	7.09225e-05	2.28657e-05	0.000115813	2.46073e-05	0.000108229	9.41185e-06	6.26922e-05	9.3967e-06	6.92998e-05	9.03605e-06	6.34871e-05	2.36406e-05	7.62189e-06	2.35587e-05	3.86109e-05	2.08972e-05	3.13223e-06	2.08057e-05	2.29609e-05	7.85279e-06	6.93516e-06
W	SYNE1	chr6.153446877.T.C	0.0002742	FALSE	0.237085	0.291222	0.192672	0.150824	0.246383	0.221337	8.21629e-05	6.855e-05	7.39629e-05	0.0002742	7.38219e-05	2.83635e-05	2.73876e-05	0.000165346	2.73442e-05	2.285e-05	6.06384e-05	2.28066e-05	9.96763e-05	2.46073e-05	9.10159e-05	9.45449e-06	5.38857e-05	9.43933e-06	5.95619e-05	9.11472e-06	5.47575e-05	2.02126e-05	7.6022e-06	2.01413e-05	3.32292e-05	1.79617e-05	3.14644e-06	1.7879e-05	1.97342e-05	6.71368e-06	5.95962e-06
W	SYNE1	chr6.153447026.C.T	0.000278117	FALSE	0.237077	0.291234	0.192691	0.150841	0.246365	0.221399	8.23917e-05	6.85875e-05	7.39629e-05	0.000278117	7.38221e-05	2.84857e-05	2.74639e-05	0.000168287	2.74205e-05	2.28625e-05	6.14062e-05	2.28192e-05	0.000100901	2.46074e-05	9.2318e-05	9.49522e-06	5.49812e-05	9.48007e-06	6.06272e-05	9.14016e-06	5.5729e-05	2.04685e-05	7.60639e-06	2.03969e-05	3.36377e-05	1.83269e-05	3.16002e-06	1.82428e-05	2.00863e-05	6.79888e-06	6.08087e-06
W	SYNE1	chr6.153447189.G.A	0.000278751	FALSE	0.236224	0.283361	0.191879	0.150834	0.246312	0.221337	8.70528e-05	6.85291e-05	7.39629e-05	0.000278751	7.3822e-05	2.99518e-05	2.90175e-05	0.000180468	2.92592e-05	2.2843e-05	6.16352e-05	2.27997e-05	0.000101113	2.46073e-05	9.25281e-05	9.98394e-06	6.0143e-05	9.96823e-06	6.4907e-05	9.75305e-06	5.97472e-05	2.05448e-05	7.5999e-06	2.04727e-05	3.37084e-05	2.00475e-05	3.32274e-06	1.99485e-05	2.14987e-05	6.82416e-06	6.64947e-06
W	SYNE1	chr6.153447252.G.A	0.000145704	FALSE	0.101371	0.040312	0.11142	0.143194	0.101803	0.175098	0.000145704	7.07293e-05	7.39629e-05	6.96644e-05	7.38249e-05	4.74757e-05	4.85678e-05	5.75084e-05	4.82176e-05	2.35764e-05	1.96331e-05	2.35325e-05	2.32206e-05	2.46083e-05	2.29948e-05	1.58252e-05	1.91e-05	1.57111e-05	1.91691e-05	1.60725e-05	1.90372e-05	6.54436e-06	7.84415e-06	6.53237e-06	7.66465e-06	6.36653e-06	5.23701e-06	6.3229e-06	6.34563e-06	2.17746e-06	2.10759e-06
W	SYNE1	chr6.153447804.T.G	0.000290823	FALSE	0.236219	0.283169	0.191933	0.150799	0.246331	0.221215	9.11612e-05	6.81975e-05	7.39629e-05	0.000290823	7.38214e-05	3.05352e-05	3.0387e-05	0.000195407	3.06495e-05	2.27325e-05	6.43669e-05	2.26892e-05	0.000104988	2.46071e-05	9.65321e-05	1.01784e-05	6.56188e-05	1.01624e-05	7.02909e-05	1.02165e-05	6.46867e-05	2.14554e-05	7.56306e-06	2.13788e-05	3.50002e-05	2.18728e-05	3.38746e-06	2.17597e-05	2.32796e-05	7.12619e-06	7.2532e-06
W	SYNE1	chr6.153447990.C.T	0.000259988	FALSE	0.117106	0.065015	0.062278	0.007216	0.14339	0.042504	7.02014e-05	7.1503e-05	7.39629e-05	0.000259988	7.39252e-05	2.24941e-05	2.34005e-05	8.55296e-05	2.33616e-05	2.38343e-05	6.56083e-05	2.38222e-05	8.66627e-05	2.46417e-05	8.65713e-05	7.49803e-06	2.11015e-05	7.49425e-06	2.85099e-05	7.78719e-06	2.84811e-05	2.18695e-05	7.94073e-06	2.1849e-05	2.88571e-05	7.03386e-06	2.49808e-06	7.02808e-06	9.49371e-06	7.28301e-06	2.3427e-06
W	SYNE1	chr6.153448332.G.A	0.000277044	FALSE	0.236321	0.283442	0.192077	0.150836	0.246417	0.221215	8.6481e-05	6.78295e-05	7.39629e-05	0.000277044	7.38208e-05	2.91871e-05	2.88269e-05	0.000178794	2.90501e-05	2.26098e-05	6.17682e-05	2.25665e-05	0.000100638	2.46069e-05	9.19538e-05	9.72904e-06	5.89677e-05	9.7135e-06	6.42973e-05	9.68336e-06	5.91997e-05	2.05892e-05	7.52218e-06	2.05141e-05	3.35492e-05	1.96558e-05	3.23783e-06	1.95554e-05	2.12989e-05	6.83796e-06	6.51841e-06
W	SYNE1	chr6.153448739.C.T	0.000287756	FALSE	0.236311	0.283446	0.192082	0.150839	0.246402	0.221154	8.53232e-05	6.78579e-05	7.39629e-05	0.000287756	7.38204e-05	2.89421e-05	2.84411e-05	0.000183075	2.86219e-05	2.26193e-05	6.39429e-05	2.25759e-05	0.000104044	2.46068e-05	9.55073e-05	9.64735e-06	6.03717e-05	9.63182e-06	6.59127e-05	9.54062e-06	6.06218e-05	2.13141e-05	7.52529e-06	2.12359e-05	3.46847e-05	2.01238e-05	3.21061e-06	2.00224e-05	2.18356e-05	7.07856e-06	6.67409e-06
W	SYNE1	chr6.153448838.A.C	0.000276139	FALSE	0.237173	0.291415	0.192617	0.150983	0.246464	0.221092	8.14161e-05	6.78908e-05	7.39629e-05	0.000276139	7.38186e-05	2.75234e-05	2.71387e-05	0.000164394	2.70937e-05	2.26303e-05	6.14804e-05	2.25863e-05	0.000100783	2.46062e-05	9.16396e-05	9.17447e-06	5.31235e-05	9.15915e-06	5.93609e-05	9.03124e-06	5.44573e-05	2.04932e-05	7.52876e-06	2.04149e-05	3.35955e-05	1.77077e-05	3.05305e-06	1.76219e-05	1.96727e-05	6.8049e-06	5.87394e-06
W	SYNE1	chr6.153449059.G.A	0.000279635	FALSE	0.236664	0.285992	0.19285	0.150997	0.246458	0.221032	9.83309e-05	6.82933e-05	7.39629e-05	0.000279635	7.38186e-05	3.22759e-05	3.27769e-05	0.000200909	3.30464e-05	2.27644e-05	6.18547e-05	2.27202e-05	0.000101894	2.46062e-05	9.27995e-05	1.07586e-05	6.84958e-05	1.07413e-05	7.2203e-05	1.10154e-05	6.651e-05	2.0618e-05	7.57339e-06	2.05396e-05	3.39659e-05	2.28318e-05	3.58043e-06	2.27051e-05	2.39131e-05	6.84646e-06	7.56831e-06
W	SYNE1	chr6.153449335.C.G	7.40862e-05	FALSE	0.126332	0.034616	0.088401	0.010776	0.14428	0.035032	7.16189e-05	6.92857e-05	7.39629e-05	6.64656e-05	7.40862e-05	2.23292e-05	2.3873e-05	2.06188e-05	2.3914e-05	2.30952e-05	1.79836e-05	2.31335e-05	2.21552e-05	2.46954e-05	2.2423e-05	7.44306e-06	5.84025e-06	7.45582e-06	6.87292e-06	7.97132e-06	6.98886e-06	5.99455e-06	7.71118e-06	6.00333e-06	7.47432e-06	1.94675e-06	2.48527e-06	1.94966e-06	2.32962e-06	2.00111e-06	6.49888e-07
W	SYNE1	chr6.153449708.G.A	0.000525977	FALSE	0.235822	0.294683	0.192626	0.150959	0.245984	0.221337	0.000108582	6.6831e-05	7.39629e-05	0.000525977	7.38195e-05	3.21311e-05	3.6194e-05	0.000407151	3.6557e-05	2.2277e-05	0.000113263	2.22339e-05	0.000175326	2.46065e-05	0.0001746	1.07104e-05	0.000136901	1.06936e-05	0.000140387	1.21856e-05	0.000134874	3.77538e-05	7.41131e-06	3.76192e-05	5.81999e-05	4.56335e-05	3.56454e-06	4.53796e-05	4.64712e-05	1.25396e-05	1.51265e-05
W	SYNE1	chr6.153450029.T.C	0.00027825	FALSE	0.236923	0.288994	0.192606	0.150978	0.24644	0.221215	0.000109597	6.71111e-05	7.39629e-05	0.00027825	7.38191e-05	3.30892e-05	3.65324e-05	0.000217909	3.68848e-05	2.23704e-05	6.28224e-05	2.2327e-05	0.000101459	2.46064e-05	9.23433e-05	1.10297e-05	7.26548e-05	1.10124e-05	7.81417e-05	1.22949e-05	7.21134e-05	2.09406e-05	7.44234e-06	2.08603e-05	3.38214e-05	2.42182e-05	3.67081e-06	2.40697e-05	2.58713e-05	6.95337e-06	8.02322e-06
W	SYNE1	chr6.153450171.A.G	0.000278121	FALSE	0.236914	0.288915	0.192609	0.150981	0.246438	0.221215	0.000107886	6.71167e-05	7.39629e-05	0.000278121	7.38191e-05	3.27718e-05	3.59618e-05	0.000215264	3.63029e-05	2.23722e-05	6.27891e-05	2.23289e-05	0.000101428	2.46064e-05	9.23005e-05	1.09239e-05	7.17369e-05	1.09067e-05	7.72174e-05	1.21009e-05	7.12407e-05	2.09295e-05	7.44296e-06	2.08493e-05	3.3811e-05	2.39122e-05	3.63558e-06	2.37668e-05	2.55664e-05	6.94969e-06	7.92225e-06
W	SYNE1	chr6.153450477.C.T	0.000345604	FALSE	0.23367	0.283406	0.192649	0.15099	0.243484	0.221276	0.000122482	6.72476e-05	7.39629e-05	0.000345604	7.38192e-05	3.48405e-05	4.08271e-05	0.000279563	4.12808e-05	2.24159e-05	7.62787e-05	2.23725e-05	0.000121339	2.46064e-05	0.000114706	1.16135e-05	9.40661e-05	1.15955e-05	0.000100589	1.37602e-05	9.24864e-05	2.5426e-05	7.45749e-06	2.53312e-05	4.04515e-05	3.13553e-05	3.86518e-06	3.11611e-05	3.32925e-05	8.44364e-06	1.0387e-05
W	SYNE1	chr6.153450833.G.C	0.000286965	FALSE	0.236925	0.288977	0.192613	0.150968	0.246447	0.221215	0.000110278	6.71267e-05	7.39629e-05	0.000286965	7.38191e-05	3.32419e-05	3.67592e-05	0.000225751	3.71161e-05	2.23756e-05	6.46312e-05	2.23322e-05	0.000104184	2.46064e-05	9.52364e-05	1.10806e-05	7.55452e-05	1.10633e-05	8.0979e-05	1.2372e-05	7.4707e-05	2.15435e-05	7.44406e-06	2.14612e-05	3.47302e-05	2.51817e-05	3.68775e-06	2.50275e-05	2.68101e-05	7.15366e-06	8.34247e-06
W	SYNE1	chr6.153450867.G.A	7.90939e-05	FALSE	0.117274	0.187756	0.126291	0.14422	0.102603	0.177854	7.90939e-05	6.76995e-05	7.39629e-05	6.95479e-05	7.38323e-05	2.45645e-05	2.63646e-05	2.90206e-05	2.63227e-05	2.25665e-05	1.95834e-05	2.25267e-05	2.31817e-05	2.46108e-05	2.29048e-05	8.18817e-06	8.72505e-06	8.17513e-06	9.67326e-06	8.77422e-06	9.65638e-06	6.52781e-06	7.5089e-06	6.51715e-06	7.63462e-06	2.90835e-06	2.72504e-06	2.90384e-06	3.2187e-06	2.17238e-06	9.67947e-07
W	SYNE1	chr6.153450988.C.T	7.40865e-05	FALSE	0.125934	0.034448	0.088338	0.010775	0.143813	0.034971	7.17154e-05	6.9359e-05	7.39629e-05	6.65151e-05	7.40865e-05	2.23362e-05	2.39051e-05	2.06286e-05	2.39469e-05	2.31197e-05	1.80122e-05	2.31581e-05	2.21717e-05	2.46955e-05	2.24491e-05	7.44538e-06	5.81796e-06	7.45837e-06	6.87619e-06	7.9823e-06	7.01158e-06	6.00406e-06	7.71936e-06	6.01277e-06	7.48302e-06	1.93932e-06	2.48612e-06	1.94222e-06	2.33719e-06	2.00426e-06	6.47407e-07
W	SYNE1	chr6.153451499.G.T	0.000301897	FALSE	0.246039	0.368383	0.204403	0.151144	0.247335	0.222747	0.0001276	6.63899e-05	7.39629e-05	0.000301897	7.38313e-05	3.59962e-05	4.25333e-05	0.000271448	4.32518e-05	2.213e-05	6.78087e-05	2.20907e-05	0.000109062	2.46104e-05	0.000100273	1.19987e-05	9.09134e-05	1.19836e-05	9.72462e-05	1.44172e-05	8.96962e-05	2.26027e-05	7.36357e-06	2.2537e-05	3.63643e-05	3.03044e-05	3.99453e-06	3.01095e-05	3.21515e-05	7.51226e-06	1.00365e-05
W	SYNE1	chr6.153451739.G.A	0.000443485	FALSE	0.235135	0.288661	0.192614	0.150993	0.245697	0.221215	0.000119036	6.71053e-05	7.39629e-05	0.000443485	7.38182e-05	3.4423e-05	3.96787e-05	0.000358068	4.00845e-05	2.23684e-05	9.60003e-05	2.23248e-05	0.000148858	2.46061e-05	0.000147195	1.14743e-05	0.00012462	1.14563e-05	0.000128126	1.33615e-05	0.000118581	3.19998e-05	7.4416e-06	3.18808e-05	4.9629e-05	4.15399e-05	3.81877e-06	4.1293e-05	4.24099e-05	1.06268e-05	1.37643e-05
W	SYNE1	chr6.153451969.A.T	0.000284003	FALSE	0.236927	0.289003	0.192608	0.15099	0.246443	0.221215	0.000110371	6.71067e-05	7.39629e-05	0.000284003	7.38191e-05	3.32328e-05	3.67904e-05	0.000223625	3.71479e-05	2.23689e-05	6.40381e-05	2.23255e-05	0.000103225	2.46064e-05	9.4253e-05	1.10776e-05	7.47046e-05	1.10602e-05	8.01884e-05	1.23826e-05	7.40034e-05	2.13458e-05	7.44184e-06	2.12641e-05	3.44103e-05	2.49015e-05	3.68675e-06	2.47486e-05	2.65483e-05	7.08797e-06	8.24952e-06
W	SYNE1	chr6.153452007.T.G	0.000289014	FALSE	0.236919	0.288961	0.192608	0.150989	0.246438	0.221215	0.000109866	6.7106e-05	7.39629e-05	0.000289014	7.38191e-05	3.31364e-05	3.66219e-05	0.000226714	3.6976e-05	2.23687e-05	6.5088e-05	2.23253e-05	0.00010481	2.46064e-05	9.59164e-05	1.10455e-05	7.58628e-05	1.10282e-05	8.13338e-05	1.23253e-05	7.50261e-05	2.16958e-05	7.44177e-06	2.16129e-05	3.4939e-05	2.52875e-05	3.67605e-06	2.5133e-05	2.69278e-05	7.20422e-06	8.37765e-06
W	SYNE1	chr6.153452251.T.C	0.000528723	FALSE	0.235503	0.29006	0.192597	0.151032	0.246168	0.221399	0.000128269	6.70967e-05	7.39629e-05	0.000528723	7.38203e-05	3.6013e-05	4.27562e-05	0.000459232	4.32732e-05	2.23656e-05	0.000112909	2.23226e-05	0.000176241	2.46068e-05	0.00017552	1.20043e-05	0.000160231	1.19862e-05	0.000161052	1.44244e-05	0.000152083	3.76358e-05	7.44085e-06	3.75047e-05	5.85068e-05	5.34103e-05	3.99541e-06	5.30927e-05	5.32863e-05	1.25014e-05	1.76975e-05
W	SYNE1	chr6.153452320.G.T	0.000407944	FALSE	0.235231	0.288787	0.192738	0.150978	0.245803	0.221399	0.000124131	6.71475e-05	7.39629e-05	0.000407944	7.38203e-05	3.53831e-05	4.13769e-05	0.000336921	4.18635e-05	2.23825e-05	8.87278e-05	2.23395e-05	0.00013848	2.46068e-05	0.000135415	1.17944e-05	0.000117932	1.17765e-05	0.000121748	1.39545e-05	0.000111438	2.95756e-05	7.44649e-06	2.94701e-05	4.617e-05	3.93107e-05	3.9255e-06	3.9073e-05	4.02875e-05	9.82326e-06	1.30243e-05
W	SYNE1	chr6.153452341.A.G	0.000268061	FALSE	0.237037	0.28905	0.192731	0.151004	0.246576	0.221215	0.000110752	6.71121e-05	7.39629e-05	0.000268061	7.38191e-05	3.33135e-05	3.69171e-05	0.000211803	3.72772e-05	2.23707e-05	6.06781e-05	2.23273e-05	9.8073e-05	2.46064e-05	8.89609e-05	1.11045e-05	7.03547e-05	1.10871e-05	7.5827e-05	1.24257e-05	7.00911e-05	2.02258e-05	7.44245e-06	2.01481e-05	3.26924e-05	2.34515e-05	3.6957e-06	2.33063e-05	2.51044e-05	6.71596e-06	7.76874e-06
W	SYNE1	chr6.153452434.T.C	0.000259694	FALSE	0.119169	0.082602	0.064594	0.007403	0.143622	0.042565	7.0467e-05	7.06718e-05	7.39629e-05	0.000259694	7.39247e-05	2.30154e-05	2.3489e-05	0.000101491	2.34776e-05	2.35573e-05	6.73162e-05	2.35451e-05	8.65648e-05	2.46416e-05	8.64657e-05	7.6718e-06	2.81223e-05	7.66806e-06	3.38302e-05	7.82586e-06	3.37881e-05	2.24388e-05	7.84838e-06	2.2415e-05	2.88219e-05	9.3741e-06	2.55602e-06	9.36361e-06	1.12627e-05	7.47166e-06	3.1212e-06
W	SYNE1	chr6.153452553.G.A	0.000267612	FALSE	0.237033	0.288986	0.192731	0.151002	0.246578	0.221215	0.000109542	6.71129e-05	7.39629e-05	0.000267612	7.38191e-05	3.30876e-05	3.65139e-05	0.000209732	3.68659e-05	2.2371e-05	6.0584e-05	2.23276e-05	9.7966e-05	2.46064e-05	8.88118e-05	1.10292e-05	6.96464e-05	1.10119e-05	7.51087e-05	1.22886e-05	6.94078e-05	2.01945e-05	7.44254e-06	2.01168e-05	3.26567e-05	2.32154e-05	3.67063e-06	2.30723e-05	2.48673e-05	6.70554e-06	7.69077e-06
W	SYNE1	chr6.153452657.G.A	0.000259189	FALSE	0.237667	0.289005	0.19273	0.157044	0.246598	0.221215	0.000109923	6.71112e-05	7.39629e-05	0.000259189	7.38191e-05	3.31573e-05	3.6641e-05	0.000203744	3.69955e-05	2.23704e-05	5.88134e-05	2.2327e-05	8.93483e-05	2.46064e-05	8.60158e-05	1.10524e-05	6.74384e-05	1.10351e-05	7.01582e-05	1.23318e-05	6.74259e-05	1.96044e-05	7.44235e-06	1.95287e-05	2.96561e-05	2.24794e-05	3.67836e-06	2.23401e-05	2.3223e-05	6.50952e-06	7.44668e-06
W	SYNE1	chr6.153453126.A.T	0.000270215	FALSE	0.238518	0.30177	0.194954	0.151025	0.246718	0.221337	0.000105358	6.59132e-05	7.39629e-05	0.000270215	7.38192e-05	3.05755e-05	3.51193e-05	0.000206324	3.54445e-05	2.19711e-05	6.31177e-05	2.19285e-05	9.88146e-05	2.46064e-05	8.96765e-05	1.01918e-05	6.56134e-05	1.01758e-05	7.39585e-05	1.18148e-05	6.82861e-05	2.10391e-05	7.30949e-06	2.09564e-05	3.29397e-05	2.18711e-05	3.39194e-06	2.17318e-05	2.44887e-05	6.9854e-06	7.24393e-06
W	SYNE1	chr6.153453174.T.C	0.000258311	FALSE	0.237884	0.296994	0.193434	0.151002	0.246623	0.221276	0.000101321	6.72899e-05	7.39629e-05	0.000258311	7.38192e-05	3.17682e-05	3.37736e-05	0.000191122	3.40727e-05	2.243e-05	5.83571e-05	2.23865e-05	9.50206e-05	2.46064e-05	8.5725e-05	1.05894e-05	6.34916e-05	1.05726e-05	6.85048e-05	1.13575e-05	6.3262e-05	1.94522e-05	7.46218e-06	1.93776e-05	3.16745e-05	2.11638e-05	3.5242e-06	2.10391e-05	2.26855e-05	6.45912e-06	7.013e-06
W	SYNE1	chr6.153453253.G.T	0.000265457	FALSE	0.236924	0.288635	0.192716	0.151005	0.246476	0.221215	0.000110324	6.70539e-05	7.39629e-05	0.000265457	7.38191e-05	3.31367e-05	3.67744e-05	0.000209009	3.71318e-05	2.23513e-05	6.02063e-05	2.2308e-05	9.72095e-05	2.46064e-05	8.80965e-05	1.10456e-05	6.91704e-05	1.10283e-05	7.48077e-05	1.23772e-05	6.91674e-05	2.00686e-05	7.43599e-06	1.99912e-05	3.24046e-05	2.30568e-05	3.67609e-06	2.29137e-05	2.47672e-05	6.66369e-06	7.63789e-06
W	SYNE1	chr6.153453275.T.C	0.000257831	FALSE	0.237788	0.29653	0.193412	0.151216	0.246524	0.221276	9.67407e-05	6.72328e-05	7.39629e-05	0.000257831	7.38192e-05	3.07695e-05	3.22468e-05	0.000183858	3.2516e-05	2.24109e-05	5.83203e-05	2.23675e-05	9.45199e-05	2.46064e-05	8.55655e-05	1.02565e-05	6.07377e-05	1.02401e-05	6.58527e-05	1.08386e-05	6.08652e-05	1.94399e-05	7.45584e-06	1.93653e-05	3.15081e-05	2.02458e-05	3.41337e-06	2.01293e-05	2.18098e-05	6.45502e-06	6.70974e-06
W	SYNE1	chr6.153453423.C.T	7.66994e-05	FALSE	0.305727	0.070856	0.390582	0.383634	0.322016	0.307264	7.66994e-05	6.51953e-05	7.39629e-05	6.31878e-05	7.37936e-05	2.25757e-05	2.55665e-05	2.23458e-05	2.53991e-05	2.17318e-05	1.53324e-05	2.1682e-05	2.10626e-05	2.45979e-05	2.08442e-05	7.52522e-06	5.31468e-06	7.50623e-06	7.4485e-06	8.46637e-06	7.22334e-06	5.1108e-06	7.22733e-06	5.09895e-06	6.94806e-06	1.77153e-06	2.50208e-06	1.76712e-06	2.40775e-06	1.69965e-06	5.89039e-07
W	SYNE1	chr6.153453693.C.T	0.000261315	FALSE	0.237767	0.296512	0.193419	0.151002	0.246527	0.221276	9.87651e-05	6.72327e-05	7.39629e-05	0.000261315	7.38192e-05	3.11764e-05	3.29216e-05	0.000189342	3.3204e-05	2.24109e-05	5.90495e-05	2.23675e-05	9.59342e-05	2.46064e-05	8.67221e-05	1.03921e-05	6.27266e-05	1.03756e-05	6.79057e-05	1.1068e-05	6.26769e-05	1.9683e-05	7.45583e-06	1.96075e-05	3.19793e-05	2.09088e-05	3.45852e-06	2.07872e-05	2.24886e-05	6.53576e-06	6.92906e-06
W	SYNE1	chr6.153453716.G.A	7.39629e-05	FALSE	0.037811	0.008608	0.070604	0.039626	0.037231	0.051629	7.36313e-05	7.09407e-05	7.39629e-05	7.07098e-05	7.39161e-05	2.36421e-05	2.45438e-05	2.31231e-05	2.45285e-05	2.36469e-05	2.21967e-05	2.3632e-05	2.357e-05	2.46387e-05	2.35191e-05	7.8807e-06	7.34193e-06	7.8758e-06	7.70773e-06	8.17616e-06	7.69825e-06	7.39891e-06	7.87732e-06	7.39395e-06	7.83974e-06	2.44731e-06	2.62527e-06	2.44569e-06	2.56609e-06	2.46465e-06	8.15231e-07
W	SYNE1	chr6.153453930.C.T	7.40862e-05	FALSE	0.126216	0.034939	0.088322	0.010701	0.144101	0.035032	7.17417e-05	6.94626e-05	7.39629e-05	6.65493e-05	7.40862e-05	2.23526e-05	2.39139e-05	2.0622e-05	2.39558e-05	2.31542e-05	1.80333e-05	2.31926e-05	2.21831e-05	2.46954e-05	2.24684e-05	7.45087e-06	5.80635e-06	7.46391e-06	6.87399e-06	7.98527e-06	7.01766e-06	6.01111e-06	7.73085e-06	6.02747e-06	7.48947e-06	1.93545e-06	2.48797e-06	1.93831e-06	2.33922e-06	2.00916e-06	6.46105e-07
W	SYNE1	chr6.153454034.G.A	0.000257823	FALSE	0.237759	0.296532	0.193397	0.151	0.246516	0.221276	9.86905e-05	6.7219e-05	7.39629e-05	0.000257823	7.38192e-05	3.11437e-05	3.28967e-05	0.000186769	3.31787e-05	2.24063e-05	5.83355e-05	2.23629e-05	9.4813e-05	2.46064e-05	8.55627e-05	1.03812e-05	6.17681e-05	1.03647e-05	6.69633e-05	1.10595e-05	6.18255e-05	1.9445e-05	7.45431e-06	1.93703e-05	3.16054e-05	2.05893e-05	3.4549e-06	2.04693e-05	2.21766e-05	6.4567e-06	6.82309e-06
W	SYNE1	chr6.153454175.T.C	0.000260834	FALSE	0.237747	0.296527	0.193381	0.150995	0.246502	0.221276	9.86658e-05	6.71896e-05	7.39629e-05	0.000260834	7.38192e-05	3.11016e-05	3.28885e-05	0.000188855	3.31703e-05	2.23965e-05	5.90017e-05	2.23531e-05	9.57794e-05	2.46064e-05	8.65623e-05	1.03672e-05	6.24697e-05	1.03507e-05	6.77298e-05	1.10567e-05	6.25159e-05	1.9667e-05	7.45105e-06	1.95915e-05	3.19276e-05	2.08232e-05	3.45023e-06	2.07019e-05	2.24304e-05	6.53044e-06	6.90062e-06
W	SYNE1	chr6.153455113.A.G	0.000267197	FALSE	0.23775	0.296486	0.193399	0.150997	0.246509	0.221399	9.77339e-05	6.71883e-05	7.39629e-05	0.000267197	7.382e-05	3.09137e-05	3.25779e-05	0.000191904	3.28648e-05	2.23961e-05	6.03399e-05	2.2353e-05	9.78774e-05	2.46067e-05	8.8679e-05	1.03046e-05	6.35621e-05	1.02883e-05	6.88855e-05	1.09549e-05	6.35227e-05	2.01131e-05	7.45099e-06	2.00373e-05	3.26276e-05	2.11873e-05	3.42943e-06	2.10656e-05	2.28124e-05	6.67902e-06	7.02184e-06
W	SYNE1	chr6.153455249.T.C	0.000273516	FALSE	0.237749	0.296505	0.19341	0.150998	0.246503	0.221399	9.78799e-05	6.72221e-05	7.39629e-05	0.000273516	7.382e-05	3.09846e-05	3.26266e-05	0.000196536	3.29145e-05	2.24074e-05	6.16217e-05	2.23642e-05	9.98651e-05	2.46067e-05	9.0777e-05	1.03282e-05	6.53006e-05	1.03119e-05	7.05704e-05	1.09715e-05	6.50554e-05	2.05404e-05	7.45474e-06	2.04631e-05	3.32905e-05	2.17668e-05	3.43729e-06	2.16422e-05	2.33701e-05	6.82096e-06	7.21405e-06
W	SYNE1	chr6.153455260.T.A	0.00030241	FALSE	0.236889	0.288587	0.192712	0.150994	0.246434	0.221338	0.000109943	6.70439e-05	7.39629e-05	0.00030241	7.38199e-05	3.30508e-05	3.66474e-05	0.000236994	3.70159e-05	2.2348e-05	6.79824e-05	2.23049e-05	0.000109027	2.46066e-05	0.000100369	1.10169e-05	7.94544e-05	1.09998e-05	8.5093e-05	1.23386e-05	7.8422e-05	2.26606e-05	7.43495e-06	2.25756e-05	3.63457e-05	2.64847e-05	3.66661e-06	2.6324e-05	2.81704e-05	7.52512e-06	8.77463e-06
W	SYNE1	chr6.153455934.C.T	0.000279922	FALSE	0.236917	0.288487	0.192737	0.150985	0.246485	0.221399	0.000106772	6.67682e-05	7.39629e-05	0.000279922	7.38199e-05	3.20577e-05	3.55906e-05	0.000214866	3.59383e-05	2.22561e-05	6.36951e-05	2.22131e-05	0.000101806	2.46066e-05	9.29032e-05	1.06859e-05	7.0708e-05	1.06693e-05	7.70221e-05	1.19794e-05	7.11057e-05	2.12315e-05	7.40438e-06	2.11509e-05	3.39377e-05	2.35693e-05	3.55643e-06	2.34252e-05	2.55006e-05	7.05025e-06	7.80839e-06
W	SYNE1	chr6.153456030.T.G	0.000288325	FALSE	0.238341	0.301108	0.194918	0.151013	0.246563	0.221644	0.00010148	6.58736e-05	7.39629e-05	0.000288325	7.38218e-05	2.98088e-05	3.38266e-05	0.000213385	3.41659e-05	2.19579e-05	6.72202e-05	2.1916e-05	0.000104552	2.46073e-05	9.57044e-05	9.93628e-06	6.8396e-05	9.92113e-06	7.66376e-05	1.13886e-05	7.06143e-05	2.24066e-05	7.30535e-06	2.23231e-05	3.48546e-05	2.27987e-05	3.30704e-06	2.26586e-05	2.53732e-05	7.44099e-06	7.55285e-06
W	SYNE1	chr6.153456411.C.T	0.000277801	FALSE	0.237093	0.288405	0.192678	0.153104	0.246445	0.221338	0.000106868	6.70401e-05	7.39629e-05	0.000277801	7.38199e-05	3.2463e-05	3.56224e-05	0.000213388	3.59699e-05	2.23467e-05	6.28298e-05	2.23036e-05	0.000105049	2.46066e-05	9.21988e-05	1.0821e-05	7.08491e-05	1.08041e-05	7.78227e-05	1.19899e-05	7.0617e-05	2.0943e-05	7.43453e-06	2.08639e-05	3.50137e-05	2.36163e-05	3.60138e-06	2.34734e-05	2.57682e-05	6.95456e-06	7.82444e-06
W	SYNE1	chr6.153456876.T.G	0.000273596	FALSE	0.237963	0.296407	0.193433	0.153173	0.246502	0.221399	9.58736e-05	6.72442e-05	7.39629e-05	0.000273596	7.382e-05	3.06059e-05	3.19578e-05	0.000193386	3.22323e-05	2.24147e-05	6.16158e-05	2.23716e-05	0.000103527	2.46067e-05	9.08034e-05	1.0202e-05	6.41569e-05	1.01858e-05	7.06349e-05	1.07441e-05	6.40163e-05	2.05383e-05	7.45719e-06	2.04612e-05	3.45062e-05	2.13855e-05	3.39527e-06	2.12648e-05	2.3395e-05	6.8203e-06	7.08822e-06
W	SYNE1	chr6.153457327.C.T	0.000290852	FALSE	0.238354	0.298931	0.194311	0.15313	0.246631	0.221399	9.10222e-05	6.55626e-05	7.39629e-05	0.000290852	7.38199e-05	2.74247e-05	3.03406e-05	0.000197445	3.05818e-05	2.18542e-05	6.89047e-05	2.1812e-05	0.000109371	2.46066e-05	9.65319e-05	9.14155e-06	6.30077e-05	9.12703e-06	7.23369e-05	1.01939e-05	6.53694e-05	2.2968e-05	7.27068e-06	2.28786e-05	3.64549e-05	2.10026e-05	3.04234e-06	2.08775e-05	2.39621e-05	7.62612e-06	6.95915e-06
W	SYNE1	chr6.153457905.G.A	0.000450664	FALSE	0.23677	0.284203	0.191892	0.153327	0.24739	0.221215	0.000148665	6.71042e-05	7.39629e-05	0.000450664	7.38196e-05	3.9882e-05	4.95549e-05	0.000418137	5.02037e-05	2.23681e-05	9.81646e-05	2.23249e-05	0.000158619	2.46065e-05	0.000149587	1.32939e-05	0.000143215	1.3475e-05	0.000153087	1.67345e-05	0.00013826	3.27211e-05	7.44162e-06	3.26021e-05	5.28775e-05	4.77384e-05	4.49165e-06	4.74259e-05	5.06467e-05	1.08672e-05	1.58086e-05
W	SYNE1	chr6.153458118.A.C	0.000121171	FALSE	0.104252	0.063402	0.113745	0.14729	0.101912	0.175465	0.000121171	6.96332e-05	7.39629e-05	6.95238e-05	7.3825e-05	3.59875e-05	4.039e-05	4.69457e-05	4.01662e-05	2.32111e-05	1.95064e-05	2.31678e-05	2.31736e-05	2.46083e-05	2.29408e-05	1.19958e-05	1.4318e-05	1.19294e-05	1.56482e-05	1.33887e-05	1.55632e-05	6.50214e-06	7.72261e-06	6.49032e-06	7.6466e-06	4.77253e-06	3.97644e-06	4.74673e-06	5.18761e-06	2.16344e-06	1.5822e-06
W	SYNE1	chr6.153458333.C.T	0.00021459	FALSE	0.362432	0.373013	0.29155	0.161181	0.393447	0.25392	0.00011842	6.51197e-05	7.39629e-05	0.00021459	7.38115e-05	3.41816e-05	3.94733e-05	0.000172169	3.81375e-05	2.17066e-05	4.49315e-05	2.1662e-05	7.68439e-05	2.46038e-05	7.15245e-05	1.13939e-05	5.49065e-05	1.13652e-05	6.0043e-05	1.27125e-05	5.75852e-05	1.4977e-05	7.22066e-06	1.48586e-05	2.55802e-05	1.83022e-05	3.78841e-06	1.82261e-05	2.00745e-05	4.95284e-06	6.07538e-06
W	SYNE1	chr6.153458407.T.G	7.41186e-05	FALSE	0.12839	0.050508	0.091024	0.014098	0.144451	0.035828	7.33706e-05	6.8706e-05	7.39629e-05	6.64627e-05	7.41186e-05	2.25048e-05	2.44569e-05	2.10906e-05	2.45934e-05	2.2902e-05	1.79184e-05	2.29501e-05	2.21542e-05	2.47062e-05	2.24803e-05	7.50161e-06	5.68607e-06	7.52016e-06	7.03021e-06	8.19781e-06	7.35785e-06	5.97279e-06	7.65003e-06	5.98421e-06	7.49343e-06	1.89536e-06	2.50672e-06	1.89933e-06	2.45262e-06	1.99474e-06	6.33112e-07
W	SYNE1	chr6.153458500.A.G	8.27345e-05	FALSE	0.117467	0.187003	0.126546	0.147405	0.102499	0.177609	8.27345e-05	6.76951e-05	7.39629e-05	6.96457e-05	7.383e-05	2.54796e-05	2.75781e-05	3.14132e-05	2.75776e-05	2.2565e-05	1.96381e-05	2.25245e-05	2.32141e-05	2.461e-05	2.29436e-05	8.49321e-06	9.1762e-06	8.47931e-06	1.04707e-05	9.19252e-06	1.04487e-05	6.54602e-06	7.50817e-06	6.53502e-06	7.64751e-06	3.05873e-06	2.82644e-06	3.05383e-06	3.48277e-06	2.17834e-06	1.01794e-06
W	SYNE1	chr6.153458578.A.T	7.40833e-05	FALSE	0.128016	0.048038	0.090484	0.014099	0.144364	0.035767	7.31601e-05	6.88308e-05	7.39629e-05	6.6482e-05	7.40833e-05	2.2428e-05	2.43867e-05	2.10039e-05	2.44339e-05	2.29436e-05	1.79349e-05	2.29808e-05	2.21606e-05	2.46944e-05	2.24295e-05	7.47598e-06	5.66743e-06	7.49047e-06	7.00129e-06	8.14464e-06	7.2745e-06	5.97829e-06	7.66028e-06	5.98689e-06	7.4765e-06	1.88914e-06	2.49682e-06	1.89216e-06	2.42483e-06	1.99563e-06	6.30719e-07
W	SYNE1	chr6.153458897.G.C	7.40815e-05	FALSE	0.127529	0.035367	0.088272	0.01076	0.145684	0.035277	7.1656e-05	6.96786e-05	7.39629e-05	6.62241e-05	7.40815e-05	2.24111e-05	2.38853e-05	2.05989e-05	2.39252e-05	2.32262e-05	1.80309e-05	2.32632e-05	2.20747e-05	2.46938e-05	2.22924e-05	7.47036e-06	5.81866e-06	7.48282e-06	6.86629e-06	7.97507e-06	6.97395e-06	6.01028e-06	7.7544e-06	6.07473e-06	7.43079e-06	1.93955e-06	2.49427e-06	1.94245e-06	2.32465e-06	2.02491e-06	6.47483e-07
W	SYNE1	chr6.153459472.T.C	0.000218723	FALSE	0.265744	0.217674	0.16348	0.019807	0.286354	0.078577	6.97286e-05	7.27461e-05	7.39629e-05	0.000218723	7.41481e-05	2.1415e-05	2.32429e-05	7.14365e-05	2.34353e-05	2.42487e-05	4.87517e-05	2.43085e-05	7.3115e-05	2.4716e-05	7.36294e-05	7.13833e-06	1.33835e-05	7.16462e-06	2.38122e-05	7.81177e-06	2.4072e-05	1.62506e-05	8.10284e-06	1.62624e-05	2.46116e-05	4.46117e-06	2.38821e-06	4.43804e-06	8.024e-06	5.42081e-06	1.47935e-06
W	SYNE1	chr6.153459586.A.G	7.4084e-05	FALSE	0.126323	0.035305	0.088196	0.010695	0.144196	0.035155	7.16817e-05	6.98574e-05	7.39629e-05	6.64192e-05	7.4084e-05	2.24511e-05	2.38939e-05	2.06172e-05	2.39348e-05	2.32858e-05	1.81024e-05	2.33236e-05	2.21397e-05	2.46947e-05	2.23928e-05	7.48371e-06	5.82437e-06	7.49648e-06	6.8724e-06	7.97826e-06	6.99678e-06	6.03413e-06	7.77454e-06	6.10877e-06	7.46427e-06	1.94146e-06	2.49883e-06	1.94432e-06	2.33226e-06	2.03626e-06	6.48107e-07
W	SYNE1	chr6.153459623.G.A	7.4084e-05	FALSE	0.126314	0.035318	0.088218	0.010695	0.144181	0.035155	7.174e-05	6.96611e-05	7.39629e-05	6.64187e-05	7.4084e-05	2.23933e-05	2.39133e-05	2.06287e-05	2.39546e-05	2.32204e-05	1.80189e-05	2.32581e-05	2.21396e-05	2.46947e-05	2.23925e-05	7.46443e-06	5.80711e-06	7.47727e-06	6.87623e-06	7.98486e-06	7.00926e-06	6.00629e-06	7.7527e-06	6.06913e-06	7.46417e-06	1.9357e-06	2.49242e-06	1.93859e-06	2.33642e-06	2.02304e-06	6.46195e-07
W	SYNE1	chr6.153460299.C.G	7.5161e-05	FALSE	0.120139	0.206196	0.130069	0.151079	0.102787	0.177792	7.5161e-05	6.74248e-05	7.39629e-05	6.94881e-05	7.38306e-05	2.27956e-05	2.50537e-05	2.59763e-05	2.50122e-05	2.24749e-05	1.97217e-05	2.24347e-05	2.31615e-05	2.46102e-05	2.28936e-05	7.59852e-06	8.07428e-06	7.58597e-06	8.65843e-06	8.33741e-06	8.62664e-06	6.57389e-06	7.47824e-06	6.56286e-06	7.63082e-06	2.69143e-06	2.52866e-06	2.68708e-06	2.87543e-06	2.18762e-06	8.95692e-07
W	SYNE1	chr6.153461112.A.G	7.40821e-05	FALSE	0.126494	0.035413	0.08822	0.010667	0.144393	0.035155	7.17755e-05	6.96448e-05	7.39629e-05	6.64316e-05	7.40821e-05	2.23853e-05	2.39252e-05	2.06303e-05	2.3966e-05	2.32149e-05	1.80155e-05	2.32521e-05	2.21439e-05	2.4694e-05	2.23991e-05	7.46178e-06	5.79568e-06	7.4745e-06	6.87677e-06	7.98867e-06	7.01531e-06	6.00515e-06	7.7507e-06	6.0629e-06	7.46638e-06	1.93189e-06	2.4915e-06	1.93471e-06	2.33843e-06	2.02096e-06	6.44905e-07
W	SYNE1	chr6.153461243.C.T	0.000519582	FALSE	0.126118	0.076185	0.063264	0.008842	0.140779	0.042075	7.0155e-05	7.20541e-05	7.39629e-05	0.000519582	7.39233e-05	2.252e-05	2.3385e-05	0.000170112	2.33444e-05	2.4018e-05	0.000122089	2.40051e-05	0.000173194	2.46411e-05	0.000172903	7.50667e-06	3.8146e-05	7.50263e-06	5.67041e-05	7.78146e-06	5.6608e-05	4.06962e-05	8.00171e-06	4.06264e-05	5.76343e-05	1.27153e-05	2.50088e-06	1.2693e-05	1.88693e-05	1.35421e-05	4.231e-06
W	SYNE1	chr6.153461425.T.C	9.98593e-05	FALSE	0.107912	0.093115	0.117234	0.151007	0.102166	0.175527	9.98593e-05	6.98741e-05	7.39629e-05	7.02404e-05	7.38254e-05	3.04876e-05	3.32863e-05	3.95895e-05	3.3088e-05	2.32914e-05	1.98304e-05	2.32481e-05	2.34121e-05	2.46085e-05	2.31758e-05	1.01625e-05	1.22457e-05	1.01019e-05	1.3196e-05	1.10293e-05	1.31168e-05	6.61012e-06	7.74936e-06	6.59816e-06	7.72482e-06	4.08171e-06	3.36729e-06	4.057e-06	4.37208e-06	2.19939e-06	1.35228e-06
W	SYNE1	chr6.153462066.A.C	7.40849e-05	FALSE	0.127231	0.041599	0.088914	0.010668	0.144428	0.035093	7.25443e-05	6.93444e-05	7.39629e-05	6.6496e-05	7.40849e-05	2.23269e-05	2.41814e-05	2.07872e-05	2.4227e-05	2.31148e-05	1.7993e-05	2.31527e-05	2.21653e-05	2.4695e-05	2.24406e-05	7.44231e-06	5.66173e-06	7.45633e-06	6.92905e-06	8.07568e-06	7.16006e-06	5.99767e-06	7.71756e-06	6.00624e-06	7.4802e-06	1.88724e-06	2.48544e-06	1.89017e-06	2.38669e-06	2.00208e-06	6.30058e-07
W	SYNE1	chr6.153462684.A.G	7.40821e-05	FALSE	0.12785	0.036585	0.08822	0.010667	0.145454	0.035155	7.18446e-05	6.96476e-05	7.39629e-05	6.673e-05	7.40821e-05	2.24993e-05	2.39482e-05	2.08098e-05	2.39879e-05	2.32159e-05	1.81603e-05	2.3253e-05	2.22433e-05	2.4694e-05	2.25303e-05	7.49976e-06	5.89343e-06	7.51216e-06	6.93661e-06	7.99595e-06	7.05721e-06	6.05343e-06	7.75101e-06	6.06811e-06	7.51009e-06	1.96448e-06	2.50405e-06	1.96721e-06	2.3524e-06	2.0227e-06	6.55735e-07
W	SYNE1	chr6.153464352.A.G	0.00050001	FALSE	0.143988	0.218363	0.079457	0.009362	0.142674	0.044831	7.01659e-05	7.22435e-05	7.39629e-05	0.00050001	7.39247e-05	2.37145e-05	2.33886e-05	0.000213873	2.3351e-05	2.40812e-05	0.000111255	2.40686e-05	0.00016667	2.46416e-05	0.000166311	7.90482e-06	5.06774e-05	7.90025e-06	7.12911e-05	7.78367e-06	7.11473e-05	3.70849e-05	8.02288e-06	3.69967e-05	5.54369e-05	1.68925e-05	2.63342e-06	1.68495e-05	2.37158e-05	1.23322e-05	5.6165e-06
W	SYNE1	chr6.153464398.G.A	0.000844627	FALSE	0.241356	0.435385	0.209889	0.131917	0.246361	0.222869	0.000152335	6.68885e-05	7.39629e-05	0.000821915	7.37965e-05	4.08478e-05	5.07781e-05	0.000844627	5.03756e-05	2.22962e-05	0.000167914	2.2246e-05	0.000273972	2.45988e-05	0.000272256	1.36159e-05	0.000305316	1.35092e-05	0.000291863	1.67918e-05	0.00027966	5.59708e-05	7.41535e-06	5.56265e-05	9.07519e-05	0.000101772	4.50305e-06	0.000101102	9.69351e-05	1.8542e-05	3.37005e-05
W	SYNE1	chr6.153464469.A.C	0.000448777	FALSE	0.140914	0.192731	0.076484	0.009238	0.143132	0.043851	7.06317e-05	7.50099e-05	7.39629e-05	0.000448777	7.39298e-05	2.62292e-05	2.35439e-05	0.000199247	2.35309e-05	2.50033e-05	9.65085e-05	2.4992e-05	0.000149592	2.46433e-05	0.000149255	8.74307e-06	4.78764e-05	8.73153e-06	6.64156e-05	7.84364e-06	6.62874e-05	3.21695e-05	8.33065e-06	3.20841e-05	4.97517e-05	1.59588e-05	2.91051e-06	1.59153e-05	2.20958e-05	1.06947e-05	5.3051e-06
W	SYNE1	chr6.153465095.T.C	0.000421319	FALSE	0.14089	0.192837	0.076439	0.00923	0.143094	0.043851	7.05748e-05	7.4886e-05	7.39629e-05	0.000421319	7.39294e-05	2.60619e-05	2.35249e-05	0.000186312	2.35119e-05	2.4962e-05	9.13378e-05	2.49506e-05	0.00014044	2.46431e-05	0.000140125	8.68731e-06	4.51858e-05	8.68241e-06	6.2104e-05	7.8373e-06	6.19847e-05	3.04459e-05	8.31685e-06	3.03659e-05	4.67084e-05	1.50619e-05	2.89414e-06	1.50214e-05	2.06616e-05	1.0122e-05	5.00714e-06
W	SYNE1	chr6.153465289.A.T	7.39629e-05	FALSE	0.227902	0.248564	0.219123	0.134998	0.247739	0.212457	6.99537e-05	6.48185e-05	7.39629e-05	6.68617e-05	7.38679e-05	1.98271e-05	2.33179e-05	2.00376e-05	2.32264e-05	2.16062e-05	1.67835e-05	2.15783e-05	2.22869e-05	2.46226e-05	2.23882e-05	6.60904e-06	6.27911e-06	6.59902e-06	6.6792e-06	7.74214e-06	6.66799e-06	5.5945e-06	7.19277e-06	5.58517e-06	7.46261e-06	2.09304e-06	2.19967e-06	2.08947e-06	2.22266e-06	1.86172e-06	6.96489e-07
W	SYNE1	chr6.153465316.A.G	0.000101537	FALSE	0.118557	0.202244	0.128712	0.13313	0.102917	0.177057	0.000101537	6.74776e-05	7.39629e-05	7.19326e-05	7.38287e-05	2.73339e-05	3.38456e-05	4.34543e-05	3.38291e-05	2.24925e-05	2.15109e-05	2.24517e-05	2.39771e-05	2.46096e-05	2.36845e-05	9.1113e-06	1.1911e-05	9.09621e-06	1.44846e-05	1.12764e-05	1.44428e-05	7.17031e-06	7.48391e-06	7.15821e-06	7.89468e-06	3.97034e-06	3.03207e-06	3.96394e-06	4.8142e-06	2.38607e-06	1.32131e-06
W	SYNE1	chr6.153466775.T.C	0.00055822	FALSE	0.132539	0.127166	0.069989	0.008972	0.141391	0.042994	6.99854e-05	7.57186e-05	7.39629e-05	0.00055822	7.39225e-05	2.44223e-05	2.33285e-05	0.000185345	2.3287e-05	2.52395e-05	0.000118606	2.52258e-05	0.000186073	2.46408e-05	0.000185807	8.14075e-06	3.45274e-05	8.12746e-06	6.17815e-05	7.76232e-06	6.16947e-05	3.95353e-05	8.40858e-06	3.94813e-05	6.19356e-05	1.15091e-05	2.70915e-06	1.14945e-05	2.05649e-05	1.31604e-05	3.8315e-06
W	SYNE1	chr6.153466825.C.T	0.000378648	FALSE	0.133914	0.137919	0.069725	0.009102	0.141703	0.043055	6.99916e-05	7.15795e-05	7.39629e-05	0.000378648	7.3927e-05	2.19623e-05	2.33305e-05	0.000130839	2.32944e-05	2.38598e-05	9.01789e-05	2.38481e-05	0.000126216	2.46423e-05	0.00012595	7.32078e-06	3.03487e-05	7.31702e-06	4.36129e-05	7.76481e-06	4.35186e-05	3.00596e-05	7.94938e-06	2.99899e-05	4.19832e-05	1.01162e-05	2.43901e-06	1.009e-05	1.45062e-05	9.99664e-06	3.36333e-06
W	SYNE1	chr6.153467489.A.C	7.40863e-05	FALSE	0.127072	0.038033	0.088567	0.010665	0.144736	0.035032	7.193e-05	6.92328e-05	7.39629e-05	6.64245e-05	7.40863e-05	2.22674e-05	2.39767e-05	2.06279e-05	2.40203e-05	2.30776e-05	1.79566e-05	2.31159e-05	2.21415e-05	2.46954e-05	2.24035e-05	7.42248e-06	5.74695e-06	7.43597e-06	6.87595e-06	8.00677e-06	7.05006e-06	5.98554e-06	7.7053e-06	5.99439e-06	7.46782e-06	1.91565e-06	2.47866e-06	1.91863e-06	2.35002e-06	1.99813e-06	6.39545e-07
W	SYNE1	chr6.153467565.C.T	7.40863e-05	FALSE	0.126536	0.036145	0.088232	0.010665	0.144348	0.035032	7.16477e-05	6.96481e-05	7.39629e-05	6.64978e-05	7.40863e-05	2.23981e-05	2.38826e-05	2.06006e-05	2.39241e-05	2.3216e-05	1.80351e-05	2.32545e-05	2.21659e-05	2.46954e-05	2.24426e-05	7.46602e-06	5.82157e-06	7.47897e-06	6.86687e-06	7.97468e-06	6.99702e-06	6.01168e-06	7.7515e-06	6.06257e-06	7.48088e-06	1.94052e-06	2.49299e-06	1.9434e-06	2.33234e-06	2.02086e-06	6.47799e-07
W	SYNE1	chr6.153468268.A.G	0.00011211	FALSE	0.019983	0.015957	0.018387	0.036065	0.0162	0.011636	7.41139e-05	7.27829e-05	7.39629e-05	0.00011211	7.4043e-05	2.43549e-05	2.47046e-05	4.30175e-05	2.47357e-05	2.4261e-05	3.50603e-05	2.42872e-05	3.73699e-05	2.4681e-05	3.75981e-05	8.11829e-06	1.35597e-05	8.1285e-06	1.43391e-05	8.24523e-06	1.44173e-05	1.16868e-05	8.09575e-06	1.17587e-05	1.25327e-05	4.5199e-06	2.7095e-06	4.54474e-06	4.80577e-06	3.91956e-06	1.51491e-06
W	SYNE1	chr6.153470252.T.C	0.0005013	FALSE	0.124927	0.065895	0.062137	0.008778	0.140763	0.042197	7.02481e-05	7.17728e-05	7.39629e-05	0.0005013	7.39229e-05	2.21911e-05	2.3416e-05	0.000134789	2.33749e-05	2.39243e-05	0.00011998	2.39113e-05	0.0001671	2.4641e-05	0.000166829	7.39705e-06	2.74142e-05	7.39306e-06	4.49296e-05	7.79164e-06	4.48558e-05	3.99933e-05	7.97044e-06	3.9928e-05	5.56098e-05	9.13806e-06	2.46435e-06	9.12283e-06	1.49519e-05	1.33093e-05	3.04094e-06
W	SYNE1	chr6.153470607.T.G	0.000573288	FALSE	0.145637	0.238303	0.081635	0.009304	0.141882	0.045015	7.00692e-05	7.03568e-05	7.39629e-05	0.000573288	7.39252e-05	2.22719e-05	2.33564e-05	0.000240433	2.33159e-05	2.34523e-05	0.00013326	2.34403e-05	0.000191096	2.46417e-05	0.000190956	7.42398e-06	5.90804e-05	7.42069e-06	8.01443e-05	7.77198e-06	8.00775e-05	4.442e-05	7.81344e-06	4.43965e-05	6.36519e-05	1.96935e-05	2.47356e-06	1.96872e-05	2.66925e-05	1.47988e-05	6.56239e-06
W	SYNE1	chr6.153471654.C.G	0.000449606	FALSE	0.361895	0.442034	0.313601	0.14678	0.393568	0.260473	0.000128528	6.6433e-05	7.39629e-05	0.000449606	7.3894e-05	2.6154e-05	4.28428e-05	9.67787e-05	4.4655e-05	2.21443e-05	9.19107e-05	2.21233e-05	0.000151741	2.46313e-05	0.000149031	8.718e-06	8.95385e-06	8.7186e-06	3.22594e-05	1.4885e-05	3.22042e-05	3.06366e-05	7.37443e-06	3.04154e-05	5.07548e-05	2.98457e-06	2.9062e-06	2.96021e-06	1.07347e-05	1.01384e-05	9.86721e-07
W	SYNE1	chr6.153471998.G.C	7.40835e-05	FALSE	0.12725	0.036833	0.088234	0.010668	0.145148	0.035093	7.1755e-05	6.95818e-05	7.39629e-05	6.64099e-05	7.40835e-05	2.23517e-05	2.39183e-05	2.06003e-05	2.39598e-05	2.31939e-05	1.7989e-05	2.32315e-05	2.21366e-05	2.46945e-05	2.2395e-05	7.45057e-06	5.78017e-06	7.46346e-06	6.86675e-06	7.98659e-06	7.01021e-06	5.99635e-06	7.74384e-06	6.04807e-06	7.46501e-06	1.92672e-06	2.48782e-06	1.92958e-06	2.33674e-06	2.01602e-06	6.43193e-07
W	SYNE1	chr6.153472499.T.A	7.40835e-05	FALSE	0.127134	0.036803	0.088231	0.010666	0.145007	0.035093	7.16802e-05	6.95757e-05	7.39629e-05	6.63225e-05	7.40835e-05	2.23564e-05	2.38934e-05	2.06042e-05	2.39344e-05	2.31919e-05	1.79761e-05	2.32295e-05	2.21075e-05	2.46945e-05	2.23389e-05	7.45213e-06	5.80643e-06	7.4649e-06	6.86808e-06	7.97814e-06	6.99227e-06	5.99203e-06	7.74315e-06	6.0547e-06	7.44628e-06	1.93548e-06	2.4883e-06	1.93841e-06	2.33075e-06	2.01823e-06	6.46136e-07
W	SYNE1	chr6.153472524.C.A	7.87659e-05	FALSE	0.118811	0.19989	0.128702	0.135849	0.102526	0.176752	7.87659e-05	6.74738e-05	7.39629e-05	6.99379e-05	7.38278e-05	2.38521e-05	2.62553e-05	2.91558e-05	2.62101e-05	2.24913e-05	2.00459e-05	2.24502e-05	2.33123e-05	2.46093e-05	2.30545e-05	7.95071e-06	8.8022e-06	7.93703e-06	9.71851e-06	8.73669e-06	9.67324e-06	6.68196e-06	7.4834e-06	6.67031e-06	7.68471e-06	2.93407e-06	2.64568e-06	2.9291e-06	3.22438e-06	2.22344e-06	9.76365e-07
W	SYNE1	chr6.153472681.A.G	0.000148508	FALSE	0.102549	0.040468	0.112177	0.133585	0.10187	0.174057	0.000148508	7.07343e-05	7.39629e-05	6.96788e-05	7.38264e-05	4.85761e-05	4.95026e-05	5.88164e-05	4.88502e-05	2.35781e-05	1.96191e-05	2.35346e-05	2.3226e-05	2.46088e-05	2.30311e-05	1.6192e-05	1.962e-05	1.59788e-05	1.96054e-05	1.62834e-05	1.93641e-05	6.53969e-06	7.84485e-06	6.52748e-06	7.67697e-06	6.53998e-06	5.32628e-06	6.46031e-06	6.45468e-06	2.17583e-06	2.15342e-06
W	SYNE1	chr6.153472812.C.G	0.000461402	FALSE	0.140382	0.189493	0.076455	0.009232	0.142295	0.043974	7.01292e-05	7.5274e-05	7.39629e-05	0.000461402	7.39381e-05	2.55202e-05	2.33764e-05	0.000189957	2.33539e-05	2.50913e-05	9.90587e-05	2.50827e-05	0.000153801	2.4646e-05	0.000153444	8.50674e-06	4.18631e-05	8.45679e-06	6.33189e-05	7.78464e-06	6.31873e-05	3.30196e-05	8.36089e-06	3.29238e-05	5.11479e-05	1.39544e-05	2.81893e-06	1.39072e-05	2.10624e-05	1.09746e-05	4.63573e-06
W	SYNE1	chr6.153472921.T.A	0.000474775	FALSE	0.140365	0.189377	0.076461	0.009232	0.142287	0.043974	7.00964e-05	7.53618e-05	7.39629e-05	0.000474775	7.39381e-05	2.54031e-05	2.33655e-05	0.00019222	2.33429e-05	2.51206e-05	0.000101533	2.51119e-05	0.000158258	2.4646e-05	0.00015789	8.46769e-06	4.14688e-05	8.41179e-06	6.40733e-05	7.78096e-06	6.39368e-05	3.38445e-05	8.37065e-06	3.37459e-05	5.263e-05	1.38229e-05	2.80393e-06	1.37752e-05	2.13123e-05	1.12486e-05	4.59174e-06
W	SYNE1	chr6.153474024.G.C	0.000416277	FALSE	0.133514	0.138353	0.069062	0.009037	0.141208	0.043116	7.00317e-05	7.20665e-05	7.39629e-05	0.000416277	7.39345e-05	2.24457e-05	2.33439e-05	0.000149836	2.33161e-05	2.40222e-05	9.72132e-05	2.40128e-05	0.000138759	2.46448e-05	0.000138447	7.48191e-06	3.46632e-05	7.4786e-06	4.99455e-05	7.77205e-06	4.98326e-05	3.24044e-05	8.00426e-06	3.23198e-05	4.61488e-05	1.15544e-05	2.49287e-06	1.152e-05	1.66109e-05	1.07733e-05	3.83999e-06
W	SYNE1	chr6.153474646.T.G	0.000595869	FALSE	0.132717	0.12847	0.070175	0.009037	0.14142	0.043177	7.00283e-05	7.82123e-05	7.39629e-05	0.000595869	7.39226e-05	2.56065e-05	2.33428e-05	0.000209961	2.33018e-05	2.60708e-05	0.000124484	2.59972e-05	0.000198623	2.46409e-05	0.000198257	8.53549e-06	4.00076e-05	8.51846e-06	6.9987e-05	7.76727e-06	6.9857e-05	4.14946e-05	8.66573e-06	4.14134e-05	6.60856e-05	1.33359e-05	2.83949e-06	1.33081e-05	2.32857e-05	1.38045e-05	4.43603e-06
