## Supplementary material for "Expanding the genetic landscape of endometriosis: Integrative -omics analyses implicate key genes and pathways in a multi-ancestry study of over one million women": All Supplemental Tables (part 10 of 20)

### Sheet: S11_mesusie_pip_results (continued)
Phenotype	Locus	SNP	Max_PIP	Putative_Causal	MAF_META	MAF_AFR	MAF_AMR	MAF_EAS	MAF_EUR	MAF_SAS	AFR	AMR	EAS	EUR	SAS	AFR_AMR	AFR_EAS	AFR_EUR	AFR_SAS	AMR_EAS	AMR_EUR	AMR_SAS	EAS_EUR	EAS_SAS	EUR_SAS	AFR_AMR_EAS	AFR_AMR_EUR	AFR_AMR_SAS	AFR_EAS_EUR	AFR_EAS_SAS	AFR_EUR_SAS	AMR_EAS_EUR	AMR_EAS_SAS	AMR_EUR_SAS	EAS_EUR_SAS	AFR_AMR_EAS_EUR	AFR_AMR_EAS_SAS	AFR_AMR_EUR_SAS	AFR_EAS_EUR_SAS	AMR_EAS_EUR_SAS	AFR_AMR_EAS_EUR_SAS
W	SYNE1	chr6.153475941.T.C	8.59224e-05	FALSE	0.120346	0.193879	0.128515	0.149752	0.102366	0.17669	8.59224e-05	6.74966e-05	7.39629e-05	6.99886e-05	7.38277e-05	2.51599e-05	2.86407e-05	3.32888e-05	2.8566e-05	2.24989e-05	2.0156e-05	2.24577e-05	2.3329e-05	2.46092e-05	2.3071e-05	8.38662e-06	9.42993e-06	8.37229e-06	1.10961e-05	9.522e-06	1.10526e-05	6.71866e-06	7.48591e-06	6.70693e-06	7.69013e-06	3.14331e-06	2.79076e-06	3.138e-06	3.68412e-06	2.23564e-06	1.046e-06
W	SYNE1	chr6.153476430.G.A	0.000481531	FALSE	0.148419	0.267147	0.087267	0.009233	0.142247	0.045443	6.97879e-05	7.07622e-05	7.39629e-05	0.000481531	7.39304e-05	2.10219e-05	2.32626e-05	0.000163362	2.32307e-05	2.35874e-05	0.000109458	2.35769e-05	0.00016051	2.46435e-05	0.000160137	7.00731e-06	3.43182e-05	7.00392e-06	5.44539e-05	7.74358e-06	5.43166e-05	3.64859e-05	7.85898e-06	3.63891e-05	5.3379e-05	1.14394e-05	2.33464e-06	1.14005e-05	1.81055e-05	1.21297e-05	3.80017e-06
W	SYNE1	chr6.153476448.C.T	0.000223095	FALSE	0.265927	0.373901	0.186793	0.008017	0.288442	0.083109	6.99371e-05	6.6982e-05	7.39629e-05	0.000223095	7.50214e-05	2.08194e-05	2.33124e-05	8.75053e-05	2.35817e-05	2.23273e-05	5.04963e-05	2.24023e-05	7.56195e-05	2.50071e-05	7.52445e-05	6.93981e-06	2.26935e-05	6.95985e-06	2.96494e-05	7.86057e-06	2.95396e-05	1.68321e-05	7.46745e-06	1.68879e-05	2.54953e-05	7.56449e-06	2.31995e-06	7.57024e-06	1.00056e-05	5.62927e-06	2.52341e-06
W	SYNE1	chr6.153476686.T.C	7.40831e-05	FALSE	0.128652	0.047889	0.090146	0.010666	0.14525	0.035338	7.3414e-05	6.88433e-05	7.39629e-05	6.63591e-05	7.40831e-05	2.24782e-05	2.44713e-05	2.12359e-05	2.4519e-05	2.29478e-05	1.78735e-05	2.29849e-05	2.21197e-05	2.46944e-05	2.23644e-05	7.49275e-06	5.68309e-06	7.50734e-06	7.07864e-06	8.173e-06	7.3538e-06	5.95782e-06	7.66165e-06	5.96659e-06	7.45481e-06	1.89436e-06	2.50245e-06	1.89746e-06	2.45127e-06	1.98886e-06	6.32486e-07
W	SYNE1	chr6.153477226.G.A	8.78496e-05	FALSE	0.109527	0.086121	0.116914	0.149625	0.10191	0.173138	8.78496e-05	6.96637e-05	7.39629e-05	7.04899e-05	7.38306e-05	2.76192e-05	2.92831e-05	3.44881e-05	2.92071e-05	2.32212e-05	1.99782e-05	2.31797e-05	2.34959e-05	2.46102e-05	2.32357e-05	9.20641e-06	1.03428e-05	9.19088e-06	1.14958e-05	9.73569e-06	1.14499e-05	6.6594e-06	7.72657e-06	6.64817e-06	7.745e-06	3.44753e-06	3.06363e-06	3.43246e-06	3.81654e-06	2.21606e-06	1.14413e-06
W	SYNE1	chr6.153477249.A.G	7.93503e-05	FALSE	0.11186	0.100208	0.119345	0.154937	0.102007	0.173383	7.93503e-05	6.95594e-05	7.39629e-05	7.0335e-05	7.38308e-05	2.62011e-05	2.64501e-05	3.04442e-05	2.63781e-05	2.31865e-05	1.98623e-05	2.31451e-05	2.34442e-05	2.46103e-05	2.31821e-05	8.73369e-06	9.24875e-06	8.71894e-06	1.01478e-05	8.79267e-06	1.01024e-05	6.62078e-06	7.71503e-06	6.60967e-06	7.72709e-06	3.08292e-06	2.90631e-06	3.07788e-06	3.36738e-06	2.20322e-06	1.02596e-06
W	SYNE1	chr6.153477413.A.C	0.000121942	FALSE	0.246296	0.408196	0.236503	0.152188	0.249668	0.213743	0.000121942	6.44425e-05	7.39629e-05	6.68777e-05	7.38902e-05	3.16735e-05	4.06473e-05	4.76007e-05	3.87965e-05	2.14808e-05	1.6647e-05	2.14596e-05	2.22918e-05	2.46301e-05	2.24655e-05	1.05578e-05	1.24477e-05	1.05391e-05	1.58667e-05	1.29321e-05	1.52497e-05	5.54901e-06	7.15319e-06	5.54104e-06	7.48827e-06	4.1492e-06	3.51303e-06	3.95895e-06	5.08319e-06	1.84701e-06	1.31965e-06
W	SYNE1	chr6.153477553.T.C	0.000695628	FALSE	0.229688	0.286757	0.193839	0.155832	0.24279	0.214111	0.00010877	6.66115e-05	7.39629e-05	0.000695628	7.38027e-05	3.21323e-05	3.62567e-05	0.000553738	3.61249e-05	2.22038e-05	0.000149462	2.21558e-05	0.000231876	2.46009e-05	0.000230548	1.07108e-05	0.000187457	1.06891e-05	0.000190758	1.20416e-05	0.000183384	4.98202e-05	7.38527e-06	4.95457e-05	7.68495e-05	6.24852e-05	3.56303e-06	6.20967e-05	6.3314e-05	1.6515e-05	2.06988e-05
W	SYNE1	chr6.153477747.G.A	0.000238998	FALSE	0.265233	0.374141	0.184206	0.007738	0.287759	0.083292	7.00799e-05	6.56873e-05	7.39629e-05	0.000238998	7.40938e-05	2.06213e-05	2.336e-05	9.96359e-05	2.35062e-05	2.18958e-05	5.67656e-05	2.19343e-05	8.14716e-05	2.46979e-05	8.03407e-05	6.87376e-06	2.85912e-05	6.88256e-06	3.39329e-05	7.83541e-06	3.35392e-05	1.89218e-05	7.31142e-06	1.89262e-05	2.73768e-05	9.53037e-06	2.29419e-06	9.53009e-06	1.14185e-05	6.30872e-06	3.17669e-06
W	SYNE1	chr6.153477877.T.C	7.41504e-05	FALSE	0.146185	0.185509	0.109813	0.014573	0.146961	0.038768	6.98427e-05	6.77171e-05	7.39629e-05	6.65568e-05	7.41504e-05	1.99773e-05	2.32809e-05	1.86925e-05	2.34775e-05	2.25724e-05	1.77387e-05	2.26295e-05	2.21856e-05	2.47168e-05	2.26079e-05	6.65909e-06	5.68722e-06	6.6746e-06	6.23083e-06	7.82584e-06	6.2538e-06	5.9129e-06	7.54316e-06	5.92627e-06	7.53595e-06	1.89574e-06	2.22487e-06	1.89989e-06	2.0846e-06	1.97542e-06	6.33298e-07
W	SYNE1	chr6.153478019.C.T	0.000618462	FALSE	0.156349	0.342889	0.091772	0.009492	0.14236	0.047525	6.99378e-05	6.85349e-05	7.39629e-05	0.000618462	7.39233e-05	2.05775e-05	2.33126e-05	0.000244201	2.32737e-05	2.2845e-05	0.000159201	2.28327e-05	0.000206154	2.46411e-05	0.000205671	6.85917e-06	6.66592e-05	6.85505e-06	8.14002e-05	7.75791e-06	8.1211e-05	5.3067e-05	7.61091e-06	5.29358e-05	6.85571e-05	2.22197e-05	2.28502e-06	2.21602e-05	2.70703e-05	1.76453e-05	7.38672e-06
W	SYNE1	chr6.153478877.C.T	0.000544178	FALSE	0.125682	0.075955	0.062676	0.008776	0.140312	0.042932	7.01431e-05	7.28842e-05	7.39629e-05	0.000544178	7.39274e-05	2.25178e-05	2.3381e-05	0.000167591	2.33447e-05	2.42947e-05	0.00012439	2.4283e-05	0.000181393	2.46425e-05	0.000180997	7.50593e-06	3.46039e-05	7.50234e-06	5.58636e-05	7.78155e-06	5.57311e-05	4.14634e-05	8.09433e-06	4.13626e-05	6.03322e-05	1.15346e-05	2.50078e-06	1.15024e-05	1.8577e-05	1.37875e-05	3.83414e-06
W	SYNE1	chr6.153479597.C.T	7.40863e-05	FALSE	0.126828	0.036248	0.088225	0.010666	0.1447	0.035032	7.19157e-05	6.95785e-05	7.39629e-05	6.6306e-05	7.40863e-05	2.23524e-05	2.39719e-05	2.07029e-05	2.4015e-05	2.31928e-05	1.79757e-05	2.32313e-05	2.2102e-05	2.46954e-05	2.23319e-05	7.4508e-06	5.7786e-06	7.46417e-06	6.90096e-06	8.00499e-06	7.05042e-06	5.99191e-06	7.74376e-06	6.05848e-06	7.44397e-06	1.9262e-06	2.48806e-06	1.92925e-06	2.35014e-06	2.01949e-06	6.43082e-07
W	SYNE1	chr6.153480035.G.T	0.000166723	FALSE	0.270588	0.42359	0.188992	0.008222	0.288834	0.083782	6.98892e-05	6.5413e-05	7.39629e-05	0.000166723	7.42337e-05	1.97836e-05	2.32964e-05	6.4374e-05	2.3526e-05	2.18043e-05	3.85467e-05	2.18668e-05	5.69333e-05	2.47446e-05	5.61414e-05	6.59454e-06	1.78133e-05	6.61027e-06	2.19679e-05	7.84199e-06	2.1698e-05	1.28489e-05	7.28892e-06	1.28887e-05	1.91613e-05	5.93774e-06	2.20342e-06	5.95029e-06	7.40101e-06	4.29623e-06	1.98343e-06
W	SYNE1	chr6.153480113.G.A	7.40375e-05	FALSE	0.140281	0.150441	0.100737	0.011259	0.145143	0.037298	6.99233e-05	6.81193e-05	7.39629e-05	6.63025e-05	7.40375e-05	2.02165e-05	2.33078e-05	1.85036e-05	2.33867e-05	2.27064e-05	1.77689e-05	2.27294e-05	2.21008e-05	2.46792e-05	2.22565e-05	6.73882e-06	5.6068e-06	6.74469e-06	6.16786e-06	7.79558e-06	6.16773e-06	5.92295e-06	7.57645e-06	5.92854e-06	7.41884e-06	1.86893e-06	2.24823e-06	1.87058e-06	2.05591e-06	1.97618e-06	6.23526e-07
W	SYNE1	chr6.153480643.C.T	7.40825e-05	FALSE	0.12674	0.036059	0.088226	0.010999	0.14461	0.035216	7.1958e-05	6.95737e-05	7.39629e-05	6.63458e-05	7.40825e-05	2.23543e-05	2.3986e-05	2.0697e-05	2.4028e-05	2.31912e-05	1.79778e-05	2.32285e-05	2.21153e-05	2.46942e-05	2.23529e-05	7.45143e-06	5.76481e-06	7.46445e-06	6.89899e-06	8.00933e-06	7.05403e-06	5.99259e-06	7.74283e-06	6.05139e-06	7.45097e-06	1.9216e-06	2.48815e-06	1.92451e-06	2.35134e-06	2.01713e-06	6.41504e-07
W	SYNE1	chr6.153480929.A.G	0.000418301	FALSE	0.130285	0.124851	0.069466	0.008906	0.138926	0.04379	6.99606e-05	8.01126e-05	7.39629e-05	0.000418301	7.39229e-05	2.60129e-05	2.33202e-05	0.00013231	2.32795e-05	2.67042e-05	9.01605e-05	2.66255e-05	0.000139434	2.4641e-05	0.00013915	8.67096e-06	2.35373e-05	8.65163e-06	4.41033e-05	7.75982e-06	4.40084e-05	3.00535e-05	8.87518e-06	2.99858e-05	4.63833e-05	7.84576e-06	2.88388e-06	7.8254e-06	1.46695e-05	9.99526e-06	2.60847e-06
W	SYNE1	chr6.153481298.T.C	0.000674448	FALSE	0.146225	0.23677	0.084366	0.009303	0.142552	0.04624	6.96614e-05	7.19111e-05	7.39629e-05	0.000674448	7.39308e-05	2.07901e-05	2.32205e-05	0.00020967	2.31887e-05	2.39704e-05	0.000145925	2.39598e-05	0.000224816	2.46436e-05	0.000224263	6.93003e-06	3.68654e-05	6.92684e-06	6.98899e-05	7.72958e-06	6.96881e-05	4.86417e-05	7.98661e-06	4.85026e-05	7.47544e-05	1.22885e-05	2.30895e-06	1.22385e-05	2.32294e-05	1.61675e-05	4.07951e-06
W	SYNE1	chr6.153481626.A.G	7.40941e-05	FALSE	0.124639	0.035374	0.085859	0.013152	0.14228	0.034971	7.23572e-05	6.91857e-05	7.39629e-05	6.63456e-05	7.40941e-05	2.23783e-05	2.41191e-05	2.09261e-05	2.41663e-05	2.30619e-05	1.79499e-05	2.31026e-05	2.21152e-05	2.4698e-05	2.23553e-05	7.45945e-06	5.78544e-06	7.47404e-06	6.97535e-06	8.05543e-06	7.1632e-06	5.98331e-06	7.70087e-06	5.99314e-06	7.45175e-06	1.92848e-06	2.49135e-06	1.93183e-06	2.38773e-06	1.99771e-06	6.43942e-07
W	SYNE1	chr6.153481710.G.A	7.40969e-05	FALSE	0.12462	0.03537	0.085842	0.01321	0.142258	0.034909	7.21852e-05	6.91706e-05	7.39629e-05	6.63431e-05	7.40969e-05	2.23501e-05	2.40617e-05	2.0848e-05	2.41093e-05	2.30569e-05	1.79473e-05	2.30985e-05	2.21144e-05	2.4699e-05	2.23579e-05	7.45003e-06	5.79446e-06	7.46474e-06	6.94932e-06	8.03644e-06	7.12602e-06	5.98242e-06	7.69949e-06	5.99248e-06	7.45263e-06	1.93149e-06	2.48825e-06	1.9349e-06	2.37534e-06	1.99749e-06	6.44966e-07
W	SYNE1	chr6.153482365.T.C	7.40912e-05	FALSE	0.127006	0.036031	0.086672	0.013462	0.145065	0.035032	7.17691e-05	6.95615e-05	7.39629e-05	6.66084e-05	7.40912e-05	2.23553e-05	2.3923e-05	2.05702e-05	2.39671e-05	2.31872e-05	1.80557e-05	2.32272e-05	2.22028e-05	2.46971e-05	2.25191e-05	7.45177e-06	5.77439e-06	7.46547e-06	6.85674e-06	7.98903e-06	7.02341e-06	6.01857e-06	7.74239e-06	6.04509e-06	7.50636e-06	1.9248e-06	2.48849e-06	1.92772e-06	2.34113e-06	2.01503e-06	6.42574e-07
W	SYNE1	chr6.153482577.A.G	7.40912e-05	FALSE	0.126985	0.036021	0.086671	0.013463	0.145041	0.035032	7.17884e-05	6.95623e-05	7.39629e-05	6.664e-05	7.40912e-05	2.23555e-05	2.39295e-05	2.05709e-05	2.39736e-05	2.31874e-05	1.80685e-05	2.32274e-05	2.22133e-05	2.46971e-05	2.25349e-05	7.45182e-06	5.77116e-06	7.46555e-06	6.85698e-06	7.9912e-06	7.02762e-06	6.02284e-06	7.74248e-06	6.04507e-06	7.51163e-06	1.92372e-06	2.48852e-06	1.92663e-06	2.34254e-06	2.01502e-06	6.4221e-07
W	SYNE1	chr6.153482957.A.G	7.40915e-05	FALSE	0.126951	0.035791	0.086638	0.010792	0.145065	0.034664	7.16702e-05	6.95336e-05	7.39629e-05	6.66458e-05	7.40915e-05	2.23613e-05	2.38901e-05	2.05753e-05	2.39336e-05	2.31779e-05	1.80686e-05	2.32179e-05	2.22153e-05	2.46972e-05	2.25384e-05	7.45377e-06	5.80566e-06	7.46731e-06	6.85842e-06	7.97785e-06	7.01255e-06	6.02288e-06	7.7393e-06	6.04035e-06	7.51278e-06	1.93522e-06	2.4891e-06	1.93813e-06	2.33751e-06	2.01345e-06	6.46043e-07
W	SYNE1	chr6.153484955.G.A	7.40985e-05	FALSE	0.123293	0.03464	0.085824	0.010557	0.142126	0.034481	7.2255e-05	6.91213e-05	7.39629e-05	6.69623e-05	7.40985e-05	2.23878e-05	2.4085e-05	2.09998e-05	2.41326e-05	2.30404e-05	1.832e-05	2.30825e-05	2.23208e-05	2.46995e-05	2.26038e-05	7.46259e-06	5.90672e-06	7.47731e-06	6.99993e-06	8.04418e-06	7.17688e-06	6.10666e-06	7.69417e-06	6.11674e-06	7.5346e-06	1.96891e-06	2.49244e-06	1.97231e-06	2.39229e-06	2.03891e-06	6.57437e-07
W	SYNE1	chr6.153485007.T.C	9.26488e-05	FALSE	0.109896	0.08661	0.117522	0.147152	0.102406	0.177548	9.26488e-05	6.98501e-05	7.39629e-05	7.25123e-05	7.38339e-05	2.84304e-05	3.08828e-05	3.9606e-05	3.02137e-05	2.32834e-05	2.11495e-05	2.32426e-05	2.41695e-05	2.46113e-05	2.4102e-05	9.47679e-06	1.1855e-05	9.45838e-06	1.32015e-05	1.00712e-05	1.30001e-05	7.04984e-06	7.74754e-06	7.03588e-06	8.03358e-06	3.95147e-06	3.15279e-06	3.89588e-06	4.33319e-06	2.34529e-06	1.29857e-06
W	SYNE1	chr6.153486596.C.T	0.000262726	FALSE	0.128725	0.109473	0.065608	0.009367	0.139386	0.042749	7.00189e-05	7.29928e-05	7.39629e-05	0.000262726	7.39352e-05	2.20213e-05	2.33396e-05	8.05272e-05	2.33113e-05	2.43309e-05	6.27961e-05	2.43217e-05	8.75753e-05	2.46451e-05	8.73862e-05	7.34043e-06	1.70816e-05	7.33771e-06	2.68424e-05	7.77043e-06	2.67754e-05	2.0932e-05	8.10722e-06	2.08787e-05	2.91287e-05	5.69388e-06	2.4459e-06	5.67532e-06	8.92512e-06	6.95957e-06	1.89177e-06
W	SYNE1	chr6.153486682.G.A	7.40964e-05	FALSE	0.122147	0.033403	0.085614	0.010558	0.139488	0.03442	7.23574e-05	6.90035e-05	7.39629e-05	6.70252e-05	7.40964e-05	2.23827e-05	2.41191e-05	2.07444e-05	2.4167e-05	2.30012e-05	1.82908e-05	2.30426e-05	2.23417e-05	2.46988e-05	2.27032e-05	7.46091e-06	5.80703e-06	7.47571e-06	6.91479e-06	8.05568e-06	7.14209e-06	6.09694e-06	7.68086e-06	6.10611e-06	7.56772e-06	1.93568e-06	2.4919e-06	1.93878e-06	2.3807e-06	2.03537e-06	6.46259e-07
W	SYNE1	chr6.153486942.G.C	0.000531603	FALSE	0.135972	0.155648	0.074567	0.00917	0.141443	0.045198	7.01446e-05	7.48175e-05	7.39629e-05	0.000531603	7.39271e-05	2.47861e-05	2.33815e-05	0.000214529	2.33466e-05	2.49392e-05	0.000113617	2.49269e-05	0.000177201	2.46424e-05	0.000176783	8.26203e-06	4.70487e-05	8.25757e-06	7.15095e-05	7.78219e-06	7.13512e-05	3.78723e-05	8.30898e-06	3.77682e-05	5.89276e-05	1.56829e-05	2.75252e-06	1.56356e-05	2.37837e-05	1.25894e-05	5.21186e-06
W	SYNE1	chr6.153489042.T.C	7.39629e-05	FALSE	0.074225	0.049476	0.063639	0.072527	0.07866	0.094317	7.30863e-05	7.04326e-05	7.39629e-05	6.84236e-05	7.39298e-05	2.3106e-05	2.43621e-05	2.16652e-05	2.4347e-05	2.34775e-05	1.97642e-05	2.3467e-05	2.28077e-05	2.46433e-05	2.27159e-05	7.702e-06	6.35183e-06	7.69724e-06	7.22166e-06	8.11568e-06	7.09389e-06	6.58807e-06	7.82235e-06	6.58561e-06	7.57193e-06	2.11728e-06	2.56575e-06	2.11625e-06	2.36461e-06	2.1952e-06	7.05417e-07
W	SYNE1	chr6.153490006.A.G	7.39629e-05	FALSE	0.074092	0.048563	0.063529	0.072606	0.078579	0.094194	7.25438e-05	7.04301e-05	7.39629e-05	6.8404e-05	7.39299e-05	2.29751e-05	2.41813e-05	2.14262e-05	2.41669e-05	2.34767e-05	1.97581e-05	2.34662e-05	2.28012e-05	2.46433e-05	2.27135e-05	7.65837e-06	6.36328e-06	7.65381e-06	7.14199e-06	8.05563e-06	7.02905e-06	6.58602e-06	7.82208e-06	6.58352e-06	7.57113e-06	2.12109e-06	2.55127e-06	2.12008e-06	2.343e-06	2.19451e-06	7.06694e-07
W	SYNE1	chr6.153490704.G.A	7.40915e-05	FALSE	0.125977	0.034229	0.086569	0.010806	0.144064	0.034664	7.15424e-05	6.94069e-05	7.39629e-05	6.69259e-05	7.40915e-05	2.2366e-05	2.38475e-05	2.06753e-05	2.38897e-05	2.31356e-05	1.81832e-05	2.31756e-05	2.23086e-05	2.46972e-05	2.26745e-05	7.45534e-06	5.89344e-06	7.46852e-06	6.89176e-06	7.96323e-06	7.03288e-06	6.06105e-06	7.72521e-06	6.0695e-06	7.55815e-06	1.96448e-06	2.48951e-06	1.96727e-06	2.34429e-06	2.02317e-06	6.55757e-07
W	SYNE1	chr6.153491213.G.T	7.40943e-05	FALSE	0.125993	0.034202	0.086616	0.010806	0.144082	0.034603	7.1523e-05	6.93679e-05	7.39629e-05	6.69429e-05	7.40943e-05	2.23671e-05	2.3841e-05	2.07085e-05	2.38838e-05	2.31226e-05	1.81867e-05	2.31635e-05	2.23143e-05	2.46981e-05	2.26886e-05	7.45571e-06	5.91276e-06	7.46909e-06	6.90284e-06	7.96128e-06	7.03973e-06	6.06223e-06	7.72116e-06	6.07087e-06	7.56287e-06	1.97092e-06	2.4897e-06	1.97377e-06	2.34658e-06	2.02362e-06	6.57925e-07
W	SYNE1	chr6.153491524.C.T	7.40912e-05	FALSE	0.126031	0.034378	0.086611	0.014059	0.144068	0.035032	7.15645e-05	6.94201e-05	7.39629e-05	6.69142e-05	7.40912e-05	2.23505e-05	2.38548e-05	2.06296e-05	2.38974e-05	2.314e-05	1.81775e-05	2.31799e-05	2.23047e-05	2.46971e-05	2.26687e-05	7.45016e-06	5.86653e-06	7.46343e-06	6.87652e-06	7.9658e-06	7.0269e-06	6.05917e-06	7.72665e-06	6.0676e-06	7.55622e-06	1.95551e-06	2.48781e-06	1.9583e-06	2.3423e-06	2.02253e-06	6.52767e-07
W	SYNE1	chr6.153492050.C.T	7.39629e-05	FALSE	0.038126	0.008862	0.071229	0.041222	0.036788	0.050098	7.37435e-05	7.07588e-05	7.39629e-05	7.04832e-05	7.39181e-05	2.34472e-05	2.45812e-05	2.33829e-05	2.4566e-05	2.35863e-05	2.17438e-05	2.3572e-05	2.34944e-05	2.46394e-05	2.34333e-05	7.81573e-06	7.22618e-06	7.81093e-06	7.79431e-06	8.18868e-06	7.76793e-06	7.24793e-06	7.85734e-06	7.24346e-06	7.81113e-06	2.40873e-06	2.60364e-06	2.40722e-06	2.58931e-06	2.41449e-06	8.02407e-07
W	SYNE1	chr6.153492467.T.C	7.40943e-05	FALSE	0.125996	0.034193	0.086577	0.010806	0.144091	0.034603	7.15502e-05	6.9409e-05	7.39629e-05	6.68586e-05	7.40943e-05	2.23642e-05	2.38501e-05	2.06569e-05	2.38933e-05	2.31363e-05	1.81508e-05	2.31772e-05	2.22862e-05	2.46981e-05	2.26487e-05	7.45472e-06	5.88116e-06	7.46822e-06	6.88563e-06	7.96443e-06	7.02732e-06	6.05028e-06	7.72573e-06	6.059e-06	7.54957e-06	1.96039e-06	2.48941e-06	1.96327e-06	2.34244e-06	2.01967e-06	6.54424e-07
W	SYNE1	chr6.153492638.G.A	0.000278096	FALSE	0.124233	0.073209	0.062182	0.008853	0.138919	0.042442	7.01588e-05	7.24033e-05	7.39629e-05	0.000278096	7.39283e-05	2.2321e-05	2.33863e-05	8.44874e-05	2.33506e-05	2.41344e-05	6.77674e-05	2.41231e-05	9.26986e-05	2.46428e-05	9.25034e-05	7.44034e-06	1.87194e-05	7.43693e-06	2.81625e-05	7.78353e-06	2.80969e-05	2.25891e-05	8.04102e-06	2.25362e-05	3.08345e-05	6.2398e-06	2.47898e-06	6.22271e-06	9.36562e-06	7.51205e-06	2.07424e-06
W	SYNE1	chr6.153495386.T.A	0.000126476	FALSE	0.018158	0.009245	0.018262	0.027858	0.016533	0.011269	7.41602e-05	7.29065e-05	7.39629e-05	0.000126476	7.40787e-05	2.44857e-05	2.47201e-05	4.7247e-05	2.47624e-05	2.43022e-05	3.78267e-05	2.43403e-05	4.21585e-05	2.46929e-05	4.25112e-05	8.16191e-06	1.42987e-05	8.17591e-06	1.5749e-05	8.25414e-06	1.58715e-05	1.26089e-05	8.11343e-06	1.27157e-05	1.41704e-05	4.76623e-06	2.7253e-06	4.80381e-06	5.2905e-06	4.23858e-06	1.60127e-06
W	SYNE1	chr6.153495649.G.C	0.000283059	FALSE	0.124712	0.078233	0.062668	0.008852	0.138805	0.042503	7.02029e-05	7.12986e-05	7.39629e-05	0.000283059	7.39283e-05	2.18826e-05	2.3401e-05	7.66167e-05	2.33647e-05	2.37662e-05	7.13003e-05	2.3755e-05	9.4353e-05	2.46428e-05	9.41541e-05	7.2942e-06	1.65994e-05	7.29107e-06	2.55389e-05	7.78822e-06	2.5474e-05	2.37668e-05	7.91834e-06	2.3712e-05	3.13847e-05	5.53313e-06	2.43036e-06	5.51696e-06	8.49132e-06	7.90399e-06	1.83899e-06
W	SYNE1	chr6.153496022.C.T	7.39629e-05	FALSE	0.074296	0.050486	0.06379	0.072454	0.078635	0.094194	7.26336e-05	7.04202e-05	7.39629e-05	6.83859e-05	7.39305e-05	2.29686e-05	2.42112e-05	2.14868e-05	2.41968e-05	2.34734e-05	1.97374e-05	2.34631e-05	2.27952e-05	2.46435e-05	2.27114e-05	7.65621e-06	6.35512e-06	7.65165e-06	7.16222e-06	8.06559e-06	7.04589e-06	6.57913e-06	7.82104e-06	6.57665e-06	7.57041e-06	2.11837e-06	2.55055e-06	2.11736e-06	2.34861e-06	2.19222e-06	7.05786e-07
W	SYNE1	chr6.153496314.A.T	8.17613e-05	FALSE	0.076366	0.068852	0.066879	0.073278	0.078759	0.094439	8.17613e-05	7.02094e-05	7.39629e-05	6.84262e-05	7.39282e-05	2.4821e-05	2.72538e-05	2.45644e-05	2.66265e-05	2.34031e-05	1.97354e-05	2.33921e-05	2.28086e-05	2.46427e-05	2.27145e-05	8.27365e-06	6.69886e-06	8.26719e-06	8.18803e-06	8.87552e-06	7.95625e-06	6.57847e-06	7.79738e-06	6.57584e-06	7.57144e-06	2.23292e-06	2.75573e-06	2.18302e-06	2.65205e-06	2.19195e-06	7.27675e-07
W	SYNE1	chr6.153497244.C.T	7.40933e-05	FALSE	0.123281	0.033019	0.085781	0.010587	0.140936	0.034603	7.1821e-05	6.90925e-05	7.39629e-05	6.65363e-05	7.40933e-05	2.22976e-05	2.39403e-05	2.06376e-05	2.3985e-05	2.30308e-05	1.80076e-05	2.30713e-05	2.21787e-05	2.46978e-05	2.2476e-05	7.43253e-06	5.81193e-06	7.44637e-06	6.8792e-06	7.99499e-06	7.03596e-06	6.00253e-06	7.69042e-06	6.01181e-06	7.49201e-06	1.93731e-06	2.48212e-06	1.94041e-06	2.34532e-06	2.00394e-06	6.46804e-07
W	SYNE1	chr6.153498353.A.C	8.04563e-05	FALSE	0.076408	0.068778	0.06692	0.073441	0.078785	0.094807	8.04563e-05	7.02088e-05	7.39629e-05	6.83599e-05	7.3892e-05	2.46544e-05	2.68188e-05	2.44463e-05	2.64483e-05	2.34029e-05	1.9688e-05	2.33805e-05	2.27865e-05	2.46307e-05	2.2667e-05	8.21813e-06	6.70613e-06	8.20912e-06	8.14869e-06	8.81613e-06	8.01924e-06	6.56266e-06	7.79349e-06	6.55652e-06	7.55564e-06	2.23535e-06	2.73637e-06	2.19858e-06	2.67305e-06	2.18551e-06	7.32851e-07
W	SYNE1	chr6.153499762.T.G	7.4092e-05	FALSE	0.124818	0.032606	0.086631	0.010819	0.142827	0.034664	7.15716e-05	6.94448e-05	7.39629e-05	6.68695e-05	7.4092e-05	2.23702e-05	2.38572e-05	2.06484e-05	2.38999e-05	2.31483e-05	1.8154e-05	2.31885e-05	2.22898e-05	2.46973e-05	2.26516e-05	7.45674e-06	5.87116e-06	7.47006e-06	6.8828e-06	7.96662e-06	7.02819e-06	6.05133e-06	7.72948e-06	6.05983e-06	7.55053e-06	1.95705e-06	2.49002e-06	1.95987e-06	2.34273e-06	2.01994e-06	6.53289e-07
W	SYNE1	chr6.153500499.T.C	8.63462e-05	FALSE	0.075421	0.069561	0.066932	0.065983	0.078982	0.093092	8.63462e-05	7.02095e-05	7.39629e-05	6.83893e-05	7.38895e-05	2.54906e-05	2.87821e-05	2.5878e-05	2.83984e-05	2.34032e-05	1.97149e-05	2.33799e-05	2.27964e-05	2.46298e-05	2.2674e-05	8.49686e-06	7.05882e-06	8.48735e-06	8.62591e-06	9.46614e-06	8.49398e-06	6.57163e-06	7.7933e-06	6.56524e-06	7.55798e-06	2.35292e-06	2.82912e-06	2.31573e-06	2.8313e-06	2.18841e-06	7.71904e-07
W	SYNE1	chr6.153502752.T.C	0.000124548	FALSE	0.142564	0.379241	0.16482	0.155931	0.109951	0.108831	0.000124548	7.00297e-05	7.39629e-05	0.000100702	7.388e-05	2.73458e-05	4.15161e-05	8.02874e-05	4.09723e-05	2.33432e-05	3.61398e-05	2.33171e-05	3.3773e-05	2.46267e-05	3.34453e-05	9.11526e-06	2.47079e-05	9.10366e-06	2.67625e-05	1.36574e-05	2.67267e-05	1.20466e-05	7.77238e-06	1.20036e-05	1.12491e-05	8.23596e-06	3.03455e-06	8.22504e-06	8.90889e-06	4.0012e-06	2.74168e-06
W	SYNE1	chr6.153503288.C.T	0.000152428	FALSE	0.242122	0.244587	0.164521	0.0072	0.274782	0.079801	6.98059e-05	6.56088e-05	7.39629e-05	0.000152428	7.40804e-05	1.92905e-05	2.32686e-05	4.57502e-05	2.338e-05	2.18696e-05	3.87217e-05	2.19044e-05	5.14626e-05	2.46935e-05	5.11767e-05	6.43018e-06	9.61483e-06	6.44246e-06	1.52501e-05	7.79332e-06	1.53562e-05	1.29072e-05	7.30147e-06	1.29216e-05	1.7274e-05	3.20494e-06	2.14749e-06	3.21833e-06	5.11874e-06	4.3072e-06	1.07277e-06
W	SYNE1	chr6.153503436.T.C	0.000238792	FALSE	0.119025	0.033789	0.056719	0.008675	0.138162	0.042259	7.52236e-05	7.26128e-05	7.39629e-05	0.000238792	7.3928e-05	2.33794e-05	2.50745e-05	6.2034e-05	2.50646e-05	2.42043e-05	5.96986e-05	2.41928e-05	7.95972e-05	2.46427e-05	7.94326e-05	7.79315e-06	1.20024e-05	7.79005e-06	2.0678e-05	8.35486e-06	2.06547e-05	1.98995e-05	8.06426e-06	1.9854e-05	2.64775e-05	4.00079e-06	2.59668e-06	3.99307e-06	6.88489e-06	6.618e-06	1.33102e-06
W	SYNE1	chr6.153503552.A.C	7.40927e-05	FALSE	0.121405	0.03006	0.085831	0.010647	0.138982	0.034664	7.20592e-05	6.89248e-05	7.39629e-05	6.68013e-05	7.40927e-05	2.2326e-05	2.40197e-05	2.06445e-05	2.40652e-05	2.29749e-05	1.81532e-05	2.30152e-05	2.22671e-05	2.46976e-05	2.26148e-05	7.442e-06	5.81406e-06	7.45609e-06	6.88148e-06	8.02174e-06	7.07873e-06	6.05108e-06	7.67172e-06	6.06e-06	7.53826e-06	1.93802e-06	2.48536e-06	1.94102e-06	2.35957e-06	2.02e-06	6.47007e-07
W	SYNE1	chr6.153503917.A.G	7.39629e-05	FALSE	0.128585	0.360127	0.141529	0.16529	0.093748	0.105524	6.9578e-05	6.88963e-05	7.39629e-05	7.14156e-05	7.38957e-05	1.90578e-05	2.31927e-05	2.16886e-05	2.31234e-05	2.29654e-05	2.02159e-05	2.29444e-05	2.38046e-05	2.46319e-05	2.38392e-05	6.35261e-06	5.16325e-06	6.34715e-06	7.22951e-06	7.7078e-06	7.2275e-06	6.73863e-06	7.64815e-06	6.73085e-06	7.94619e-06	1.72108e-06	2.11572e-06	1.71922e-06	2.40916e-06	2.24362e-06	5.73073e-07
W	SYNE1	chr6.153504312.A.G	7.40521e-05	FALSE	0.122768	0.029428	0.08571	0.012767	0.140729	0.037053	7.20031e-05	6.8832e-05	7.39629e-05	6.72995e-05	7.40521e-05	2.23316e-05	2.4001e-05	2.06601e-05	2.40325e-05	2.2944e-05	1.85018e-05	2.29716e-05	2.24331e-05	2.4684e-05	2.27571e-05	7.44388e-06	5.91569e-06	7.45364e-06	6.8867e-06	8.01084e-06	7.05937e-06	6.16728e-06	7.6572e-06	6.17275e-06	7.58569e-06	1.9719e-06	2.48455e-06	1.97376e-06	2.35312e-06	2.05758e-06	6.57921e-07
W	SYNE1	chr6.153505421.T.C	7.41008e-05	FALSE	0.125593	0.054844	0.089277	0.012829	0.140539	0.037971	7.20028e-05	6.86337e-05	7.39629e-05	6.68452e-05	7.41008e-05	2.23788e-05	2.40009e-05	2.18592e-05	2.40386e-05	2.28779e-05	1.81776e-05	2.29205e-05	2.22817e-05	2.47003e-05	2.26553e-05	7.45959e-06	6.2652e-06	7.47131e-06	7.28641e-06	8.01288e-06	7.24634e-06	6.05921e-06	7.64017e-06	6.06876e-06	7.55176e-06	2.0884e-06	2.49044e-06	2.09143e-06	2.41545e-06	2.02292e-06	6.97142e-07
W	SYNE1	chr6.153505709.T.C	8.03268e-05	FALSE	0.218895	0.453907	0.198879	0.067641	0.228026	0.145578	8.03268e-05	7.12761e-05	7.39629e-05	6.44794e-05	7.38982e-05	2.16814e-05	2.67756e-05	2.56036e-05	2.67402e-05	2.37587e-05	1.95355e-05	2.37383e-05	2.14932e-05	2.46327e-05	2.15042e-05	7.22714e-06	5.71395e-06	7.21716e-06	8.53452e-06	8.91339e-06	8.30264e-06	6.51187e-06	7.91276e-06	6.50472e-06	7.16809e-06	1.90463e-06	2.40572e-06	1.80361e-06	2.76755e-06	2.16825e-06	6.01198e-07
W	SYNE1	chr6.153506680.C.T	7.4083e-05	FALSE	0.1225	0.029041	0.085647	0.012944	0.140448	0.037236	7.19129e-05	6.88687e-05	7.39629e-05	6.71189e-05	7.4083e-05	2.23091e-05	2.3971e-05	2.06795e-05	2.40123e-05	2.29562e-05	1.83663e-05	2.29934e-05	2.2373e-05	2.46943e-05	2.27451e-05	7.43635e-06	5.90088e-06	7.44916e-06	6.89316e-06	8.00409e-06	7.07604e-06	6.12209e-06	7.66448e-06	6.13001e-06	7.58169e-06	1.96696e-06	2.48305e-06	1.96961e-06	2.35868e-06	2.04334e-06	6.56537e-07
W	SYNE1	chr6.153507513.C.T	8.10559e-05	FALSE	0.214028	0.395352	0.19133	0.065628	0.227355	0.144598	8.10559e-05	7.8964e-05	7.39629e-05	6.41861e-05	7.3911e-05	2.48951e-05	2.70186e-05	2.51135e-05	2.69859e-05	2.63213e-05	2.47501e-05	2.62899e-05	2.13954e-05	2.4637e-05	2.14104e-05	8.19086e-06	6.58204e-06	8.41771e-06	8.37116e-06	8.99531e-06	8.11141e-06	8.25003e-06	8.76329e-06	8.23328e-06	7.1368e-06	2.19401e-06	2.77014e-06	2.19422e-06	2.7038e-06	2.74443e-06	7.31405e-07
W	SYNE1	chr6.153508313.T.C	7.39629e-05	FALSE	0.107904	0.36117	0.105808	0.06484	0.087194	0.106136	7.02144e-05	7.24215e-05	7.39629e-05	6.79918e-05	7.38901e-05	2.05243e-05	2.34048e-05	1.95893e-05	2.33263e-05	2.41405e-05	2.06322e-05	2.41166e-05	2.26639e-05	2.463e-05	2.25579e-05	6.84145e-06	5.60409e-06	6.83592e-06	6.52976e-06	7.77543e-06	6.5256e-06	6.8774e-06	8.03885e-06	6.84675e-06	7.51931e-06	1.86802e-06	2.27864e-06	1.86781e-06	2.1752e-06	2.28225e-06	6.22603e-07
W	SYNE1	chr6.153508475.C.T	0.000261065	FALSE	0.115101	0.02224	0.055093	0.008419	0.134956	0.041953	7.86782e-05	7.32958e-05	7.39629e-05	0.000261065	7.39236e-05	2.3791e-05	2.62261e-05	6.56053e-05	2.62271e-05	2.44319e-05	6.39438e-05	2.44189e-05	8.70217e-05	2.46412e-05	8.68582e-05	7.93033e-06	1.24371e-05	7.9264e-06	2.18684e-05	8.74236e-06	2.18349e-05	2.13146e-05	8.13963e-06	2.12722e-05	2.89527e-05	4.1457e-06	2.64213e-06	4.13622e-06	7.27829e-06	7.09074e-06	1.37874e-06
W	SYNE1	chr6.153508632.T.C	0.000253048	FALSE	0.115127	0.022231	0.055114	0.008367	0.134988	0.041891	7.8813e-05	7.33454e-05	7.39629e-05	0.000253048	7.3924e-05	2.38027e-05	2.6271e-05	6.40886e-05	2.62813e-05	2.44485e-05	6.20667e-05	2.44355e-05	8.43495e-05	2.46413e-05	8.41895e-05	7.93423e-06	1.2085e-05	7.93038e-06	2.13629e-05	8.76044e-06	2.13309e-05	2.06889e-05	8.14518e-06	2.06471e-05	2.80632e-05	4.02835e-06	2.64346e-06	4.02053e-06	7.1103e-06	6.88237e-06	1.34018e-06
W	SYNE1	chr6.153509050.G.A	0.000261879	FALSE	0.115628	0.021156	0.054733	0.008549	0.135337	0.042014	7.35477e-05	7.31784e-05	7.39629e-05	0.000261879	7.39241e-05	2.35588e-05	2.45159e-05	7.47268e-05	2.45035e-05	2.43928e-05	6.42366e-05	2.43799e-05	8.72929e-05	2.46414e-05	8.71266e-05	7.85292e-06	1.62675e-05	7.84895e-06	2.49089e-05	8.16784e-06	2.48578e-05	2.14122e-05	8.12665e-06	2.13688e-05	2.90422e-05	5.42251e-06	2.61632e-06	5.41056e-06	8.28593e-06	7.12294e-06	1.80352e-06
W	SYNE1	chr6.153509401.C.T	7.39629e-05	FALSE	0.078666	0.061426	0.065774	0.064756	0.085129	0.101237	7.10487e-05	7.03419e-05	7.39629e-05	6.80894e-05	7.38808e-05	2.24879e-05	2.36829e-05	2.08654e-05	2.36572e-05	2.34473e-05	1.9533e-05	2.34212e-05	2.26965e-05	2.46269e-05	2.25722e-05	7.49595e-06	6.35263e-06	7.48783e-06	6.95512e-06	7.88574e-06	6.93274e-06	6.51101e-06	7.80708e-06	6.50381e-06	7.52406e-06	2.11754e-06	2.49594e-06	2.11524e-06	2.31091e-06	2.16794e-06	7.05078e-07
W	SYNE1	chr6.153510457.T.C	7.39629e-05	FALSE	0.058045	0.012699	0.074354	0.13536	0.051308	0.043423	7.3956e-05	7.21018e-05	7.39629e-05	6.95177e-05	7.39306e-05	2.34931e-05	2.4652e-05	2.2391e-05	2.46414e-05	2.40339e-05	2.05504e-05	2.40234e-05	2.31725e-05	2.46435e-05	2.31286e-05	7.83104e-06	6.42219e-06	7.82767e-06	7.46362e-06	8.21379e-06	7.45297e-06	6.85012e-06	8.00781e-06	6.84705e-06	7.70951e-06	2.14073e-06	2.60922e-06	2.13978e-06	2.48431e-06	2.28235e-06	7.1326e-07
W	SYNE1	chr6.153510489.T.C	7.4083e-05	FALSE	0.122223	0.028417	0.085561	0.012764	0.140194	0.037236	7.18253e-05	6.88448e-05	7.39629e-05	6.6968e-05	7.4083e-05	2.22992e-05	2.39418e-05	2.07116e-05	2.39824e-05	2.29483e-05	1.82958e-05	2.29855e-05	2.23226e-05	2.46943e-05	2.26764e-05	7.43306e-06	5.92171e-06	7.44566e-06	6.90385e-06	7.99413e-06	7.06482e-06	6.0986e-06	7.66183e-06	6.10669e-06	7.55881e-06	1.9739e-06	2.48189e-06	1.9766e-06	2.35494e-06	2.03556e-06	6.58868e-07
W	SYNE1	chr6.153511688.A.G	7.40835e-05	FALSE	0.122126	0.028139	0.085653	0.01322	0.140097	0.037298	7.18208e-05	6.88701e-05	7.39629e-05	6.72347e-05	7.40835e-05	2.22959e-05	2.39403e-05	2.07551e-05	2.39809e-05	2.29567e-05	1.84372e-05	2.29941e-05	2.24115e-05	2.46945e-05	2.27975e-05	7.43195e-06	5.95194e-06	7.44457e-06	6.91836e-06	7.99365e-06	7.08867e-06	6.14573e-06	7.66469e-06	6.15359e-06	7.59916e-06	1.98398e-06	2.48152e-06	1.9866e-06	2.36289e-06	2.0512e-06	6.622e-07
W	SYNE1	chr6.153511947.A.T	8.62298e-05	FALSE	0.207024	0.413084	0.198783	0.064623	0.248395	0.1419	8.62298e-05	7.24976e-05	7.39629e-05	6.95547e-05	7.39085e-05	2.38812e-05	2.87433e-05	3.13615e-05	2.79985e-05	2.41659e-05	2.26389e-05	2.41484e-05	2.3185e-05	2.46362e-05	2.32263e-05	7.96039e-06	8.34221e-06	7.95114e-06	1.04539e-05	9.33282e-06	1.02356e-05	7.54632e-06	8.04945e-06	7.55809e-06	7.74215e-06	2.78074e-06	2.65038e-06	2.77752e-06	3.41189e-06	2.51937e-06	9.25841e-07
W	SYNE1	chr6.153512354.A.T	7.39629e-05	FALSE	0.076979	0.05905	0.065109	0.060567	0.084009	0.100502	7.06365e-05	7.0362e-05	7.39629e-05	6.96066e-05	7.388e-05	2.24261e-05	2.35455e-05	2.06452e-05	2.35194e-05	2.3454e-05	2.06553e-05	2.34277e-05	2.32022e-05	2.46267e-05	2.31051e-05	7.47536e-06	6.44342e-06	7.46708e-06	6.88172e-06	7.83981e-06	6.88087e-06	6.88509e-06	7.80923e-06	6.87704e-06	7.70169e-06	2.14781e-06	2.48903e-06	2.14532e-06	2.29362e-06	2.29235e-06	7.15107e-07
W	SYNE1	chr6.153513552.G.A	0.000385212	FALSE	0.126731	0.024868	0.065673	0.008992	0.147979	0.054998	7.88079e-05	7.05767e-05	7.39629e-05	0.000385212	7.39213e-05	2.36246e-05	2.62693e-05	9.23843e-05	2.59903e-05	2.35256e-05	9.9209e-05	2.35124e-05	0.000128404	2.46404e-05	0.00012832	7.87486e-06	1.98923e-05	7.8696e-06	3.07948e-05	8.66343e-06	3.07974e-05	3.30697e-05	7.83746e-06	3.30549e-05	4.27734e-05	6.63076e-06	2.6232e-06	6.63348e-06	1.02658e-05	1.10183e-05	2.21116e-06
W	SYNE1	chr6.153514538.T.G	7.40764e-05	FALSE	0.124185	0.028701	0.086909	0.016202	0.142438	0.037665	7.16549e-05	6.89114e-05	7.39629e-05	6.67212e-05	7.40764e-05	2.22764e-05	2.3885e-05	2.07316e-05	2.39221e-05	2.29705e-05	1.80801e-05	2.30056e-05	2.22404e-05	2.46921e-05	2.25595e-05	7.42547e-06	5.9002e-06	7.43701e-06	6.91054e-06	7.97403e-06	7.02908e-06	6.02669e-06	7.66853e-06	6.03427e-06	7.51983e-06	1.96673e-06	2.479e-06	1.96924e-06	2.34302e-06	2.01142e-06	6.56414e-07
W	SYNE1	chr6.153514652.T.C	7.40764e-05	FALSE	0.124182	0.028693	0.086914	0.016202	0.142435	0.037665	7.16552e-05	6.89087e-05	7.39629e-05	6.67429e-05	7.40764e-05	2.22759e-05	2.38851e-05	2.07368e-05	2.39222e-05	2.29696e-05	1.80929e-05	2.30047e-05	2.22476e-05	2.46921e-05	2.25696e-05	7.42529e-06	5.90399e-06	7.43682e-06	6.91227e-06	7.97407e-06	7.0318e-06	6.03098e-06	7.66823e-06	6.03854e-06	7.52318e-06	1.968e-06	2.47894e-06	1.9705e-06	2.34393e-06	2.01285e-06	6.56833e-07
W	SYNE1	chr6.153514759.T.C	7.40751e-05	FALSE	0.124599	0.028845	0.086925	0.016203	0.142933	0.037727	7.16403e-05	6.89132e-05	7.39629e-05	6.65412e-05	7.40751e-05	2.23084e-05	2.38801e-05	2.08065e-05	2.39157e-05	2.29711e-05	1.79783e-05	2.30058e-05	2.21804e-05	2.46917e-05	2.2473e-05	7.43612e-06	5.92011e-06	7.4472e-06	6.93548e-06	7.9719e-06	7.01755e-06	5.99276e-06	7.6686e-06	6.00041e-06	7.49099e-06	1.97337e-06	2.4824e-06	1.97588e-06	2.33918e-06	2.00014e-06	6.58627e-07
W	SYNE1	chr6.153514922.C.T	7.40623e-05	FALSE	0.124494	0.028827	0.086983	0.016202	0.142792	0.038401	7.16416e-05	6.89207e-05	7.39629e-05	6.65475e-05	7.40623e-05	2.23115e-05	2.38805e-05	2.08086e-05	2.3912e-05	2.29736e-05	1.79807e-05	2.30043e-05	2.21825e-05	2.46874e-05	2.24518e-05	7.43715e-06	5.92079e-06	7.44696e-06	6.9362e-06	7.97068e-06	7.01171e-06	5.99358e-06	7.66811e-06	6.00025e-06	7.48394e-06	1.9736e-06	2.48232e-06	1.97578e-06	2.33723e-06	2.00008e-06	6.58595e-07
W	SYNE1	chr6.153515013.T.G	7.40748e-05	FALSE	0.124504	0.028795	0.086916	0.016224	0.142822	0.037727	7.16347e-05	6.89133e-05	7.39629e-05	6.65621e-05	7.40748e-05	2.23002e-05	2.38782e-05	2.07874e-05	2.39139e-05	2.29711e-05	1.79899e-05	2.30057e-05	2.21873e-05	2.46916e-05	2.24823e-05	7.4334e-06	5.91475e-06	7.4445e-06	6.92911e-06	7.97131e-06	7.01699e-06	5.99664e-06	7.66858e-06	6.00425e-06	7.49408e-06	1.97158e-06	2.4815e-06	1.97408e-06	2.33899e-06	2.00142e-06	6.58028e-07
W	SYNE1	chr6.153515075.A.G	7.40764e-05	FALSE	0.124474	0.028804	0.086901	0.016202	0.142785	0.037665	7.16377e-05	6.89084e-05	7.39629e-05	6.65626e-05	7.40764e-05	2.23022e-05	2.38792e-05	2.07996e-05	2.39154e-05	2.29695e-05	1.79908e-05	2.30046e-05	2.21875e-05	2.46921e-05	2.24856e-05	7.43408e-06	5.91922e-06	7.44532e-06	6.9332e-06	7.9718e-06	7.01981e-06	5.99694e-06	7.6682e-06	6.00467e-06	7.49517e-06	1.97307e-06	2.48177e-06	1.97562e-06	2.33993e-06	2.00156e-06	6.58538e-07
W	SYNE1	chr6.153515346.G.A	7.40764e-05	FALSE	0.124476	0.028802	0.086908	0.016202	0.142788	0.037665	7.16366e-05	6.89074e-05	7.39629e-05	6.65214e-05	7.40764e-05	2.23003e-05	2.38789e-05	2.0781e-05	2.3915e-05	2.29691e-05	1.79684e-05	2.30043e-05	2.21738e-05	2.46921e-05	2.24653e-05	7.43344e-06	5.90999e-06	7.4447e-06	6.92699e-06	7.97168e-06	7.01212e-06	5.98945e-06	7.66809e-06	5.99724e-06	7.48843e-06	1.97e-06	2.48157e-06	1.97255e-06	2.33737e-06	1.99908e-06	6.57518e-07
W	SYNE1	chr6.153515409.T.C	7.40764e-05	FALSE	0.124468	0.028796	0.086942	0.016202	0.142775	0.037665	7.16367e-05	6.89137e-05	7.39629e-05	6.65865e-05	7.40764e-05	2.23025e-05	2.38789e-05	2.08022e-05	2.39151e-05	2.29712e-05	1.80033e-05	2.30064e-05	2.21954e-05	2.46921e-05	2.24971e-05	7.43418e-06	5.92149e-06	7.44543e-06	6.93404e-06	7.9717e-06	7.023e-06	6.00111e-06	7.66879e-06	6.00882e-06	7.49903e-06	1.97383e-06	2.48181e-06	1.97636e-06	2.341e-06	2.00294e-06	6.58787e-07
W	SYNE1	chr6.153515896.A.T	7.40879e-05	FALSE	0.122534	0.028655	0.086909	0.016202	0.140389	0.037237	7.16444e-05	6.89079e-05	7.39629e-05	6.67434e-05	7.40879e-05	2.22916e-05	2.38815e-05	2.08098e-05	2.39217e-05	2.29693e-05	1.80997e-05	2.3008e-05	2.22478e-05	2.4696e-05	2.25836e-05	7.43052e-06	5.93593e-06	7.44303e-06	6.93658e-06	7.97391e-06	7.04537e-06	6.03323e-06	7.66934e-06	6.04175e-06	7.52786e-06	1.97864e-06	2.48101e-06	1.98145e-06	2.34845e-06	2.01392e-06	6.60483e-07
W	SYNE1	chr6.153515917.T.C	7.40841e-05	FALSE	0.122976	0.02866	0.086908	0.016202	0.140938	0.037359	7.16561e-05	6.89087e-05	7.39629e-05	6.67156e-05	7.40841e-05	2.23087e-05	2.38854e-05	2.08614e-05	2.3924e-05	2.29696e-05	1.80824e-05	2.30071e-05	2.22385e-05	2.46947e-05	2.25651e-05	7.43623e-06	5.95123e-06	7.44823e-06	6.95379e-06	7.97465e-06	7.04911e-06	6.02745e-06	7.66903e-06	6.03569e-06	7.52169e-06	1.98374e-06	2.48274e-06	1.98645e-06	2.3497e-06	2.0119e-06	6.62149e-07
W	SYNE1	chr6.153515975.C.T	7.40825e-05	FALSE	0.124491	0.028807	0.087055	0.01634	0.142779	0.038645	7.16376e-05	6.88527e-05	7.39629e-05	6.65564e-05	7.40825e-05	2.22816e-05	2.38792e-05	2.07958e-05	2.39173e-05	2.29509e-05	1.7992e-05	2.29879e-05	2.21854e-05	2.46942e-05	2.24941e-05	7.42721e-06	5.91875e-06	7.43905e-06	6.93191e-06	7.97244e-06	7.02188e-06	5.99734e-06	7.66264e-06	6.00557e-06	7.49802e-06	1.97292e-06	2.47968e-06	1.97562e-06	2.34062e-06	2.00186e-06	6.5854e-07
W	SYNE1	chr6.153516297.T.C	7.40764e-05	FALSE	0.124471	0.028761	0.086909	0.016202	0.142786	0.037665	7.1636e-05	6.89082e-05	7.39629e-05	6.65546e-05	7.40764e-05	2.22977e-05	2.38787e-05	2.0782e-05	2.39149e-05	2.29694e-05	1.79863e-05	2.30045e-05	2.21848e-05	2.46921e-05	2.24817e-05	7.43257e-06	5.91215e-06	7.44385e-06	6.92734e-06	7.97164e-06	7.01653e-06	5.99543e-06	7.66818e-06	6.00317e-06	7.4939e-06	1.97072e-06	2.48128e-06	1.97326e-06	2.33884e-06	2.00106e-06	6.57754e-07
W	SYNE1	chr6.153516587.T.G	7.40772e-05	FALSE	0.124416	0.028577	0.086886	0.012998	0.142783	0.037298	7.16635e-05	6.89073e-05	7.39629e-05	6.65627e-05	7.40772e-05	2.23143e-05	2.38878e-05	2.08323e-05	2.39241e-05	2.29691e-05	1.7991e-05	2.30045e-05	2.21875e-05	2.46924e-05	2.2487e-05	7.43809e-06	5.92724e-06	7.44937e-06	6.94411e-06	7.97469e-06	7.02739e-06	5.997e-06	7.66816e-06	6.0048e-06	7.49567e-06	1.97575e-06	2.48312e-06	1.9783e-06	2.34246e-06	2.0016e-06	6.59435e-07
W	SYNE1	chr6.153516705.C.T	7.40761e-05	FALSE	0.124475	0.028794	0.086902	0.016202	0.142787	0.037727	7.16414e-05	6.89367e-05	7.39629e-05	6.65091e-05	7.40761e-05	2.23149e-05	2.38805e-05	2.0788e-05	2.39165e-05	2.29789e-05	1.79597e-05	2.3014e-05	2.21697e-05	2.4692e-05	2.24588e-05	7.43832e-06	5.91079e-06	7.44952e-06	6.92933e-06	7.97215e-06	7.01174e-06	5.98657e-06	7.67132e-06	5.99433e-06	7.48626e-06	1.97026e-06	2.48317e-06	1.97281e-06	2.33724e-06	1.99811e-06	6.57603e-07
W	SYNE1	chr6.153517065.G.C	7.687e-05	FALSE	0.347306	0.079183	0.424161	0.484309	0.35925	0.426629	7.687e-05	7.07949e-05	7.39629e-05	6.47015e-05	7.37343e-05	2.14864e-05	2.56234e-05	1.92543e-05	2.54722e-05	2.35983e-05	1.59491e-05	2.35255e-05	2.15663e-05	2.45781e-05	2.12143e-05	7.16213e-06	3.71791e-06	7.13946e-06	6.41767e-06	8.49075e-06	6.25744e-06	5.31606e-06	7.84182e-06	5.26631e-06	7.07114e-06	1.23928e-06	2.37982e-06	1.23921e-06	2.08567e-06	1.75544e-06	4.13062e-07
W	SYNE1	chr6.153517199.A.G	7.40455e-05	FALSE	0.12253	0.028036	0.086901	0.016202	0.141584	0.037604	7.18708e-05	6.89369e-05	7.39629e-05	6.75855e-05	7.40455e-05	2.23802e-05	2.39569e-05	2.12457e-05	2.39833e-05	2.2979e-05	1.86254e-05	2.30045e-05	2.25284e-05	2.46818e-05	2.28313e-05	7.46006e-06	6.13342e-06	7.46824e-06	7.08188e-06	7.99442e-06	7.17472e-06	6.20847e-06	7.66818e-06	6.21342e-06	7.61041e-06	2.04447e-06	2.48941e-06	2.04611e-06	2.39157e-06	2.07114e-06	6.82035e-07
W	SYNE1	chr6.153517269.A.G	7.40455e-05	FALSE	0.122525	0.028024	0.086901	0.016202	0.141579	0.037604	7.18702e-05	6.89363e-05	7.39629e-05	6.77272e-05	7.40455e-05	2.23788e-05	2.39567e-05	2.12851e-05	2.39831e-05	2.29788e-05	1.8711e-05	2.30043e-05	2.25757e-05	2.46818e-05	2.28917e-05	7.45959e-06	6.15955e-06	7.46779e-06	7.095e-06	7.99436e-06	7.19325e-06	6.23699e-06	7.6681e-06	6.24185e-06	7.63056e-06	2.05318e-06	2.48926e-06	2.05478e-06	2.39774e-06	2.08062e-06	6.84928e-07
W	SYNE1	chr6.153517283.C.T	7.40454e-05	FALSE	0.123435	0.031952	0.087546	0.016223	0.142124	0.037665	7.24587e-05	6.88533e-05	7.39629e-05	6.76955e-05	7.40454e-05	2.26439e-05	2.41529e-05	2.23844e-05	2.41758e-05	2.29511e-05	1.86961e-05	2.29766e-05	2.25651e-05	2.46818e-05	2.28799e-05	7.54796e-06	6.45097e-06	7.55512e-06	7.46147e-06	8.05861e-06	7.471e-06	6.23202e-06	7.65888e-06	6.2369e-06	7.6266e-06	2.15032e-06	2.51837e-06	2.15185e-06	2.49033e-06	2.07897e-06	7.17284e-07
W	SYNE1	chr6.153517373.T.C	7.40455e-05	FALSE	0.123529	0.027876	0.086888	0.016202	0.142603	0.037604	7.21559e-05	6.894e-05	7.39629e-05	6.74498e-05	7.40455e-05	2.24552e-05	2.4052e-05	2.13288e-05	2.40787e-05	2.298e-05	1.85701e-05	2.30056e-05	2.24832e-05	2.46818e-05	2.27478e-05	7.48506e-06	6.11128e-06	7.49335e-06	7.10958e-06	8.02623e-06	7.19467e-06	6.19002e-06	7.66852e-06	6.19532e-06	7.58259e-06	2.03709e-06	2.49778e-06	2.03885e-06	2.39822e-06	2.06511e-06	6.79615e-07
W	SYNE1	chr6.153517435.G.A	7.40463e-05	FALSE	0.116412	0.027704	0.086775	0.016194	0.13364	0.036318	7.21781e-05	6.88154e-05	7.39629e-05	6.78374e-05	7.40463e-05	2.24078e-05	2.40594e-05	2.1356e-05	2.40869e-05	2.29385e-05	1.88719e-05	2.29643e-05	2.26124e-05	2.46821e-05	2.29004e-05	7.46925e-06	6.17629e-06	7.47779e-06	7.11866e-06	8.02896e-06	7.2258e-06	6.29062e-06	7.65476e-06	6.29593e-06	7.63346e-06	2.05876e-06	2.4926e-06	2.06054e-06	2.40859e-06	2.09864e-06	6.86845e-07
W	SYNE1	chr6.153517442.G.C	7.40463e-05	FALSE	0.116426	0.027685	0.086785	0.016194	0.13366	0.036318	7.21712e-05	6.88156e-05	7.39629e-05	6.77123e-05	7.40463e-05	2.24125e-05	2.40571e-05	2.13785e-05	2.40842e-05	2.29385e-05	1.87908e-05	2.29643e-05	2.25707e-05	2.46821e-05	2.28439e-05	7.47085e-06	6.17146e-06	7.47927e-06	7.12614e-06	8.02808e-06	7.21957e-06	6.26361e-06	7.65477e-06	6.26905e-06	7.61463e-06	2.05715e-06	2.49309e-06	2.05895e-06	2.40652e-06	2.08968e-06	6.86318e-07
W	SYNE1	chr6.153517732.G.A	7.40455e-05	FALSE	0.122888	0.027812	0.086902	0.016202	0.142069	0.037604	7.1893e-05	6.89426e-05	7.39629e-05	6.77039e-05	7.40455e-05	2.24107e-05	2.39643e-05	2.1413e-05	2.39901e-05	2.29809e-05	1.86927e-05	2.30064e-05	2.25679e-05	2.46818e-05	2.28836e-05	7.47022e-06	6.1989e-06	7.47825e-06	7.13765e-06	7.99671e-06	7.22167e-06	6.2309e-06	7.6688e-06	6.23575e-06	7.62786e-06	2.0663e-06	2.49275e-06	2.06789e-06	2.40722e-06	2.07858e-06	6.89296e-07
W	SYNE1	chr6.153517930.A.G	7.40764e-05	FALSE	0.124787	0.028529	0.086902	0.016202	0.143213	0.037665	7.16598e-05	6.89424e-05	7.39629e-05	6.65132e-05	7.40764e-05	2.23403e-05	2.38866e-05	2.08574e-05	2.39222e-05	2.29808e-05	1.79589e-05	2.30159e-05	2.2171e-05	2.46921e-05	2.24645e-05	7.44677e-06	5.93445e-06	7.45786e-06	6.95246e-06	7.97407e-06	7.02405e-06	5.9863e-06	7.67198e-06	5.99404e-06	7.48817e-06	1.97815e-06	2.48595e-06	1.98068e-06	2.34135e-06	1.99801e-06	6.60228e-07
W	SYNE1	chr6.153518019.C.T	7.39629e-05	FALSE	0.080159	0.09075	0.069702	0.060667	0.084014	0.101605	7.01279e-05	7.00697e-05	7.39629e-05	6.82661e-05	7.38817e-05	2.16381e-05	2.3376e-05	1.97565e-05	2.32932e-05	2.33566e-05	1.96196e-05	2.33309e-05	2.27554e-05	2.46272e-05	2.26207e-05	7.21269e-06	6.16033e-06	7.20464e-06	6.5855e-06	7.76439e-06	6.5852e-06	6.53988e-06	7.77697e-06	6.53285e-06	7.54023e-06	2.05344e-06	2.40155e-06	2.05121e-06	2.19507e-06	2.17762e-06	6.83736e-07
W	SYNE1	chr6.153518061.T.C	7.40764e-05	FALSE	0.124787	0.028523	0.086902	0.016202	0.143213	0.037665	7.16597e-05	6.89426e-05	7.39629e-05	6.65145e-05	7.40764e-05	2.23402e-05	2.38866e-05	2.08573e-05	2.39222e-05	2.29809e-05	1.79596e-05	2.3016e-05	2.21715e-05	2.46921e-05	2.24651e-05	7.44673e-06	5.93451e-06	7.45783e-06	6.95243e-06	7.97406e-06	7.02419e-06	5.98655e-06	7.672e-06	5.99429e-06	7.48837e-06	1.97817e-06	2.48594e-06	1.9807e-06	2.34139e-06	1.9981e-06	6.60235e-07
W	SYNE1	chr6.153518147.A.G	7.40764e-05	FALSE	0.124781	0.028547	0.086902	0.016209	0.143202	0.037665	7.17122e-05	6.89424e-05	7.39629e-05	6.65611e-05	7.40764e-05	2.23718e-05	2.39041e-05	2.09607e-05	2.39392e-05	2.29808e-05	1.79847e-05	2.3016e-05	2.2187e-05	2.46921e-05	2.24879e-05	7.45727e-06	5.9676e-06	7.46824e-06	6.98689e-06	7.97975e-06	7.05003e-06	5.9949e-06	7.67199e-06	6.00259e-06	7.49594e-06	1.9892e-06	2.48941e-06	1.99171e-06	2.35001e-06	2.00086e-06	6.63903e-07
W	SYNE1	chr6.153518404.C.G	7.40432e-05	FALSE	0.122919	0.027817	0.086902	0.016202	0.142105	0.037727	7.18575e-05	6.89424e-05	7.39629e-05	6.76422e-05	7.40432e-05	2.23841e-05	2.39525e-05	2.12862e-05	2.39779e-05	2.29808e-05	1.86557e-05	2.30056e-05	2.25473e-05	2.46811e-05	2.28524e-05	7.46136e-06	6.15389e-06	7.46928e-06	7.09539e-06	7.99264e-06	7.18573e-06	6.21856e-06	7.66855e-06	6.22329e-06	7.61743e-06	2.0513e-06	2.48976e-06	2.05285e-06	2.39524e-06	2.07443e-06	6.84284e-07
W	SYNE1	chr6.153518457.A.G	7.67539e-05	FALSE	0.158276	0.311596	0.122809	0.017051	0.144028	0.04281	7.30046e-05	7.67539e-05	7.39629e-05	6.72475e-05	7.40149e-05	2.33939e-05	2.43349e-05	2.24443e-05	2.43405e-05	2.55846e-05	2.52735e-05	2.56033e-05	2.24158e-05	2.46716e-05	2.26279e-05	7.79799e-06	7.34358e-06	7.79779e-06	7.48142e-06	8.1135e-06	7.34982e-06	8.42449e-06	8.53442e-06	8.49152e-06	7.54261e-06	2.44786e-06	2.59927e-06	2.44789e-06	2.44994e-06	2.8305e-06	8.15965e-07
W	SYNE1	chr6.153518964.G.T	7.40764e-05	FALSE	0.124789	0.028524	0.086902	0.016202	0.143216	0.037665	7.16598e-05	6.89275e-05	7.39629e-05	6.6464e-05	7.40764e-05	2.23341e-05	2.38866e-05	2.08366e-05	2.39222e-05	2.29758e-05	1.79334e-05	2.3011e-05	2.21546e-05	2.46921e-05	2.24398e-05	7.44469e-06	5.92431e-06	7.45578e-06	6.94554e-06	7.97407e-06	7.01409e-06	5.97781e-06	7.67032e-06	5.98563e-06	7.47993e-06	1.97477e-06	2.48526e-06	1.97733e-06	2.33803e-06	1.99521e-06	6.5911e-07
W	SYNE1	chr6.153519029.T.C	0.000107007	FALSE	0.467032	0.337186	0.468315	0.405998	0.461394	0.415666	7.03689e-05	6.63232e-05	7.39629e-05	0.000107007	8.27521e-05	2.31616e-05	2.34563e-05	4.72421e-05	2.79163e-05	2.21077e-05	2.4476e-05	2.23076e-05	3.54531e-05	2.7584e-05	4.17572e-05	7.72052e-06	1.37703e-05	7.79921e-06	1.49879e-05	9.30542e-06	1.78851e-05	8.15868e-06	7.43586e-06	8.26069e-06	1.39191e-05	4.59013e-06	2.59974e-06	5.90484e-06	5.96172e-06	2.75356e-06	1.96829e-06
W	SYNE1	chr6.153519242.A.G	7.40764e-05	FALSE	0.124773	0.028517	0.086889	0.016202	0.143198	0.037665	7.16551e-05	6.89983e-05	7.39629e-05	6.65834e-05	7.40764e-05	2.23579e-05	2.3885e-05	2.08725e-05	2.39207e-05	2.29994e-05	1.79935e-05	2.30346e-05	2.21944e-05	2.46921e-05	2.24987e-05	7.45265e-06	5.94403e-06	7.46377e-06	6.95748e-06	7.97357e-06	7.03517e-06	5.99784e-06	7.67819e-06	6.00548e-06	7.49954e-06	1.98134e-06	2.48792e-06	1.98384e-06	2.34505e-06	2.00183e-06	6.61282e-07
W	SYNE1	chr6.153519288.C.T	7.40764e-05	FALSE	0.124845	0.02856	0.086917	0.016137	0.14328	0.037665	7.16734e-05	6.89622e-05	7.39629e-05	6.65822e-05	7.40764e-05	2.23584e-05	2.38911e-05	2.09123e-05	2.39266e-05	2.29874e-05	1.79938e-05	2.30226e-05	2.2194e-05	2.46921e-05	2.24984e-05	7.45281e-06	5.95626e-06	7.46386e-06	6.97076e-06	7.97553e-06	7.04252e-06	5.99795e-06	7.67419e-06	6.0056e-06	7.49946e-06	1.98542e-06	2.48795e-06	1.98792e-06	2.3475e-06	2.00187e-06	6.62641e-07
W	SYNE1	chr6.153519834.T.G	7.40764e-05	FALSE	0.124786	0.028515	0.086902	0.016202	0.143213	0.037665	7.16595e-05	6.89426e-05	7.39629e-05	6.65348e-05	7.40764e-05	2.23401e-05	2.38865e-05	2.08656e-05	2.39221e-05	2.29809e-05	1.79704e-05	2.3016e-05	2.21782e-05	2.46921e-05	2.24752e-05	7.44671e-06	5.93856e-06	7.45781e-06	6.95519e-06	7.97404e-06	7.02815e-06	5.99014e-06	7.672e-06	5.99785e-06	7.49172e-06	1.97952e-06	2.48594e-06	1.98205e-06	2.34271e-06	1.99928e-06	6.60682e-07
W	SYNE1	chr6.153519890.A.C	7.40455e-05	FALSE	0.122862	0.027812	0.086902	0.016202	0.142035	0.037604	7.1893e-05	6.89426e-05	7.39629e-05	6.77587e-05	7.40455e-05	2.24106e-05	2.39643e-05	2.14329e-05	2.39901e-05	2.29809e-05	1.87259e-05	2.30064e-05	2.25862e-05	2.46818e-05	2.29067e-05	7.47021e-06	6.21059e-06	7.47824e-06	7.14429e-06	7.9967e-06	7.23008e-06	6.24198e-06	7.6688e-06	6.2468e-06	7.63555e-06	2.0702e-06	2.49275e-06	2.07177e-06	2.41002e-06	2.08227e-06	6.90591e-07
W	SYNE1	chr6.153520070.A.G	7.40764e-05	FALSE	0.124786	0.028517	0.086901	0.016202	0.143213	0.037665	7.16609e-05	6.89414e-05	7.39629e-05	6.65393e-05	7.40764e-05	2.23405e-05	2.3887e-05	2.08698e-05	2.39226e-05	2.29805e-05	1.7973e-05	2.30156e-05	2.21797e-05	2.46921e-05	2.24773e-05	7.44684e-06	5.94016e-06	7.45793e-06	6.95658e-06	7.97419e-06	7.02946e-06	5.991e-06	7.67187e-06	5.99872e-06	7.49244e-06	1.98005e-06	2.48598e-06	1.98258e-06	2.34315e-06	1.99957e-06	6.60859e-07
W	SYNE1	chr6.153520085.G.A	7.40764e-05	FALSE	0.124786	0.028512	0.086902	0.016202	0.143213	0.037665	7.16593e-05	6.89426e-05	7.39629e-05	6.65391e-05	7.40764e-05	2.234e-05	2.38864e-05	2.0867e-05	2.39221e-05	2.29809e-05	1.79727e-05	2.3016e-05	2.21796e-05	2.46921e-05	2.24772e-05	7.44668e-06	5.93932e-06	7.45777e-06	6.95565e-06	7.97402e-06	7.02889e-06	5.9909e-06	7.672e-06	5.99862e-06	7.4924e-06	1.97977e-06	2.48592e-06	1.9823e-06	2.34296e-06	1.99954e-06	6.60766e-07
W	SYNE1	chr6.153520114.G.A	7.40764e-05	FALSE	0.124788	0.028519	0.086902	0.016202	0.143215	0.037665	7.16581e-05	6.89425e-05	7.39629e-05	6.6537e-05	7.40764e-05	2.23392e-05	2.3886e-05	2.0864e-05	2.39216e-05	2.29808e-05	1.79716e-05	2.3016e-05	2.2179e-05	2.46921e-05	2.24763e-05	7.44639e-06	5.93825e-06	7.45749e-06	6.95464e-06	7.97388e-06	7.0281e-06	5.99052e-06	7.672e-06	5.99823e-06	7.49208e-06	1.97942e-06	2.48583e-06	1.98194e-06	2.3427e-06	1.99941e-06	6.60647e-07
W	SYNE1	chr6.153520490.A.T	7.40764e-05	FALSE	0.124788	0.028506	0.086895	0.016194	0.143217	0.037665	7.16558e-05	6.89369e-05	7.39629e-05	6.65324e-05	7.40764e-05	2.23352e-05	2.38853e-05	2.08577e-05	2.39209e-05	2.2979e-05	1.79697e-05	2.30141e-05	2.21774e-05	2.46921e-05	2.2474e-05	7.44508e-06	5.93603e-06	7.45618e-06	6.95255e-06	7.97365e-06	7.02641e-06	5.98989e-06	7.67138e-06	5.99762e-06	7.49132e-06	1.97868e-06	2.48539e-06	1.9812e-06	2.34213e-06	1.99921e-06	6.60401e-07
W	SYNE1	chr6.153520519.T.C	7.40764e-05	FALSE	0.124782	0.028505	0.086892	0.016202	0.14321	0.037665	7.16553e-05	6.89341e-05	7.39629e-05	6.64459e-05	7.40764e-05	2.23336e-05	2.38851e-05	2.08211e-05	2.39208e-05	2.2978e-05	1.79241e-05	2.30132e-05	2.21486e-05	2.46921e-05	2.24308e-05	7.44454e-06	5.9185e-06	7.45564e-06	6.94036e-06	7.97358e-06	7.0091e-06	5.9747e-06	7.67106e-06	5.98254e-06	7.47691e-06	1.97283e-06	2.48521e-06	1.9754e-06	2.33636e-06	1.99418e-06	6.58466e-07
W	SYNE1	chr6.153520552.T.C	7.40764e-05	FALSE	0.12479	0.028509	0.086896	0.016202	0.143219	0.037665	7.16558e-05	6.89371e-05	7.39629e-05	6.65337e-05	7.40764e-05	2.23356e-05	2.38853e-05	2.08592e-05	2.39209e-05	2.2979e-05	1.79702e-05	2.30142e-05	2.21779e-05	2.46921e-05	2.24747e-05	7.44521e-06	5.93665e-06	7.45631e-06	6.95306e-06	7.97364e-06	7.02681e-06	5.99008e-06	7.6714e-06	5.9978e-06	7.49156e-06	1.97888e-06	2.48544e-06	1.98141e-06	2.34227e-06	1.99927e-06	6.6047e-07
W	SYNE1	chr6.153520797.C.T	7.40635e-05	FALSE	0.121574	0.027835	0.086947	0.016209	0.140404	0.036992	7.18856e-05	6.89646e-05	7.39629e-05	6.73126e-05	7.40635e-05	2.2415e-05	2.39619e-05	2.12456e-05	2.39935e-05	2.29882e-05	1.84616e-05	2.30193e-05	2.24375e-05	2.46878e-05	2.27469e-05	7.47168e-06	6.11104e-06	7.48153e-06	7.08185e-06	7.99783e-06	7.16201e-06	6.15386e-06	7.67311e-06	6.16043e-06	7.58228e-06	2.03701e-06	2.49384e-06	2.03916e-06	2.38733e-06	2.05348e-06	6.79721e-07
W	SYNE1	chr6.153520918.G.A	0.000115819	FALSE	0.46423	0.331175	0.471009	0.406088	0.458658	0.41683	7.92834e-05	6.44948e-05	7.39629e-05	0.000115819	8.16209e-05	2.54575e-05	2.64278e-05	6.08065e-05	3.05944e-05	2.14983e-05	2.60178e-05	2.16768e-05	3.82541e-05	2.7207e-05	4.41269e-05	8.48583e-06	1.86695e-05	8.56997e-06	1.93744e-05	1.01981e-05	2.21721e-05	8.6726e-06	7.22559e-06	8.77384e-06	1.4709e-05	6.22317e-06	2.85666e-06	7.74416e-06	7.39072e-06	2.92462e-06	2.58139e-06
W	SYNE1	chr6.153520993.T.C	7.40764e-05	FALSE	0.124782	0.02849	0.086893	0.016332	0.143211	0.037665	7.16504e-05	6.89367e-05	7.39629e-05	6.64125e-05	7.40764e-05	2.23309e-05	2.38835e-05	2.07977e-05	2.39192e-05	2.29789e-05	1.79064e-05	2.30141e-05	2.21375e-05	2.46921e-05	2.24138e-05	7.44362e-06	5.90885e-06	7.45475e-06	6.93255e-06	7.97307e-06	7.00084e-06	5.96881e-06	7.67135e-06	5.9767e-06	7.47126e-06	1.96962e-06	2.48492e-06	1.9722e-06	2.33361e-06	1.99223e-06	6.57399e-07
W	SYNE1	chr6.153521174.T.G	7.41048e-05	FALSE	0.127424	0.051049	0.089244	0.016465	0.143292	0.037971	7.28366e-05	6.86223e-05	7.39629e-05	6.66674e-05	7.41048e-05	2.24699e-05	2.42789e-05	2.04528e-05	2.436e-05	2.28741e-05	1.80615e-05	2.2918e-05	2.22224e-05	2.47016e-05	2.25943e-05	7.48998e-06	5.65287e-06	7.50697e-06	6.81758e-06	8.12e-06	7.14338e-06	6.02049e-06	7.63932e-06	6.03038e-06	7.53142e-06	1.88429e-06	2.50232e-06	1.88772e-06	2.38112e-06	2.01013e-06	6.2924e-07
W	SYNE1	chr6.153521238.C.G	7.41048e-05	FALSE	0.127399	0.051083	0.089247	0.016465	0.143255	0.037971	7.27573e-05	6.86222e-05	7.39629e-05	6.65886e-05	7.41048e-05	2.24472e-05	2.42524e-05	2.04685e-05	2.43379e-05	2.28741e-05	1.80117e-05	2.29179e-05	2.21962e-05	2.47016e-05	2.25557e-05	7.48239e-06	5.6586e-06	7.49933e-06	6.82281e-06	8.11265e-06	7.1413e-06	6.0039e-06	7.63931e-06	6.01387e-06	7.51857e-06	1.8862e-06	2.49978e-06	1.88966e-06	2.38043e-06	2.00462e-06	6.29888e-07
W	SYNE1	chr6.153521633.C.T	7.41048e-05	FALSE	0.127393	0.051036	0.089239	0.016465	0.143254	0.037971	7.29038e-05	6.86199e-05	7.39629e-05	6.66044e-05	7.41048e-05	2.24951e-05	2.43013e-05	2.05166e-05	2.43788e-05	2.28733e-05	1.80246e-05	2.29172e-05	2.22014e-05	2.47016e-05	2.25635e-05	7.49835e-06	5.66005e-06	7.51539e-06	6.83883e-06	8.12625e-06	7.16414e-06	6.00818e-06	7.63906e-06	6.01815e-06	7.52114e-06	1.88668e-06	2.50513e-06	1.89015e-06	2.38804e-06	2.00605e-06	6.3005e-07
W	SYNE1	chr6.153521634.A.G	7.41048e-05	FALSE	0.127393	0.05103	0.089247	0.016465	0.143255	0.037971	7.25712e-05	6.86224e-05	7.39629e-05	6.66034e-05	7.41048e-05	2.23951e-05	2.41904e-05	2.03887e-05	2.42855e-05	2.28741e-05	1.80208e-05	2.2918e-05	2.22011e-05	2.47016e-05	2.25631e-05	7.46505e-06	5.65998e-06	7.48186e-06	6.79622e-06	8.09517e-06	7.10757e-06	6.00694e-06	7.63933e-06	6.01689e-06	7.52102e-06	1.88666e-06	2.49395e-06	1.8901e-06	2.36918e-06	2.00563e-06	6.30035e-07
W	SYNE1	chr6.153521928.A.G	7.41049e-05	FALSE	0.127397	0.051036	0.089241	0.015944	0.143267	0.037849	7.29067e-05	6.86221e-05	7.39629e-05	6.65734e-05	7.41049e-05	2.24897e-05	2.43022e-05	2.05365e-05	2.43802e-05	2.2874e-05	1.80026e-05	2.29179e-05	2.21911e-05	2.47016e-05	2.25483e-05	7.49658e-06	5.65867e-06	7.51363e-06	6.84548e-06	8.12675e-06	7.16926e-06	6.00085e-06	7.63931e-06	6.01085e-06	7.51608e-06	1.88622e-06	2.50454e-06	1.8897e-06	2.38975e-06	2.00362e-06	6.29901e-07
W	SYNE1	chr6.153522006.C.T	7.41048e-05	FALSE	0.12741	0.051055	0.089202	0.016584	0.143275	0.037971	7.32946e-05	6.86253e-05	7.39629e-05	6.65594e-05	7.41048e-05	2.25926e-05	2.44315e-05	2.07019e-05	2.44876e-05	2.28751e-05	1.79921e-05	2.29189e-05	2.21864e-05	2.47016e-05	2.25411e-05	7.53088e-06	5.65388e-06	7.54817e-06	6.90061e-06	8.16253e-06	7.23931e-06	5.99737e-06	7.63965e-06	6.00737e-06	7.51371e-06	1.88463e-06	2.51606e-06	1.88813e-06	2.4131e-06	2.00246e-06	6.29375e-07
W	SYNE1	chr6.153522078.T.C	7.41048e-05	FALSE	0.127386	0.051039	0.089254	0.016465	0.143245	0.037971	7.28521e-05	6.86249e-05	7.39629e-05	6.65993e-05	7.41048e-05	2.24667e-05	2.4284e-05	2.04996e-05	2.43644e-05	2.2875e-05	1.80157e-05	2.29188e-05	2.21997e-05	2.47016e-05	2.25609e-05	7.48892e-06	5.653e-06	7.50592e-06	6.83317e-06	8.12148e-06	7.1561e-06	6.00522e-06	7.63961e-06	6.01518e-06	7.52028e-06	1.88433e-06	2.50197e-06	1.88779e-06	2.38536e-06	2.00506e-06	6.29264e-07
W	SYNE1	chr6.153522212.T.C	7.41073e-05	FALSE	0.127361	0.051072	0.089372	0.016532	0.143197	0.037972	7.28097e-05	6.86057e-05	7.39629e-05	6.65475e-05	7.41073e-05	2.2492e-05	2.42699e-05	2.05174e-05	2.43716e-05	2.28686e-05	1.79972e-05	2.29132e-05	2.21825e-05	2.47024e-05	2.25394e-05	7.49732e-06	5.67974e-06	7.51458e-06	6.83913e-06	8.12386e-06	7.16019e-06	5.99906e-06	7.63773e-06	6.00931e-06	7.51313e-06	1.89325e-06	2.50486e-06	1.89682e-06	2.38673e-06	2.0031e-06	6.32272e-07
W	SYNE1	chr6.153522217.C.T	7.41083e-05	FALSE	0.127794	0.051226	0.089233	0.016401	0.143355	0.037849	7.31389e-05	6.8621e-05	7.39629e-05	6.67412e-05	7.41083e-05	2.25635e-05	2.43796e-05	2.07902e-05	2.44398e-05	2.28737e-05	1.81165e-05	2.29186e-05	2.2247e-05	2.47028e-05	2.26079e-05	7.52115e-06	5.72517e-06	7.53849e-06	6.93006e-06	8.14659e-06	7.25093e-06	6.03884e-06	7.63952e-06	6.04919e-06	7.53597e-06	1.90839e-06	2.51283e-06	1.91199e-06	2.41697e-06	2.0164e-06	6.37331e-07
W	SYNE1	chr6.153522266.G.A	7.4102e-05	FALSE	0.127511	0.051416	0.089263	0.016465	0.143347	0.038155	7.2417e-05	6.86235e-05	7.39629e-05	6.65345e-05	7.4102e-05	2.23474e-05	2.4139e-05	2.03672e-05	2.42219e-05	2.28745e-05	1.79758e-05	2.29175e-05	2.21781e-05	2.47007e-05	2.25233e-05	7.44914e-06	5.66304e-06	7.46556e-06	6.78904e-06	8.07397e-06	7.08756e-06	5.99194e-06	7.63917e-06	6.00176e-06	7.50775e-06	1.88768e-06	2.48852e-06	1.89108e-06	2.36251e-06	2.00059e-06	6.3036e-07
W	SYNE1	chr6.153522493.A.G	7.41044e-05	FALSE	0.12751	0.050982	0.089225	0.016531	0.143408	0.038033	7.29593e-05	6.86207e-05	7.39629e-05	6.66155e-05	7.41044e-05	2.25084e-05	2.43198e-05	2.05273e-05	2.43913e-05	2.28736e-05	1.80305e-05	2.29173e-05	2.22051e-05	2.47015e-05	2.25686e-05	7.50279e-06	5.6562e-06	7.51983e-06	6.84241e-06	8.13042e-06	7.1704e-06	6.01018e-06	7.6391e-06	6.02009e-06	7.52286e-06	1.8854e-06	2.50661e-06	1.88885e-06	2.39013e-06	2.0067e-06	6.29617e-07
W	SYNE1	chr6.153522933.G.A	7.40689e-05	FALSE	0.116748	0.051713	0.089246	0.006243	0.143095	0.037971	7.36167e-05	6.86226e-05	7.39629e-05	6.77467e-05	7.40689e-05	2.26983e-05	2.45389e-05	2.11263e-05	2.45814e-05	2.28742e-05	1.87996e-05	2.29069e-05	2.25821e-05	2.46896e-05	2.29128e-05	7.5661e-06	5.87771e-06	7.57922e-06	7.04205e-06	8.19381e-06	7.33313e-06	6.26653e-06	7.63565e-06	6.27368e-06	7.63756e-06	1.95924e-06	2.52641e-06	1.9618e-06	2.44436e-06	2.09123e-06	6.53934e-07
W	SYNE1	chr6.153523228.T.C	7.4079e-05	FALSE	0.114346	0.028411	0.086878	0.00623	0.14018	0.037604	7.17258e-05	6.89261e-05	7.39629e-05	6.936e-05	7.4079e-05	2.23712e-05	2.39086e-05	2.20427e-05	2.39445e-05	2.29754e-05	1.97216e-05	2.30113e-05	2.31198e-05	2.4693e-05	2.36591e-05	7.45706e-06	6.59995e-06	7.46826e-06	7.34751e-06	7.9815e-06	7.49555e-06	6.57387e-06	7.67044e-06	6.58032e-06	7.8863e-06	2.19998e-06	2.48942e-06	2.20211e-06	2.4985e-06	2.19344e-06	7.34036e-07
W	SYNE1	chr6.153523308.G.C	7.40753e-05	FALSE	0.116669	0.028425	0.086903	0.00623	0.143284	0.037727	7.16766e-05	6.8944e-05	7.39629e-05	6.64799e-05	7.40753e-05	2.23523e-05	2.38922e-05	2.08735e-05	2.39273e-05	2.29813e-05	1.79404e-05	2.30161e-05	2.21599e-05	2.46918e-05	2.24468e-05	7.45078e-06	5.9364e-06	7.4617e-06	6.95781e-06	7.97576e-06	7.02275e-06	5.98013e-06	7.67204e-06	5.98782e-06	7.48223e-06	1.9788e-06	2.48723e-06	1.98131e-06	2.34091e-06	1.99594e-06	6.60438e-07
W	SYNE1	chr6.153523331.A.G	7.40749e-05	FALSE	0.118248	0.038993	0.088694	0.00623	0.143988	0.037788	7.16049e-05	6.92038e-05	7.39629e-05	6.68856e-05	7.40749e-05	2.2481e-05	2.38683e-05	2.10226e-05	2.39026e-05	2.30679e-05	1.81807e-05	2.31026e-05	2.22951e-05	2.46916e-05	2.25925e-05	7.49366e-06	6.05446e-06	7.50441e-06	7.00752e-06	7.96753e-06	7.06133e-06	6.06023e-06	7.70088e-06	6.06777e-06	7.5308e-06	2.01815e-06	2.50147e-06	2.02061e-06	2.35377e-06	2.02259e-06	6.73536e-07
W	SYNE1	chr6.153523409.G.A	7.40764e-05	FALSE	0.116653	0.028392	0.086894	0.00623	0.143269	0.037665	7.16664e-05	6.89344e-05	7.39629e-05	6.65231e-05	7.40764e-05	2.23412e-05	2.38888e-05	2.08733e-05	2.39243e-05	2.29781e-05	1.79638e-05	2.30133e-05	2.21743e-05	2.46921e-05	2.24702e-05	7.44707e-06	5.93948e-06	7.45815e-06	6.95773e-06	7.97478e-06	7.02859e-06	5.98793e-06	7.6711e-06	5.99566e-06	7.49003e-06	1.97983e-06	2.48605e-06	1.98236e-06	2.34286e-06	1.99855e-06	6.60785e-07
W	SYNE1	chr6.153523411.A.T	7.40754e-05	FALSE	0.116655	0.028409	0.086894	0.00623	0.14327	0.037666	7.16694e-05	6.89346e-05	7.39629e-05	6.65189e-05	7.40754e-05	2.23435e-05	2.38898e-05	2.08775e-05	2.3925e-05	2.29782e-05	1.79615e-05	2.3013e-05	2.21729e-05	2.46918e-05	2.24662e-05	7.44783e-06	5.94043e-06	7.45879e-06	6.95914e-06	7.975e-06	7.02834e-06	5.98716e-06	7.67101e-06	5.99482e-06	7.48871e-06	1.98014e-06	2.48626e-06	1.98265e-06	2.34277e-06	1.99827e-06	6.60882e-07
W	SYNE1	chr6.153523470.T.C	7.40753e-05	FALSE	0.116656	0.028411	0.086901	0.00623	0.143269	0.037727	7.16737e-05	6.89365e-05	7.39629e-05	6.63873e-05	7.40753e-05	2.2347e-05	2.38912e-05	2.08263e-05	2.39263e-05	2.29788e-05	1.78922e-05	2.30136e-05	2.2129e-05	2.46918e-05	2.23995e-05	7.44901e-06	5.91533e-06	7.45994e-06	6.94209e-06	7.97545e-06	7.00188e-06	5.96408e-06	7.67121e-06	5.9719e-06	7.46648e-06	1.97178e-06	2.48665e-06	1.97433e-06	2.33395e-06	1.99063e-06	6.5811e-07
W	SYNE1	chr6.153523727.A.G	7.71983e-05	FALSE	0.159468	0.312687	0.122877	0.017184	0.145376	0.04281	6.98251e-05	7.71983e-05	7.39629e-05	6.62514e-05	7.4043e-05	2.40372e-05	2.3275e-05	1.86124e-05	2.33649e-05	2.57328e-05	2.45768e-05	2.59208e-05	2.20838e-05	2.4681e-05	2.22844e-05	8.01239e-06	6.95679e-06	8.01238e-06	6.20414e-06	7.78831e-06	6.21504e-06	8.19225e-06	8.64026e-06	8.24898e-06	7.42812e-06	2.31893e-06	2.67079e-06	2.31936e-06	2.07168e-06	2.74966e-06	7.7312e-07
W	SYNE1	chr6.153523914.A.T	7.40753e-05	FALSE	0.116683	0.0284	0.086894	0.00623	0.143307	0.037727	7.16323e-05	6.89347e-05	7.39629e-05	6.64635e-05	7.40753e-05	2.2317e-05	2.38774e-05	2.0785e-05	2.3913e-05	2.29782e-05	1.79322e-05	2.3013e-05	2.21544e-05	2.46918e-05	2.24386e-05	7.43899e-06	5.90818e-06	7.45006e-06	6.92831e-06	7.97101e-06	7.00519e-06	5.97739e-06	7.671e-06	5.98511e-06	7.47951e-06	1.96939e-06	2.48335e-06	1.97192e-06	2.33506e-06	1.99504e-06	6.57307e-07
W	SYNE1	chr6.153524204.G.A	7.40753e-05	FALSE	0.116677	0.028394	0.08691	0.00623	0.143298	0.037727	7.16304e-05	6.89398e-05	7.39629e-05	6.64388e-05	7.40753e-05	2.23168e-05	2.38768e-05	2.07702e-05	2.39124e-05	2.29799e-05	1.7919e-05	2.30147e-05	2.21462e-05	2.46918e-05	2.24261e-05	7.43894e-06	5.90159e-06	7.45002e-06	6.92337e-06	7.97081e-06	6.99978e-06	5.97299e-06	7.67158e-06	5.98074e-06	7.47535e-06	1.9672e-06	2.48334e-06	1.96974e-06	2.33325e-06	1.99358e-06	6.56579e-07
W	SYNE1	chr6.153524278.T.A	7.41453e-05	FALSE	0.153275	0.259784	0.117226	0.016921	0.145208	0.041646	6.96163e-05	7.41453e-05	7.39629e-05	6.62705e-05	7.40348e-05	2.10998e-05	2.32054e-05	1.85021e-05	2.32824e-05	2.47151e-05	2.21151e-05	2.47397e-05	2.20902e-05	2.46783e-05	2.22784e-05	7.03327e-06	6.18062e-06	7.06963e-06	6.16735e-06	7.7608e-06	6.16684e-06	7.37169e-06	8.24658e-06	7.42173e-06	7.42612e-06	2.06021e-06	2.35655e-06	2.06046e-06	2.05561e-06	2.47391e-06	6.86821e-07
W	SYNE1	chr6.153524318.T.C	7.40961e-05	FALSE	0.15323	0.259733	0.11721	0.014112	0.145194	0.041401	6.9606e-05	7.40961e-05	7.39629e-05	6.62456e-05	7.40354e-05	2.10556e-05	2.3202e-05	1.84828e-05	2.32794e-05	2.46987e-05	2.20277e-05	2.47235e-05	2.20819e-05	2.46785e-05	2.22666e-05	7.01852e-06	6.14681e-06	7.06125e-06	6.16092e-06	7.7598e-06	6.16046e-06	7.34257e-06	8.24116e-06	7.39126e-06	7.42221e-06	2.04894e-06	2.35375e-06	2.04921e-06	2.05349e-06	2.46375e-06	6.83069e-07
W	SYNE1	chr6.153524607.G.T	7.41779e-05	FALSE	0.15321	0.259457	0.117176	0.014112	0.145209	0.041401	6.96354e-05	7.41779e-05	7.39629e-05	6.62638e-05	7.40354e-05	2.11228e-05	2.32118e-05	1.85007e-05	2.32898e-05	2.4726e-05	2.21306e-05	2.47508e-05	2.20879e-05	2.46785e-05	2.22762e-05	7.04093e-06	6.18021e-06	7.07011e-06	6.1669e-06	7.76327e-06	6.1664e-06	7.37686e-06	8.25027e-06	7.42688e-06	7.4254e-06	2.06007e-06	2.3567e-06	2.06033e-06	2.05547e-06	2.47563e-06	6.86777e-07
W	SYNE1	chr6.153524902.C.T	0.000134335	FALSE	0.471117	0.327655	0.470462	0.420729	0.458501	0.416891	7.77366e-05	6.35871e-05	7.39629e-05	0.000134335	8.01335e-05	2.41219e-05	2.59122e-05	6.88237e-05	2.93503e-05	2.11957e-05	2.88214e-05	2.1351e-05	4.41004e-05	2.67112e-05	4.93697e-05	8.04063e-06	1.98981e-05	8.11135e-06	2.24373e-05	9.78343e-06	2.43534e-05	9.60712e-06	7.11698e-06	9.70973e-06	1.64566e-05	6.63269e-06	2.70378e-06	7.34568e-06	8.11778e-06	3.23658e-06	2.44856e-06
W	SYNE1	chr6.153525204.C.A	7.40354e-05	FALSE	0.15327	0.259461	0.117232	0.014112	0.145278	0.041401	6.96291e-05	7.40273e-05	7.39629e-05	6.63057e-05	7.40354e-05	2.09714e-05	2.32097e-05	1.85298e-05	2.32876e-05	2.46758e-05	2.20828e-05	2.47006e-05	2.21019e-05	2.46785e-05	2.22976e-05	6.99047e-06	6.17491e-06	7.03024e-06	6.1766e-06	7.76254e-06	6.17603e-06	7.36092e-06	8.23352e-06	7.41346e-06	7.43254e-06	2.0583e-06	2.34341e-06	2.05853e-06	2.05868e-06	2.47115e-06	6.86177e-07
W	SYNE1	chr6.153525248.T.C	7.40539e-05	FALSE	0.15323	0.259505	0.117232	0.014112	0.145222	0.041401	6.96431e-05	7.40539e-05	7.39629e-05	6.62813e-05	7.40354e-05	2.10033e-05	2.32144e-05	1.85143e-05	2.32925e-05	2.46846e-05	2.20591e-05	2.47094e-05	2.20938e-05	2.46785e-05	2.22852e-05	7.00111e-06	6.16217e-06	7.0346e-06	6.17144e-06	7.76417e-06	6.17091e-06	7.35302e-06	8.23648e-06	7.40406e-06	7.4284e-06	2.05406e-06	2.34487e-06	2.0543e-06	2.05697e-06	2.46802e-06	6.84767e-07
W	SYNE1	chr6.153525383.C.T	7.40354e-05	FALSE	0.153227	0.259545	0.117239	0.014112	0.145213	0.041401	6.96436e-05	7.40103e-05	7.39629e-05	6.63206e-05	7.40354e-05	2.09486e-05	2.32145e-05	1.85423e-05	2.32927e-05	2.46701e-05	2.2093e-05	2.46949e-05	2.21068e-05	2.46785e-05	2.23049e-05	6.98285e-06	6.17959e-06	7.02117e-06	6.18075e-06	7.76422e-06	6.18015e-06	7.36434e-06	8.23163e-06	7.41771e-06	7.43497e-06	2.05986e-06	2.34039e-06	2.06008e-06	2.06005e-06	2.47257e-06	6.86694e-07
W	SYNE1	chr6.153525436.A.T	7.40606e-05	FALSE	0.153247	0.259563	0.117226	0.014112	0.145236	0.041401	6.96271e-05	7.40606e-05	7.39629e-05	6.63149e-05	7.40354e-05	2.10082e-05	2.3209e-05	1.85353e-05	2.32869e-05	2.46869e-05	2.21254e-05	2.47117e-05	2.2105e-05	2.46785e-05	2.23021e-05	7.00272e-06	6.19265e-06	7.04187e-06	6.17843e-06	7.76229e-06	6.17784e-06	7.37515e-06	8.23722e-06	7.42825e-06	7.43403e-06	2.06422e-06	2.34729e-06	2.06444e-06	2.05928e-06	2.47608e-06	6.88146e-07
W	SYNE1	chr6.153525679.G.A	7.45821e-05	FALSE	0.153202	0.259501	0.117274	0.014112	0.145183	0.041401	6.96398e-05	7.45821e-05	7.39629e-05	6.63095e-05	7.40354e-05	2.15299e-05	2.32133e-05	1.85337e-05	2.32913e-05	2.48607e-05	2.2547e-05	2.48857e-05	2.21032e-05	2.46785e-05	2.22992e-05	7.17664e-06	6.33276e-06	7.17742e-06	6.17791e-06	7.76378e-06	6.17733e-06	7.51565e-06	8.29523e-06	7.56891e-06	7.43308e-06	2.11092e-06	2.39247e-06	2.11117e-06	2.05911e-06	2.52297e-06	7.03723e-07
W	SYNE1	chr6.153525805.T.C	7.40188e-05	FALSE	0.149539	0.263245	0.117222	0.014117	0.141343	0.040911	7.27714e-05	7.32588e-05	7.39629e-05	6.76195e-05	7.40188e-05	2.13365e-05	2.42571e-05	2.2758e-05	2.42649e-05	2.44196e-05	2.23658e-05	2.44385e-05	2.25398e-05	2.46729e-05	2.27714e-05	7.11217e-06	6.47165e-06	7.1141e-06	7.58599e-06	8.0883e-06	7.46633e-06	7.45528e-06	8.14618e-06	7.52382e-06	7.59046e-06	2.15722e-06	2.37137e-06	2.15804e-06	2.48878e-06	2.50794e-06	7.19346e-07
W	SYNE1	chr6.153525809.C.T	7.40188e-05	FALSE	0.149936	0.259594	0.117223	0.014117	0.141262	0.040911	7.07494e-05	7.32522e-05	7.39629e-05	6.74259e-05	7.40188e-05	2.08447e-05	2.35831e-05	2.14125e-05	2.35911e-05	2.44174e-05	2.23057e-05	2.44364e-05	2.24753e-05	2.46729e-05	2.27062e-05	6.94822e-06	6.3639e-06	6.95016e-06	7.13748e-06	7.8637e-06	7.08546e-06	7.43523e-06	8.14545e-06	7.50294e-06	7.56873e-06	2.1213e-06	2.31672e-06	2.1212e-06	2.36182e-06	2.50098e-06	7.07065e-07
W	SYNE1	chr6.153525822.A.C	7.40274e-05	FALSE	0.112068	0.027633	0.086876	0.005938	0.13923	0.036992	7.21713e-05	6.90808e-05	7.39629e-05	6.80241e-05	7.40274e-05	2.25137e-05	2.40571e-05	2.15406e-05	2.40778e-05	2.30269e-05	1.88863e-05	2.30469e-05	2.26746e-05	2.46758e-05	2.29545e-05	7.50455e-06	6.2226e-06	7.511e-06	7.18019e-06	8.02594e-06	7.26933e-06	6.29545e-06	7.6823e-06	6.29887e-06	7.65148e-06	2.0742e-06	2.50367e-06	2.07533e-06	2.4231e-06	2.09962e-06	6.91777e-07
W	SYNE1	chr6.153525838.T.C	7.39829e-05	FALSE	0.147299	0.263283	0.117213	0.014117	0.138516	0.040483	7.32743e-05	7.3951e-05	7.39629e-05	6.76489e-05	7.39829e-05	2.14649e-05	2.44248e-05	2.30413e-05	2.44228e-05	2.46503e-05	2.29767e-05	2.46574e-05	2.25496e-05	2.4661e-05	2.26949e-05	7.15496e-06	6.61824e-06	7.15408e-06	7.68043e-06	8.14093e-06	7.56864e-06	7.65889e-06	8.21914e-06	7.70149e-06	7.56496e-06	2.20608e-06	2.38469e-06	2.20595e-06	2.52288e-06	2.56716e-06	7.35317e-07
W	SYNE1	chr6.153525863.G.A	7.40622e-05	FALSE	0.151568	0.262903	0.117234	0.014117	0.143651	0.041278	6.98121e-05	7.40622e-05	7.39629e-05	6.65044e-05	7.40385e-05	2.09904e-05	2.32707e-05	1.86585e-05	2.33527e-05	2.46874e-05	2.21055e-05	2.47132e-05	2.21681e-05	2.46795e-05	2.23626e-05	6.99681e-06	6.18573e-06	7.0378e-06	6.21951e-06	7.78425e-06	6.22777e-06	7.36849e-06	8.23775e-06	7.42122e-06	7.45421e-06	2.06191e-06	2.34593e-06	2.06216e-06	2.07592e-06	2.47374e-06	6.87385e-07
W	SYNE1	chr6.153526132.A.G	7.57057e-05	FALSE	0.156394	0.286593	0.119651	0.014244	0.145347	0.041707	6.95055e-05	7.57057e-05	7.39629e-05	6.62502e-05	7.403e-05	2.29227e-05	2.31685e-05	1.84354e-05	2.32342e-05	2.52352e-05	2.33573e-05	2.52588e-05	2.20834e-05	2.46767e-05	2.2261e-05	7.64089e-06	6.68951e-06	7.68635e-06	6.14513e-06	7.74473e-06	6.14461e-06	7.78575e-06	8.41959e-06	7.83369e-06	7.42033e-06	2.22984e-06	2.56212e-06	2.23013e-06	2.0482e-06	2.61123e-06	7.43378e-07
W	SYNE1	chr6.153526269.T.C	7.58039e-05	FALSE	0.156315	0.286245	0.119576	0.013724	0.145308	0.041585	6.95282e-05	7.58039e-05	7.39629e-05	6.63514e-05	7.40605e-05	2.30805e-05	2.31761e-05	1.84917e-05	2.32719e-05	2.5268e-05	2.36386e-05	2.5302e-05	2.21171e-05	2.46868e-05	2.23668e-05	7.6935e-06	6.81746e-06	7.75245e-06	6.16389e-06	7.75729e-06	6.16324e-06	7.87954e-06	8.43402e-06	7.95177e-06	7.4556e-06	2.27249e-06	2.58415e-06	2.30832e-06	2.05441e-06	2.65059e-06	7.6944e-07
W	SYNE1	chr6.153526329.A.G	8.0478e-05	FALSE	0.160433	0.321762	0.123044	0.017249	0.14536	0.042933	6.94135e-05	8.0478e-05	7.39629e-05	6.63683e-05	7.40696e-05	2.57662e-05	2.31378e-05	1.85169e-05	2.32447e-05	2.6826e-05	2.59024e-05	2.70856e-05	2.21227e-05	2.46899e-05	2.23927e-05	8.58873e-06	7.61197e-06	8.58898e-06	6.1723e-06	7.74823e-06	6.17164e-06	8.63415e-06	9.02854e-06	8.71798e-06	7.46424e-06	2.53733e-06	2.86299e-06	2.53778e-06	2.05721e-06	2.90599e-06	8.45926e-07
W	SYNE1	chr6.153526422.C.T	7.40356e-05	FALSE	0.153383	0.260769	0.11736	0.013658	0.145239	0.041279	6.96606e-05	7.36238e-05	7.39629e-05	6.62862e-05	7.40356e-05	2.05991e-05	2.32202e-05	1.85212e-05	2.32989e-05	2.45413e-05	2.17163e-05	2.4566e-05	2.20954e-05	2.46785e-05	2.22879e-05	6.86637e-06	6.03963e-06	6.9098e-06	6.17372e-06	7.76628e-06	6.17319e-06	7.23878e-06	8.18865e-06	7.28977e-06	7.42929e-06	2.01321e-06	2.30327e-06	2.01344e-06	2.05773e-06	2.42992e-06	6.71145e-07
W	SYNE1	chr6.153526511.T.C	7.58406e-05	FALSE	0.156345	0.286486	0.119567	0.017121	0.145274	0.041952	6.95309e-05	7.58406e-05	7.39629e-05	6.63521e-05	7.40596e-05	2.3123e-05	2.3177e-05	1.84913e-05	2.32718e-05	2.52802e-05	2.36701e-05	2.5314e-05	2.21173e-05	2.46865e-05	2.23655e-05	7.70768e-06	6.82992e-06	7.7664e-06	6.16378e-06	7.75728e-06	6.16313e-06	7.89002e-06	8.43801e-06	7.96182e-06	7.45517e-06	2.27664e-06	2.5888e-06	2.31697e-06	2.05438e-06	2.65394e-06	7.72322e-07
W	SYNE1	chr6.153526512.T.G	7.58428e-05	FALSE	0.156092	0.286403	0.119575	0.017122	0.144969	0.041891	6.95457e-05	7.58428e-05	7.39629e-05	6.64862e-05	7.40621e-05	2.31645e-05	2.31819e-05	1.85679e-05	2.32789e-05	2.52809e-05	2.38965e-05	2.53156e-05	2.2162e-05	2.46874e-05	2.24347e-05	7.72152e-06	6.93922e-06	7.78121e-06	6.18929e-06	7.75962e-06	6.18844e-06	7.96548e-06	8.43853e-06	8.04665e-06	7.47823e-06	2.31307e-06	2.59374e-06	2.37898e-06	2.06281e-06	2.68221e-06	7.92994e-07
W	SYNE1	chr6.153526621.C.T	7.4049e-05	FALSE	0.153216	0.261858	0.117225	0.01431	0.145587	0.041463	6.958e-05	7.4049e-05	7.39629e-05	6.64961e-05	7.4035e-05	2.12356e-05	2.31933e-05	1.86202e-05	2.32676e-05	2.4683e-05	2.21966e-05	2.47076e-05	2.21654e-05	2.46783e-05	2.23654e-05	7.07853e-06	6.26868e-06	7.12198e-06	6.20673e-06	7.75587e-06	6.20609e-06	7.39885e-06	8.23588e-06	7.45362e-06	7.45513e-06	2.08956e-06	2.37399e-06	2.08975e-06	2.0687e-06	2.48454e-06	6.96583e-07
W	SYNE1	chr6.153527929.A.G	7.40753e-05	FALSE	0.116701	0.028429	0.086911	0.006237	0.143325	0.037727	7.16336e-05	6.89433e-05	7.39629e-05	6.64237e-05	7.40753e-05	2.23217e-05	2.38779e-05	2.07742e-05	2.39134e-05	2.29811e-05	1.7912e-05	2.30159e-05	2.21412e-05	2.46918e-05	2.24182e-05	7.44055e-06	5.90249e-06	7.45162e-06	6.9247e-06	7.97114e-06	6.99812e-06	5.97066e-06	7.67196e-06	5.97843e-06	7.47271e-06	1.9675e-06	2.48387e-06	1.97004e-06	2.3327e-06	1.99281e-06	6.56681e-07
W	SYNE1	chr6.153528023.A.C	7.39629e-05	FALSE	0.060765	0.023648	0.075835	0.137905	0.052996	0.043422	7.31434e-05	7.03048e-05	7.39629e-05	7.02427e-05	7.39334e-05	2.33152e-05	2.43811e-05	2.37524e-05	2.43708e-05	2.34349e-05	2.10145e-05	2.34256e-05	2.34141e-05	2.46445e-05	2.34027e-05	7.77174e-06	7.30348e-06	7.76846e-06	7.91743e-06	8.12361e-06	7.90018e-06	7.00483e-06	7.80852e-06	7.00162e-06	7.80086e-06	2.43449e-06	2.58949e-06	2.43334e-06	2.63338e-06	2.33387e-06	8.11114e-07
W	SYNE1	chr6.153529044.T.G	7.40753e-05	FALSE	0.116682	0.028275	0.08689	0.006237	0.143322	0.037727	7.16224e-05	6.89231e-05	7.39629e-05	6.63241e-05	7.40753e-05	2.22959e-05	2.38741e-05	2.06925e-05	2.39101e-05	2.29744e-05	1.78625e-05	2.30092e-05	2.2108e-05	2.46918e-05	2.23652e-05	7.43197e-06	5.86774e-06	7.44316e-06	6.8975e-06	7.97003e-06	6.97438e-06	5.95415e-06	7.66972e-06	5.96209e-06	7.45505e-06	1.95591e-06	2.48105e-06	1.95852e-06	2.32479e-06	1.98736e-06	6.52841e-07
W	SYNE1	chr6.153533063.G.A	7.40753e-05	FALSE	0.116535	0.028218	0.086865	0.006237	0.143135	0.037727	7.16244e-05	6.8924e-05	7.39629e-05	6.62028e-05	7.40753e-05	2.22869e-05	2.38748e-05	2.06365e-05	2.39111e-05	2.29747e-05	1.78079e-05	2.30095e-05	2.20676e-05	2.46918e-05	2.22918e-05	7.42896e-06	5.84135e-06	7.44024e-06	6.87884e-06	7.97035e-06	6.95098e-06	5.93598e-06	7.66982e-06	5.9442e-06	7.43058e-06	1.94712e-06	2.48008e-06	1.94982e-06	2.31699e-06	1.9814e-06	6.49941e-07
W	SYNE1	chr6.153534036.A.C	7.40753e-05	FALSE	0.116535	0.028219	0.086869	0.006237	0.143135	0.037727	7.16253e-05	6.89192e-05	7.39629e-05	6.6209e-05	7.40753e-05	2.22856e-05	2.38751e-05	2.06387e-05	2.39114e-05	2.29731e-05	1.78103e-05	2.30079e-05	2.20696e-05	2.46918e-05	2.22955e-05	7.42854e-06	5.84205e-06	7.43982e-06	6.87956e-06	7.97046e-06	6.95234e-06	5.93676e-06	7.66929e-06	5.94497e-06	7.43183e-06	1.94735e-06	2.47994e-06	1.95005e-06	2.31745e-06	1.98166e-06	6.50018e-07
W	SYNE1	chr6.153534421.A.G	7.40753e-05	FALSE	0.116566	0.028225	0.086876	0.006247	0.143174	0.037727	7.16275e-05	6.89169e-05	7.39629e-05	6.61865e-05	7.40753e-05	2.22833e-05	2.38758e-05	2.06305e-05	2.39122e-05	2.29723e-05	1.78031e-05	2.30071e-05	2.20621e-05	2.46918e-05	2.22787e-05	7.42778e-06	5.83852e-06	7.43908e-06	6.87684e-06	7.97073e-06	6.94798e-06	5.93438e-06	7.66903e-06	5.94268e-06	7.42622e-06	1.94617e-06	2.47969e-06	1.94891e-06	2.31599e-06	1.98089e-06	6.49636e-07
W	SYNE1	chr6.153535754.C.T	7.40753e-05	FALSE	0.116505	0.028236	0.086867	0.006463	0.143069	0.037727	7.1633e-05	6.89277e-05	7.39629e-05	6.63474e-05	7.40753e-05	2.22888e-05	2.38777e-05	2.06756e-05	2.3914e-05	2.29759e-05	1.78837e-05	2.30107e-05	2.21157e-05	2.46918e-05	2.23728e-05	7.4296e-06	5.86216e-06	7.44089e-06	6.89186e-06	7.97134e-06	6.97753e-06	5.96124e-06	7.67024e-06	5.9692e-06	7.45757e-06	1.95405e-06	2.4803e-06	1.95668e-06	2.32584e-06	1.98973e-06	6.52226e-07
W	SYNE1	chr6.153536826.T.C	7.4076e-05	FALSE	0.11634	0.028034	0.086815	0.006103	0.142921	0.037359	7.16543e-05	6.91098e-05	7.39629e-05	6.62981e-05	7.4076e-05	2.23543e-05	2.38848e-05	2.06799e-05	2.39213e-05	2.30366e-05	1.78719e-05	2.30717e-05	2.20993e-05	2.4692e-05	2.23433e-05	7.45143e-06	5.86046e-06	7.46281e-06	6.89329e-06	7.97377e-06	6.97257e-06	5.9573e-06	7.69056e-06	5.96537e-06	7.44775e-06	1.95349e-06	2.4876e-06	1.95615e-06	2.32419e-06	1.98846e-06	6.52049e-07
W	SYNE1	chr6.153536941.A.T	0.000115848	FALSE	0.089041	0.054094	0.10425	0.148509	0.08305	0.161869	0.000115848	6.87545e-05	7.39629e-05	7.6261e-05	7.73056e-05	2.84436e-05	3.86158e-05	5.45311e-05	3.55685e-05	2.29182e-05	2.36806e-05	2.30342e-05	2.60674e-05	2.57685e-05	2.62873e-05	9.48116e-06	1.43858e-05	9.41376e-06	1.81764e-05	1.18561e-05	1.73647e-05	7.89355e-06	7.67807e-06	7.92135e-06	8.76202e-06	4.79508e-06	3.13792e-06	4.56496e-06	5.78803e-06	2.64045e-06	1.5216e-06
W	SYNE1	chr6.153537385.T.C	7.39629e-05	FALSE	0.086663	0.142404	0.078005	0.058052	0.086541	0.102952	7.00978e-05	7.22578e-05	7.39629e-05	6.80616e-05	7.3879e-05	2.116e-05	2.33659e-05	1.95835e-05	2.32811e-05	2.40859e-05	2.01875e-05	2.40587e-05	2.26872e-05	2.46263e-05	2.25495e-05	7.05334e-06	5.58267e-06	7.04498e-06	6.52783e-06	7.76036e-06	6.52752e-06	6.72918e-06	8.01956e-06	6.68765e-06	7.51649e-06	1.86089e-06	2.34833e-06	1.85878e-06	2.17584e-06	2.22922e-06	6.19594e-07
W	SYNE1	chr6.153537728.G.A	7.40748e-05	FALSE	0.11636	0.02824	0.086819	0.006457	0.142879	0.037788	7.16421e-05	6.91009e-05	7.39629e-05	6.6322e-05	7.40748e-05	2.23368e-05	2.38807e-05	2.06611e-05	2.39171e-05	2.30336e-05	1.78814e-05	2.30683e-05	2.21073e-05	2.46916e-05	2.23547e-05	7.44559e-06	5.85326e-06	7.45692e-06	6.88703e-06	7.97236e-06	6.97366e-06	5.96047e-06	7.68944e-06	5.9684e-06	7.45154e-06	1.95109e-06	2.48564e-06	1.9537e-06	2.32455e-06	1.98947e-06	6.51235e-07
W	SYNE1	chr6.153538995.A.G	7.40909e-05	FALSE	0.108826	0.026317	0.081894	0.006435	0.133521	0.036686	7.18781e-05	7.05146e-05	7.39629e-05	6.66342e-05	7.40909e-05	2.27304e-05	2.39594e-05	2.07973e-05	2.40023e-05	2.35049e-05	1.8562e-05	2.35452e-05	2.22113e-05	2.4697e-05	2.24917e-05	7.57678e-06	5.91227e-06	7.59032e-06	6.93242e-06	8.00077e-06	7.05936e-06	6.18733e-06	7.84841e-06	6.27193e-06	7.49722e-06	1.97076e-06	2.53011e-06	1.97376e-06	2.35312e-06	2.09064e-06	6.57921e-07
W	SYNE1	chr6.153539275.T.C	7.41292e-05	FALSE	0.109412	0.026504	0.081928	0.006436	0.134083	0.036747	7.23568e-05	7.0596e-05	7.39629e-05	6.70062e-05	7.41292e-05	2.27858e-05	2.41189e-05	2.10188e-05	2.42133e-05	2.3532e-05	1.85669e-05	2.35845e-05	2.23353e-05	2.47097e-05	2.27286e-05	7.59527e-06	5.89494e-06	7.6132e-06	7.00625e-06	8.07112e-06	7.2081e-06	6.18896e-06	7.86151e-06	6.30513e-06	7.57618e-06	1.96498e-06	2.53773e-06	1.96886e-06	2.40269e-06	2.1017e-06	6.56287e-07
W	SYNE1	chr6.153540065.C.T	7.39629e-05	FALSE	0.07649	0.039521	0.066587	0.057716	0.086392	0.101666	7.09882e-05	7.05927e-05	7.39629e-05	6.81294e-05	7.38771e-05	2.26391e-05	2.36627e-05	2.08069e-05	2.36353e-05	2.35309e-05	1.94919e-05	2.35036e-05	2.27098e-05	2.46257e-05	2.25761e-05	7.54636e-06	6.34611e-06	7.53762e-06	6.93564e-06	7.87844e-06	6.89663e-06	6.49731e-06	7.83454e-06	6.48987e-06	7.52537e-06	2.11537e-06	2.51254e-06	2.11295e-06	2.29888e-06	2.16329e-06	7.04316e-07
W	SYNE1	chr6.153540658.G.A	8.17638e-05	FALSE	0.164294	0.370923	0.127872	0.017375	0.143199	0.043606	6.99392e-05	8.17638e-05	7.39629e-05	6.64243e-05	7.40918e-05	2.57977e-05	2.33131e-05	1.84604e-05	2.34567e-05	2.72546e-05	2.38056e-05	2.75653e-05	2.21414e-05	2.46973e-05	2.22123e-05	8.59923e-06	6.38124e-06	8.5994e-06	6.15347e-06	7.81889e-06	6.1553e-06	7.93522e-06	9.18842e-06	7.93773e-06	7.40412e-06	2.12708e-06	2.86647e-06	2.12852e-06	2.05177e-06	2.64591e-06	7.09507e-07
W	SYNE1	chr6.153541151.T.G	9.00816e-05	FALSE	0.157668	0.191877	0.172457	0.165539	0.150426	0.173995	6.99916e-05	6.79356e-05	7.39629e-05	9.00816e-05	7.38331e-05	1.97427e-05	2.33305e-05	3.26468e-05	2.31996e-05	2.26452e-05	2.9931e-05	2.26055e-05	3.00273e-05	2.4611e-05	2.98656e-05	6.5809e-06	1.08965e-05	6.56892e-06	1.07185e-05	7.73319e-06	1.08704e-05	9.977e-06	7.53516e-06	9.95757e-06	9.95524e-06	3.63215e-06	2.18964e-06	3.62504e-06	3.55055e-06	3.31919e-06	1.20835e-06
W	SYNE1	chr6.153541638.C.A	7.68104e-05	FALSE	0.023023	0.005717	0.020583	0.024934	0.025311	0.009177	7.44632e-05	7.68104e-05	7.39629e-05	7.14569e-05	7.39625e-05	2.5045e-05	2.48211e-05	2.4405e-05	2.48212e-05	2.56035e-05	2.56013e-05	2.55995e-05	2.3819e-05	2.46542e-05	2.3815e-05	8.34834e-06	8.2245e-06	8.34619e-06	8.135e-06	8.27373e-06	8.1409e-06	8.53377e-06	8.53316e-06	8.53161e-06	7.93834e-06	2.7415e-06	2.78206e-06	2.74152e-06	2.71363e-06	2.84387e-06	9.13839e-07
W	SYNE1	chr6.153541809.G.A	7.39629e-05	FALSE	0.099257	0.078094	0.115344	0.137562	0.095059	0.108525	7.01728e-05	6.87331e-05	7.39629e-05	6.72464e-05	7.38736e-05	2.13332e-05	2.33909e-05	1.94638e-05	2.32996e-05	2.2911e-05	1.85737e-05	2.28834e-05	2.24154e-05	2.46245e-05	2.22867e-05	7.11108e-06	5.97014e-06	7.10248e-06	6.48792e-06	7.76653e-06	6.45252e-06	6.19125e-06	7.62779e-06	6.18376e-06	7.4289e-06	1.99005e-06	2.36749e-06	1.98764e-06	2.15084e-06	2.06125e-06	6.62547e-07
W	SYNE1	chr6.153542774.C.T	7.63874e-05	FALSE	0.36831	0.490195	0.345577	0.285147	0.366723	0.301691	7.63874e-05	6.80611e-05	7.39629e-05	6.37145e-05	7.38229e-05	2.01833e-05	2.54625e-05	1.73746e-05	2.54256e-05	2.2687e-05	1.50307e-05	2.26438e-05	2.12378e-05	2.46076e-05	2.12385e-05	6.72777e-06	3.33205e-06	6.71851e-06	5.79136e-06	8.4752e-06	6.03185e-06	5.01025e-06	7.54792e-06	4.99869e-06	7.0794e-06	1.11067e-06	2.2395e-06	1.10987e-06	2.01056e-06	1.66623e-06	3.69952e-07
W	SYNE1	chr6.153543168.G.A	0.000192663	FALSE	0.12301	0.033226	0.062781	0.008132	0.142372	0.051997	7.3064e-05	7.12416e-05	7.39629e-05	0.000192663	7.39152e-05	2.29562e-05	2.43547e-05	5.43169e-05	2.43386e-05	2.37472e-05	4.9973e-05	2.37319e-05	6.42211e-05	2.46384e-05	6.41143e-05	7.65206e-06	1.26589e-05	7.64701e-06	1.81056e-05	8.11286e-06	1.80775e-05	1.66577e-05	7.91063e-06	1.66309e-05	2.13714e-05	4.21963e-06	2.549e-06	4.2134e-06	6.02583e-06	5.54364e-06	1.40447e-06
W	SYNE1	chr6.153543752.T.G	7.41187e-05	FALSE	0.109096	0.026243	0.081557	0.006743	0.133886	0.037176	7.18459e-05	7.13016e-05	7.39629e-05	6.65435e-05	7.41187e-05	2.29857e-05	2.39486e-05	2.09184e-05	2.40002e-05	2.37672e-05	1.9708e-05	2.38168e-05	2.21812e-05	2.47062e-05	2.2329e-05	7.6619e-06	6.19121e-06	7.67834e-06	6.97281e-06	8.00006e-06	7.04089e-06	6.56933e-06	7.93894e-06	6.62119e-06	7.44302e-06	2.06374e-06	2.55945e-06	2.0924e-06	2.34697e-06	2.20707e-06	6.97466e-07
W	SYNE1	chr6.153544062.T.C	7.41187e-05	FALSE	0.109111	0.026227	0.081355	0.006743	0.133928	0.037176	7.18662e-05	7.08218e-05	7.39629e-05	6.65287e-05	7.41187e-05	2.28354e-05	2.39554e-05	2.09326e-05	2.40072e-05	2.36073e-05	1.9295e-05	2.36566e-05	2.21762e-05	2.47062e-05	2.23287e-05	7.61179e-06	6.09572e-06	7.62819e-06	6.97753e-06	8.00239e-06	7.05239e-06	6.43168e-06	7.88553e-06	6.48285e-06	7.44291e-06	2.03191e-06	2.54273e-06	2.05148e-06	2.3508e-06	2.16095e-06	6.83827e-07
W	SYNE1	chr6.153544231.G.C	7.4108e-05	FALSE	0.115396	0.027898	0.084862	0.006271	0.141834	0.03791	7.17633e-05	6.95464e-05	7.39629e-05	6.68629e-05	7.4108e-05	2.24343e-05	2.39211e-05	2.10927e-05	2.39695e-05	2.31821e-05	1.86798e-05	2.32274e-05	2.22877e-05	2.47027e-05	2.23167e-05	7.47809e-06	6.15401e-06	7.49321e-06	7.03092e-06	7.98984e-06	7.06582e-06	6.2266e-06	7.74246e-06	6.24017e-06	7.43893e-06	2.05134e-06	2.49774e-06	2.05586e-06	2.35528e-06	2.08006e-06	6.85287e-07
W	SYNE1	chr6.153544303.C.T	0.000165962	FALSE	0.049389	0.159243	0.048589	0.01894	0.039411	0.051752	7.0946e-05	7.33934e-05	7.39629e-05	0.000165962	7.39522e-05	2.20417e-05	2.36487e-05	7.14545e-05	2.36402e-05	2.44645e-05	6.88537e-05	2.44611e-05	5.53208e-05	2.46507e-05	5.51819e-05	7.34724e-06	2.87769e-05	7.34452e-06	2.38182e-05	7.88008e-06	2.37712e-05	2.29512e-05	8.15371e-06	2.28981e-05	1.8394e-05	9.59231e-06	2.44817e-06	9.57741e-06	7.92372e-06	7.63269e-06	3.19247e-06
W	SYNE1	chr6.153544363.G.T	7.41247e-05	FALSE	0.107732	0.025897	0.079474	0.00624	0.132356	0.036808	7.20788e-05	7.09349e-05	7.39629e-05	6.69181e-05	7.41247e-05	2.28058e-05	2.40263e-05	2.13717e-05	2.41142e-05	2.3645e-05	1.97396e-05	2.36963e-05	2.23061e-05	2.47082e-05	2.23894e-05	7.60193e-06	6.27047e-06	7.61937e-06	7.1239e-06	8.03805e-06	7.20874e-06	6.57988e-06	7.89877e-06	6.6112e-06	7.46313e-06	2.09016e-06	2.53979e-06	2.10752e-06	2.40292e-06	2.20373e-06	7.02508e-07
W	SYNE1	chr6.153544384.A.G	7.41236e-05	FALSE	0.107757	0.025959	0.079485	0.006241	0.132378	0.036931	7.20267e-05	7.09282e-05	7.39629e-05	6.689e-05	7.41236e-05	2.28141e-05	2.40089e-05	2.12968e-05	2.40846e-05	2.36427e-05	1.97099e-05	2.36937e-05	2.22967e-05	2.47079e-05	2.23838e-05	7.60471e-06	6.25718e-06	7.62194e-06	7.09894e-06	8.02819e-06	7.17787e-06	6.56996e-06	7.8979e-06	6.60235e-06	7.46126e-06	2.08573e-06	2.54065e-06	2.1019e-06	2.39263e-06	2.20078e-06	7.00633e-07
W	SYNE1	chr6.153544908.G.A	7.41205e-05	FALSE	0.109346	0.026408	0.079596	0.006226	0.134752	0.037236	7.22634e-05	7.08611e-05	7.39629e-05	6.76027e-05	7.41205e-05	2.27524e-05	2.40878e-05	2.20038e-05	2.416e-05	2.36204e-05	2.01414e-05	2.36703e-05	2.25343e-05	2.47068e-05	2.25233e-05	7.58414e-06	6.55859e-06	7.60141e-06	7.3346e-06	8.05334e-06	7.41072e-06	6.71382e-06	7.8901e-06	6.71668e-06	7.50778e-06	2.1862e-06	2.5338e-06	2.19162e-06	2.47024e-06	2.2389e-06	7.30539e-07
W	SYNE1	chr6.153544977.C.T	7.41205e-05	FALSE	0.117381	0.026601	0.07994	0.016299	0.135103	0.037236	7.23195e-05	7.13088e-05	7.39629e-05	6.7023e-05	7.41205e-05	2.28392e-05	2.41065e-05	2.17128e-05	2.41816e-05	2.37696e-05	2.01714e-05	2.38198e-05	2.2341e-05	2.47068e-05	2.24047e-05	7.61306e-06	6.34355e-06	7.63047e-06	7.23761e-06	8.06052e-06	7.34775e-06	6.7238e-06	7.93994e-06	6.75047e-06	7.46825e-06	2.11452e-06	2.54349e-06	2.15557e-06	2.44925e-06	2.25016e-06	7.18522e-07
W	SYNE1	chr6.153545749.C.T	7.39629e-05	FALSE	0.360295	0.193223	0.26237	0.431765	0.383191	0.413094	7.25594e-05	6.68192e-05	7.39629e-05	6.83157e-05	7.37711e-05	2.10626e-05	2.41865e-05	1.90036e-05	2.41292e-05	2.22731e-05	1.7687e-05	2.22152e-05	2.2771e-05	2.45904e-05	2.26815e-05	7.02087e-06	4.07819e-06	7.00431e-06	6.33449e-06	8.04305e-06	6.33165e-06	5.89566e-06	7.40506e-06	5.8786e-06	7.56021e-06	1.3594e-06	2.33477e-06	1.35559e-06	2.11054e-06	1.95953e-06	4.51863e-07
W	SYNE1	chr6.153545757.T.C	7.657e-05	FALSE	0.202426	0.092085	0.368529	0.331588	0.174753	0.265311	7.00941e-05	7.657e-05	7.39629e-05	7.23889e-05	7.37829e-05	2.3912e-05	2.33647e-05	2.225e-05	2.31814e-05	2.55233e-05	3.03657e-05	2.54613e-05	2.41302e-05	2.45943e-05	2.39104e-05	7.97068e-06	1.012e-05	7.84183e-06	7.4167e-06	7.72712e-06	7.41475e-06	1.01219e-05	8.4871e-06	1.01195e-05	7.97033e-06	3.37335e-06	2.61394e-06	3.37255e-06	2.47159e-06	3.37317e-06	1.12418e-06
W	SYNE1	chr6.153545900.A.C	0.000446877	FALSE	0.498436	0.286803	0.424968	0.43871	0.478102	0.445247	6.98768e-05	7.06233e-05	7.39629e-05	0.000446877	7.37574e-05	1.98125e-05	2.32923e-05	0.000157581	2.30821e-05	2.35411e-05	0.000175565	2.34755e-05	0.000148959	2.45858e-05	0.000147959	6.60416e-06	6.92766e-05	6.58649e-06	5.25271e-05	7.69404e-06	5.21808e-05	5.85219e-05	7.82516e-06	5.81198e-05	4.93195e-05	2.30923e-05	2.1955e-06	2.29321e-05	1.73936e-05	1.93733e-05	7.64405e-06
W	SYNE1	chr6.153546615.A.G	7.39629e-05	FALSE	0.179217	0.064402	0.319921	0.303718	0.164356	0.341377	7.34723e-05	7.23817e-05	7.39629e-05	6.71982e-05	7.37819e-05	2.17478e-05	2.44908e-05	1.96282e-05	2.44354e-05	2.41272e-05	1.7742e-05	2.40679e-05	2.24002e-05	2.4594e-05	2.22733e-05	7.24928e-06	4.32932e-06	7.23294e-06	6.54306e-06	8.14514e-06	6.61449e-06	5.91398e-06	8.02262e-06	5.89762e-06	7.42469e-06	1.44311e-06	2.41098e-06	1.43924e-06	2.20494e-06	1.96587e-06	4.79748e-07
W	SYNE1	chr6.153547060.A.C	0.0003077	FALSE	0.490407	0.428703	0.403301	0.469107	0.490093	0.455659	7.01906e-05	7.42238e-05	7.39629e-05	0.0003077	7.37456e-05	2.00399e-05	2.33969e-05	7.77158e-05	2.31806e-05	2.47413e-05	6.26001e-05	2.46689e-05	0.00010257	2.45819e-05	0.000100796	6.72048e-06	1.00339e-05	6.65868e-06	2.59054e-05	7.72687e-06	2.56399e-05	2.08675e-05	8.22297e-06	2.02566e-05	3.35997e-05	3.34472e-06	2.24133e-06	3.32114e-06	8.54669e-06	6.75249e-06	1.10707e-06
W	SYNE1	chr6.153548031.A.C	7.80695e-05	FALSE	0.117145	0.221839	0.112112	0.029826	0.116137	0.057202	7.80695e-05	6.76837e-05	7.39629e-05	7.19741e-05	7.39105e-05	2.40815e-05	2.60232e-05	3.17795e-05	2.60039e-05	2.25612e-05	2.15314e-05	2.25452e-05	2.39913e-05	2.46368e-05	2.39298e-05	8.02718e-06	1.00045e-05	8.02123e-06	1.05932e-05	8.66797e-06	1.05851e-05	7.17713e-06	7.51508e-06	7.17179e-06	7.97657e-06	3.33484e-06	2.67374e-06	3.33231e-06	3.52838e-06	2.3906e-06	1.11077e-06
W	SYNE1	chr6.153551873.T.A	8.99475e-05	FALSE	0.488206	0.469668	0.389048	0.445963	0.493354	0.437898	6.92801e-05	7.61891e-05	7.39629e-05	8.99475e-05	7.37364e-05	2.08627e-05	2.30934e-05	2.80786e-05	2.3001e-05	2.53964e-05	2.30468e-05	2.53189e-05	2.99825e-05	2.45788e-05	2.99011e-05	6.95424e-06	5.17785e-06	6.89432e-06	9.35958e-06	7.66699e-06	9.36136e-06	7.68227e-06	8.43963e-06	7.66256e-06	9.96705e-06	1.72596e-06	2.29811e-06	1.71181e-06	3.12047e-06	2.55419e-06	5.70607e-07
W	SYNE1	chr6.153553398.A.T	7.93198e-05	FALSE	0.384474	0.092102	0.297699	0.421624	0.427226	0.392454	7.5676e-05	7.93198e-05	7.39629e-05	6.15818e-05	7.37317e-05	3.1635e-05	2.52253e-05	1.93795e-05	2.51457e-05	2.64399e-05	2.34469e-05	2.63572e-05	2.05269e-05	2.45772e-05	2.02199e-05	1.0545e-05	1.02765e-05	1.04568e-05	6.45955e-06	8.38188e-06	6.33734e-06	7.81559e-06	8.78574e-06	7.70223e-06	6.73985e-06	3.4254e-06	3.48559e-06	3.36748e-06	2.11235e-06	2.5674e-06	1.12246e-06
W	SYNE1	chr6.153559606.T.C	7.94608e-05	FALSE	0.473499	0.421247	0.388358	0.470426	0.489616	0.442308	6.97649e-05	7.94608e-05	7.39629e-05	7.67206e-05	7.3725e-05	2.23533e-05	2.3255e-05	2.685e-05	2.30174e-05	2.64869e-05	3.40656e-05	2.64019e-05	2.55713e-05	2.4575e-05	2.53263e-05	7.45115e-06	1.18104e-05	7.38051e-06	8.95e-06	7.67247e-06	8.91965e-06	1.13543e-05	8.80064e-06	1.12405e-05	8.44137e-06	3.93657e-06	2.46019e-06	3.90561e-06	2.97322e-06	3.74654e-06	1.30179e-06
W	SYNE1	chr6.153560102.A.G	8.44103e-05	FALSE	0.486529	0.445706	0.388477	0.445983	0.48871	0.442553	6.9471e-05	8.44103e-05	7.39629e-05	7.48128e-05	7.37256e-05	2.55314e-05	2.3157e-05	2.26002e-05	2.30074e-05	2.81367e-05	2.01934e-05	2.79092e-05	2.49375e-05	2.45752e-05	2.44012e-05	8.51046e-06	4.58694e-06	8.43081e-06	7.53338e-06	7.66912e-06	7.53329e-06	6.73114e-06	9.30306e-06	6.71138e-06	8.13368e-06	1.52898e-06	2.81027e-06	1.51504e-06	2.5111e-06	2.23713e-06	5.05013e-07
W	SYNE1	chr6.153560245.C.T	0.000127826	FALSE	0.326999	0.377125	0.425789	0.314568	0.312824	0.382717	6.96925e-05	7.67555e-05	7.39629e-05	0.000127826	7.37409e-05	2.10989e-05	2.32309e-05	4.4232e-05	2.30153e-05	2.55852e-05	5.43508e-05	2.55081e-05	5.30958e-05	2.45803e-05	4.24138e-05	7.11422e-06	2.061e-05	6.95845e-06	1.86639e-05	7.67176e-06	1.47239e-05	2.15338e-05	8.50272e-06	1.79297e-05	1.7681e-05	7.71927e-06	2.36711e-06	6.78351e-06	6.21468e-06	7.17025e-06	2.57007e-06
W	SYNE1	chr6.153561202.T.G	7.39629e-05	FALSE	0.185513	0.04661	0.318597	0.310853	0.159339	0.33415	7.11343e-05	7.06253e-05	7.39629e-05	6.69585e-05	7.37547e-05	2.23559e-05	2.37114e-05	2.02234e-05	2.3645e-05	2.35418e-05	1.75582e-05	2.34754e-05	2.23207e-05	2.45849e-05	2.20678e-05	7.45197e-06	5.45125e-06	7.43108e-06	6.74154e-06	7.88166e-06	6.67846e-06	5.85272e-06	7.82512e-06	5.83558e-06	7.35634e-06	1.81708e-06	2.47703e-06	1.81178e-06	2.22628e-06	1.94519e-06	6.03927e-07
W	SYNE1	chr6.153566277.A.G	7.39629e-05	FALSE	0.184848	0.045397	0.318333	0.302232	0.163907	0.334946	7.09439e-05	7.19339e-05	7.39629e-05	6.72411e-05	7.37564e-05	2.2241e-05	2.3648e-05	1.9674e-05	2.35827e-05	2.3978e-05	1.77011e-05	2.39108e-05	2.24151e-05	2.45855e-05	2.2179e-05	7.41366e-06	5.12388e-06	7.3932e-06	6.55847e-06	7.86089e-06	6.51381e-06	5.90037e-06	7.97028e-06	5.88303e-06	7.39345e-06	1.70796e-06	2.4644e-06	1.70297e-06	2.17143e-06	1.96101e-06	5.67658e-07
W	SYNE1	chr6.153570516.G.A	7.39629e-05	FALSE	0.199435	0.043403	0.355235	0.303563	0.164627	0.349338	7.14608e-05	6.94203e-05	7.39629e-05	7.05774e-05	7.37537e-05	2.22642e-05	2.38203e-05	2.165e-05	2.37529e-05	2.31401e-05	1.93926e-05	2.30746e-05	2.35275e-05	2.45846e-05	2.32281e-05	7.42138e-06	6.10904e-06	7.4004e-06	7.21665e-06	7.91764e-06	7.19599e-06	6.46421e-06	7.69153e-06	6.44562e-06	7.74327e-06	2.03635e-06	2.4668e-06	2.0305e-06	2.39866e-06	2.14854e-06	6.76832e-07
W	SYNE1	chr6.153570609.C.T	7.39629e-05	FALSE	0.183608	0.110715	0.322842	0.226803	0.175334	0.176629	7.01007e-05	6.4621e-05	7.39629e-05	6.80431e-05	7.38368e-05	1.98316e-05	2.33669e-05	2.03151e-05	2.32368e-05	2.15403e-05	1.7995e-05	2.15036e-05	2.26809e-05	2.46122e-05	2.23843e-05	6.61053e-06	6.21751e-06	6.5997e-06	6.7717e-06	7.74558e-06	6.76134e-06	5.99835e-06	7.16786e-06	5.98908e-06	7.46137e-06	2.0725e-06	2.1999e-06	2.06933e-06	2.25378e-06	1.99636e-06	6.89777e-07
W	SYNE1	chr6.153572814.T.C	7.5716e-05	FALSE	0.344863	0.1548	0.495894	0.495663	0.332179	0.491426	6.99469e-05	7.5716e-05	7.39629e-05	6.77952e-05	7.37209e-05	2.19346e-05	2.33156e-05	1.90331e-05	2.30706e-05	2.52387e-05	1.72315e-05	2.51561e-05	2.25973e-05	2.45736e-05	2.22223e-05	7.31152e-06	4.46517e-06	7.28755e-06	6.34431e-06	7.6902e-06	6.34325e-06	5.74384e-06	8.38538e-06	5.72536e-06	7.40707e-06	1.48839e-06	2.42918e-06	1.4836e-06	2.1144e-06	1.90845e-06	4.94533e-07
W	SYNE1	chr6.153573919.C.T	0.000210123	FALSE	0.070012	0.098807	0.054195	0.018736	0.07434	0.038706	0.000210123	7.09026e-05	7.39629e-05	0.000171266	7.39257e-05	6.38184e-05	7.0041e-05	0.000181209	6.93348e-05	2.36342e-05	4.50839e-05	2.36223e-05	5.70887e-05	2.46419e-05	5.6984e-05	2.12728e-05	5.92547e-05	2.1057e-05	6.0403e-05	2.31116e-05	6.03278e-05	1.50279e-05	7.87409e-06	1.49996e-05	1.89947e-05	1.97516e-05	7.019e-06	1.97264e-05	2.01093e-05	4.99986e-06	6.57545e-06
W	SYNE1	chr6.153576942.C.A	7.39629e-05	FALSE	0.166628	0.10342	0.178213	0.179027	0.171015	0.174792	7.01828e-05	6.72823e-05	7.39629e-05	7.04817e-05	7.38386e-05	2.05064e-05	2.33943e-05	2.30136e-05	2.32654e-05	2.24274e-05	2.0948e-05	2.23897e-05	2.34927e-05	2.46129e-05	2.31526e-05	6.83546e-06	7.36817e-06	6.82456e-06	7.67119e-06	7.75515e-06	7.66006e-06	6.98266e-06	7.46322e-06	6.97225e-06	7.71714e-06	2.45606e-06	2.27485e-06	2.45245e-06	2.55335e-06	2.32408e-06	8.17484e-07
W	SYNE1	chr6.153577825.C.T	7.39629e-05	FALSE	0.168278	0.104114	0.178355	0.183715	0.171654	0.174547	7.00948e-05	6.75495e-05	7.39629e-05	6.74121e-05	7.3841e-05	2.08635e-05	2.33649e-05	1.90633e-05	2.32409e-05	2.25165e-05	1.88592e-05	2.24793e-05	2.24701e-05	2.46137e-05	2.21886e-05	6.9545e-06	6.01794e-06	6.94294e-06	6.35441e-06	7.74696e-06	6.35481e-06	6.2864e-06	7.4931e-06	6.27684e-06	7.396e-06	2.00598e-06	2.31431e-06	2.00291e-06	2.11826e-06	2.09228e-06	6.67636e-07
W	SYNE1	chr6.153579720.T.C	0.000195755	FALSE	0.284622	0.084317	0.377872	0.306547	0.295337	0.378613	7.01798e-05	6.61273e-05	7.39629e-05	0.000195755	7.37387e-05	2.06301e-05	2.33933e-05	6.36566e-05	2.31652e-05	2.20424e-05	6.29941e-05	2.19755e-05	8.17303e-05	2.45796e-05	6.48465e-05	6.87671e-06	2.14932e-05	6.85588e-06	2.65523e-05	7.72173e-06	2.10067e-05	2.09981e-05	7.32518e-06	2.08211e-05	2.72197e-05	7.16441e-06	2.28529e-06	7.1047e-06	8.84334e-06	6.94037e-06	2.36824e-06
W	SYNE1	chr6.153580185.G.A	0.000118729	FALSE	0.329553	0.435552	0.431996	0.308126	0.309596	0.387555	8.1442e-05	8.71482e-05	7.39629e-05	0.000118729	7.37439e-05	2.81283e-05	2.71473e-05	6.66554e-05	2.70733e-05	3.06431e-05	6.78299e-05	2.87989e-05	4.82233e-05	2.45813e-05	3.93144e-05	1.09223e-05	3.33455e-05	9.27372e-06	2.45447e-05	9.02444e-06	2.21621e-05	2.6736e-05	1.01947e-05	2.23687e-05	1.60584e-05	1.3005e-05	3.60623e-06	1.09971e-05	8.13414e-06	8.90097e-06	4.29419e-06
W	SYNE1	chr6.153580436.C.T	0.000104181	FALSE	0.331196	0.427774	0.433117	0.309688	0.313392	0.388658	7.02834e-05	7.61091e-05	7.39629e-05	0.000104181	7.37348e-05	2.04963e-05	2.34278e-05	4.45175e-05	2.31933e-05	2.53697e-05	4.37907e-05	2.52913e-05	4.17975e-05	2.45783e-05	3.43733e-05	7.30678e-06	1.76919e-05	6.75922e-06	1.68711e-05	7.7311e-06	1.47685e-05	1.66811e-05	8.43043e-06	1.45541e-05	1.39183e-05	6.8182e-06	2.4316e-06	5.86227e-06	5.61655e-06	5.55432e-06	2.2608e-06
W	SYNE1	chr6.153583938.T.A	0.000151089	FALSE	0.196301	0.316244	0.188152	0.014591	0.155789	0.164687	6.95077e-05	0.000151089	7.39629e-05	0.000102151	7.39845e-05	5.00561e-05	2.31692e-05	3.33595e-05	2.31924e-05	5.0363e-05	0.00011529	5.03591e-05	3.40502e-05	2.46615e-05	3.37182e-05	1.66854e-05	4.111e-05	1.6684e-05	1.11198e-05	7.7308e-06	1.1149e-05	3.843e-05	1.67864e-05	3.83902e-05	1.12394e-05	1.37033e-05	5.56134e-06	1.30585e-05	3.71634e-06	1.27967e-05	4.35283e-06
W	SYNE1	chr6.153584508.T.C	0.000152144	FALSE	0.196567	0.316126	0.18837	0.014608	0.156111	0.164625	6.95043e-05	0.000152144	7.39629e-05	9.42066e-05	7.39869e-05	5.04237e-05	2.31681e-05	3.10051e-05	2.31935e-05	5.07147e-05	0.000108706	5.07107e-05	3.14021e-05	2.46623e-05	3.11188e-05	1.68079e-05	3.77386e-05	1.68065e-05	1.0335e-05	7.73118e-06	1.03626e-05	3.62352e-05	1.69036e-05	3.62002e-05	1.03729e-05	1.25795e-05	5.60219e-06	1.20801e-05	3.45419e-06	1.20667e-05	4.02668e-06
W	SYNE1	chr6.153584664.T.C	8.90979e-05	FALSE	0.181114	0.448131	0.166289	0.014532	0.154523	0.161318	6.95314e-05	8.06063e-05	7.39629e-05	8.90979e-05	7.40301e-05	2.6072e-05	2.31771e-05	2.75523e-05	2.32373e-05	2.68688e-05	4.57806e-05	2.70661e-05	2.96993e-05	2.46767e-05	2.96894e-05	8.69066e-06	1.55953e-05	8.79566e-06	9.18411e-06	7.74577e-06	9.22443e-06	1.52602e-05	9.02202e-06	1.52427e-05	9.89648e-06	5.19842e-06	2.93188e-06	5.03286e-06	3.07481e-06	5.0809e-06	1.67762e-06
W	SYNE1	chr6.153584699.T.C	0.000151999	FALSE	0.196646	0.316139	0.18836	0.01461	0.156222	0.164625	6.94923e-05	0.000151999	7.39629e-05	9.48952e-05	7.39869e-05	5.04634e-05	2.31641e-05	3.10019e-05	2.31887e-05	5.06665e-05	0.000109273	5.06625e-05	3.16316e-05	2.46623e-05	3.13447e-05	1.68212e-05	3.83945e-05	1.68198e-05	1.0334e-05	7.72958e-06	1.03613e-05	3.64241e-05	1.68875e-05	3.63887e-05	1.04482e-05	1.27981e-05	5.60661e-06	1.22419e-05	3.45376e-06	1.21296e-05	4.08063e-06
W	SYNE1	chr6.153587471.C.T	0.000160739	FALSE	0.180943	0.34041	0.185629	0.012335	0.154032	0.162359	6.95808e-05	0.000160739	7.39629e-05	9.12857e-05	7.39366e-05	5.28611e-05	2.31936e-05	3.08928e-05	2.31708e-05	5.35796e-05	0.000112724	5.35739e-05	3.04284e-05	2.46455e-05	3.03213e-05	1.76204e-05	3.76535e-05	1.76184e-05	1.03271e-05	7.72361e-06	1.03001e-05	3.75745e-05	1.7858e-05	3.75443e-05	1.01071e-05	1.25512e-05	5.8728e-06	1.25412e-05	3.43706e-06	1.25148e-05	4.18039e-06
W	SYNE1	chr6.153588927.C.T	0.00023533	FALSE	0.188318	0.298456	0.193808	0.012328	0.157561	0.166769	6.94883e-05	0.00023533	7.39629e-05	0.000107821	7.40282e-05	7.83403e-05	2.31628e-05	3.43238e-05	2.32277e-05	7.84434e-05	0.00020219	7.84379e-05	3.59399e-05	2.46761e-05	3.5688e-05	2.61135e-05	7.10347e-05	2.61116e-05	1.14413e-05	7.74256e-06	1.14954e-05	6.73966e-05	2.6146e-05	6.73221e-05	1.1896e-05	2.36782e-05	8.70391e-06	2.27081e-05	3.83181e-06	2.24407e-05	7.56936e-06
W	SYNE1	chr6.153590772.T.C	0.000152796	FALSE	0.182816	0.339277	0.185972	0.012287	0.156553	0.164258	6.96132e-05	0.000152796	7.39629e-05	9.58948e-05	7.3963e-05	5.01881e-05	2.32044e-05	3.28301e-05	2.32094e-05	5.09322e-05	0.000111111	5.09275e-05	3.19739e-05	2.46543e-05	3.16192e-05	1.67294e-05	3.71735e-05	1.67277e-05	1.10811e-05	7.73647e-06	1.0888e-05	3.70369e-05	1.69759e-05	3.70026e-05	1.06402e-05	1.23911e-05	5.5759e-06	1.23798e-05	3.68794e-06	1.23342e-05	4.12661e-06
W	SYNE1	chr6.153591689.G.A	0.000153352	FALSE	0.182827	0.339074	0.185959	0.012259	0.15655	0.164258	6.96189e-05	0.000153352	7.39629e-05	9.71169e-05	7.3963e-05	5.03591e-05	2.32063e-05	3.33451e-05	2.32114e-05	5.11174e-05	0.000112783	5.11127e-05	3.23721e-05	2.46543e-05	3.20196e-05	1.67864e-05	3.77419e-05	1.67847e-05	1.11828e-05	7.73714e-06	1.10234e-05	3.75944e-05	1.70376e-05	3.75593e-05	1.07076e-05	1.25806e-05	5.59491e-06	1.2569e-05	3.72145e-06	1.25197e-05	4.18966e-06
W	SYNE1	chr6.153591776.T.C	7.40829e-05	FALSE	0.072918	0.023172	0.063332	0.009149	0.087525	0.122305	7.25632e-05	7.12698e-05	7.39629e-05	7.36602e-05	7.40829e-05	2.30214e-05	2.41877e-05	2.31245e-05	2.4231e-05	2.37566e-05	2.239e-05	2.37948e-05	2.45534e-05	2.46943e-05	2.50759e-05	7.6738e-06	6.738e-06	7.68748e-06	7.70816e-06	8.07699e-06	7.70155e-06	7.46334e-06	7.93161e-06	7.46809e-06	8.35858e-06	2.246e-06	2.56249e-06	2.24772e-06	2.56718e-06	2.48936e-06	7.49241e-07
W	SYNE1	chr6.153591822.C.T	0.000151863	FALSE	0.182842	0.339026	0.185972	0.012295	0.156556	0.164319	6.95939e-05	0.000151863	7.39629e-05	9.70165e-05	7.39593e-05	4.99185e-05	2.3198e-05	3.2869e-05	2.31989e-05	5.06212e-05	0.000111412	5.06164e-05	3.23386e-05	2.46531e-05	3.19788e-05	1.66396e-05	3.72757e-05	1.66378e-05	1.11018e-05	7.73296e-06	1.097e-05	3.71374e-05	1.68722e-05	3.71031e-05	1.07478e-05	1.24252e-05	5.54595e-06	1.24138e-05	3.69459e-06	1.23677e-05	4.13794e-06
W	SYNE1	chr6.153591841.G.A	0.000160331	FALSE	0.182855	0.339014	0.18598	0.012301	0.156571	0.164319	6.96117e-05	0.000160331	7.39629e-05	9.85514e-05	7.39593e-05	5.26523e-05	2.32039e-05	3.37047e-05	2.32051e-05	5.34437e-05	0.000120288	5.34386e-05	3.28502e-05	2.46531e-05	3.24816e-05	1.75508e-05	4.02438e-05	1.75489e-05	1.13568e-05	7.73504e-06	1.11576e-05	4.00958e-05	1.78129e-05	4.00586e-05	1.09074e-05	1.34146e-05	5.84965e-06	1.34023e-05	3.77948e-06	1.33528e-05	4.46742e-06
W	SYNE1	chr6.153592343.A.G	0.000187681	FALSE	0.185679	0.317336	0.189384	0.012337	0.15667	0.164809	6.94502e-05	0.000187681	7.39629e-05	9.68174e-05	7.39859e-05	6.22875e-05	2.31501e-05	3.15543e-05	2.31736e-05	6.25606e-05	0.000142129	6.25551e-05	3.22723e-05	2.4662e-05	3.19735e-05	2.07626e-05	4.90095e-05	2.07607e-05	1.05181e-05	7.72454e-06	1.05455e-05	4.73764e-05	2.08518e-05	4.73315e-05	1.07362e-05	1.63365e-05	6.92025e-06	1.57843e-05	3.51517e-06	1.57771e-05	5.26142e-06
W	SYNE1	chr6.153592760.A.G	0.000191508	FALSE	0.18568	0.317308	0.1893	0.012336	0.156675	0.164809	6.9445e-05	0.000191508	7.39629e-05	9.62916e-05	7.39859e-05	6.36663e-05	2.31483e-05	3.1213e-05	2.31712e-05	6.38362e-05	0.000144783	6.38306e-05	3.20988e-05	2.4662e-05	3.1801e-05	2.12222e-05	5.02637e-05	2.12203e-05	1.04043e-05	7.72371e-06	1.04312e-05	4.82608e-05	2.12769e-05	4.82154e-05	1.06813e-05	1.67545e-05	7.07344e-06	1.60927e-05	3.47706e-06	1.60718e-05	5.36422e-06
W	SYNE1	chr6.153593447.G.A	0.000320064	FALSE	0.198444	0.191068	0.208675	0.012486	0.158262	0.172648	6.98305e-05	0.000320064	7.39629e-05	0.000103111	7.38855e-05	0.000106892	2.32768e-05	3.27468e-05	2.3197e-05	0.000106688	0.000269295	0.000106673	3.43701e-05	2.46285e-05	3.3811e-05	3.56309e-05	8.97746e-05	3.56257e-05	1.09156e-05	7.73233e-06	1.08901e-05	8.9765e-05	3.55576e-05	8.97036e-05	1.12703e-05	2.99248e-05	1.18753e-05	2.99043e-05	3.63002e-06	2.99012e-05	9.96811e-06
W	SYNE1	chr6.153594027.C.T	0.000161606	FALSE	0.183609	0.338668	0.186246	0.0123	0.156802	0.16438	6.94677e-05	0.000161606	7.39629e-05	0.000100791	7.39582e-05	5.33627e-05	2.31559e-05	3.33505e-05	2.31536e-05	5.38687e-05	0.000123767	5.38635e-05	3.35967e-05	2.46527e-05	3.32127e-05	1.77876e-05	4.31817e-05	1.77858e-05	1.11168e-05	7.71788e-06	1.11319e-05	4.12555e-05	1.79545e-05	4.12166e-05	1.11414e-05	1.43939e-05	5.92861e-06	1.37901e-05	3.71062e-06	1.37389e-05	4.59668e-06
W	SYNE1	chr6.153594108.G.A	0.000184665	FALSE	0.194127	0.316607	0.189398	0.012772	0.163267	0.164992	6.94561e-05	0.000184665	7.39629e-05	0.00013124	7.39825e-05	6.12323e-05	2.3152e-05	3.87972e-05	2.31725e-05	6.15552e-05	0.00016118	6.15497e-05	4.37466e-05	2.46608e-05	4.36339e-05	2.04108e-05	5.94763e-05	2.0409e-05	1.29324e-05	7.72418e-06	1.2968e-05	5.3864e-05	2.05166e-05	5.22451e-05	1.45446e-05	1.98254e-05	6.80301e-06	1.84473e-05	4.32265e-06	1.79525e-05	6.14909e-06
W	SYNE1	chr6.153594325.A.C	0.000206705	FALSE	0.187349	0.298062	0.192763	0.012735	0.15611	0.167136	6.94858e-05	0.000206705	7.39629e-05	0.000100987	7.4061e-05	6.88999e-05	2.31619e-05	3.223e-05	2.32593e-05	6.89018e-05	0.000163887	6.88986e-05	3.38918e-05	2.4687e-05	3.35254e-05	2.29667e-05	5.79857e-05	2.29656e-05	1.07433e-05	7.7531e-06	1.08102e-05	5.4629e-05	2.29663e-05	5.45675e-05	1.12781e-05	1.93285e-05	7.65524e-06	1.8595e-05	3.6034e-06	1.81892e-05	6.19831e-06
W	SYNE1	chr6.153594379.T.C	0.000178637	FALSE	0.185002	0.315702	0.189638	0.012648	0.155383	0.164625	6.94423e-05	0.000178637	7.39629e-05	9.49589e-05	7.39913e-05	5.93e-05	2.31474e-05	3.09813e-05	2.31764e-05	5.95458e-05	0.000131442	5.95409e-05	3.2069e-05	2.46638e-05	3.13756e-05	1.97667e-05	4.56074e-05	1.97651e-05	1.03271e-05	7.72546e-06	1.03565e-05	4.38138e-05	1.9847e-05	4.3772e-05	1.06734e-05	1.52024e-05	6.58837e-06	1.4614e-05	3.45217e-06	1.45907e-05	4.87133e-06
W	SYNE1	chr6.153594414.A.C	0.000184083	FALSE	0.18131	0.316822	0.189413	0.0131	0.154639	0.164564	6.98482e-05	0.000184083	7.39629e-05	8.84115e-05	7.39922e-05	6.02906e-05	2.32827e-05	3.16948e-05	2.33191e-05	6.13611e-05	0.000125926	6.1356e-05	2.97489e-05	2.46641e-05	2.94494e-05	2.00969e-05	4.20039e-05	2.0095e-05	1.07078e-05	7.77303e-06	1.04761e-05	4.19752e-05	2.04521e-05	4.19384e-05	9.9025e-06	1.40013e-05	6.69835e-06	1.39892e-05	3.56576e-06	1.39794e-05	4.66306e-06
W	SYNE1	chr6.153594628.T.C	0.000184122	FALSE	0.184815	0.316941	0.189412	0.012634	0.155301	0.164625	6.94485e-05	0.000184122	7.39629e-05	9.6959e-05	7.39913e-05	6.11163e-05	2.31495e-05	3.15597e-05	2.31785e-05	6.13741e-05	0.000138567	6.1369e-05	3.27289e-05	2.46638e-05	3.20316e-05	2.03722e-05	4.80736e-05	2.03704e-05	1.05199e-05	7.72615e-06	1.05501e-05	4.61888e-05	2.04564e-05	4.61442e-05	1.08928e-05	1.60245e-05	6.79015e-06	1.53917e-05	3.5167e-06	1.53814e-05	5.13055e-06
W	SYNE1	chr6.153594771.G.C	0.000185175	FALSE	0.184819	0.317012	0.189402	0.01263	0.155316	0.164809	6.94446e-05	0.000185175	7.39629e-05	9.60384e-05	7.39843e-05	6.1524e-05	2.31482e-05	3.11913e-05	2.31697e-05	6.17254e-05	0.000138365	6.17199e-05	3.24457e-05	2.46614e-05	3.17135e-05	2.05081e-05	4.81086e-05	2.05062e-05	1.03971e-05	7.72323e-06	1.04232e-05	4.61217e-05	2.05734e-05	4.60782e-05	1.07989e-05	1.60362e-05	6.83543e-06	1.53893e-05	3.4744e-06	1.53594e-05	5.12975e-06
W	SYNE1	chr6.153594794.C.G	0.000183232	FALSE	0.185912	0.317039	0.189415	0.012633	0.156902	0.164931	6.94446e-05	0.000183232	7.39629e-05	9.83479e-05	7.39812e-05	6.08752e-05	2.31482e-05	3.18825e-05	2.31666e-05	6.10776e-05	0.000140232	6.10721e-05	3.31954e-05	2.46604e-05	3.24646e-05	2.02918e-05	4.9161e-05	2.02899e-05	1.06275e-05	7.72219e-06	1.06528e-05	4.6744e-05	2.03574e-05	4.66993e-05	1.10481e-05	1.63869e-05	6.76333e-06	1.56986e-05	3.55092e-06	1.55664e-05	5.23284e-06
W	SYNE1	chr6.153594933.C.T	0.00013929	FALSE	0.189246	0.036053	0.161093	0.317451	0.184924	0.176384	7.52289e-05	6.67717e-05	7.39629e-05	0.00013929	7.3962e-05	2.26186e-05	2.50763e-05	5.89262e-05	2.5582e-05	2.22572e-05	3.70798e-05	2.2257e-05	4.6432e-05	2.4654e-05	4.69797e-05	7.53952e-06	1.69579e-05	7.54203e-06	1.96426e-05	8.52736e-06	1.98881e-05	1.23599e-05	7.41899e-06	1.23761e-05	1.56608e-05	5.65264e-06	2.51401e-06	5.66063e-06	6.62967e-06	4.12538e-06	1.88688e-06
W	SYNE1	chr6.153595423.G.A	9.73278e-05	FALSE	0.166325	0.457252	0.165983	0.01174	0.153083	0.161624	6.94861e-05	9.73278e-05	7.39629e-05	8.41979e-05	7.39812e-05	3.22813e-05	2.3162e-05	2.72333e-05	2.31817e-05	3.24426e-05	5.64395e-05	3.24406e-05	2.8066e-05	2.46604e-05	2.80445e-05	1.07604e-05	2.00085e-05	1.07597e-05	9.07775e-06	7.72724e-06	9.09805e-06	1.88132e-05	1.08135e-05	1.87963e-05	9.34816e-06	6.66948e-06	3.58658e-06	6.37858e-06	3.03268e-06	6.26544e-06	2.12619e-06
W	SYNE1	chr6.153595480.G.T	9.3688e-05	FALSE	0.183559	0.293717	0.191627	0.012633	0.154881	0.165666	6.99364e-05	8.96132e-05	7.39629e-05	9.3688e-05	7.39056e-05	2.91505e-05	2.33121e-05	3.47686e-05	2.32589e-05	2.9871e-05	5.60181e-05	2.98182e-05	3.15627e-05	2.46352e-05	3.07792e-05	9.71685e-06	2.06691e-05	9.71573e-06	1.16178e-05	7.75295e-06	1.14199e-05	1.86726e-05	9.93938e-06	1.86572e-05	1.05063e-05	6.8897e-06	3.23858e-06	6.54181e-06	3.86857e-06	6.21906e-06	2.1806e-06
W	SYNE1	chr6.153596009.T.C	9.26612e-05	FALSE	0.193216	0.293593	0.199172	0.01407	0.162156	0.146742	6.9702e-05	9.00372e-05	7.39629e-05	9.26612e-05	7.65116e-05	2.96827e-05	2.3234e-05	3.00271e-05	2.35702e-05	3.00124e-05	5.65816e-05	3.21339e-05	3.08869e-05	2.55039e-05	3.14075e-05	9.89426e-06	2.02339e-05	9.8959e-06	1.0009e-05	7.85674e-06	1.01809e-05	1.88605e-05	1.07113e-05	1.88312e-05	1.04692e-05	6.74463e-06	3.29864e-06	6.50452e-06	3.39363e-06	6.27707e-06	2.16817e-06
W	SYNE1	chr6.153596169.A.G	0.000101538	FALSE	0.176185	0.427294	0.178743	0.012727	0.158788	0.12941	6.93063e-05	7.31302e-05	7.39629e-05	0.000101538	7.39672e-05	2.02636e-05	2.31021e-05	3.27294e-05	2.31066e-05	2.43767e-05	4.06628e-05	2.43788e-05	3.38458e-05	2.46557e-05	3.35097e-05	6.75454e-06	1.4258e-05	6.75423e-06	1.09098e-05	7.7022e-06	1.09273e-05	1.35542e-05	8.12625e-06	1.32821e-05	1.11699e-05	4.75266e-06	2.25141e-06	4.54525e-06	3.64242e-06	4.42735e-06	1.51508e-06
W	SYNE1	chr6.153596507.T.C	0.000104728	FALSE	0.164517	0.458591	0.161062	0.011518	0.15896	0.124266	6.92727e-05	7.60981e-05	7.39629e-05	0.000104728	7.41166e-05	2.33402e-05	2.30909e-05	3.33478e-05	2.32449e-05	2.5366e-05	4.69516e-05	2.54198e-05	3.49094e-05	2.47055e-05	3.49433e-05	7.78008e-06	1.74385e-05	7.7805e-06	1.11159e-05	7.74831e-06	1.12141e-05	1.56505e-05	8.47328e-06	1.53626e-05	1.16478e-05	5.81282e-06	2.5935e-06	5.35945e-06	3.73804e-06	5.12087e-06	1.78648e-06
W	SYNE1	chr6.153598845.C.G	9.12766e-05	FALSE	0.157008	0.382361	0.154654	0.011261	0.158841	0.123285	6.93782e-05	7.66878e-05	7.39629e-05	9.12766e-05	7.40988e-05	2.41674e-05	2.31261e-05	2.89672e-05	2.32592e-05	2.55626e-05	4.31366e-05	2.56675e-05	3.04255e-05	2.46996e-05	3.04388e-05	8.05581e-06	1.54502e-05	8.05617e-06	9.65572e-06	7.75307e-06	9.73033e-06	1.43788e-05	8.55581e-06	1.43606e-05	1.01463e-05	5.15005e-06	2.68539e-06	4.7936e-06	3.24344e-06	4.78685e-06	1.59786e-06
W	SYNE1	chr6.153599348.A.G	0.000124756	FALSE	0.193584	0.232743	0.203594	0.012724	0.161	0.1329	6.99618e-05	0.000124756	7.39629e-05	0.000108757	7.39644e-05	4.38338e-05	2.33206e-05	3.29398e-05	2.33161e-05	4.15856e-05	9.62575e-05	4.15824e-05	3.62521e-05	2.46548e-05	3.58714e-05	1.46113e-05	3.27323e-05	1.46595e-05	1.09799e-05	7.77204e-06	1.09947e-05	3.20858e-05	1.38608e-05	3.20541e-05	1.1979e-05	1.09107e-05	4.8865e-06	1.05956e-05	3.66491e-06	1.06847e-05	3.53185e-06
W	SYNE1	chr6.153599414.A.T	0.000388384	FALSE	0.200722	0.191322	0.210377	0.012731	0.161946	0.134493	6.98518e-05	0.000388384	7.39629e-05	0.00010525	7.3967e-05	0.000130187	2.32839e-05	3.29998e-05	2.32853e-05	0.000129462	0.00034315	0.000129448	3.50831e-05	2.46557e-05	3.4724e-05	4.33959e-05	0.000114582	4.33914e-05	1.09999e-05	7.76178e-06	1.10171e-05	0.000114383	4.31494e-05	0.00011429	1.15746e-05	3.81939e-05	1.44638e-05	3.812e-05	3.67236e-06	3.80968e-05	1.27067e-05
W	SYNE1	chr6.153601708.A.G	0.00013553	FALSE	0.197536	0.232277	0.203584	0.012738	0.16154	0.1329	7.01402e-05	0.00013553	7.39629e-05	0.000119924	7.39644e-05	5.30354e-05	2.33801e-05	3.46837e-05	2.33722e-05	4.51767e-05	0.000115819	4.51731e-05	3.99743e-05	2.46548e-05	3.95368e-05	1.76784e-05	3.80422e-05	1.78133e-05	1.15612e-05	7.79075e-06	1.15764e-05	3.86063e-05	1.50577e-05	3.85662e-05	1.31885e-05	1.26807e-05	5.93775e-06	1.26673e-05	3.85878e-06	1.28554e-05	4.22242e-06
W	SYNE1	chr6.153601737.A.G	0.000136224	FALSE	0.197531	0.232214	0.203591	0.012738	0.161524	0.1329	7.01921e-05	0.000136224	7.39629e-05	0.000121263	7.39644e-05	5.42843e-05	2.33974e-05	3.48591e-05	2.33891e-05	4.54083e-05	0.000117534	4.54046e-05	4.04207e-05	2.46548e-05	3.9976e-05	1.80947e-05	3.85685e-05	1.82465e-05	1.16197e-05	7.79636e-06	1.16349e-05	3.91778e-05	1.51349e-05	3.91368e-05	1.3327e-05	1.28561e-05	6.08217e-06	1.28424e-05	3.87828e-06	1.30456e-05	4.2808e-06
W	SYNE1	chr6.153601809.G.A	0.00013606	FALSE	0.197533	0.232291	0.203599	0.012738	0.161537	0.132839	7.01356e-05	0.00013606	7.39629e-05	0.000121713	7.39653e-05	5.31619e-05	2.33785e-05	3.51298e-05	2.33716e-05	4.53533e-05	0.000117698	4.53498e-05	4.05706e-05	2.46551e-05	4.01255e-05	1.77206e-05	3.86499e-05	1.78591e-05	1.17099e-05	7.79054e-06	1.17259e-05	3.92327e-05	1.51166e-05	3.91914e-05	1.33751e-05	1.28833e-05	5.95304e-06	1.28695e-05	3.90863e-06	1.30638e-05	4.28981e-06
W	SYNE1	chr6.153602108.A.G	0.000135083	FALSE	0.197536	0.232268	0.203608	0.012739	0.161537	0.1329	7.01381e-05	0.000135083	7.39629e-05	0.0001202	7.39644e-05	5.28186e-05	2.33794e-05	3.47564e-05	2.33716e-05	4.50277e-05	0.000115556	4.50241e-05	4.00664e-05	2.46548e-05	3.96274e-05	1.76062e-05	3.79527e-05	1.77401e-05	1.15854e-05	7.79052e-06	1.16007e-05	3.85186e-05	1.50081e-05	3.84785e-05	1.32173e-05	1.26509e-05	5.91335e-06	1.26375e-05	3.86688e-06	1.28261e-05	4.21247e-06
W	SYNE1	chr6.153602164.G.A	7.41212e-05	FALSE	0.110102	0.279084	0.112945	0.009866	0.108934	0.100747	6.9598e-05	6.99064e-05	7.39629e-05	6.82279e-05	7.41212e-05	1.92023e-05	2.31993e-05	1.98468e-05	2.33652e-05	2.33021e-05	2.01464e-05	2.33525e-05	2.27425e-05	2.47071e-05	2.32538e-05	6.40076e-06	6.13112e-06	6.41268e-06	6.61558e-06	7.78839e-06	6.61981e-06	6.71548e-06	7.78416e-06	6.75035e-06	7.75122e-06	2.04371e-06	2.13756e-06	2.04718e-06	2.2066e-06	2.25011e-06	6.82394e-07
W	SYNE1	chr6.153602364.A.T	8.62397e-05	FALSE	0.163685	0.440888	0.160708	0.011254	0.16019	0.124265	6.94128e-05	7.55917e-05	7.39629e-05	8.62397e-05	7.40753e-05	2.29867e-05	2.31376e-05	2.68045e-05	2.32442e-05	2.51972e-05	3.78559e-05	2.52365e-05	2.87466e-05	2.46918e-05	2.8754e-05	7.66223e-06	1.29053e-05	7.69209e-06	8.93483e-06	7.74807e-06	8.92322e-06	1.26186e-05	8.41217e-06	1.26041e-05	9.58467e-06	4.30177e-06	2.56403e-06	4.16311e-06	2.9744e-06	4.20136e-06	1.3877e-06
W	SYNE1	chr6.153602833.T.A	0.000135901	FALSE	0.197538	0.232253	0.2036	0.012741	0.161539	0.132778	7.01434e-05	0.000135901	7.39629e-05	0.000121407	7.39668e-05	5.32463e-05	2.33811e-05	3.50328e-05	2.33756e-05	4.53005e-05	0.000117309	4.5297e-05	4.04686e-05	2.46556e-05	4.00291e-05	1.77488e-05	3.85194e-05	1.78981e-05	1.16776e-05	7.79188e-06	1.16944e-05	3.9103e-05	1.5099e-05	3.90617e-05	1.3343e-05	1.28398e-05	5.96603e-06	1.2826e-05	3.89811e-06	1.30205e-05	4.27531e-06
W	SYNE1	chr6.153603101.T.C	0.000135324	FALSE	0.197542	0.232234	0.203622	0.012738	0.161542	0.132778	7.01358e-05	0.000135324	7.39629e-05	0.000123137	7.39668e-05	5.28741e-05	2.33786e-05	3.54742e-05	2.33732e-05	4.51083e-05	0.00011797	4.51047e-05	4.10455e-05	2.46556e-05	4.05967e-05	1.76247e-05	3.87241e-05	1.77711e-05	1.18247e-05	7.79106e-06	1.18418e-05	3.93233e-05	1.5035e-05	3.92814e-05	1.35322e-05	1.2908e-05	5.92371e-06	1.2894e-05	3.94728e-06	1.30938e-05	4.29798e-06
W	SYNE1	chr6.153603350.C.A	0.000135309	FALSE	0.197561	0.232249	0.203614	0.012738	0.161572	0.132778	7.01342e-05	0.000135309	7.39629e-05	0.000123204	7.39668e-05	5.2847e-05	2.33781e-05	3.54956e-05	2.33727e-05	4.5103e-05	0.000118005	4.50995e-05	4.10677e-05	2.46556e-05	4.06186e-05	1.76157e-05	3.87358e-05	1.77616e-05	1.18319e-05	7.79088e-06	1.1849e-05	3.93348e-05	1.50332e-05	3.92928e-05	1.35394e-05	1.29119e-05	5.92052e-06	1.28979e-05	3.94967e-06	1.30976e-05	4.29928e-06
W	SYNE1	chr6.153603431.A.G	0.000135653	FALSE	0.197607	0.23222	0.203607	0.013183	0.16154	0.132778	7.01403e-05	0.000135653	7.39629e-05	0.000123623	7.39668e-05	5.30892e-05	2.33801e-05	3.5578e-05	2.33746e-05	4.52179e-05	0.000118679	4.52144e-05	4.12072e-05	2.46556e-05	4.07558e-05	1.76964e-05	3.89519e-05	1.78446e-05	1.18593e-05	7.79154e-06	1.18765e-05	3.95596e-05	1.50715e-05	3.95174e-05	1.35852e-05	1.29839e-05	5.94818e-06	1.29698e-05	3.95884e-06	1.31724e-05	4.32325e-06
W	SYNE1	chr6.153603446.A.G	0.00041933	FALSE	0.202515	0.193128	0.21062	0.012748	0.162897	0.134309	6.97674e-05	0.00038138	7.39629e-05	0.000131535	7.39712e-05	0.000127386	2.32558e-05	4.08285e-05	2.32626e-05	0.000127127	0.00041933	0.000127114	4.38447e-05	2.46571e-05	4.33631e-05	4.24622e-05	0.000144189	4.24579e-05	1.36095e-05	7.75419e-06	1.36361e-05	0.000139776	4.23714e-05	0.000139641	1.44543e-05	4.80629e-05	1.41527e-05	4.65338e-05	4.54537e-06	4.65469e-05	1.55113e-05
W	SYNE1	chr6.153603688.G.A	0.000135716	FALSE	0.197345	0.232258	0.203607	0.012738	0.161259	0.132778	7.01446e-05	0.000135716	7.39629e-05	0.000126311	7.39668e-05	5.31936e-05	2.33815e-05	3.62759e-05	2.3376e-05	4.52388e-05	0.000120559	4.52352e-05	4.21033e-05	2.46556e-05	4.16375e-05	1.77312e-05	3.9546e-05	1.78808e-05	1.20919e-05	7.792e-06	1.21097e-05	4.01863e-05	1.50784e-05	4.01429e-05	1.38791e-05	1.3182e-05	5.96025e-06	1.31675e-05	4.03655e-06	1.33809e-05	4.38914e-06
W	SYNE1	chr6.153603733.A.G	0.000129938	FALSE	0.196609	0.220676	0.203838	0.012739	0.162641	0.132778	6.98664e-05	0.000129938	7.39629e-05	9.57315e-05	7.39668e-05	4.36938e-05	2.32888e-05	2.99182e-05	2.32879e-05	4.33128e-05	9.16076e-05	4.33095e-05	3.20689e-05	2.46556e-05	3.16038e-05	1.45646e-05	3.17175e-05	1.45636e-05	9.97272e-06	7.76263e-06	9.9867e-06	3.05358e-05	1.44365e-05	3.05086e-05	1.0674e-05	1.05725e-05	4.85455e-06	1.01237e-05	3.32889e-06	1.01695e-05	3.37456e-06
W	SYNE1	chr6.153603783.C.T	9.40322e-05	FALSE	0.164731	0.458894	0.162059	0.011667	0.159104	0.124327	6.9266e-05	8.09269e-05	7.39629e-05	9.40322e-05	7.41163e-05	2.60142e-05	2.30887e-05	3.03533e-05	2.32422e-05	2.69756e-05	4.87622e-05	2.73413e-05	3.1344e-05	2.47054e-05	3.14028e-05	8.6714e-06	1.8627e-05	8.6718e-06	1.01178e-05	7.74739e-06	1.02057e-05	1.62541e-05	9.11376e-06	1.62327e-05	1.04676e-05	6.209e-06	2.8906e-06	5.83032e-06	3.40188e-06	5.41088e-06	1.94344e-06
W	SYNE1	chr6.153603832.T.C	0.00013577	FALSE	0.197539	0.232259	0.203607	0.012738	0.161542	0.132778	7.01142e-05	0.00013577	7.39629e-05	0.000122497	7.39668e-05	5.26383e-05	2.33714e-05	3.54502e-05	2.33662e-05	4.52566e-05	0.000117881	4.52531e-05	4.08319e-05	2.46556e-05	4.03866e-05	1.75461e-05	3.87159e-05	1.76857e-05	1.18167e-05	7.78872e-06	1.18339e-05	3.92934e-05	1.50844e-05	3.92517e-05	1.34843e-05	1.29053e-05	5.89524e-06	1.28913e-05	3.94462e-06	1.30839e-05	4.2971e-06
W	SYNE1	chr6.153603917.A.G	0.000134592	FALSE	0.197543	0.232214	0.203622	0.012738	0.16154	0.132778	7.01504e-05	0.000134592	7.39629e-05	0.000123212	7.39668e-05	5.28542e-05	2.33835e-05	3.55135e-05	2.33779e-05	4.4864e-05	0.000117152	4.48605e-05	4.10704e-05	2.46556e-05	4.06213e-05	1.7618e-05	3.84439e-05	1.77687e-05	1.18378e-05	7.79263e-06	1.1855e-05	3.90506e-05	1.49535e-05	3.9009e-05	1.35585e-05	1.28146e-05	5.92289e-06	1.28007e-05	3.95164e-06	1.3003e-05	4.26688e-06
W	SYNE1	chr6.153603950.G.C	0.000114046	FALSE	0.164122	0.456656	0.161271	0.01151	0.158627	0.124082	6.92765e-05	8.52881e-05	7.39629e-05	0.000114046	7.412e-05	2.78701e-05	2.30922e-05	3.5596e-05	2.32483e-05	2.84293e-05	6.17455e-05	2.88569e-05	3.80153e-05	2.47067e-05	3.80361e-05	9.29004e-06	2.33732e-05	9.29046e-06	1.18653e-05	7.74943e-06	1.19728e-05	2.05818e-05	9.61896e-06	2.03317e-05	1.26787e-05	7.79107e-06	3.09682e-06	7.17593e-06	3.99092e-06	6.77723e-06	2.39198e-06
W	SYNE1	chr6.153604076.T.A	0.000135619	FALSE	0.197544	0.232208	0.203615	0.012738	0.161542	0.132778	7.01509e-05	0.000135619	7.39629e-05	0.000123109	7.39668e-05	5.32732e-05	2.33836e-05	3.54877e-05	2.33781e-05	4.52064e-05	0.000118173	4.52029e-05	4.10359e-05	2.46556e-05	4.05873e-05	1.77577e-05	3.87843e-05	1.79093e-05	1.18292e-05	7.79269e-06	1.18463e-05	3.93907e-05	1.50677e-05	3.93488e-05	1.35479e-05	1.29281e-05	5.96975e-06	1.2914e-05	3.94877e-06	1.31162e-05	4.30467e-06
W	SYNE1	chr6.153604129.C.T	0.000135561	FALSE	0.196444	0.232243	0.203615	0.012738	0.159951	0.132778	7.01446e-05	0.000135561	7.39629e-05	0.000115869	7.39668e-05	5.31318e-05	2.33815e-05	3.36482e-05	2.3376e-05	4.51871e-05	0.000112208	4.51836e-05	3.86227e-05	2.46556e-05	3.8211e-05	1.77106e-05	3.68858e-05	1.78601e-05	1.12161e-05	7.79201e-06	1.12318e-05	3.74025e-05	1.50612e-05	3.73642e-05	1.27636e-05	1.22952e-05	5.95335e-06	1.22824e-05	3.74393e-06	1.24547e-05	4.09413e-06
W	SYNE1	chr6.153604467.G.A	0.000135615	FALSE	0.196487	0.232229	0.203614	0.012785	0.16	0.1329	7.01479e-05	0.000135615	7.39629e-05	0.000114671	7.39667e-05	5.32143e-05	2.33826e-05	3.33486e-05	2.3377e-05	4.5205e-05	0.000111368	4.52015e-05	3.82232e-05	2.46556e-05	3.78177e-05	1.77381e-05	3.66184e-05	1.7888e-05	1.11162e-05	7.79233e-06	1.11316e-05	3.71226e-05	1.50672e-05	3.70849e-05	1.26472e-05	1.22061e-05	5.96266e-06	1.21935e-05	3.71054e-06	1.23616e-05	4.06448e-06
W	SYNE1	chr6.153604778.G.C	0.000134713	FALSE	0.196444	0.232251	0.203622	0.012746	0.15995	0.132717	7.01575e-05	0.000134713	7.39629e-05	0.000114198	7.39684e-05	5.3035e-05	2.33858e-05	3.32067e-05	2.33818e-05	4.49043e-05	0.000110116	4.49009e-05	3.80656e-05	2.46561e-05	3.76665e-05	1.76783e-05	3.62018e-05	1.784e-05	1.10689e-05	7.79391e-06	1.10851e-05	3.67052e-05	1.4967e-05	3.66678e-05	1.25876e-05	1.20672e-05	5.94665e-06	1.20547e-05	3.69504e-06	1.22226e-05	4.01822e-06
W	SYNE1	chr6.153604913.G.C	0.000390552	FALSE	0.199564	0.191339	0.21038	0.012747	0.160215	0.134432	6.9845e-05	0.000390552	7.39629e-05	0.000105193	7.39679e-05	0.00013081	2.32817e-05	3.3033e-05	2.32842e-05	0.000130184	0.000343346	0.00013017	3.50642e-05	2.4656e-05	3.47062e-05	4.36036e-05	0.000114509	4.35991e-05	1.1011e-05	7.76141e-06	1.10288e-05	0.000114449	4.33903e-05	0.000114355	1.15834e-05	3.81696e-05	1.45331e-05	3.81383e-05	3.67625e-06	3.81183e-05	1.27128e-05
W	SYNE1	chr6.153605318.C.T	7.82425e-05	FALSE	0.160617	0.436186	0.16266	0.012008	0.158793	0.124265	7.07598e-05	7.82425e-05	7.39629e-05	7.65975e-05	7.41188e-05	3.10347e-05	2.35866e-05	2.36537e-05	2.43616e-05	2.60808e-05	3.6557e-05	2.6436e-05	2.55325e-05	2.47063e-05	2.61223e-05	1.03449e-05	1.20437e-05	1.1018e-05	7.88455e-06	8.12054e-06	7.87533e-06	1.21857e-05	8.81199e-06	1.21742e-05	8.70736e-06	4.01455e-06	3.67266e-06	4.01064e-06	2.62511e-06	4.05805e-06	1.33688e-06
W	SYNE1	chr6.153605853.T.C	8.96679e-05	FALSE	0.163651	0.459009	0.162029	0.011555	0.157552	0.124143	6.92643e-05	8.10426e-05	7.39629e-05	8.96679e-05	7.41205e-05	2.60475e-05	2.30881e-05	2.89131e-05	2.32464e-05	2.70142e-05	4.67556e-05	2.73889e-05	2.98893e-05	2.47068e-05	2.991e-05	8.6825e-06	1.77934e-05	8.68292e-06	9.63769e-06	7.74878e-06	9.72281e-06	1.55852e-05	9.12962e-06	1.55656e-05	9.96999e-06	5.93113e-06	2.89431e-06	5.61474e-06	3.24094e-06	5.18854e-06	1.87158e-06
W	SYNE1	chr6.153606113.C.G	0.000134128	FALSE	0.196502	0.232233	0.203626	0.012741	0.160031	0.132778	7.00549e-05	0.000134128	7.39629e-05	0.000112451	7.39675e-05	5.08481e-05	2.33516e-05	3.30729e-05	2.33477e-05	4.47093e-05	0.000108254	4.47059e-05	3.74835e-05	2.46558e-05	3.70917e-05	1.69494e-05	3.60875e-05	1.70717e-05	1.10243e-05	7.78255e-06	1.10402e-05	3.60847e-05	1.4902e-05	3.60483e-05	1.24102e-05	1.20291e-05	5.69057e-06	1.18721e-05	3.68005e-06	1.20161e-05	3.95735e-06
W	SYNE1	chr6.153606178.G.A	0.000135324	FALSE	0.1965	0.232313	0.203607	0.012737	0.160043	0.132656	7.01006e-05	0.000135324	7.39629e-05	0.000105983	7.39692e-05	5.22016e-05	2.33669e-05	3.13448e-05	2.33642e-05	4.51083e-05	0.000104461	4.51048e-05	3.53273e-05	2.46564e-05	3.49734e-05	1.74005e-05	3.48527e-05	1.75483e-05	1.04482e-05	7.78805e-06	1.04636e-05	3.48202e-05	1.5035e-05	3.47865e-05	1.17401e-05	1.16175e-05	5.84943e-06	1.1468e-05	3.48785e-06	1.15955e-05	3.82267e-06
W	SYNE1	chr6.153606353.C.T	0.000127117	FALSE	0.196426	0.232936	0.203504	0.012773	0.16002	0.132656	7.00754e-05	0.000127117	7.39629e-05	0.000108237	7.39692e-05	4.85534e-05	2.33585e-05	3.19661e-05	2.3356e-05	4.23724e-05	9.8498e-05	4.23692e-05	3.60788e-05	2.46564e-05	3.57132e-05	1.61844e-05	3.2517e-05	1.63182e-05	1.06553e-05	7.78533e-06	1.06712e-05	3.28326e-05	1.41231e-05	3.28e-05	1.19832e-05	1.0839e-05	5.43939e-06	1.08004e-05	3.55707e-06	1.09333e-05	3.60012e-06
W	SYNE1	chr6.153606558.G.A	0.000128705	FALSE	0.196382	0.232971	0.203488	0.012776	0.159962	0.132717	7.01826e-05	0.000128705	7.39629e-05	0.000109402	7.39683e-05	5.10697e-05	2.33942e-05	3.19713e-05	2.33898e-05	4.29017e-05	0.00010082	4.28985e-05	3.64671e-05	2.46561e-05	3.60933e-05	1.70232e-05	3.31482e-05	1.71875e-05	1.06571e-05	7.79661e-06	1.06723e-05	3.36066e-05	1.42995e-05	3.35731e-05	1.2101e-05	1.10494e-05	5.72918e-06	1.10381e-05	3.55742e-06	1.1191e-05	3.67937e-06
W	SYNE1	chr6.153606603.T.C	8.55428e-05	FALSE	0.163996	0.486812	0.165971	0.011575	0.157191	0.12451	6.94719e-05	7.50821e-05	7.39629e-05	8.55428e-05	7.41077e-05	2.22919e-05	2.31573e-05	2.68521e-05	2.33003e-05	2.50274e-05	3.60088e-05	2.50774e-05	2.85143e-05	2.47026e-05	2.85321e-05	7.43064e-06	1.27107e-05	7.43105e-06	8.95069e-06	7.76675e-06	9.02286e-06	1.20029e-05	8.35913e-06	1.19884e-05	9.51069e-06	4.23691e-06	2.47702e-06	3.97917e-06	3.00762e-06	3.99614e-06	1.32639e-06
W	SYNE1	chr6.153606755.T.C	0.000121473	FALSE	0.197373	0.225909	0.206493	0.012778	0.160183	0.132717	7.00586e-05	0.000121473	7.39629e-05	0.000113118	7.39683e-05	4.5893e-05	2.33529e-05	3.3293e-05	2.33498e-05	4.04911e-05	9.63539e-05	4.04881e-05	3.77056e-05	2.46561e-05	3.73121e-05	1.52977e-05	3.16873e-05	1.54152e-05	1.10977e-05	7.78326e-06	1.11142e-05	3.21179e-05	1.34961e-05	3.20847e-05	1.24373e-05	1.05624e-05	5.13841e-06	1.05513e-05	3.70472e-06	1.06949e-05	3.5171e-06
W	SYNE1	chr6.153606971.C.G	0.000120239	FALSE	0.197026	0.228096	0.205674	0.012768	0.160051	0.132349	6.97294e-05	0.000120239	7.39629e-05	0.000104332	7.39705e-05	4.03296e-05	2.32431e-05	3.24097e-05	2.32469e-05	4.00796e-05	8.94297e-05	4.00767e-05	3.4777e-05	2.46568e-05	3.44339e-05	1.34432e-05	3.17268e-05	1.34423e-05	1.08032e-05	7.74896e-06	1.08214e-05	2.98098e-05	1.33589e-05	2.97805e-05	1.15277e-05	1.05756e-05	4.48078e-06	9.87781e-06	3.60711e-06	9.92682e-06	3.29259e-06
W	SYNE1	chr6.153607016.A.G	0.000307445	FALSE	0.194136	0.194274	0.207686	0.012753	0.157931	0.134431	6.98557e-05	0.000307445	7.39629e-05	8.48362e-05	7.40014e-05	0.000101978	2.32852e-05	2.74988e-05	2.33252e-05	0.000102482	0.000208985	0.000102473	2.82787e-05	2.46671e-05	2.82646e-05	3.39927e-05	6.9595e-05	3.39897e-05	9.16625e-06	7.77506e-06	9.19502e-06	6.96616e-05	3.41579e-05	6.96122e-05	9.42153e-06	2.31984e-05	1.13299e-05	2.3182e-05	3.065e-06	2.32041e-05	7.72733e-06
W	SYNE1	chr6.153607261.C.T	0.000192813	FALSE	0.128341	0.338124	0.13786	0.005437	0.074409	0.046974	6.97622e-05	0.000192813	7.39629e-05	7.14476e-05	7.39202e-05	6.40416e-05	2.32541e-05	2.2162e-05	2.32104e-05	6.42711e-05	8.41439e-05	6.42694e-05	2.38158e-05	2.46401e-05	2.37095e-05	2.13472e-05	2.79923e-05	2.13466e-05	7.38734e-06	7.73681e-06	7.38757e-06	2.8048e-05	2.14231e-05	2.80481e-05	7.90314e-06	9.33077e-06	7.11555e-06	9.33081e-06	2.46252e-06	9.34937e-06	3.11027e-06
W	SYNE1	chr6.153607383.C.G	0.000213201	FALSE	0.145228	0.294612	0.137979	0.008461	0.073913	0.046974	6.96127e-05	0.000213201	7.39629e-05	7.93729e-05	7.39202e-05	7.01113e-05	2.32042e-05	2.59397e-05	2.31603e-05	7.1067e-05	0.000121347	7.10651e-05	2.64576e-05	2.46401e-05	2.64447e-05	2.33704e-05	4.02846e-05	2.33699e-05	8.64657e-06	7.72009e-06	8.62906e-06	4.04491e-05	2.36884e-05	4.04505e-05	8.8149e-06	1.34282e-05	7.78995e-06	1.34286e-05	2.87635e-06	1.34835e-05	4.47621e-06
W	SYNE1	chr6.153607565.G.C	7.8558e-05	FALSE	0.077654	0.01503	0.065989	0.217563	0.066486	0.210497	7.8558e-05	7.15192e-05	7.39629e-05	6.94559e-05	7.38172e-05	2.54727e-05	2.61859e-05	2.61475e-05	2.57524e-05	2.38398e-05	2.05642e-05	2.37927e-05	2.31514e-05	2.46057e-05	2.2965e-05	8.4909e-06	8.16095e-06	8.47339e-06	8.71568e-06	8.58409e-06	8.58137e-06	6.85472e-06	7.9309e-06	6.84074e-06	7.65483e-06	2.72027e-06	2.82446e-06	2.67877e-06	2.86041e-06	2.28025e-06	8.92909e-07
W	SYNE1	chr6.153607672.G.A	8.88658e-05	FALSE	0.259403	0.256504	0.277404	0.356332	0.170473	0.306467	6.96308e-05	8.88658e-05	7.65883e-05	7.22637e-05	7.3778e-05	2.80081e-05	2.34035e-05	2.20093e-05	2.30223e-05	3.71301e-05	3.73287e-05	2.92865e-05	2.65071e-05	2.55431e-05	2.39668e-05	1.13704e-05	1.32067e-05	9.33433e-06	8.35918e-06	7.80491e-06	7.33336e-06	1.45396e-05	1.23851e-05	1.24061e-05	8.83793e-06	4.75973e-06	3.79253e-06	4.15628e-06	2.78652e-06	4.8493e-06	1.58718e-06
W	SYNE1	chr6.153607995.C.A	0.000102931	FALSE	0.257928	0.251395	0.277993	0.356367	0.170308	0.306713	6.97237e-05	0.000102931	7.64632e-05	7.25158e-05	7.37772e-05	3.3261e-05	2.34751e-05	2.2334e-05	2.30531e-05	4.469e-05	4.57743e-05	3.39221e-05	2.69942e-05	2.55001e-05	2.40441e-05	1.3722e-05	1.52616e-05	1.10849e-05	8.6891e-06	7.82883e-06	7.44159e-06	1.79744e-05	1.49064e-05	1.52529e-05	8.99984e-06	5.89815e-06	4.57699e-06	5.08547e-06	2.89675e-06	5.99482e-06	1.96713e-06
W	SYNE1	chr6.153608687.A.G	7.87026e-05	FALSE	0.217197	0.337226	0.225765	0.354509	0.167688	0.295994	7.04006e-05	7.69659e-05	7.87026e-05	7.01052e-05	7.38415e-05	2.20767e-05	2.50968e-05	2.57369e-05	2.33522e-05	3.096e-05	2.87815e-05	2.56138e-05	2.41632e-05	2.6307e-05	2.35134e-05	9.79651e-06	8.8925e-06	7.35767e-06	8.57898e-06	8.39445e-06	8.55985e-06	1.04659e-05	1.03514e-05	9.63632e-06	8.07336e-06	3.40098e-06	3.27769e-06	2.95521e-06	2.85328e-06	3.49891e-06	1.13926e-06
W	SYNE1	chr6.153608953.T.C	0.000161796	FALSE	0.24296	0.411316	0.256228	0.356571	0.168827	0.300588	6.95026e-05	0.000161796	7.63854e-05	7.1331e-05	7.38085e-05	5.45873e-05	2.31675e-05	2.1295e-05	2.30101e-05	7.46257e-05	7.27883e-05	5.39221e-05	2.50911e-05	2.55034e-05	2.38142e-05	2.2752e-05	2.8316e-05	1.81925e-05	7.7722e-06	7.72508e-06	7.09434e-06	2.7551e-05	2.49261e-05	2.42542e-05	8.37358e-06	9.43856e-06	7.59808e-06	9.01452e-06	2.59216e-06	9.20365e-06	3.0953e-06
W	SYNE1	chr6.153609255.G.A	0.000165023	FALSE	0.243689	0.411341	0.256133	0.361275	0.168817	0.300527	6.95555e-05	0.000165023	7.66997e-05	7.13896e-05	7.38089e-05	5.60705e-05	2.33818e-05	2.13013e-05	2.30254e-05	7.67607e-05	7.4549e-05	5.49974e-05	2.53214e-05	2.56093e-05	2.38365e-05	2.35687e-05	2.95641e-05	1.85897e-05	7.83084e-06	7.80526e-06	7.09642e-06	2.84554e-05	2.56402e-05	2.48409e-05	8.45077e-06	9.85458e-06	7.87094e-06	9.39904e-06	2.61165e-06	9.50626e-06	3.21552e-06
W	SYNE1	chr6.153609295.C.A	0.000168728	FALSE	0.242959	0.411258	0.256092	0.356567	0.168831	0.300588	6.95489e-05	0.000168728	7.6397e-05	7.13311e-05	7.38085e-05	5.7086e-05	2.32687e-05	2.12691e-05	2.30229e-05	7.79708e-05	7.60769e-05	5.62321e-05	2.50955e-05	2.55072e-05	2.38143e-05	2.39191e-05	3.0072e-05	1.90048e-05	7.75844e-06	7.7672e-06	7.08572e-06	2.8771e-05	2.60436e-05	2.53501e-05	8.37505e-06	1.00239e-05	7.98773e-06	9.56796e-06	2.58743e-06	9.61143e-06	3.251e-06
W	SYNE1	chr6.153609489.C.T	0.000161618	FALSE	0.243	0.411292	0.256186	0.356562	0.168888	0.300649	6.95688e-05	0.000161618	7.64145e-05	7.13019e-05	7.38084e-05	5.53033e-05	2.33269e-05	2.12423e-05	2.30293e-05	7.45896e-05	7.26021e-05	5.38626e-05	2.50566e-05	2.55131e-05	2.38036e-05	2.29376e-05	2.89195e-05	1.82117e-05	7.74311e-06	7.78658e-06	7.07681e-06	2.74738e-05	2.4914e-05	2.41922e-05	8.36209e-06	9.6397e-06	7.65981e-06	9.18918e-06	2.58227e-06	9.1779e-06	3.10643e-06
W	SYNE1	chr6.153609584.C.T	0.000170474	FALSE	0.243236	0.411204	0.256283	0.3582	0.168834	0.300649	6.95493e-05	0.000170474	7.59507e-05	7.10538e-05	7.38082e-05	5.76672e-05	2.31831e-05	2.11011e-05	2.30228e-05	7.80383e-05	7.57636e-05	5.68141e-05	2.45182e-05	2.53572e-05	2.37151e-05	2.39391e-05	2.99072e-05	1.92027e-05	7.58929e-06	7.72076e-06	7.02983e-06	2.82206e-05	2.60651e-05	2.5246e-05	8.18214e-06	9.96895e-06	7.99408e-06	9.52626e-06	2.53095e-06	9.42736e-06	3.19444e-06
W	SYNE1	chr6.153609626.A.G	0.000164721	FALSE	0.242996	0.411234	0.256596	0.35658	0.168829	0.300833	6.95488e-05	0.000164721	7.63854e-05	7.08016e-05	7.38075e-05	5.57895e-05	2.32651e-05	2.09494e-05	2.3022e-05	7.60281e-05	7.20877e-05	5.48967e-05	2.4314e-05	2.55026e-05	2.36228e-05	2.33214e-05	2.84494e-05	1.85515e-05	7.55351e-06	7.76579e-06	6.97936e-06	2.69776e-05	2.53937e-05	2.40213e-05	8.11434e-06	9.48302e-06	7.78783e-06	9.06348e-06	2.51917e-06	9.01231e-06	3.05879e-06
W	SYNE1	chr6.153609800.C.G	0.000181306	FALSE	0.242149	0.417672	0.255294	0.355549	0.168804	0.300527	7.04493e-05	0.000181306	7.58707e-05	7.13375e-05	7.38086e-05	8.27422e-05	2.53942e-05	2.09782e-05	2.34291e-05	8.29385e-05	8.20703e-05	6.04239e-05	2.48778e-05	2.53304e-05	2.3817e-05	2.82239e-05	3.71638e-05	2.65943e-05	7.57768e-06	8.47404e-06	6.98876e-06	3.05999e-05	2.77022e-05	2.73474e-05	8.30193e-06	1.23878e-05	9.42249e-06	1.16418e-05	2.52529e-06	1.02223e-05	3.88052e-06
W	SYNE1	chr6.153609862.A.T	0.000163814	FALSE	0.247246	0.378203	0.265256	0.356735	0.169824	0.303283	6.95147e-05	0.000163814	7.58225e-05	7.20583e-05	7.38098e-05	5.51006e-05	2.31716e-05	2.17931e-05	2.3014e-05	7.46142e-05	7.65564e-05	5.45946e-05	2.59424e-05	2.53156e-05	2.40792e-05	2.27006e-05	2.82487e-05	1.83635e-05	8.05228e-06	7.67132e-06	7.26008e-06	2.90491e-05	2.49228e-05	2.55091e-05	8.6571e-06	9.66991e-06	7.58142e-06	8.9923e-06	2.68564e-06	9.70366e-06	3.22887e-06
W	SYNE1	chr6.153610251.T.A	0.000155425	FALSE	0.243075	0.410283	0.256297	0.356567	0.168853	0.300588	6.94856e-05	0.000155425	7.63881e-05	7.14775e-05	7.38085e-05	5.2405e-05	2.31619e-05	2.13902e-05	2.30095e-05	7.15658e-05	7.0305e-05	5.17988e-05	2.53036e-05	2.55043e-05	2.3866e-05	2.17707e-05	2.73358e-05	1.74652e-05	7.83267e-06	7.71085e-06	7.12605e-06	2.6712e-05	2.39038e-05	2.34265e-05	8.44442e-06	9.11182e-06	7.27037e-06	8.69496e-06	2.61234e-06	8.92307e-06	2.99084e-06
W	SYNE1	chr6.153610354.T.C	0.000159043	FALSE	0.243088	0.411225	0.25624	0.356563	0.169001	0.300771	6.95843e-05	0.000159043	7.64023e-05	7.12087e-05	7.38055e-05	5.49343e-05	2.33653e-05	2.11726e-05	2.30315e-05	7.33235e-05	7.1027e-05	5.30043e-05	2.49118e-05	2.55067e-05	2.37569e-05	2.2594e-05	2.85236e-05	1.79626e-05	7.69844e-06	7.79866e-06	7.05368e-06	2.68285e-05	2.44884e-05	2.36675e-05	8.31319e-06	9.50776e-06	7.54424e-06	9.05576e-06	2.5672e-06	8.96133e-06	3.03905e-06
W	SYNE1	chr6.153610665.G.C	0.000165403	FALSE	0.242895	0.411122	0.256061	0.356103	0.168829	0.300649	6.95689e-05	0.000165403	7.471e-05	7.18165e-05	7.38083e-05	5.66403e-05	2.31896e-05	2.15501e-05	2.30291e-05	7.33491e-05	7.64186e-05	5.51242e-05	2.50639e-05	2.49401e-05	2.39842e-05	2.25493e-05	3.05641e-05	1.8643e-05	7.65504e-06	7.67637e-06	7.17924e-06	2.80589e-05	2.44962e-05	2.54635e-05	8.36259e-06	1.01879e-05	7.52905e-06	9.69752e-06	2.55222e-06	9.37133e-06	3.23247e-06
W	SYNE1	chr6.153611168.A.C	0.000158519	FALSE	0.242917	0.411204	0.256176	0.35611	0.168859	0.300649	6.95369e-05	0.000158519	7.47037e-05	7.15021e-05	7.38081e-05	5.35706e-05	2.31789e-05	2.13745e-05	2.30187e-05	7.019e-05	7.18785e-05	5.28298e-05	2.46107e-05	2.49379e-05	2.3873e-05	2.14881e-05	2.84727e-05	1.78459e-05	7.55115e-06	7.67287e-06	7.1208e-06	2.62567e-05	2.34408e-05	2.39509e-05	8.21155e-06	9.49078e-06	7.17475e-06	9.0443e-06	2.51774e-06	8.76942e-06	3.01473e-06
W	SYNE1	chr6.153611315.C.T	0.000159645	FALSE	0.244667	0.402706	0.256193	0.357727	0.170218	0.302119	6.94267e-05	0.000159645	7.47352e-05	6.86146e-05	7.38391e-05	5.33972e-05	2.31422e-05	1.98013e-05	2.30151e-05	7.08069e-05	6.11358e-05	5.32058e-05	2.28691e-05	2.49683e-05	2.29557e-05	2.12234e-05	2.04643e-05	1.7796e-05	6.60033e-06	7.67168e-06	6.59689e-06	2.11584e-05	2.36687e-05	2.03736e-05	7.65111e-06	6.98163e-06	7.09388e-06	6.81973e-06	2.19893e-06	7.07612e-06	2.33481e-06
W	SYNE1	chr6.153611762.C.T	0.000150986	FALSE	0.242055	0.420997	0.255536	0.356104	0.168958	0.300221	6.99301e-05	0.000150986	7.47491e-05	7.40111e-05	7.37962e-05	5.93407e-05	2.37035e-05	2.27243e-05	2.31355e-05	6.6824e-05	7.70503e-05	5.03191e-05	2.83078e-05	2.49437e-05	2.46824e-05	2.14354e-05	3.16103e-05	1.89446e-05	8.29887e-06	7.90742e-06	7.57049e-06	2.96372e-05	2.23067e-05	2.5673e-05	9.44104e-06	1.05366e-05	7.15326e-06	9.86943e-06	2.7652e-06	9.8921e-06	3.28975e-06
W	SYNE1	chr6.153612290.G.A	0.00015272	FALSE	0.240677	0.435121	0.253855	0.356189	0.16894	0.300527	6.97539e-05	0.00015272	7.44436e-05	7.42618e-05	7.37947e-05	5.67203e-05	2.32513e-05	2.29527e-05	2.30765e-05	6.72339e-05	7.89112e-05	5.0897e-05	2.85213e-05	2.484e-05	2.47608e-05	2.11352e-05	3.23052e-05	1.80789e-05	8.38605e-06	7.72922e-06	7.6466e-06	3.03002e-05	2.2442e-05	2.6293e-05	9.51156e-06	1.07682e-05	7.05296e-06	1.0114e-05	2.79438e-06	1.01125e-05	3.37127e-06
W	SYNE1	chr6.153612882.C.T	0.000164917	FALSE	0.240932	0.41815	0.254548	0.356055	0.16862	0.300833	6.94629e-05	0.000164917	7.47724e-05	7.17261e-05	7.38081e-05	5.48533e-05	2.31543e-05	2.18332e-05	2.30087e-05	7.32443e-05	7.5726e-05	5.4962e-05	2.50984e-05	2.49609e-05	2.3948e-05	2.18852e-05	2.52388e-05	1.8281e-05	8.02626e-06	7.66957e-06	7.27362e-06	2.8027e-05	2.44612e-05	2.52328e-05	8.37412e-06	9.1194e-06	7.3092e-06	8.40985e-06	2.67774e-06	9.36059e-06	3.04609e-06
W	SYNE1	chr6.153613566.C.T	0.000149006	FALSE	0.242066	0.42098	0.255592	0.356109	0.168961	0.300649	6.99773e-05	0.000149006	7.47443e-05	7.3955e-05	7.37944e-05	5.94183e-05	2.38182e-05	2.26711e-05	2.31492e-05	6.59362e-05	7.57586e-05	4.96595e-05	2.82198e-05	2.49407e-05	2.46524e-05	2.12618e-05	3.10341e-05	1.89647e-05	8.26341e-06	7.94522e-06	7.55283e-06	2.91324e-05	2.20089e-05	2.52427e-05	9.41136e-06	1.03445e-05	7.09484e-06	9.6831e-06	2.75328e-06	9.72298e-06	3.23341e-06
W	SYNE1	chr6.153614257.G.A	0.000102821	FALSE	0.228939	0.448275	0.240679	0.355688	0.168527	0.298077	6.93538e-05	0.000102821	7.54125e-05	7.37998e-05	7.37996e-05	3.28547e-05	2.31179e-05	2.34329e-05	2.30047e-05	4.42338e-05	4.82048e-05	3.39544e-05	2.83452e-05	2.51696e-05	2.46325e-05	1.29601e-05	1.60817e-05	1.09495e-05	9.31984e-06	7.66825e-06	7.79321e-06	1.91999e-05	1.47677e-05	1.60609e-05	9.45516e-06	6.29204e-06	4.32748e-06	5.35815e-06	3.10938e-06	6.40846e-06	2.10094e-06
W	SYNE1	chr6.153614272.C.T	0.000149436	FALSE	0.242076	0.420985	0.255565	0.356104	0.168979	0.300649	6.99759e-05	0.000149436	7.47516e-05	7.40139e-05	7.37939e-05	5.95671e-05	2.38171e-05	2.27077e-05	2.31483e-05	6.6145e-05	7.62001e-05	4.98027e-05	2.83128e-05	2.49427e-05	2.46696e-05	2.13262e-05	3.12072e-05	1.90088e-05	8.28524e-06	7.94476e-06	7.56504e-06	2.93369e-05	2.20781e-05	2.53898e-05	9.44222e-06	1.04022e-05	7.11621e-06	9.73715e-06	2.76053e-06	9.79101e-06	3.25425e-06
W	SYNE1	chr6.153614716.T.C	0.000161168	FALSE	0.243011	0.411264	0.25622	0.356118	0.168997	0.300833	6.95444e-05	0.000161168	7.47045e-05	7.43112e-05	7.38078e-05	5.46319e-05	2.31815e-05	2.31137e-05	2.30207e-05	7.14014e-05	8.38434e-05	5.37126e-05	2.87392e-05	2.49379e-05	2.48573e-05	2.18812e-05	3.34674e-05	1.815e-05	8.60065e-06	7.67357e-06	7.69965e-06	3.23122e-05	2.38452e-05	2.79353e-05	9.5873e-06	1.11556e-05	7.30593e-06	1.05357e-05	2.86696e-06	1.07894e-05	3.54792e-06
W	SYNE1	chr6.153615083.G.A	0.000149483	FALSE	0.240658	0.435006	0.253793	0.356076	0.168927	0.300649	6.97707e-05	0.000149483	7.45703e-05	7.38263e-05	7.37933e-05	5.58573e-05	2.32569e-05	2.26741e-05	2.30806e-05	6.59666e-05	7.55849e-05	4.98182e-05	2.79327e-05	2.48815e-05	2.46017e-05	2.07765e-05	3.10003e-05	1.7799e-05	8.2505e-06	7.7565e-06	7.55391e-06	2.88993e-05	2.20179e-05	2.5185e-05	9.31527e-06	1.03333e-05	6.93293e-06	9.71082e-06	2.74926e-06	9.6448e-06	3.23689e-06
W	SYNE1	chr6.153615336.T.C	7.74683e-05	FALSE	0.217475	0.337351	0.227392	0.353905	0.168064	0.296423	7.03114e-05	7.66503e-05	7.74683e-05	7.2914e-05	7.38168e-05	2.18144e-05	2.4545e-05	2.85094e-05	2.32954e-05	2.9836e-05	3.04663e-05	2.55002e-05	2.79793e-05	2.5874e-05	2.44155e-05	9.38301e-06	1.00071e-05	7.27016e-06	1.00737e-05	8.20226e-06	9.47915e-06	1.20979e-05	9.96728e-06	1.01885e-05	9.33946e-06	4.16655e-06	3.13628e-06	3.32761e-06	3.36633e-06	4.03998e-06	1.39341e-06
W	SYNE1	chr6.153615748.T.C	0.000146774	FALSE	0.243016	0.411165	0.256143	0.356108	0.169	0.301016	6.95795e-05	0.000146774	7.47164e-05	7.42346e-05	7.38056e-05	5.07155e-05	2.31931e-05	2.30427e-05	2.30301e-05	6.48469e-05	7.54663e-05	4.89158e-05	2.86286e-05	2.49405e-05	2.48191e-05	1.99538e-05	3.01553e-05	1.65699e-05	8.54872e-06	7.67668e-06	7.67609e-06	2.9162e-05	2.16544e-05	2.51441e-05	9.55006e-06	1.00516e-05	6.66174e-06	9.46746e-06	2.8495e-06	9.7365e-06	3.1942e-06
W	SYNE1	chr6.153615851.A.G	0.000161975	FALSE	0.243006	0.41133	0.25615	0.356117	0.169003	0.301016	6.95268e-05	0.000161975	7.47101e-05	7.40969e-05	7.3806e-05	5.47035e-05	2.31756e-05	2.29898e-05	2.30134e-05	7.178e-05	8.34776e-05	5.39815e-05	2.84152e-05	2.49387e-05	2.47732e-05	2.19484e-05	3.32022e-05	1.82312e-05	8.53226e-06	7.67112e-06	7.65848e-06	3.20385e-05	2.39704e-05	2.78137e-05	9.47902e-06	1.10672e-05	7.32805e-06	1.04646e-05	2.84422e-06	1.06977e-05	3.52225e-06
W	SYNE1	chr6.153616085.T.C	0.000176942	FALSE	0.243012	0.411314	0.256234	0.356106	0.169005	0.301078	6.952e-05	0.000176942	7.47188e-05	7.40456e-05	7.38056e-05	5.97683e-05	2.31733e-05	2.29624e-05	2.30108e-05	7.86326e-05	9.16199e-05	5.89697e-05	2.83423e-05	2.49413e-05	2.47529e-05	2.40287e-05	3.6389e-05	1.99191e-05	8.51981e-06	7.67025e-06	7.64937e-06	3.50124e-05	2.62589e-05	3.0527e-05	9.45466e-06	1.21295e-05	8.02268e-06	1.14924e-05	2.84009e-06	1.16911e-05	3.86212e-06
W	SYNE1	chr6.153616177.T.G	7.39629e-05	FALSE	0.24529	0.206378	0.21537	0.359594	0.168563	0.225393	7.00954e-05	7.12624e-05	7.39629e-05	7.39624e-05	7.38921e-05	2.20544e-05	2.33651e-05	2.32198e-05	2.32915e-05	2.37541e-05	2.24142e-05	2.37316e-05	2.46541e-05	2.46307e-05	2.46388e-05	7.35147e-06	7.04177e-06	7.34472e-06	7.73993e-06	7.76381e-06	7.72349e-06	7.4714e-06	7.91054e-06	7.467e-06	8.21292e-06	2.34726e-06	2.44824e-06	2.34583e-06	2.5745e-06	2.489e-06	7.81943e-07
W	SYNE1	chr6.153616448.A.G	0.000159292	FALSE	0.243289	0.410069	0.256554	0.356097	0.169218	0.301201	6.95842e-05	0.000159292	7.48402e-05	7.44735e-05	7.38042e-05	5.51359e-05	2.31947e-05	2.31823e-05	2.30302e-05	7.07607e-05	8.33742e-05	5.30874e-05	2.90459e-05	2.49809e-05	2.48939e-05	2.17968e-05	3.36024e-05	1.80052e-05	8.651e-06	7.67671e-06	7.7226e-06	3.23348e-05	2.36286e-05	2.77791e-05	9.68896e-06	1.12007e-05	7.27684e-06	1.05562e-05	2.8835e-06	1.07957e-05	3.54954e-06
W	SYNE1	chr6.153616472.T.C	0.000149118	FALSE	0.248036	0.409677	0.259223	0.356321	0.175814	0.303467	6.93635e-05	0.000149118	7.42697e-05	7.81909e-05	7.37855e-05	5.00045e-05	2.31212e-05	2.45281e-05	2.30048e-05	6.5197e-05	8.3729e-05	4.96965e-05	3.14806e-05	2.47748e-05	2.59921e-05	1.94819e-05	3.23268e-05	1.6665e-05	9.54863e-06	7.66828e-06	8.17157e-06	3.316e-05	2.17546e-05	2.7898e-05	1.04955e-05	1.07755e-05	6.50017e-06	1.01812e-05	3.18228e-06	1.10623e-05	3.58661e-06
W	SYNE1	chr6.153616495.A.C	0.000161359	FALSE	0.242992	0.411277	0.256173	0.355997	0.169002	0.301078	6.95402e-05	0.000161359	7.4467e-05	7.4189e-05	7.38056e-05	5.45854e-05	2.318e-05	2.30389e-05	2.30173e-05	7.10691e-05	8.34851e-05	5.37763e-05	2.84206e-05	2.48566e-05	2.4803e-05	2.17662e-05	3.32978e-05	1.81693e-05	8.50846e-06	7.67243e-06	7.67485e-06	3.19031e-05	2.37322e-05	2.78162e-05	9.4804e-06	1.10991e-05	7.26694e-06	1.04868e-05	2.83612e-06	1.0652e-05	3.50368e-06
W	SYNE1	chr6.153616625.G.A	0.000105043	FALSE	0.260138	0.250643	0.277836	0.356592	0.170669	0.307019	6.96926e-05	0.000105043	7.48292e-05	7.64641e-05	7.37682e-05	3.43326e-05	2.32309e-05	2.40226e-05	2.30331e-05	4.43006e-05	5.32176e-05	3.45842e-05	3.05592e-05	2.49395e-05	2.54172e-05	1.3692e-05	1.91207e-05	1.14421e-05	9.36563e-06	7.67888e-06	8.00484e-06	2.12354e-05	1.47662e-05	1.7734e-05	1.01827e-05	6.85995e-06	4.56359e-06	6.01663e-06	3.12023e-06	7.07734e-06	2.28592e-06
W	SYNE1	chr6.153616637.G.C	7.39629e-05	FALSE	0.058867	0.014367	0.045157	0.013506	0.076287	0.020027	7.32183e-05	7.30761e-05	7.39629e-05	6.92199e-05	7.39613e-05	2.38521e-05	2.44061e-05	2.27583e-05	2.44063e-05	2.43587e-05	2.25319e-05	2.4358e-05	2.30734e-05	2.46538e-05	2.30342e-05	7.9507e-06	7.21639e-06	7.95073e-06	7.5861e-06	8.13542e-06	7.59092e-06	7.51064e-06	8.11935e-06	7.49819e-06	7.67809e-06	2.40547e-06	2.65024e-06	2.40794e-06	2.53031e-06	2.4994e-06	8.02648e-07
W	SYNE1	chr6.153617682.A.G	0.00015978	FALSE	0.242994	0.411332	0.256217	0.355978	0.169012	0.301078	6.95007e-05	0.00015978	7.46295e-05	7.44036e-05	7.38056e-05	5.39113e-05	2.31669e-05	2.32035e-05	2.301e-05	7.06361e-05	8.34067e-05	5.325e-05	2.88366e-05	2.49113e-05	2.48781e-05	2.1524e-05	3.29988e-05	1.79672e-05	8.65765e-06	7.67e-06	7.72963e-06	3.21477e-05	2.35878e-05	2.77899e-05	9.61925e-06	1.09994e-05	7.18628e-06	1.03968e-05	2.886e-06	1.07336e-05	3.52123e-06
W	SYNE1	chr6.153618191.C.T	7.5319e-05	FALSE	0.06872	0.036988	0.065313	0.007643	0.085975	0.086233	7.5319e-05	6.99674e-05	7.39629e-05	7.01394e-05	7.39955e-05	2.37406e-05	2.51063e-05	2.1633e-05	2.56662e-05	2.33225e-05	2.10067e-05	2.33327e-05	2.33797e-05	2.46652e-05	2.36793e-05	7.91353e-06	6.2832e-06	7.91967e-06	7.21096e-06	8.55539e-06	7.51394e-06	7.00222e-06	7.77758e-06	7.00244e-06	7.89309e-06	2.0944e-06	2.63989e-06	2.09494e-06	2.50464e-06	2.33415e-06	6.98312e-07
W	SYNE1	chr6.153618242.C.T	0.000144275	FALSE	0.254302	0.399066	0.286496	0.35656	0.166597	0.314797	6.9516e-05	0.000144275	7.46781e-05	6.91675e-05	7.38092e-05	4.78903e-05	2.3172e-05	2.04169e-05	2.30171e-05	6.36737e-05	5.19696e-05	4.80829e-05	2.30543e-05	2.4929e-05	2.29555e-05	1.90739e-05	1.7274e-05	1.59605e-05	6.80557e-06	7.67236e-06	6.80315e-06	1.94119e-05	2.1264e-05	1.73192e-05	7.65133e-06	6.12699e-06	6.37023e-06	5.75667e-06	2.26769e-06	6.48414e-06	2.04705e-06
W	SYNE1	chr6.153618577.T.C	0.000103334	FALSE	0.231606	0.448317	0.240635	0.353551	0.167333	0.297955	6.96665e-05	0.000103334	7.39629e-05	7.308e-05	7.38014e-05	3.2829e-05	2.32222e-05	2.40527e-05	2.30623e-05	4.23301e-05	4.69426e-05	3.41296e-05	2.6578e-05	2.46005e-05	2.4384e-05	1.26787e-05	1.56512e-05	1.0941e-05	9.12594e-06	7.68744e-06	7.99919e-06	1.78565e-05	1.41305e-05	1.56405e-05	8.86395e-06	5.93085e-06	4.23353e-06	5.21479e-06	3.0449e-06	5.9591e-06	1.98062e-06
W	SYNE1	chr6.153618578.C.A	0.000103337	FALSE	0.231591	0.448301	0.240636	0.353506	0.167328	0.297771	6.96625e-05	0.000103337	7.39629e-05	7.30572e-05	7.38023e-05	3.2833e-05	2.32208e-05	2.40204e-05	2.30619e-05	4.23312e-05	4.68967e-05	3.41333e-05	2.65429e-05	2.46008e-05	2.43811e-05	1.26756e-05	1.56354e-05	1.09423e-05	9.10708e-06	7.68731e-06	7.98868e-06	1.78294e-05	1.41313e-05	1.56252e-05	8.85245e-06	5.91936e-06	4.23264e-06	5.20948e-06	3.03868e-06	5.95025e-06	1.97684e-06
W	SYNE1	chr6.153619512.T.C	0.000103622	FALSE	0.228182	0.448304	0.240797	0.354344	0.168376	0.298628	6.94465e-05	0.000103622	7.39629e-05	7.07746e-05	7.3782e-05	3.35135e-05	2.31488e-05	2.11563e-05	2.30076e-05	4.18034e-05	4.2441e-05	3.4165e-05	2.35888e-05	2.4594e-05	2.34769e-05	1.25256e-05	1.47437e-05	1.11691e-05	7.18715e-06	7.66921e-06	7.04918e-06	1.4903e-05	1.39436e-05	1.41367e-05	7.82476e-06	4.91452e-06	4.17786e-06	4.71713e-06	2.39565e-06	4.9707e-06	1.6236e-06
W	SYNE1	chr6.153619643.C.T	7.40003e-05	FALSE	0.068653	0.036348	0.065405	0.007469	0.085996	0.085804	7.36413e-05	6.99843e-05	7.39629e-05	7.03026e-05	7.40003e-05	2.31333e-05	2.45471e-05	2.11279e-05	2.45661e-05	2.33281e-05	2.1022e-05	2.33399e-05	2.34341e-05	2.46668e-05	2.3758e-05	7.7111e-06	6.28806e-06	7.71707e-06	7.04263e-06	8.18871e-06	7.29686e-06	7.00732e-06	7.77995e-06	7.00776e-06	7.91929e-06	2.09602e-06	2.57236e-06	2.09654e-06	2.43227e-06	2.33592e-06	6.98846e-07
W	SYNE1	chr6.153620103.G.A	0.000116268	FALSE	0.230748	0.467834	0.251695	0.354925	0.168466	0.30316	6.94795e-05	0.000116268	7.39629e-05	7.05948e-05	7.37908e-05	3.81844e-05	2.31598e-05	2.12162e-05	2.30089e-05	4.91376e-05	4.88353e-05	3.84635e-05	2.35288e-05	2.45969e-05	2.34633e-05	1.46118e-05	1.62405e-05	1.27258e-05	7.44253e-06	7.66963e-06	7.06887e-06	1.73102e-05	1.63969e-05	1.62732e-05	7.82018e-06	5.59173e-06	4.87636e-06	5.41178e-06	2.48223e-06	5.77637e-06	1.8665e-06
W	SYNE1	chr6.153620133.C.T	9.04374e-05	FALSE	0.237392	0.452514	0.261847	0.355407	0.166019	0.309162	6.94421e-05	9.04374e-05	7.39629e-05	6.91043e-05	7.37696e-05	2.83672e-05	2.31474e-05	2.03361e-05	2.30072e-05	3.58194e-05	3.21654e-05	2.97753e-05	2.30334e-05	2.45899e-05	2.27816e-05	1.06999e-05	1.00139e-05	9.45402e-06	6.77865e-06	7.66907e-06	6.77714e-06	1.09157e-05	1.19377e-05	1.06022e-05	7.59341e-06	3.47609e-06	3.56602e-06	3.33729e-06	2.25902e-06	3.63801e-06	1.15854e-06
W	SYNE1	chr6.153620929.G.A	7.40003e-05	FALSE	0.068645	0.036179	0.065292	0.007689	0.08597	0.085804	7.3567e-05	6.99732e-05	7.39629e-05	7.02995e-05	7.40003e-05	2.31764e-05	2.45223e-05	2.11282e-05	2.45412e-05	2.33244e-05	2.10947e-05	2.33362e-05	2.34331e-05	2.46668e-05	2.37567e-05	7.72547e-06	6.34454e-06	7.73142e-06	7.04271e-06	8.18041e-06	7.2897e-06	7.03156e-06	7.77873e-06	7.03205e-06	7.91888e-06	2.11485e-06	2.57714e-06	2.11537e-06	2.42989e-06	2.34402e-06	7.05124e-07
W	SYNE1	chr6.153621273.C.T	7.40027e-05	FALSE	0.068399	0.036482	0.065305	0.007689	0.085713	0.085742	7.26222e-05	6.99728e-05	7.39629e-05	7.12022e-05	7.40027e-05	2.28971e-05	2.42074e-05	2.18332e-05	2.42249e-05	2.33243e-05	2.18283e-05	2.33368e-05	2.3734e-05	2.46676e-05	2.41131e-05	7.63236e-06	6.62485e-06	7.63786e-06	7.27772e-06	8.07496e-06	7.274e-06	7.27611e-06	7.77893e-06	7.27626e-06	8.03768e-06	2.20828e-06	2.54595e-06	2.20862e-06	2.42467e-06	2.42542e-06	7.36207e-07
W	SYNE1	chr6.153621530.A.C	0.000103713	FALSE	0.259982	0.250629	0.278002	0.355419	0.170696	0.306957	6.9666e-05	0.000103713	7.39629e-05	7.59282e-05	7.37644e-05	3.37686e-05	2.3222e-05	2.3903e-05	2.30211e-05	4.20521e-05	5.18235e-05	3.41264e-05	2.92539e-05	2.45881e-05	2.52402e-05	1.29407e-05	1.86059e-05	1.12542e-05	8.98124e-06	7.67371e-06	7.96586e-06	1.98221e-05	1.40091e-05	1.72708e-05	9.74459e-06	6.39877e-06	4.31097e-06	5.88313e-06	2.99155e-06	6.60327e-06	2.13151e-06
W	SYNE1	chr6.153622334.A.C	7.40003e-05	FALSE	0.068647	0.036201	0.065295	0.007689	0.08597	0.085804	7.37414e-05	6.99734e-05	7.39629e-05	7.04766e-05	7.40003e-05	2.3242e-05	2.45805e-05	2.12471e-05	2.45996e-05	2.33245e-05	2.12507e-05	2.33362e-05	2.34921e-05	2.46668e-05	2.38275e-05	7.74733e-06	6.35825e-06	7.75336e-06	7.08238e-06	8.19987e-06	7.30252e-06	7.08357e-06	7.77875e-06	7.08394e-06	7.94249e-06	2.11942e-06	2.58445e-06	2.11992e-06	2.43416e-06	2.36131e-06	7.06641e-07
W	SYNE1	chr6.153622618.T.A	0.000103575	FALSE	0.228749	0.448471	0.240667	0.354219	0.168566	0.297955	6.93028e-05	0.000103575	7.39629e-05	7.3845e-05	7.37862e-05	3.32131e-05	2.3101e-05	2.33084e-05	2.30027e-05	4.29994e-05	4.87503e-05	3.41629e-05	2.75203e-05	2.45954e-05	2.45629e-05	1.25806e-05	1.68225e-05	1.1069e-05	8.93989e-06	7.66758e-06	7.76558e-06	1.86856e-05	1.43464e-05	1.62436e-05	9.17546e-06	6.1175e-06	4.1978e-06	5.41812e-06	2.98076e-06	6.23299e-06	2.04103e-06
W	SYNE1	chr6.153623262.C.T	0.000103733	FALSE	0.228767	0.448533	0.240652	0.354228	0.16858	0.298261	6.93042e-05	0.000103733	7.39629e-05	7.38431e-05	7.37835e-05	3.32717e-05	2.31014e-05	2.3309e-05	2.30027e-05	4.30732e-05	4.88474e-05	3.42066e-05	2.75118e-05	2.45945e-05	2.45426e-05	1.26026e-05	1.68279e-05	1.10885e-05	8.94092e-06	7.66758e-06	7.76595e-06	1.87158e-05	1.43693e-05	1.62762e-05	9.17193e-06	6.12787e-06	4.20462e-06	5.42895e-06	2.98089e-06	6.24242e-06	2.04426e-06
W	SYNE1	chr6.153623317.A.G	0.000148206	FALSE	0.240491	0.434741	0.25396	0.354735	0.168943	0.300649	6.97617e-05	0.000148206	7.39629e-05	7.37058e-05	7.37802e-05	5.52117e-05	2.32539e-05	2.25996e-05	2.30657e-05	6.28133e-05	7.44511e-05	4.93925e-05	2.69063e-05	2.45934e-05	2.44673e-05	1.97474e-05	3.05243e-05	1.75231e-05	7.88745e-06	7.68857e-06	7.5298e-06	2.72811e-05	2.0951e-05	2.48086e-05	8.96866e-06	1.01746e-05	6.58547e-06	9.58478e-06	2.62758e-06	9.0986e-06	3.19488e-06
W	SYNE1	chr6.153624432.T.C	7.40027e-05	FALSE	0.069779	0.036063	0.065336	0.007767	0.087607	0.085742	7.34271e-05	6.99737e-05	7.39629e-05	7.07168e-05	7.40027e-05	2.31262e-05	2.44757e-05	2.14118e-05	2.44952e-05	2.33246e-05	2.13934e-05	2.33371e-05	2.35722e-05	2.46676e-05	2.39389e-05	7.70874e-06	6.3625e-06	7.71488e-06	7.13727e-06	8.16507e-06	7.24732e-06	7.13115e-06	7.77903e-06	7.13145e-06	7.97961e-06	2.12083e-06	2.57163e-06	2.1213e-06	2.41576e-06	2.37715e-06	7.07099e-07
W	SYNE1	chr6.153625182.T.C	0.000103405	FALSE	0.228814	0.448844	0.240683	0.354232	0.168607	0.297955	6.9289e-05	0.000103405	7.39629e-05	7.39633e-05	7.37862e-05	3.31758e-05	2.30963e-05	2.33625e-05	2.30023e-05	4.28996e-05	4.88806e-05	3.41068e-05	2.76875e-05	2.45954e-05	2.46035e-05	1.25487e-05	1.71321e-05	1.10565e-05	8.95062e-06	7.66743e-06	7.78361e-06	1.87764e-05	1.43131e-05	1.6287e-05	9.23113e-06	6.14198e-06	4.18709e-06	5.43946e-06	2.98423e-06	6.26322e-06	2.0491e-06
W	SYNE1	chr6.153626592.C.T	0.000148153	FALSE	0.240528	0.434638	0.253936	0.354922	0.168942	0.300711	6.96538e-05	0.000148153	7.39629e-05	7.40207e-05	7.378e-05	5.30428e-05	2.32179e-05	2.28489e-05	2.30302e-05	6.2373e-05	7.54979e-05	4.93751e-05	2.72153e-05	2.45933e-05	2.45725e-05	1.93606e-05	3.06588e-05	1.69721e-05	7.99598e-06	7.67672e-06	7.61286e-06	2.76363e-05	2.08036e-05	2.51573e-05	9.07135e-06	1.02195e-05	6.45646e-06	9.63685e-06	2.66378e-06	9.21668e-06	3.21224e-06
W	SYNE1	chr6.153626685.T.A	7.78035e-05	FALSE	0.217198	0.337451	0.227328	0.35202	0.168089	0.296239	7.01215e-05	7.78035e-05	7.39629e-05	7.24251e-05	7.37997e-05	2.28406e-05	2.33738e-05	2.6633e-05	2.32131e-05	2.85015e-05	3.14847e-05	2.58777e-05	2.48754e-05	2.45999e-05	2.41555e-05	8.85689e-06	1.01866e-05	7.61212e-06	8.97455e-06	7.73771e-06	8.85428e-06	1.11409e-05	9.5124e-06	1.0489e-05	8.29572e-06	3.84283e-06	2.95717e-06	3.39399e-06	2.99523e-06	3.71701e-06	1.28345e-06
W	SYNE1	chr6.153628016.T.C	7.52878e-05	FALSE	0.166674	0.21772	0.181924	0.351811	0.11776	0.27266	7.06365e-05	6.92744e-05	7.52878e-05	6.63388e-05	7.38521e-05	2.03551e-05	2.41485e-05	1.98839e-05	2.35018e-05	2.30915e-05	1.80796e-05	2.30572e-05	2.21128e-05	2.51559e-05	2.19681e-05	6.78504e-06	5.18317e-06	6.77218e-06	6.62808e-06	8.07347e-06	6.4314e-06	6.02653e-06	7.68573e-06	6.01794e-06	7.32267e-06	1.72772e-06	2.25739e-06	1.72488e-06	2.14384e-06	2.00598e-06	5.7496e-07
W	SYNE1	chr6.153628070.A.T	0.000104621	FALSE	0.228814	0.448493	0.240741	0.354585	0.168562	0.298445	6.92837e-05	0.000104621	7.39629e-05	7.37382e-05	7.37825e-05	3.36496e-05	2.30946e-05	2.32031e-05	2.3002e-05	4.31938e-05	4.91852e-05	3.44962e-05	2.71835e-05	2.45942e-05	2.44981e-05	1.26343e-05	1.71563e-05	1.12144e-05	8.77017e-06	7.66734e-06	7.73075e-06	1.86441e-05	1.44085e-05	1.63889e-05	9.06201e-06	6.09289e-06	4.2148e-06	5.46565e-06	2.92368e-06	6.21813e-06	2.03235e-06
W	SYNE1	chr6.153628129.T.C	7.40023e-05	FALSE	0.068673	0.036294	0.065356	0.007722	0.085983	0.085681	7.3714e-05	6.99584e-05	7.39629e-05	7.04418e-05	7.40023e-05	2.32465e-05	2.45713e-05	2.12233e-05	2.45912e-05	2.33195e-05	2.12395e-05	2.33319e-05	2.34805e-05	2.46674e-05	2.38189e-05	7.74885e-06	6.36797e-06	7.7551e-06	7.07443e-06	8.19706e-06	7.30303e-06	7.07985e-06	7.7773e-06	7.08041e-06	7.93962e-06	2.12266e-06	2.58503e-06	2.12322e-06	2.43433e-06	2.36014e-06	7.07741e-07
W	SYNE1	chr6.153628244.C.T	0.000104729	FALSE	0.228811	0.448483	0.240738	0.354582	0.168558	0.298445	6.92819e-05	0.000104729	7.39629e-05	7.35725e-05	7.37825e-05	3.36959e-05	2.3094e-05	2.30897e-05	2.3002e-05	4.32507e-05	4.89122e-05	3.4532e-05	2.69438e-05	2.45942e-05	2.44415e-05	1.26507e-05	1.70121e-05	1.12299e-05	8.68681e-06	7.66732e-06	7.693e-06	1.84778e-05	1.44275e-05	1.6298e-05	8.98214e-06	6.03514e-06	4.22028e-06	5.43489e-06	2.89591e-06	6.16269e-06	2.01311e-06
W	SYNE1	chr6.153628506.A.G	0.000105363	FALSE	0.230641	0.466253	0.243178	0.354817	0.168606	0.298812	6.94868e-05	0.000105363	7.39629e-05	7.39759e-05	7.37942e-05	3.3665e-05	2.31623e-05	2.42371e-05	2.30092e-05	4.31095e-05	5.01435e-05	3.47783e-05	2.73115e-05	2.45981e-05	2.46604e-05	1.2726e-05	1.67312e-05	1.12195e-05	9.2636e-06	7.66974e-06	8.05912e-06	1.88767e-05	1.43868e-05	1.67072e-05	9.10682e-06	6.2614e-06	4.24795e-06	5.57466e-06	3.08983e-06	6.29804e-06	2.09019e-06
W	SYNE1	chr6.153628784.C.G	0.000178379	FALSE	0.241356	0.425069	0.25374	0.354838	0.168924	0.300894	6.93877e-05	0.000178379	7.39629e-05	7.37707e-05	7.37902e-05	5.99602e-05	2.31292e-05	2.28859e-05	2.30058e-05	7.57973e-05	9.12157e-05	5.94483e-05	2.69299e-05	2.45967e-05	2.45635e-05	2.27482e-05	3.45702e-05	1.9983e-05	8.17154e-06	7.66859e-06	7.62464e-06	3.31394e-05	2.52937e-05	3.0394e-05	8.97873e-06	1.15233e-05	7.59041e-06	1.09613e-05	2.7233e-06	1.10578e-05	3.65371e-06
W	SYNE1	chr6.153629756.C.T	0.000155061	FALSE	0.240526	0.434582	0.253853	0.354919	0.16894	0.300649	6.96441e-05	0.000155061	7.39629e-05	7.38302e-05	7.37803e-05	5.5242e-05	2.32147e-05	2.27357e-05	2.30273e-05	6.53393e-05	7.86422e-05	5.16772e-05	2.6942e-05	2.45934e-05	2.45101e-05	2.02616e-05	3.20514e-05	1.77354e-05	7.93653e-06	7.67576e-06	7.57513e-06	2.86226e-05	2.17934e-05	2.62052e-05	8.98036e-06	1.06836e-05	6.75707e-06	1.00855e-05	2.64402e-06	9.54594e-06	3.36178e-06
W	SYNE1	chr6.153630291.T.G	0.000105474	FALSE	0.230616	0.466211	0.243156	0.354693	0.168604	0.298873	6.94985e-05	0.000105474	7.39629e-05	7.39181e-05	7.37942e-05	3.36979e-05	2.31662e-05	2.42372e-05	2.30096e-05	4.33988e-05	5.00783e-05	3.48148e-05	2.7371e-05	2.45981e-05	2.464e-05	1.28193e-05	1.6708e-05	1.12305e-05	9.29571e-06	7.66987e-06	8.0591e-06	1.89578e-05	1.44836e-05	1.66855e-05	9.12689e-06	6.28567e-06	4.27918e-06	5.56694e-06	3.10066e-06	6.32524e-06	2.09837e-06
W	SYNE1	chr6.153630372.G.A	0.000104644	FALSE	0.228761	0.448573	0.240731	0.354249	0.168556	0.298016	6.92869e-05	0.000104644	7.39629e-05	7.35616e-05	7.37852e-05	3.36516e-05	2.30956e-05	2.30917e-05	2.30022e-05	4.3452e-05	4.88358e-05	3.45126e-05	2.70593e-05	2.45951e-05	2.4458e-05	1.27097e-05	1.69051e-05	1.12151e-05	8.73984e-06	7.6674e-06	7.69349e-06	1.85576e-05	1.44967e-05	1.62723e-05	9.02154e-06	6.06224e-06	4.24061e-06	5.42635e-06	2.9139e-06	6.19014e-06	2.02246e-06
W	SYNE1	chr6.153631123.A.G	0.000154682	FALSE	0.240496	0.434491	0.253897	0.354632	0.168947	0.300649	6.96338e-05	0.000154682	7.39629e-05	7.39175e-05	7.37805e-05	5.48856e-05	2.32112e-05	2.27957e-05	2.30241e-05	6.50678e-05	7.87491e-05	5.15509e-05	2.70312e-05	2.45935e-05	2.45419e-05	2.01519e-05	3.20433e-05	1.76639e-05	7.95908e-06	7.6747e-06	7.59511e-06	2.8661e-05	2.1703e-05	2.62408e-05	9.0101e-06	1.0681e-05	6.72054e-06	1.0082e-05	2.65153e-06	9.55876e-06	3.36063e-06
W	SYNE1	chr6.153631615.A.G	0.000154182	FALSE	0.240515	0.434493	0.253946	0.354738	0.168947	0.300527	6.96344e-05	0.000154182	7.44887e-05	7.38902e-05	7.37808e-05	5.47249e-05	2.32115e-05	2.27783e-05	2.30246e-05	6.79756e-05	7.83751e-05	5.13843e-05	2.80052e-05	2.48421e-05	2.45351e-05	2.10691e-05	3.18872e-05	1.76086e-05	8.32713e-06	7.67486e-06	7.58928e-06	2.99389e-05	2.26756e-05	2.61161e-05	9.33612e-06	1.06289e-05	7.02724e-06	1.00324e-05	2.77457e-06	9.98637e-06	3.34408e-06
W	SYNE1	chr6.153631757.G.T	0.000104275	FALSE	0.228827	0.448545	0.240731	0.354697	0.168554	0.297955	6.92844e-05	0.000104275	7.49266e-05	7.35555e-05	7.37858e-05	3.35132e-05	2.30948e-05	2.30833e-05	2.30021e-05	4.45376e-05	4.8589e-05	3.43929e-05	2.77376e-05	2.49944e-05	2.44604e-05	1.30242e-05	1.68759e-05	1.1169e-05	8.9502e-06	7.66737e-06	7.69067e-06	1.90488e-05	1.48605e-05	1.619e-05	9.24885e-06	6.21542e-06	4.34601e-06	5.39898e-06	2.98443e-06	6.35474e-06	2.07383e-06
W	SYNE1	chr6.153631812.C.T	0.000153832	FALSE	0.243323	0.433925	0.253948	0.355265	0.167925	0.300588	7.01673e-05	0.000153832	7.44602e-05	7.11965e-05	7.37937e-05	6.43237e-05	2.42005e-05	2.10619e-05	2.32111e-05	6.77717e-05	6.82362e-05	5.12676e-05	2.43552e-05	2.48449e-05	2.36845e-05	2.23206e-05	2.87334e-05	2.05446e-05	7.37113e-06	8.07221e-06	7.01723e-06	2.5149e-05	2.26208e-05	2.27379e-05	8.12323e-06	9.57767e-06	7.44769e-06	9.02734e-06	2.45623e-06	8.39453e-06	3.00907e-06
W	SYNE1	chr6.153631887.A.C	0.000154736	FALSE	0.240585	0.434624	0.253882	0.355273	0.168948	0.300588	6.96195e-05	0.000154736	7.44719e-05	7.37457e-05	7.37806e-05	5.45857e-05	2.32065e-05	2.26959e-05	2.30196e-05	6.82025e-05	7.81581e-05	5.15688e-05	2.77797e-05	2.48362e-05	2.44841e-05	2.11015e-05	3.17679e-05	1.76301e-05	8.27922e-06	7.67318e-06	7.56189e-06	2.97574e-05	2.2751e-05	2.60439e-05	9.26095e-06	1.05891e-05	7.03801e-06	1.0001e-05	2.75864e-06	9.9258e-06	3.33363e-06
W	SYNE1	chr6.153632533.A.G	0.00017247	FALSE	0.240556	0.434192	0.253675	0.354865	0.168964	0.300465	6.9617e-05	0.00017247	7.50859e-05	7.45866e-05	7.37808e-05	6.05726e-05	2.32057e-05	2.32266e-05	2.3019e-05	7.74237e-05	9.13695e-05	5.74792e-05	2.93983e-05	2.50419e-05	2.47713e-05	2.3962e-05	3.72625e-05	1.96341e-05	8.7193e-06	7.68178e-06	7.73861e-06	3.57365e-05	2.58282e-05	3.04459e-05	9.80067e-06	1.24206e-05	7.99243e-06	1.17294e-05	2.90531e-06	1.19206e-05	3.93704e-06
W	SYNE1	chr6.153632556.T.G	0.000173155	FALSE	0.24062	0.434213	0.253574	0.355258	0.168975	0.300772	6.96158e-05	0.000173155	7.4457e-05	7.44041e-05	7.37793e-05	6.07724e-05	2.32052e-05	2.31118e-05	2.30171e-05	7.65514e-05	9.09977e-05	5.77072e-05	2.8767e-05	2.48295e-05	2.46956e-05	2.36834e-05	3.71269e-05	1.9707e-05	8.52283e-06	7.67237e-06	7.7005e-06	3.49054e-05	2.55342e-05	3.03224e-05	9.58938e-06	1.23755e-05	7.89864e-06	1.16946e-05	2.83967e-06	1.16421e-05	3.89814e-06
W	SYNE1	chr6.153632722.C.T	0.000153449	FALSE	0.240608	0.434224	0.253957	0.355167	0.168946	0.300649	6.96134e-05	0.000153449	7.44475e-05	7.35299e-05	7.37798e-05	5.39954e-05	2.32045e-05	2.25655e-05	2.30169e-05	6.75764e-05	7.66831e-05	5.11399e-05	2.74454e-05	2.48269e-05	2.44026e-05	2.08911e-05	3.11355e-05	1.74643e-05	8.19974e-06	7.67228e-06	7.51853e-06	2.90676e-05	2.25409e-05	2.55526e-05	9.14923e-06	1.03783e-05	6.96747e-06	9.80811e-06	2.73215e-06	9.69526e-06	3.26932e-06
W	SYNE1	chr6.153634271.G.A	0.000105492	FALSE	0.231191	0.466197	0.243137	0.358405	0.168592	0.298812	6.94416e-05	0.000105492	7.52441e-05	7.3777e-05	7.37944e-05	3.37552e-05	2.31472e-05	2.38966e-05	2.30077e-05	4.5505e-05	4.98129e-05	3.48213e-05	2.8281e-05	2.51089e-05	2.45927e-05	1.33859e-05	1.66158e-05	1.12496e-05	9.46984e-06	7.66923e-06	7.9459e-06	1.97628e-05	1.5189e-05	1.65971e-05	9.43244e-06	6.49777e-06	4.46893e-06	5.53623e-06	3.15934e-06	6.59517e-06	2.16953e-06
W	SYNE1	chr6.153634440.C.T	7.40044e-05	FALSE	0.068628	0.036307	0.065314	0.00764	0.08594	0.085498	7.36809e-05	6.99686e-05	7.39629e-05	7.04366e-05	7.40044e-05	2.31829e-05	2.45603e-05	2.12206e-05	2.45808e-05	2.33229e-05	2.11718e-05	2.33359e-05	2.34788e-05	2.46681e-05	2.38225e-05	7.72763e-06	6.3273e-06	7.7341e-06	7.07354e-06	8.19361e-06	7.30281e-06	7.05726e-06	7.77864e-06	7.05797e-06	7.94082e-06	2.1091e-06	2.57803e-06	2.10971e-06	2.43427e-06	2.35266e-06	7.03236e-07
W	SYNE1	chr6.153634460.T.G	0.000106442	FALSE	0.258011	0.256362	0.277921	0.358335	0.170588	0.306958	6.97135e-05	0.000106442	7.83114e-05	7.1978e-05	7.37647e-05	3.46639e-05	2.40372e-05	2.19609e-05	2.30372e-05	4.83905e-05	4.67117e-05	3.50246e-05	2.69901e-05	2.60884e-05	2.37101e-05	1.48605e-05	1.55769e-05	1.15526e-05	8.67809e-06	8.00768e-06	7.31872e-06	1.8804e-05	1.61211e-05	1.55674e-05	8.99107e-06	6.17635e-06	4.9507e-06	5.19126e-06	2.89086e-06	6.26447e-06	2.05763e-06
W	SYNE1	chr6.153634558.A.G	0.000103838	FALSE	0.196914	0.037822	0.171482	0.348655	0.19977	0.241487	8.78036e-05	6.72465e-05	7.39629e-05	0.000103838	7.38192e-05	2.53876e-05	2.92679e-05	5.29691e-05	2.9404e-05	2.24155e-05	2.86641e-05	2.2372e-05	3.46125e-05	2.46064e-05	3.45609e-05	8.46252e-06	1.60997e-05	8.44784e-06	1.76564e-05	9.80136e-06	1.76314e-05	9.55469e-06	7.45734e-06	9.54089e-06	1.15203e-05	5.36656e-06	2.81595e-06	5.35914e-06	5.87714e-06	3.1803e-06	1.78638e-06
W	SYNE1	chr6.153634663.G.A	0.000173445	FALSE	0.241854	0.424627	0.254584	0.356796	0.169062	0.301078	6.93596e-05	0.000173445	7.53735e-05	7.42732e-05	7.37896e-05	5.82067e-05	2.31199e-05	2.32411e-05	2.30048e-05	7.84414e-05	9.06076e-05	5.78038e-05	2.90866e-05	2.51478e-05	2.47328e-05	2.34498e-05	3.40048e-05	1.93986e-05	8.91529e-06	7.66827e-06	7.74293e-06	3.5493e-05	2.61799e-05	3.0191e-05	9.69974e-06	1.16378e-05	7.82579e-06	1.07763e-05	2.97194e-06	1.18449e-05	3.88281e-06
W	SYNE1	chr6.153640845.C.T	7.41137e-05	FALSE	0.068642	0.036359	0.065309	0.007689	0.085942	0.085681	7.41137e-05	6.9989e-05	7.39629e-05	7.00922e-05	7.40023e-05	2.32502e-05	2.47046e-05	2.12681e-05	2.4725e-05	2.33297e-05	2.08454e-05	2.33421e-05	2.3364e-05	2.46674e-05	2.36783e-05	7.75006e-06	6.23568e-06	7.75647e-06	7.08934e-06	8.24167e-06	7.36804e-06	6.94848e-06	7.78069e-06	6.94922e-06	7.89275e-06	2.07856e-06	2.58549e-06	2.0792e-06	2.45601e-06	2.31641e-06	6.93066e-07
W	SYNE1	chr6.153641598.C.T	8.47674e-05	FALSE	0.227849	0.434935	0.239879	0.356646	0.168551	0.297648	6.93373e-05	8.47674e-05	7.62615e-05	7.33855e-05	7.37874e-05	2.63636e-05	2.31124e-05	2.26756e-05	2.3004e-05	3.50182e-05	3.6331e-05	2.79583e-05	2.817e-05	2.54436e-05	2.44133e-05	1.04318e-05	1.38804e-05	8.78631e-06	8.6903e-06	7.668e-06	7.55473e-06	1.47242e-05	1.16854e-05	1.20945e-05	9.39457e-06	4.75341e-06	3.4808e-06	4.34848e-06	2.8972e-06	4.91229e-06	1.58534e-06
W	SYNE1	chr6.153641606.T.C	7.98895e-05	FALSE	0.218137	0.343184	0.227933	0.354526	0.168004	0.296545	6.96595e-05	7.98895e-05	7.68177e-05	6.93023e-05	7.37962e-05	2.42702e-05	2.32262e-05	2.06916e-05	2.30533e-05	3.2823e-05	3.03553e-05	2.63679e-05	2.3098e-05	2.56387e-05	2.30412e-05	9.89068e-06	9.33651e-06	8.0886e-06	7.3199e-06	7.75327e-06	6.87895e-06	1.04928e-05	1.09572e-05	1.00801e-05	7.67947e-06	3.38053e-06	3.30234e-06	3.11112e-06	2.4433e-06	3.50284e-06	1.1291e-06
W	SYNE1	chr6.153642486.T.A	8.35411e-05	FALSE	0.227857	0.434756	0.23999	0.356633	0.168582	0.297525	6.93497e-05	8.35411e-05	7.62623e-05	7.35686e-05	7.37882e-05	2.59132e-05	2.31165e-05	2.27772e-05	2.30044e-05	3.43526e-05	3.587e-05	2.75553e-05	2.84554e-05	2.54447e-05	2.44817e-05	1.02517e-05	1.36649e-05	8.6362e-06	8.75239e-06	7.66815e-06	7.58853e-06	1.45961e-05	1.14637e-05	1.1934e-05	9.48988e-06	4.70187e-06	3.42077e-06	4.2744e-06	2.91786e-06	4.8696e-06	1.56811e-06
W	SYNE1	chr6.153643501.A.G	0.000156535	FALSE	0.242729	0.415098	0.256131	0.356606	0.168996	0.300098	6.96732e-05	0.000156535	7.5559e-05	7.39868e-05	7.37846e-05	5.61482e-05	2.33266e-05	2.28287e-05	2.30408e-05	7.07815e-05	8.00159e-05	5.21686e-05	2.87389e-05	2.52046e-05	2.45961e-05	2.20436e-05	3.24887e-05	1.79357e-05	8.578e-06	7.77978e-06	7.60587e-06	3.14065e-05	2.36173e-05	2.66624e-05	9.58255e-06	1.08294e-05	7.35389e-06	1.02117e-05	2.85852e-06	1.04785e-05	3.47331e-06
W	SYNE1	chr6.153643756.C.T	8.62415e-05	FALSE	0.227697	0.434869	0.239949	0.356027	0.168481	0.297036	6.93177e-05	8.62415e-05	7.51881e-05	7.29885e-05	7.37806e-05	2.68925e-05	2.31059e-05	2.24545e-05	2.30032e-05	3.50736e-05	3.67145e-05	2.84273e-05	2.70333e-05	2.50765e-05	2.42277e-05	1.04135e-05	1.39809e-05	8.96256e-06	8.37348e-06	7.66773e-06	7.48153e-06	1.43779e-05	1.16995e-05	1.21956e-05	9.0129e-06	4.66023e-06	3.47347e-06	4.39548e-06	2.79103e-06	4.79515e-06	1.55103e-06
W	SYNE1	chr6.153644130.A.G	8.80102e-05	FALSE	0.229016	0.447379	0.242133	0.356341	0.168483	0.297158	6.92694e-05	8.80102e-05	7.51519e-05	7.35338e-05	7.37938e-05	2.73548e-05	2.30898e-05	2.30292e-05	2.30018e-05	3.59414e-05	3.84777e-05	2.90447e-05	2.78408e-05	2.50773e-05	2.45042e-05	1.05185e-05	1.42885e-05	9.11664e-06	8.91975e-06	7.66726e-06	7.67224e-06	1.5255e-05	1.19958e-05	1.28202e-05	9.28543e-06	4.98132e-06	3.51089e-06	4.51915e-06	2.97483e-06	5.09013e-06	1.66227e-06
W	SYNE1	chr6.153644506.G.T	0.000145857	FALSE	0.310982	0.383159	0.321341	0.36361	0.257376	0.385534	6.9358e-05	0.000145857	8.0004e-05	9.04894e-05	7.39799e-05	4.88099e-05	2.38001e-05	2.85648e-05	2.31309e-05	6.87055e-05	0.000101689	4.86146e-05	4.32332e-05	2.68303e-05	3.01291e-05	2.04831e-05	4.14983e-05	1.62685e-05	1.33712e-05	7.98024e-06	9.50705e-06	4.45148e-05	2.30611e-05	3.38578e-05	1.44724e-05	1.46183e-05	6.87407e-06	1.29961e-05	4.47116e-06	1.49286e-05	4.89816e-06
W	SYNE1	chr6.153644680.C.T	7.40316e-05	FALSE	0.069718	0.03629	0.065376	0.007689	0.087504	0.085681	7.38975e-05	6.9961e-05	7.39629e-05	7.10349e-05	7.40316e-05	2.32436e-05	2.46325e-05	2.16206e-05	2.46632e-05	2.33203e-05	2.16198e-05	2.3342e-05	2.36782e-05	2.46772e-05	2.41475e-05	7.74785e-06	6.33969e-06	7.7575e-06	7.20686e-06	8.22107e-06	7.33079e-06	7.20661e-06	7.78066e-06	7.20908e-06	8.04913e-06	2.11323e-06	2.58583e-06	2.11441e-06	2.44359e-06	2.40303e-06	7.04804e-07
W	SYNE1	chr6.153645025.C.T	7.40316e-05	FALSE	0.069713	0.036178	0.065272	0.007688	0.08752	0.085681	7.39578e-05	6.99652e-05	7.39629e-05	7.10188e-05	7.40316e-05	2.33191e-05	2.46526e-05	2.16076e-05	2.46834e-05	2.33217e-05	2.16816e-05	2.33434e-05	2.36729e-05	2.46772e-05	2.41411e-05	7.77305e-06	6.38024e-06	7.78276e-06	7.20254e-06	8.22779e-06	7.33808e-06	7.2272e-06	7.78113e-06	7.22972e-06	8.04701e-06	2.12675e-06	2.59425e-06	2.12795e-06	2.44602e-06	2.40991e-06	7.09317e-07
W	SYNE1	chr6.153645883.C.T	7.40316e-05	FALSE	0.074019	0.036305	0.065378	0.00921	0.087493	0.085681	7.38525e-05	6.99605e-05	7.39629e-05	7.09256e-05	7.40316e-05	2.32306e-05	2.46175e-05	2.15451e-05	2.46481e-05	2.33202e-05	2.1534e-05	2.33418e-05	2.36417e-05	2.46772e-05	2.41037e-05	7.74353e-06	6.3331e-06	7.75316e-06	7.18169e-06	8.21604e-06	7.32864e-06	7.17798e-06	7.7806e-06	7.18052e-06	8.03453e-06	2.11103e-06	2.58439e-06	2.11223e-06	2.44286e-06	2.39351e-06	7.04076e-07
W	SYNE1	chr6.153646440.C.A	7.40321e-05	FALSE	0.074001	0.036276	0.065384	0.009199	0.087475	0.08562	7.39085e-05	6.99607e-05	7.39629e-05	7.11805e-05	7.40321e-05	2.3233e-05	2.46362e-05	2.17228e-05	2.46671e-05	2.33202e-05	2.17162e-05	2.3342e-05	2.37267e-05	2.46774e-05	2.42069e-05	7.74433e-06	6.34168e-06	7.75403e-06	7.24094e-06	8.22236e-06	7.32973e-06	7.23873e-06	7.78067e-06	7.24115e-06	8.06893e-06	2.11389e-06	2.58468e-06	2.11506e-06	2.44323e-06	2.41372e-06	7.05019e-07
W	SYNE1	chr6.153646642.C.T	8.63774e-05	FALSE	0.217672	0.417861	0.238227	0.359171	0.168371	0.295504	6.93425e-05	8.63774e-05	7.39629e-05	7.27424e-05	7.37778e-05	2.69492e-05	2.31142e-05	2.22788e-05	2.3004e-05	2.87923e-05	3.65582e-05	2.84644e-05	2.42464e-05	2.45926e-05	2.41203e-05	8.9831e-06	1.38235e-05	8.98144e-06	7.42622e-06	7.66799e-06	7.4232e-06	1.21856e-05	9.48809e-06	1.21131e-05	8.03973e-06	4.60783e-06	2.99382e-06	4.34859e-06	2.47438e-06	4.03755e-06	1.44952e-06
W	SYNE1	chr6.153647119.G.A	7.39908e-05	FALSE	0.087953	0.169159	0.079147	0.009225	0.088235	0.087886	6.98189e-05	7.2396e-05	7.39629e-05	7.10228e-05	7.39908e-05	2.11241e-05	2.3273e-05	2.1771e-05	2.33006e-05	2.4132e-05	2.40216e-05	2.41415e-05	2.36741e-05	2.46636e-05	2.40214e-05	7.04137e-06	7.51423e-06	7.04395e-06	7.25698e-06	7.76686e-06	7.25338e-06	8.00721e-06	8.04716e-06	8.03165e-06	8.00708e-06	2.50474e-06	2.34798e-06	2.50368e-06	2.41779e-06	2.6772e-06	8.34561e-07
W	SYNE1	chr6.153647343.A.G	8.75388e-05	FALSE	0.220902	0.430982	0.238376	0.359137	0.16804	0.295872	6.96501e-05	8.75388e-05	7.39629e-05	6.69479e-05	7.37993e-05	2.73455e-05	2.32167e-05	1.8846e-05	2.30499e-05	2.91795e-05	3.01869e-05	2.89028e-05	2.23155e-05	2.45998e-05	2.21914e-05	9.11521e-06	8.97269e-06	9.11358e-06	6.28198e-06	7.6833e-06	6.27992e-06	1.00622e-05	9.63422e-06	9.99287e-06	7.397e-06	2.99091e-06	3.03787e-06	2.99031e-06	2.0933e-06	3.33091e-06	9.96773e-07
W	SYNE1	chr6.153647379.T.C	0.000162038	FALSE	0.232617	0.444895	0.252297	0.359665	0.167043	0.298934	6.95364e-05	0.000162038	7.39629e-05	6.9169e-05	7.37776e-05	5.39976e-05	2.31788e-05	2.02392e-05	2.30106e-05	5.413e-05	6.3526e-05	5.40024e-05	2.30556e-05	2.45925e-05	2.28896e-05	1.79993e-05	2.11929e-05	1.79958e-05	6.74638e-06	7.6702e-06	6.74412e-06	2.11754e-05	1.80427e-05	2.11704e-05	7.62962e-06	7.06434e-06	5.99862e-06	7.06267e-06	2.24803e-06	7.05684e-06	2.35423e-06
W	SYNE1	chr6.153647447.G.A	0.000177133	FALSE	0.228467	0.465038	0.250173	0.359553	0.168089	0.297342	6.96087e-05	0.000177133	7.39629e-05	6.99898e-05	7.37692e-05	5.81831e-05	2.32029e-05	2.12612e-05	2.30129e-05	5.90447e-05	7.39939e-05	5.90334e-05	2.33291e-05	2.45897e-05	2.31059e-05	1.93945e-05	2.44329e-05	1.93907e-05	7.08706e-06	7.67097e-06	7.06184e-06	2.46647e-05	1.96779e-05	2.46593e-05	7.7017e-06	8.14432e-06	6.46361e-06	8.14256e-06	2.35395e-06	8.21981e-06	2.7142e-06
W	SYNE1	chr6.153647467.A.C	0.00013894	FALSE	0.301136	0.422997	0.315859	0.368302	0.255687	0.383635	6.98278e-05	0.00013894	7.39629e-05	7.96341e-05	7.39282e-05	4.5474e-05	2.32759e-05	2.84872e-05	2.32486e-05	4.8668e-05	8.18473e-05	4.63077e-05	2.73522e-05	2.46427e-05	2.68499e-05	1.51581e-05	2.73472e-05	1.51558e-05	9.89825e-06	7.74953e-06	9.48079e-06	2.72824e-05	1.62776e-05	2.72587e-05	9.12003e-06	9.11572e-06	5.05198e-06	9.1081e-06	3.30337e-06	9.08621e-06	3.03603e-06
W	SYNE1	chr6.153647552.A.T	7.40287e-05	FALSE	0.074051	0.036299	0.065378	0.009199	0.087538	0.085865	7.38111e-05	6.99954e-05	7.39629e-05	7.08825e-05	7.40287e-05	2.31484e-05	2.46037e-05	2.15159e-05	2.46332e-05	2.33318e-05	2.14041e-05	2.33525e-05	2.36273e-05	2.46762e-05	2.40786e-05	7.71613e-06	6.27024e-06	7.72538e-06	7.17196e-06	8.21107e-06	7.32091e-06	7.13469e-06	7.78416e-06	7.13696e-06	8.02615e-06	2.09008e-06	2.57513e-06	2.09118e-06	2.44029e-06	2.37898e-06	6.97061e-07
W	SYNE1	chr6.153648379.T.A	0.000167407	FALSE	0.228984	0.469908	0.248607	0.359638	0.168023	0.297281	6.92733e-05	0.000167407	7.39629e-05	7.27238e-05	7.37693e-05	5.58683e-05	2.30911e-05	2.23611e-05	2.30014e-05	5.60713e-05	8.10009e-05	5.57919e-05	2.42402e-05	2.45898e-05	2.40233e-05	1.86229e-05	2.75886e-05	1.86193e-05	7.45366e-06	7.66713e-06	7.45144e-06	2.70003e-05	1.8683e-05	2.69937e-05	8.0074e-06	9.19617e-06	6.20647e-06	9.01168e-06	2.4838e-06	8.99791e-06	3.0039e-06
W	SYNE1	chr6.153648477.G.A	7.93771e-05	FALSE	0.091978	0.02136	0.056587	0.026202	0.11287	0.047097	7.4273e-05	7.93771e-05	7.39629e-05	6.74373e-05	7.39238e-05	3.01057e-05	2.47577e-05	2.202e-05	2.47433e-05	2.6459e-05	2.55547e-05	2.6378e-05	2.2479e-05	2.46413e-05	2.2402e-05	1.00352e-05	9.66181e-06	9.96944e-06	7.33997e-06	8.24775e-06	7.28031e-06	8.5182e-06	8.79266e-06	8.49142e-06	7.46729e-06	3.22059e-06	3.32314e-06	3.19713e-06	2.42676e-06	2.83047e-06	1.06571e-06
W	SYNE1	chr6.153648596.T.C	7.39893e-05	FALSE	0.084779	0.142853	0.075513	0.009224	0.087686	0.088008	6.99845e-05	7.29048e-05	7.39629e-05	7.16359e-05	7.39893e-05	2.21655e-05	2.33282e-05	2.21842e-05	2.33531e-05	2.43016e-05	2.49896e-05	2.43107e-05	2.38785e-05	2.46631e-05	2.42526e-05	7.38849e-06	8.05504e-06	7.39153e-06	7.39474e-06	7.78437e-06	7.39073e-06	8.32987e-06	8.10356e-06	8.39625e-06	8.08415e-06	2.68501e-06	2.46384e-06	2.68376e-06	2.46357e-06	2.79873e-06	8.94587e-07
W	SYNE1	chr6.153648688.T.C	0.00015861	FALSE	0.304052	0.412923	0.317525	0.368463	0.25649	0.383758	6.93265e-05	0.00015861	7.39629e-05	8.93157e-05	7.39674e-05	5.30508e-05	2.31088e-05	2.824e-05	2.31083e-05	5.57008e-05	0.000110046	5.28643e-05	3.24243e-05	2.46558e-05	2.97348e-05	1.76837e-05	4.48926e-05	1.76818e-05	9.63768e-06	7.70277e-06	9.3994e-06	3.66819e-05	1.86422e-05	3.66429e-05	1.08116e-05	1.49641e-05	5.89399e-06	1.41862e-05	3.2097e-06	1.22142e-05	4.72869e-06
W	SYNE1	chr6.153649030.A.G	9.07782e-05	FALSE	0.217836	0.424193	0.23871	0.359326	0.167696	0.295015	6.9399e-05	9.07782e-05	7.39629e-05	7.29054e-05	7.3779e-05	2.86717e-05	2.3133e-05	2.23205e-05	2.30059e-05	3.02593e-05	3.90813e-05	2.99189e-05	2.43007e-05	2.4593e-05	2.41851e-05	9.55728e-06	1.49642e-05	9.55551e-06	7.4401e-06	7.66865e-06	7.43698e-06	1.30271e-05	9.97293e-06	1.30225e-05	8.06133e-06	4.98804e-06	3.18518e-06	4.70087e-06	2.47898e-06	4.34082e-06	1.56695e-06
W	SYNE1	chr6.153649430.T.C	8.81397e-05	FALSE	0.290368	0.461216	0.304104	0.368231	0.25589	0.381124	6.9697e-05	8.05222e-05	7.39629e-05	8.81397e-05	7.39866e-05	2.72186e-05	2.32323e-05	2.73788e-05	2.32423e-05	2.68406e-05	4.50133e-05	2.69644e-05	3.16405e-05	2.46622e-05	2.93497e-05	9.07284e-06	1.47496e-05	9.17951e-06	9.12615e-06	7.74741e-06	9.11238e-06	1.5082e-05	8.98808e-06	1.49845e-05	1.05506e-05	4.91649e-06	3.05983e-06	4.90978e-06	3.03742e-06	5.03546e-06	1.63658e-06
W	SYNE1	chr6.153649434.C.T	8.85495e-05	FALSE	0.290353	0.461177	0.304118	0.368231	0.255873	0.381124	6.97091e-05	8.04576e-05	7.39629e-05	8.85495e-05	7.39866e-05	2.72784e-05	2.32363e-05	2.74842e-05	2.32461e-05	2.6819e-05	4.51776e-05	2.69427e-05	3.18555e-05	2.46622e-05	2.9486e-05	9.09278e-06	1.47966e-05	9.20211e-06	9.16128e-06	7.74869e-06	9.14741e-06	1.51766e-05	8.98084e-06	1.5039e-05	1.06222e-05	4.93215e-06	3.06736e-06	4.92538e-06	3.04909e-06	5.06695e-06	1.64178e-06
W	SYNE1	chr6.153649460.C.T	7.69119e-05	FALSE	0.074245	0.038063	0.065669	0.009201	0.087539	0.085865	7.69119e-05	6.99309e-05	7.39629e-05	7.06611e-05	7.40287e-05	2.39953e-05	2.56373e-05	2.15859e-05	2.65129e-05	2.33103e-05	2.14081e-05	2.3331e-05	2.35536e-05	2.46762e-05	2.39898e-05	7.99842e-06	6.23567e-06	8.00892e-06	7.19525e-06	8.83763e-06	7.59723e-06	7.13604e-06	7.77702e-06	7.13855e-06	7.99654e-06	2.07856e-06	2.66964e-06	2.07987e-06	2.53239e-06	2.37952e-06	6.93289e-07
W	SYNE1	chr6.153650027.T.A	9.29733e-05	FALSE	0.309235	0.376258	0.32633	0.36843	0.257815	0.387432	7.04342e-05	7.383e-05	7.39629e-05	9.29733e-05	7.38942e-05	1.97899e-05	2.34781e-05	4.18641e-05	2.34424e-05	2.461e-05	3.83213e-05	2.4588e-05	3.40106e-05	2.46314e-05	3.09274e-05	6.76575e-06	1.58736e-05	6.58582e-06	1.41372e-05	7.81415e-06	1.39246e-05	1.27738e-05	8.19599e-06	1.27503e-05	1.13347e-05	5.29119e-06	2.2629e-06	5.28088e-06	4.71907e-06	4.2501e-06	1.76029e-06
W	SYNE1	chr6.153650307.T.C	9.25727e-05	FALSE	0.309313	0.376252	0.326503	0.368424	0.257904	0.387555	7.03315e-05	7.35905e-05	7.39629e-05	9.25727e-05	7.38933e-05	1.96211e-05	2.34439e-05	4.04497e-05	2.33857e-05	2.45302e-05	3.79385e-05	2.45079e-05	3.38015e-05	2.46311e-05	3.0794e-05	6.64947e-06	1.56354e-05	6.52976e-06	1.38239e-05	7.79524e-06	1.34542e-05	1.26462e-05	8.1693e-06	1.26228e-05	1.1265e-05	5.21178e-06	2.22386e-06	5.15279e-06	4.61402e-06	4.20761e-06	1.7176e-06
W	SYNE1	chr6.153650572.T.C	8.11244e-05	FALSE	0.30733	0.375723	0.326626	0.368488	0.257066	0.387616	7.01839e-05	7.33166e-05	7.39629e-05	8.11244e-05	7.38932e-05	1.96817e-05	2.33946e-05	3.28542e-05	2.33341e-05	2.44389e-05	3.2396e-05	2.44166e-05	2.80002e-05	2.46311e-05	2.69892e-05	6.56056e-06	1.22371e-05	6.55049e-06	1.09514e-05	7.77802e-06	1.09292e-05	1.07986e-05	8.13888e-06	1.07801e-05	9.33384e-06	4.07902e-06	2.1835e-06	4.0716e-06	3.64307e-06	3.59337e-06	1.3572e-06
W	SYNE1	chr6.153650740.T.C	9.23338e-05	FALSE	0.309238	0.376298	0.326344	0.368344	0.257833	0.387494	7.03334e-05	7.38038e-05	7.39629e-05	9.23338e-05	7.38935e-05	1.96471e-05	2.34445e-05	4.03539e-05	2.33865e-05	2.46013e-05	3.79995e-05	2.4579e-05	3.3676e-05	2.46312e-05	3.07147e-05	6.703e-06	1.56069e-05	6.53841e-06	1.37709e-05	7.79551e-06	1.34224e-05	1.26665e-05	8.193e-06	1.26432e-05	1.12232e-05	5.20228e-06	2.24179e-06	5.14782e-06	4.59635e-06	4.21441e-06	1.71594e-06
W	SYNE1	chr6.153650964.G.A	9.00599e-05	FALSE	0.309103	0.376443	0.326207	0.368338	0.257684	0.38731	7.04155e-05	7.37062e-05	7.39629e-05	9.00599e-05	7.38983e-05	1.97501e-05	2.34719e-05	4.01419e-05	2.34195e-05	2.45687e-05	3.68537e-05	2.45481e-05	3.24902e-05	2.46328e-05	2.99604e-05	6.72468e-06	1.50735e-05	6.57291e-06	1.33878e-05	7.8065e-06	1.33527e-05	1.22846e-05	8.18271e-06	1.22629e-05	1.08288e-05	5.02449e-06	2.24928e-06	5.01505e-06	4.46937e-06	4.08764e-06	1.67168e-06
W	SYNE1	chr6.153651024.G.T	9.04788e-05	FALSE	0.309107	0.376278	0.326196	0.368331	0.25767	0.38731	7.04198e-05	7.36366e-05	7.39629e-05	9.04788e-05	7.38983e-05	1.97485e-05	2.34733e-05	4.04062e-05	2.3421e-05	2.45455e-05	3.69962e-05	2.45249e-05	3.27119e-05	2.46328e-05	3.00996e-05	6.71e-06	1.5177e-05	6.57237e-06	1.34989e-05	7.80699e-06	1.34406e-05	1.23321e-05	8.17497e-06	1.23103e-05	1.09026e-05	5.05901e-06	2.24437e-06	5.04949e-06	4.50641e-06	4.10343e-06	1.68316e-06
W	SYNE1	chr6.153651447.T.G	9.12573e-05	FALSE	0.309148	0.376362	0.326174	0.36835	0.257736	0.387371	7.03564e-05	7.36722e-05	7.39629e-05	9.12573e-05	7.38955e-05	1.96632e-05	2.34522e-05	4.00829e-05	2.33965e-05	2.45574e-05	3.73888e-05	2.45359e-05	3.31085e-05	2.46318e-05	3.03575e-05	6.68255e-06	1.52375e-05	6.54389e-06	1.35583e-05	7.79884e-06	1.33326e-05	1.24629e-05	8.17863e-06	1.24404e-05	1.10344e-05	5.07916e-06	2.23503e-06	5.06943e-06	4.52571e-06	4.1468e-06	1.68981e-06
W	SYNE1	chr6.153651520.T.C	9.72513e-05	FALSE	0.308501	0.375744	0.325729	0.367208	0.256958	0.387126	7.03595e-05	7.30204e-05	7.39629e-05	9.72513e-05	7.38665e-05	1.95985e-05	2.34532e-05	4.31172e-05	2.33668e-05	2.43401e-05	3.96228e-05	2.43091e-05	3.64239e-05	2.46222e-05	3.23405e-05	6.54086e-06	1.70657e-05	6.52024e-06	1.50761e-05	7.78893e-06	1.43373e-05	1.32076e-05	8.10305e-06	1.31789e-05	1.2137e-05	5.68853e-06	2.18665e-06	5.51792e-06	5.03044e-06	4.39295e-06	1.83931e-06
W	SYNE1	chr6.153651676.T.G	9.009e-05	FALSE	0.309082	0.376371	0.326184	0.368347	0.257648	0.38731	7.03947e-05	7.37093e-05	7.39629e-05	9.009e-05	7.38983e-05	1.97205e-05	2.34649e-05	3.99248e-05	2.34124e-05	2.45698e-05	3.68709e-05	2.45491e-05	3.25065e-05	2.46328e-05	2.99704e-05	6.71362e-06	1.50374e-05	6.56309e-06	1.33549e-05	7.80415e-06	1.32805e-05	1.22903e-05	8.18305e-06	1.22686e-05	1.08342e-05	5.01247e-06	2.24556e-06	5.00306e-06	4.45828e-06	4.08955e-06	1.66769e-06
W	SYNE1	chr6.153651773.C.T	8.9322e-05	FALSE	0.309083	0.376254	0.326175	0.368364	0.257632	0.38731	7.03824e-05	7.3743e-05	7.39629e-05	8.9322e-05	7.38983e-05	1.97081e-05	2.34608e-05	3.93953e-05	2.34083e-05	2.4581e-05	3.65368e-05	2.45604e-05	3.21037e-05	2.46328e-05	2.97152e-05	6.71461e-06	1.48239e-05	6.55901e-06	1.31443e-05	7.80276e-06	1.31045e-05	1.21789e-05	8.18679e-06	1.21576e-05	1.07001e-05	4.94131e-06	2.24588e-06	4.93209e-06	4.38801e-06	4.05252e-06	1.64403e-06
W	SYNE1	chr6.153652137.G.A	8.99388e-05	FALSE	0.308093	0.386103	0.325534	0.368343	0.257659	0.386943	6.97928e-05	7.29283e-05	7.39629e-05	8.99388e-05	7.38725e-05	1.89228e-05	2.32643e-05	3.29052e-05	2.31806e-05	2.43094e-05	3.61895e-05	2.42804e-05	3.24292e-05	2.46242e-05	2.99125e-05	6.30761e-06	1.55627e-05	6.29694e-06	1.20411e-05	7.72686e-06	1.09436e-05	1.20632e-05	8.09348e-06	1.20385e-05	1.08072e-05	5.18753e-06	2.09898e-06	4.92236e-06	4.01598e-06	4.01283e-06	1.64078e-06
W	SYNE1	chr6.153652222.A.G	9.08236e-05	FALSE	0.308186	0.385963	0.325545	0.368352	0.257764	0.387004	6.98304e-05	7.28893e-05	7.39629e-05	9.08236e-05	7.387e-05	1.89485e-05	2.32768e-05	3.37117e-05	2.31908e-05	2.42964e-05	3.65644e-05	2.42666e-05	3.28824e-05	2.46233e-05	3.02057e-05	6.31616e-06	1.57794e-05	6.3052e-06	1.23143e-05	7.73027e-06	1.12114e-05	1.21881e-05	8.08888e-06	1.21628e-05	1.09579e-05	5.25977e-06	2.10173e-06	4.993e-06	4.10712e-06	4.05425e-06	1.66433e-06
W	SYNE1	chr6.153652331.G.A	9.23974e-05	FALSE	0.308178	0.386044	0.325571	0.368358	0.25776	0.387004	6.97825e-05	7.28368e-05	7.39629e-05	9.23974e-05	7.387e-05	1.8902e-05	2.32608e-05	3.37025e-05	2.31744e-05	2.42789e-05	3.72413e-05	2.42491e-05	3.36642e-05	2.46233e-05	3.07287e-05	6.30065e-06	1.62755e-05	6.28983e-06	1.25092e-05	7.72481e-06	1.12083e-05	1.24138e-05	8.08305e-06	1.23877e-05	1.12179e-05	5.42515e-06	2.09661e-06	5.12334e-06	4.17161e-06	4.12924e-06	1.70777e-06
W	SYNE1	chr6.153652615.T.C	0.000100073	FALSE	0.309584	0.385347	0.325759	0.368333	0.256141	0.387617	6.93982e-05	7.17798e-05	7.39629e-05	0.000100073	7.38968e-05	1.92469e-05	2.31327e-05	3.32077e-05	2.30659e-05	2.39266e-05	3.94885e-05	2.3906e-05	3.79733e-05	2.46323e-05	3.33139e-05	6.41562e-06	1.39125e-05	6.40891e-06	1.19561e-05	7.68863e-06	1.10545e-05	1.31628e-05	7.96865e-06	1.31376e-05	1.26526e-05	4.63745e-06	2.1363e-06	4.42503e-06	3.98183e-06	4.37921e-06	1.47499e-06
W	SYNE1	chr6.153652931.T.G	7.40287e-05	FALSE	0.074046	0.036217	0.065244	0.009351	0.087535	0.085865	7.36059e-05	7.00184e-05	7.39629e-05	7.08177e-05	7.40287e-05	2.30966e-05	2.45353e-05	2.14772e-05	2.45644e-05	2.33395e-05	2.13574e-05	2.33602e-05	2.36057e-05	2.46762e-05	2.40526e-05	7.69887e-06	6.28313e-06	7.708e-06	7.15906e-06	8.18814e-06	7.30294e-06	7.11912e-06	7.78672e-06	7.12142e-06	8.01747e-06	2.09438e-06	2.56933e-06	2.09548e-06	2.43429e-06	2.37381e-06	6.98493e-07
W	SYNE1	chr6.153653008.C.T	8.99693e-05	FALSE	0.217132	0.41749	0.238125	0.358913	0.167727	0.295015	6.93176e-05	8.99693e-05	7.39629e-05	7.22088e-05	7.37799e-05	2.82545e-05	2.31059e-05	2.19764e-05	2.30032e-05	2.99897e-05	3.77906e-05	2.96546e-05	2.40686e-05	2.45933e-05	2.39541e-05	9.4182e-06	1.41813e-05	9.41645e-06	7.32543e-06	7.66772e-06	7.32238e-06	1.25964e-05	9.88484e-06	1.25257e-05	7.98437e-06	4.72709e-06	3.13883e-06	4.4726e-06	2.44078e-06	4.17508e-06	1.49086e-06
W	SYNE1	chr6.153653467.C.T	0.000106942	FALSE	0.320596	0.267946	0.336288	0.368393	0.257949	0.389331	7.00611e-05	0.000106942	7.39629e-05	9.14833e-05	7.3855e-05	3.45657e-05	2.33537e-05	3.5893e-05	2.32518e-05	3.69617e-05	7.09649e-05	3.54859e-05	3.31887e-05	2.46183e-05	3.0421e-05	1.1522e-05	2.39841e-05	1.15199e-05	1.26642e-05	7.7506e-06	1.1935e-05	2.36548e-05	1.23472e-05	2.36319e-05	1.10589e-05	8.34081e-06	3.84086e-06	7.98715e-06	4.22367e-06	7.87725e-06	2.78685e-06
W	SYNE1	chr6.153653959.A.G	8.9787e-05	FALSE	0.309096	0.376362	0.326169	0.368348	0.257668	0.387187	7.21406e-05	7.37223e-05	7.39629e-05	8.9787e-05	7.39005e-05	2.00077e-05	2.40469e-05	4.19375e-05	2.40115e-05	2.45741e-05	3.67391e-05	2.45542e-05	3.23164e-05	2.46335e-05	2.98704e-05	6.82186e-06	1.5371e-05	6.6585e-06	1.39792e-05	8.00382e-06	1.39501e-05	1.22464e-05	8.18475e-06	1.22251e-05	1.07709e-05	5.12368e-06	2.282e-06	5.11414e-06	4.65002e-06	4.07504e-06	1.70471e-06
W	SYNE1	chr6.153654261.A.G	7.40287e-05	FALSE	0.074093	0.036323	0.065362	0.009349	0.087575	0.085865	7.35184e-05	6.9962e-05	7.39629e-05	7.07053e-05	7.40287e-05	2.31256e-05	2.45061e-05	2.14008e-05	2.45351e-05	2.33207e-05	2.13505e-05	2.33414e-05	2.35683e-05	2.46762e-05	2.40075e-05	7.70852e-06	6.33208e-06	7.71763e-06	7.13358e-06	8.17837e-06	7.2953e-06	7.11684e-06	7.78046e-06	7.11927e-06	8.00244e-06	2.11069e-06	2.57254e-06	2.11183e-06	2.43175e-06	2.37309e-06	7.03944e-07
W	SYNE1	chr6.153654384.A.C	9.12961e-05	FALSE	0.30924	0.376294	0.326254	0.368352	0.257845	0.38731	7.03547e-05	7.43418e-05	7.39629e-05	9.12961e-05	7.38978e-05	1.98175e-05	2.34516e-05	4.00825e-05	2.33984e-05	2.47806e-05	3.79369e-05	2.47597e-05	3.30976e-05	2.46326e-05	3.03711e-05	6.84386e-06	1.53579e-05	6.6049e-06	1.35548e-05	7.79945e-06	1.33328e-05	1.26456e-05	8.25322e-06	1.26232e-05	1.10308e-05	5.11931e-06	2.28909e-06	5.10966e-06	4.52457e-06	4.20774e-06	1.70322e-06
W	SYNE1	chr6.153654538.A.C	9.20566e-05	FALSE	0.309181	0.376121	0.325837	0.368335	0.257784	0.387187	7.03873e-05	7.37312e-05	7.39629e-05	9.20566e-05	7.38987e-05	1.97144e-05	2.34624e-05	4.08425e-05	2.34104e-05	2.45771e-05	3.78099e-05	2.45566e-05	3.34703e-05	2.46329e-05	3.06242e-05	6.70698e-06	1.55154e-05	6.56112e-06	1.37975e-05	7.80346e-06	1.35856e-05	1.26033e-05	8.18553e-06	1.25809e-05	1.11547e-05	5.17181e-06	2.24331e-06	5.16204e-06	4.60562e-06	4.19363e-06	1.72068e-06
W	SYNE1	chr6.153654679.G.A	9.01995e-05	FALSE	0.308068	0.375882	0.326138	0.36833	0.256213	0.387126	7.01663e-05	7.397e-05	7.39629e-05	9.01995e-05	7.38659e-05	1.95757e-05	2.33888e-05	3.73728e-05	2.33007e-05	2.46567e-05	3.71245e-05	2.46251e-05	3.25715e-05	2.4622e-05	2.99972e-05	6.64781e-06	1.53405e-05	6.52422e-06	1.29297e-05	7.7669e-06	1.2428e-05	1.23748e-05	8.20837e-06	1.23488e-05	1.08541e-05	5.11348e-06	2.22218e-06	4.94163e-06	4.31388e-06	4.11625e-06	1.6472e-06
W	SYNE1	chr6.153654768.T.C	9.22941e-05	FALSE	0.30919	0.37633	0.326154	0.368348	0.257793	0.387126	7.03719e-05	7.37913e-05	7.39629e-05	9.22941e-05	7.38659e-05	1.96982e-05	2.34573e-05	4.07842e-05	2.33703e-05	2.45971e-05	3.79707e-05	2.45656e-05	3.36209e-05	2.4622e-05	3.06932e-05	6.71646e-06	1.5551e-05	6.55331e-06	1.38317e-05	7.79011e-06	1.35619e-05	1.26569e-05	8.18853e-06	1.263e-05	1.12034e-05	5.18366e-06	2.24531e-06	5.17212e-06	4.61558e-06	4.20998e-06	1.72404e-06
W	SYNE1	chr6.153655211.G.A	9.17259e-05	FALSE	0.308169	0.386086	0.325504	0.368345	0.257764	0.38682	6.988e-05	7.27563e-05	7.39629e-05	9.17259e-05	7.38421e-05	1.89736e-05	2.32933e-05	3.46841e-05	2.31787e-05	2.42521e-05	3.687e-05	2.42131e-05	3.33214e-05	2.4614e-05	3.04975e-05	6.32453e-06	1.59501e-05	6.31141e-06	1.26169e-05	7.72622e-06	1.15316e-05	1.229e-05	8.07105e-06	1.22608e-05	1.11025e-05	5.31668e-06	2.1038e-06	5.03643e-06	4.20722e-06	4.08693e-06	1.6788e-06
W	SYNE1	chr6.153655812.A.C	9.26524e-05	FALSE	0.309499	0.375438	0.326642	0.368358	0.258053	0.386698	7.05619e-05	7.31035e-05	7.39629e-05	9.26524e-05	7.38696e-05	1.97341e-05	2.35206e-05	4.1821e-05	2.34784e-05	2.43678e-05	3.75747e-05	2.43378e-05	3.37902e-05	2.46232e-05	3.08133e-05	6.58628e-06	1.56853e-05	6.56544e-06	1.40633e-05	7.82612e-06	1.3907e-05	1.25249e-05	8.11261e-06	1.24986e-05	1.12598e-05	5.22845e-06	2.20193e-06	5.21692e-06	4.69324e-06	4.1662e-06	1.73897e-06
W	SYNE1	chr6.153655846.T.C	8.93145e-05	FALSE	0.309337	0.37614	0.326566	0.368389	0.257927	0.386942	7.18486e-05	7.32349e-05	7.39629e-05	8.93145e-05	7.38674e-05	1.99205e-05	2.39495e-05	4.1382e-05	2.39052e-05	2.44116e-05	3.61394e-05	2.43808e-05	3.20627e-05	2.46225e-05	2.97035e-05	6.68423e-06	1.51185e-05	6.62709e-06	1.3794e-05	7.96841e-06	1.3761e-05	1.20465e-05	8.12694e-06	1.20213e-05	1.06848e-05	5.0395e-06	2.23471e-06	5.02839e-06	4.58699e-06	4.0071e-06	1.67613e-06
W	SYNE1	chr6.153655954.A.G	7.39629e-05	FALSE	0.324594	0.369171	0.342296	0.36982	0.267557	0.395333	7.00152e-05	7.13232e-05	7.39629e-05	7.13937e-05	7.38248e-05	1.92973e-05	2.33384e-05	2.45519e-05	2.32046e-05	2.37744e-05	2.48626e-05	2.37305e-05	2.37966e-05	2.46083e-05	2.39314e-05	6.43243e-06	8.41659e-06	6.41802e-06	8.18397e-06	7.73488e-06	8.16374e-06	8.28753e-06	7.91017e-06	8.26884e-06	7.97671e-06	2.80553e-06	2.13934e-06	2.79883e-06	2.72125e-06	2.75628e-06	9.32944e-07
W	SYNE1	chr6.153656413.G.A	8.02971e-05	FALSE	0.309089	0.410549	0.325473	0.377809	0.259227	0.379716	7.30472e-05	7.25832e-05	7.39629e-05	8.02971e-05	7.39753e-05	2.01249e-05	2.43491e-05	3.69587e-05	2.43345e-05	2.41944e-05	3.15282e-05	2.41994e-05	2.7658e-05	2.46584e-05	2.71769e-05	6.7083e-06	1.27418e-05	6.70332e-06	1.23196e-05	8.1115e-06	1.23045e-05	1.05094e-05	8.06647e-06	1.05011e-05	9.2245e-06	4.24727e-06	2.23444e-06	4.24321e-06	4.1015e-06	3.50038e-06	1.4144e-06
W	SYNE1	chr6.153656451.C.T	9.29249e-05	FALSE	0.307996	0.386188	0.325032	0.368347	0.257669	0.379532	6.9876e-05	7.14228e-05	7.39629e-05	9.29249e-05	7.39378e-05	1.87908e-05	2.3292e-05	3.51109e-05	2.32768e-05	2.38076e-05	3.63014e-05	2.38003e-05	3.39518e-05	2.46459e-05	3.09251e-05	6.26362e-06	1.56925e-05	6.25774e-06	1.28647e-05	7.75894e-06	1.16844e-05	1.21005e-05	7.93344e-06	1.20835e-05	1.1317e-05	5.23081e-06	2.08591e-06	4.97475e-06	4.29277e-06	4.02784e-06	1.65824e-06
W	SYNE1	chr6.153656535.G.A	0.00010439	FALSE	0.319963	0.249435	0.338735	0.368436	0.25728	0.382227	7.00146e-05	0.00010439	7.39629e-05	8.33459e-05	7.39546e-05	3.37324e-05	2.33382e-05	3.07257e-05	2.33371e-05	3.58945e-05	6.14027e-05	3.48965e-05	2.9116e-05	2.46515e-05	2.77458e-05	1.12442e-05	2.06294e-05	1.12429e-05	1.05975e-05	7.77904e-06	1.0228e-05	2.04675e-05	1.20067e-05	2.04456e-05	9.70806e-06	6.87644e-06	3.74765e-06	6.86931e-06	3.5368e-06	6.81517e-06	2.28976e-06
W	SYNE1	chr6.153656866.C.T	7.84599e-05	FALSE	0.217924	0.418781	0.235047	0.359224	0.168892	0.287298	6.93929e-05	7.84599e-05	7.39629e-05	6.89645e-05	7.38111e-05	2.3711e-05	2.3131e-05	2.00082e-05	2.30064e-05	2.61533e-05	2.92207e-05	2.61001e-05	2.29875e-05	2.46037e-05	2.29793e-05	7.90368e-06	9.61036e-06	7.90235e-06	6.66935e-06	7.6688e-06	6.66619e-06	9.74e-06	8.70004e-06	9.72258e-06	7.65953e-06	3.20344e-06	2.63412e-06	3.05512e-06	2.22205e-06	3.24078e-06	1.01837e-06
W	SYNE1	chr6.153656926.C.T	9.3519e-05	FALSE	0.30936	0.376159	0.326716	0.368372	0.258028	0.379961	7.30473e-05	7.37244e-05	7.39629e-05	9.3519e-05	7.39743e-05	2.01366e-05	2.43491e-05	4.49637e-05	2.43338e-05	2.45748e-05	3.84878e-05	2.45796e-05	3.42506e-05	2.46581e-05	3.11346e-05	6.86796e-06	1.65441e-05	6.70689e-06	1.49879e-05	8.11128e-06	1.49671e-05	1.28293e-05	8.1932e-06	1.28168e-05	1.14181e-05	5.5147e-06	2.29997e-06	5.5085e-06	4.98904e-06	4.27228e-06	1.83617e-06
W	SYNE1	chr6.153657032.A.G	0.000100714	FALSE	0.309935	0.37502	0.328001	0.368508	0.258512	0.380818	7.21542e-05	7.42321e-05	7.39629e-05	0.000100714	7.39515e-05	2.00572e-05	2.40514e-05	4.79954e-05	2.40305e-05	2.4744e-05	4.23352e-05	2.47412e-05	3.80145e-05	2.46505e-05	3.36035e-05	6.94112e-06	1.83867e-05	6.67885e-06	1.64403e-05	8.01015e-06	1.59718e-05	1.42737e-05	8.24707e-06	1.40936e-05	1.26694e-05	6.1289e-06	2.32359e-06	6.12018e-06	5.49054e-06	4.75972e-06	2.04006e-06
W	SYNE1	chr6.153657176.T.C	7.39629e-05	FALSE	0.093082	0.202848	0.088097	0.009684	0.089193	0.092173	7.17477e-05	6.92094e-05	7.39629e-05	7.18686e-05	7.39547e-05	2.16912e-05	2.39159e-05	2.19674e-05	2.39221e-05	2.30698e-05	2.14278e-05	2.30671e-05	2.3956e-05	2.46516e-05	2.42393e-05	7.23042e-06	4.98406e-06	7.23242e-06	7.32245e-06	7.97405e-06	7.31874e-06	7.14259e-06	7.68904e-06	7.13821e-06	8.07973e-06	1.66135e-06	2.41081e-06	1.66089e-06	2.43958e-06	2.3794e-06	5.53628e-07
W	SYNE1	chr6.153657292.C.G	9.8537e-05	FALSE	0.309198	0.376407	0.32589	0.36842	0.257914	0.379715	7.35996e-05	7.27626e-05	7.39629e-05	9.8537e-05	7.39779e-05	2.01238e-05	2.45332e-05	4.84565e-05	2.45185e-05	2.42542e-05	3.99816e-05	2.42601e-05	3.68566e-05	2.46593e-05	3.28046e-05	6.70793e-06	1.7857e-05	6.70284e-06	1.62096e-05	8.17285e-06	1.61295e-05	1.33272e-05	8.0867e-06	1.33138e-05	1.22853e-05	5.95234e-06	2.23428e-06	5.94545e-06	5.44968e-06	4.43794e-06	1.98182e-06
W	SYNE1	chr6.153657306.G.A	9.6227e-05	FALSE	0.309221	0.37637	0.325958	0.36843	0.257933	0.379715	7.33179e-05	7.26311e-05	7.39629e-05	9.6227e-05	7.39772e-05	2.0071e-05	2.44393e-05	4.68061e-05	2.44247e-05	2.42104e-05	3.88133e-05	2.4216e-05	3.56291e-05	2.46591e-05	3.20361e-05	6.69033e-06	1.71464e-05	6.68526e-06	1.5602e-05	8.14156e-06	1.55804e-05	1.29378e-05	8.072e-06	1.2925e-05	1.18767e-05	5.71548e-06	2.22842e-06	5.70897e-06	5.22279e-06	4.30834e-06	1.90299e-06
W	SYNE1	chr6.153657363.A.G	9.67575e-05	FALSE	0.309091	0.376351	0.325898	0.368437	0.257757	0.379777	7.27053e-05	7.27362e-05	7.39629e-05	9.67575e-05	7.39766e-05	1.99923e-05	2.42351e-05	4.64208e-05	2.42208e-05	2.42454e-05	3.91466e-05	2.42509e-05	3.59106e-05	2.46589e-05	3.22123e-05	6.6641e-06	1.7165e-05	6.65911e-06	1.55177e-05	8.0736e-06	1.54521e-05	1.30489e-05	8.08362e-06	1.30359e-05	1.19704e-05	5.72167e-06	2.2197e-06	5.71511e-06	5.21194e-06	4.34529e-06	1.90504e-06
W	SYNE1	chr6.153657473.G.T	9.54039e-05	FALSE	0.309089	0.376265	0.325867	0.368415	0.257749	0.379716	7.42936e-05	7.28259e-05	7.39629e-05	9.54039e-05	7.39761e-05	2.02314e-05	2.47645e-05	4.73924e-05	2.47488e-05	2.42753e-05	3.86067e-05	2.42806e-05	3.51704e-05	2.46587e-05	3.1762e-05	6.74381e-06	1.71728e-05	6.73844e-06	1.57975e-05	8.24959e-06	1.57753e-05	1.28689e-05	8.09354e-06	1.28562e-05	1.1724e-05	5.72426e-06	2.24615e-06	5.7177e-06	5.25844e-06	4.2854e-06	1.9059e-06
W	SYNE1	chr6.153657585.T.C	9.56375e-05	FALSE	0.309079	0.376324	0.325889	0.368432	0.257739	0.379716	7.34309e-05	7.27844e-05	7.39629e-05	9.56375e-05	7.39761e-05	2.01015e-05	2.4477e-05	4.65893e-05	2.44619e-05	2.42615e-05	3.86778e-05	2.42668e-05	3.52936e-05	2.46587e-05	3.18397e-05	6.70051e-06	1.70413e-05	6.69533e-06	1.55298e-05	8.15397e-06	1.55081e-05	1.28926e-05	8.08893e-06	1.28798e-05	1.1765e-05	5.68042e-06	2.23178e-06	5.67393e-06	5.17832e-06	4.29328e-06	1.89131e-06
W	SYNE1	chr6.153657886.G.C	9.41484e-05	FALSE	0.305632	0.376889	0.324581	0.36641	0.253526	0.377266	7.09463e-05	7.25023e-05	7.39629e-05	9.41484e-05	7.39166e-05	1.97244e-05	2.36488e-05	4.30159e-05	2.3619e-05	2.41674e-05	3.77526e-05	2.41531e-05	3.43383e-05	2.46389e-05	3.1325e-05	6.57482e-06	1.60424e-05	6.56567e-06	1.44624e-05	7.87301e-06	1.43106e-05	1.25842e-05	8.05104e-06	1.25637e-05	1.14429e-05	5.34747e-06	2.18855e-06	5.33811e-06	4.8278e-06	4.1879e-06	1.77937e-06
W	SYNE1	chr6.153658324.T.C	0.000127049	FALSE	0.239241	0.379044	0.263401	0.355531	0.16932	0.296301	7.00815e-05	0.000127049	7.39629e-05	0.000110391	7.37729e-05	4.13071e-05	2.33605e-05	4.61792e-05	2.31702e-05	4.23499e-05	0.00010076	4.23417e-05	3.85508e-05	2.4591e-05	3.61394e-05	1.37691e-05	3.66445e-05	1.37664e-05	1.57388e-05	7.7234e-06	1.50303e-05	3.42622e-05	1.4114e-05	3.35712e-05	1.28355e-05	1.3369e-05	4.58881e-06	1.22074e-05	5.24147e-06	1.14123e-05	4.45476e-06
W	SYNE1	chr6.153658366.C.T	0.000251981	FALSE	0.32032	0.206969	0.338821	0.361284	0.250245	0.378307	6.99665e-05	0.000217572	7.39629e-05	0.000147217	7.38393e-05	7.12659e-05	2.33222e-05	5.56773e-05	2.32015e-05	7.26073e-05	0.000251981	7.25104e-05	5.55072e-05	2.46131e-05	4.80931e-05	2.37555e-05	8.78399e-05	2.37506e-05	2.06966e-05	7.73383e-06	1.81206e-05	8.65416e-05	2.42515e-05	8.38984e-05	1.84807e-05	3.13661e-05	7.91692e-06	2.82987e-05	6.89355e-06	2.88597e-05	1.04685e-05
W	SYNE1	chr6.153658387.C.A	0.000125209	FALSE	0.235211	0.380181	0.261824	0.352108	0.164586	0.29281	7.01237e-05	0.000125209	7.39629e-05	9.66615e-05	7.37648e-05	4.06887e-05	2.33746e-05	4.03882e-05	2.31733e-05	4.17364e-05	8.86938e-05	4.17289e-05	3.35261e-05	2.45883e-05	3.19522e-05	1.3563e-05	3.07971e-05	1.35605e-05	1.36694e-05	7.72443e-06	1.31702e-05	2.95645e-05	1.39097e-05	2.95587e-05	1.11659e-05	1.10808e-05	4.52018e-06	1.02577e-05	4.55274e-06	9.85287e-06	3.69082e-06
W	SYNE1	chr6.153658574.A.G	0.000165333	FALSE	0.245106	0.288115	0.27269	0.357299	0.16696	0.298444	7.45563e-05	0.000165333	7.39629e-05	7.41622e-05	7.37748e-05	5.34227e-05	2.48521e-05	3.28916e-05	2.4785e-05	5.51111e-05	8.55055e-05	5.51005e-05	2.472e-05	2.45916e-05	2.45781e-05	1.78076e-05	2.82807e-05	1.78041e-05	1.09639e-05	8.26166e-06	1.0933e-05	2.85018e-05	1.83669e-05	2.84928e-05	8.19244e-06	9.4269e-06	5.93471e-06	9.42397e-06	3.64433e-06	9.49759e-06	3.14133e-06
W	SYNE1	chr6.153658986.T.C	7.88907e-05	FALSE	0.257942	0.395165	0.246693	0.349019	0.198944	0.297771	7.02549e-05	7.88907e-05	7.39629e-05	6.46107e-05	7.37937e-05	2.36711e-05	2.34183e-05	1.93143e-05	2.32515e-05	2.62969e-05	2.5098e-05	2.62372e-05	2.15369e-05	2.45979e-05	2.13681e-05	7.89037e-06	6.82013e-06	7.88888e-06	6.43809e-06	7.75051e-06	6.31119e-06	8.36602e-06	8.74573e-06	8.28647e-06	7.12269e-06	2.27338e-06	2.62963e-06	2.27319e-06	2.10373e-06	2.76216e-06	7.57731e-07
W	SYNE1	chr6.153659296.A.T	0.000136619	FALSE	0.22354	0.437679	0.211352	0.336762	0.17977	0.270517	6.95206e-05	0.000136619	7.39629e-05	6.59883e-05	7.38583e-05	4.47945e-05	2.31735e-05	1.85324e-05	2.30724e-05	4.55395e-05	4.50315e-05	4.55323e-05	2.19962e-05	2.46194e-05	2.20279e-05	1.49315e-05	1.41131e-05	1.4929e-05	6.17746e-06	7.6908e-06	6.16807e-06	1.50105e-05	1.51774e-05	1.49769e-05	7.34265e-06	4.70434e-06	4.97632e-06	4.70423e-06	2.05602e-06	4.99232e-06	1.56807e-06
W	SYNE1	chr6.153659447.A.G	0.000163981	FALSE	0.208698	0.323822	0.191414	0.326044	0.177959	0.255144	6.9935e-05	0.000163981	7.39629e-05	6.47416e-05	7.39447e-05	5.33325e-05	2.33117e-05	1.78078e-05	2.33028e-05	5.46601e-05	4.65716e-05	5.46539e-05	2.15806e-05	2.46482e-05	2.16646e-05	1.77775e-05	1.39231e-05	1.77751e-05	5.93594e-06	7.7676e-06	5.93478e-06	1.55238e-05	1.82179e-05	1.54926e-05	7.22155e-06	4.64101e-06	5.92501e-06	4.64291e-06	1.97826e-06	5.1642e-06	1.54763e-06
W	SYNE1	chr6.153659498.T.C	0.000135136	FALSE	0.221747	0.448661	0.197673	0.328852	0.178444	0.251776	6.959e-05	0.000135136	7.39629e-05	6.5483e-05	7.38974e-05	4.4216e-05	2.31967e-05	1.8235e-05	2.31366e-05	4.50453e-05	4.27396e-05	4.50392e-05	2.18277e-05	2.46325e-05	2.19024e-05	1.47387e-05	1.3127e-05	1.47365e-05	6.07835e-06	7.71221e-06	6.07328e-06	1.42465e-05	1.50131e-05	1.42337e-05	7.30082e-06	4.37567e-06	4.91216e-06	4.37611e-06	2.02443e-06	4.74458e-06	1.4587e-06
W	SYNE1	chr6.153659661.T.A	9.1262e-05	FALSE	0.218598	0.447578	0.193838	0.32934	0.17455	0.250429	6.95255e-05	9.1262e-05	7.39629e-05	6.62213e-05	7.38687e-05	2.91252e-05	2.31752e-05	1.8697e-05	2.30847e-05	3.04207e-05	3.13907e-05	3.02945e-05	2.20739e-05	2.46229e-05	2.21238e-05	9.7084e-06	9.36619e-06	9.70698e-06	6.23234e-06	7.69491e-06	6.22422e-06	1.04636e-05	1.00982e-05	1.04582e-05	7.37465e-06	3.12206e-06	3.23565e-06	3.12173e-06	2.07474e-06	3.48607e-06	1.04057e-06
W	SYNE1	chr6.153660288.C.G	9.22774e-05	FALSE	0.215347	0.446693	0.191417	0.331575	0.170124	0.24804	6.95887e-05	9.22774e-05	7.39629e-05	6.60708e-05	7.39021e-05	2.9478e-05	2.31962e-05	1.86511e-05	2.3141e-05	3.07592e-05	3.13465e-05	3.07108e-05	2.20237e-05	2.4634e-05	2.21333e-05	9.82599e-06	9.28455e-06	9.82472e-06	6.21705e-06	7.71365e-06	6.21309e-06	1.04489e-05	1.02369e-05	1.04668e-05	7.3778e-06	3.09484e-06	3.2749e-06	3.0947e-06	2.07103e-06	3.48895e-06	1.03157e-06
W	SYNE1	chr6.153660502.C.T	0.000217598	FALSE	0.240981	0.322838	0.219894	0.332356	0.172067	0.253062	6.95216e-05	0.000217598	7.39629e-05	6.63929e-05	7.38384e-05	7.31899e-05	2.31739e-05	1.84407e-05	2.30451e-05	7.25326e-05	6.93914e-05	7.25203e-05	2.21311e-05	2.46128e-05	2.21026e-05	2.43966e-05	2.34361e-05	2.43926e-05	6.14689e-06	7.6817e-06	6.1447e-06	2.31304e-05	2.41734e-05	2.31296e-05	7.36758e-06	7.812e-06	8.13083e-06	7.81167e-06	2.04824e-06	7.70983e-06	2.60388e-06
W	SYNE1	chr6.153660536.T.C	9.27433e-05	FALSE	0.215317	0.446811	0.1914	0.33138	0.170104	0.247428	6.95739e-05	9.27433e-05	7.39629e-05	6.59872e-05	7.38812e-05	2.96708e-05	2.31913e-05	1.85649e-05	2.31142e-05	3.09145e-05	3.13639e-05	3.08164e-05	2.19959e-05	2.46271e-05	2.20513e-05	9.89024e-06	9.27366e-06	9.88886e-06	6.1883e-06	7.70474e-06	6.1814e-06	1.04547e-05	1.02721e-05	1.04502e-05	7.35048e-06	3.09121e-06	3.29628e-06	3.09105e-06	2.06047e-06	3.4834e-06	1.03035e-06
W	SYNE1	chr6.153661019.T.C	0.000302853	FALSE	0.365082	0.205242	0.316316	0.358447	0.311612	0.362384	7.00357e-05	0.000302853	7.39629e-05	6.53771e-05	7.41316e-05	9.88226e-05	2.33452e-05	1.9652e-05	2.35276e-05	0.000100952	9.73644e-05	0.000100949	2.17918e-05	2.47105e-05	2.25257e-05	3.29411e-05	3.15238e-05	3.29394e-05	6.55054e-06	7.84254e-06	6.58482e-06	3.24551e-05	3.36498e-05	3.24695e-05	7.50841e-06	1.0508e-05	1.09799e-05	1.05132e-05	2.19491e-06	1.08232e-05	3.50443e-06
W	SYNE1	chr6.153661155.A.G	0.000163127	FALSE	0.196824	0.301761	0.168033	0.320017	0.167688	0.242773	6.9784e-05	0.000163127	7.39629e-05	6.50716e-05	7.38453e-05	5.32674e-05	2.32613e-05	1.78686e-05	2.31468e-05	5.43756e-05	4.60035e-05	5.43668e-05	2.16907e-05	2.46151e-05	2.15932e-05	1.77557e-05	1.40338e-05	1.77527e-05	5.9562e-06	7.71558e-06	5.94329e-06	1.53345e-05	1.81222e-05	1.52159e-05	7.19776e-06	4.6779e-06	5.91754e-06	4.67854e-06	1.9811e-06	5.07194e-06	1.5595e-06
W	SYNE1	chr6.153661198.G.A	9.02806e-05	FALSE	0.215387	0.447135	0.191524	0.331477	0.170119	0.24853	6.95185e-05	9.02806e-05	7.39629e-05	6.60596e-05	7.38476e-05	2.87323e-05	2.31728e-05	1.85472e-05	2.30604e-05	3.00936e-05	3.06467e-05	2.99177e-05	2.202e-05	2.46159e-05	2.19996e-05	9.57742e-06	9.05638e-06	9.57595e-06	6.18241e-06	7.6868e-06	6.17105e-06	1.02156e-05	9.97257e-06	1.01826e-05	7.33324e-06	3.01879e-06	3.19198e-06	3.01848e-06	2.05702e-06	3.3942e-06	1.00616e-06
W	SYNE1	chr6.153661214.C.T	9.13743e-05	FALSE	0.215383	0.447147	0.191496	0.331469	0.170117	0.24853	6.95197e-05	9.13743e-05	7.39629e-05	6.60168e-05	7.38476e-05	2.91627e-05	2.31732e-05	1.85164e-05	2.30608e-05	3.04582e-05	3.09589e-05	3.02806e-05	2.20058e-05	2.46159e-05	2.19831e-05	9.72088e-06	9.15432e-06	9.71937e-06	6.17212e-06	7.68694e-06	6.16073e-06	1.03197e-05	1.00936e-05	1.0285e-05	7.32776e-06	3.05143e-06	3.23978e-06	3.05115e-06	2.05358e-06	3.42833e-06	1.01705e-06
W	SYNE1	chr6.153661653.A.C	9.0758e-05	FALSE	0.220936	0.447142	0.191495	0.321466	0.170005	0.248469	6.95475e-05	9.0758e-05	7.39629e-05	6.58918e-05	7.38471e-05	2.88951e-05	2.31825e-05	1.84554e-05	2.30698e-05	3.13944e-05	3.0514e-05	3.0075e-05	2.19632e-05	2.46157e-05	2.19329e-05	9.63179e-06	8.96209e-06	9.6302e-06	6.15177e-06	7.68992e-06	6.14018e-06	1.01711e-05	1.04793e-05	1.01333e-05	7.31073e-06	2.98739e-06	3.21009e-06	2.98712e-06	2.04672e-06	3.37772e-06	9.95716e-07
W	SYNE1	chr6.153661670.C.A	9.0159e-05	FALSE	0.215404	0.44811	0.191523	0.331473	0.170015	0.24853	6.96226e-05	9.0159e-05	7.39629e-05	6.58281e-05	7.3847e-05	2.86257e-05	2.32075e-05	1.84981e-05	2.30951e-05	3.00531e-05	3.02006e-05	2.98758e-05	2.19429e-05	2.46157e-05	2.19079e-05	9.54189e-06	8.826e-06	9.5404e-06	6.16605e-06	7.69836e-06	6.15425e-06	1.00669e-05	9.95862e-06	1.00276e-05	7.30268e-06	2.94199e-06	3.18013e-06	2.94178e-06	2.05142e-06	3.34255e-06	9.8059e-07
W	SYNE1	chr6.153661688.G.T	9.01258e-05	FALSE	0.218102	0.47199	0.191521	0.331447	0.167645	0.247734	6.94951e-05	9.01258e-05	7.39629e-05	6.5416e-05	7.38348e-05	2.88159e-05	2.3165e-05	1.79703e-05	2.30377e-05	3.0042e-05	2.8256e-05	2.98355e-05	2.18054e-05	2.46116e-05	2.16718e-05	9.60528e-06	8.05219e-06	9.60377e-06	5.99009e-06	7.67923e-06	5.98895e-06	9.41867e-06	9.94518e-06	9.3427e-06	7.22396e-06	2.68405e-06	3.20125e-06	2.68412e-06	1.99632e-06	3.11423e-06	8.94705e-07
W	SYNE1	chr6.153661919.T.C	9.03753e-05	FALSE	0.215402	0.447222	0.191494	0.331473	0.170133	0.24853	6.95374e-05	9.03753e-05	7.39629e-05	6.60239e-05	7.38449e-05	2.87575e-05	2.31791e-05	1.85456e-05	2.30641e-05	3.01251e-05	3.06118e-05	2.99428e-05	2.20081e-05	2.4615e-05	2.1979e-05	9.58583e-06	9.03134e-06	9.58434e-06	6.18187e-06	7.68802e-06	6.17008e-06	1.0204e-05	9.98097e-06	1.01674e-05	7.32637e-06	3.01044e-06	3.19477e-06	3.01015e-06	2.05669e-06	3.38914e-06	1.00338e-06
W	SYNE1	chr6.153662033.G.A	8.99802e-05	FALSE	0.215424	0.447254	0.191529	0.331465	0.170155	0.248592	6.95198e-05	8.99802e-05	7.39629e-05	6.60108e-05	7.38449e-05	2.86133e-05	2.31733e-05	1.85108e-05	2.3058e-05	2.99934e-05	3.04528e-05	2.98115e-05	2.20038e-05	2.4615e-05	2.19737e-05	9.53776e-06	8.97767e-06	9.53627e-06	6.17028e-06	7.686e-06	6.1585e-06	1.0151e-05	9.9372e-06	1.01143e-05	7.32463e-06	2.99255e-06	3.17875e-06	2.99226e-06	2.05283e-06	3.37144e-06	9.97417e-07
W	SYNE1	chr6.153662197.C.T	9.01074e-05	FALSE	0.220713	0.447348	0.191517	0.319296	0.17015	0.248653	6.95609e-05	9.01074e-05	7.39629e-05	6.59237e-05	7.38444e-05	2.86384e-05	2.3187e-05	1.84999e-05	2.30715e-05	3.23002e-05	3.03551e-05	2.98528e-05	2.19737e-05	2.46148e-05	2.19393e-05	9.60881e-06	8.91483e-06	9.54461e-06	6.16663e-06	7.69051e-06	6.15468e-06	1.01181e-05	1.07836e-05	1.00793e-05	7.31283e-06	2.97165e-06	3.20901e-06	2.97134e-06	2.05156e-06	3.35968e-06	9.90459e-07
W	SYNE1	chr6.153662355.T.C	9.17913e-05	FALSE	0.220176	0.44803	0.19229	0.319307	0.169198	0.24853	6.96733e-05	9.17913e-05	7.39629e-05	6.70187e-05	7.38453e-05	2.92307e-05	2.32244e-05	1.95231e-05	2.31106e-05	3.3006e-05	3.26232e-05	3.04136e-05	2.23384e-05	2.46151e-05	2.23548e-05	9.89499e-06	9.92687e-06	9.742e-06	6.50766e-06	7.70351e-06	6.49622e-06	1.0874e-05	1.10194e-05	1.08578e-05	7.45123e-06	3.30899e-06	3.30483e-06	3.30836e-06	2.1654e-06	3.61913e-06	1.1028e-06
W	SYNE1	chr6.153662390.T.G	9.08378e-05	FALSE	0.219625	0.441968	0.191569	0.319464	0.169223	0.24853	6.95489e-05	9.08378e-05	7.39629e-05	6.6933e-05	7.38449e-05	2.89316e-05	2.3183e-05	1.925e-05	2.30679e-05	3.2907e-05	3.21453e-05	3.00962e-05	2.23098e-05	2.4615e-05	2.23217e-05	9.77874e-06	9.76198e-06	9.64235e-06	6.41666e-06	7.6893e-06	6.40535e-06	1.07147e-05	1.09868e-05	1.06968e-05	7.44019e-06	3.25402e-06	3.26595e-06	3.25341e-06	2.13511e-06	3.56547e-06	1.08448e-06
W	SYNE1	chr6.153662443.G.A	9.30916e-05	FALSE	0.218746	0.441752	0.191626	0.319295	0.168968	0.248469	7.00062e-05	9.30916e-05	7.39629e-05	6.60125e-05	7.38456e-05	2.96802e-05	2.33354e-05	1.90702e-05	2.32222e-05	3.36158e-05	3.12818e-05	3.08457e-05	2.20034e-05	2.46152e-05	2.19656e-05	1.03727e-05	9.18639e-06	9.8918e-06	6.35674e-06	7.74073e-06	6.34477e-06	1.04271e-05	1.12232e-05	1.03855e-05	7.3216e-06	3.06217e-06	3.46469e-06	3.0619e-06	2.11492e-06	3.46176e-06	1.02065e-06
W	SYNE1	chr6.153662537.A.G	9.24007e-05	FALSE	0.219587	0.441922	0.191545	0.319234	0.169229	0.248469	6.95961e-05	9.24007e-05	7.39629e-05	6.6874e-05	7.38456e-05	2.94902e-05	2.31987e-05	1.92851e-05	2.30847e-05	3.29699e-05	3.26461e-05	3.06165e-05	2.22903e-05	2.46152e-05	2.23018e-05	9.8327e-06	9.90954e-06	9.82851e-06	6.42836e-06	7.69489e-06	6.41704e-06	1.08817e-05	1.10068e-05	1.08627e-05	7.43359e-06	3.30321e-06	3.28375e-06	3.30262e-06	2.13901e-06	3.6208e-06	1.10088e-06
W	SYNE1	chr6.153662546.T.C	9.15632e-05	FALSE	0.219593	0.441877	0.191538	0.319288	0.16923	0.248591	6.95516e-05	9.15632e-05	7.39629e-05	6.68977e-05	7.38448e-05	2.92161e-05	2.31839e-05	1.92285e-05	2.30687e-05	3.29647e-05	3.23676e-05	3.03366e-05	2.22981e-05	2.46149e-05	2.23082e-05	9.79891e-06	9.83363e-06	9.73714e-06	6.4095e-06	7.68957e-06	6.39815e-06	1.07888e-05	1.10056e-05	1.07697e-05	7.43571e-06	3.27791e-06	3.27254e-06	3.27731e-06	2.13271e-06	3.5898e-06	1.09245e-06
W	SYNE1	chr6.153663399.G.T	8.5845e-05	FALSE	0.219923	0.4412	0.191175	0.322334	0.169131	0.248592	6.96143e-05	8.5845e-05	7.39629e-05	6.7104e-05	7.38444e-05	2.69425e-05	2.32048e-05	1.94895e-05	2.30896e-05	3.15425e-05	3.04874e-05	2.84384e-05	2.23666e-05	2.46148e-05	2.23837e-05	9.41345e-06	9.1912e-06	8.97943e-06	6.49647e-06	7.69652e-06	6.48503e-06	1.0162e-05	1.05326e-05	1.01488e-05	7.4608e-06	3.06376e-06	3.14445e-06	3.06312e-06	2.16167e-06	3.38278e-06	1.02105e-06
W	SYNE1	chr6.153663631.T.C	9.33015e-05	FALSE	0.220005	0.441188	0.191419	0.322411	0.169212	0.248653	6.95883e-05	9.33015e-05	7.39629e-05	6.69112e-05	7.38443e-05	2.98793e-05	2.31961e-05	1.93013e-05	2.30807e-05	3.50323e-05	3.30386e-05	3.09121e-05	2.23024e-05	2.46148e-05	2.2312e-05	1.04291e-05	1.00689e-05	9.95816e-06	6.43375e-06	7.69356e-06	6.42226e-06	1.10124e-05	1.16983e-05	1.09923e-05	7.43689e-06	3.35633e-06	3.48378e-06	3.35572e-06	2.14075e-06	3.66395e-06	1.11859e-06
W	SYNE1	chr6.153663643.T.C	9.33015e-05	FALSE	0.220006	0.441275	0.191419	0.322407	0.169202	0.248714	6.95917e-05	9.33015e-05	7.39629e-05	6.68802e-05	7.38439e-05	2.98772e-05	2.31973e-05	1.92836e-05	2.30815e-05	3.50392e-05	3.2994e-05	3.09112e-05	2.22921e-05	2.46146e-05	2.22994e-05	1.04335e-05	1.00456e-05	9.95746e-06	6.42783e-06	7.69381e-06	6.41627e-06	1.09976e-05	1.17005e-05	1.09764e-05	7.43271e-06	3.34855e-06	3.48522e-06	3.34796e-06	2.13875e-06	3.65866e-06	1.116e-06
W	SYNE1	chr6.153663762.G.C	9.11392e-05	FALSE	0.219574	0.437287	0.190685	0.32229	0.169196	0.248347	6.96066e-05	9.11392e-05	7.39629e-05	6.69517e-05	7.38485e-05	2.90255e-05	2.32022e-05	1.93596e-05	2.30913e-05	3.39621e-05	3.22876e-05	3.0205e-05	2.23159e-05	2.46162e-05	2.23396e-05	1.0126e-05	9.80812e-06	9.67364e-06	6.45319e-06	7.6971e-06	6.44235e-06	1.07621e-05	1.13418e-05	1.07489e-05	7.44611e-06	3.26941e-06	3.38287e-06	3.2688e-06	2.14745e-06	3.58283e-06	1.08961e-06
W	SYNE1	chr6.153663940.G.T	9.13079e-05	FALSE	0.219588	0.437406	0.190678	0.322345	0.169185	0.248714	6.9575e-05	9.13079e-05	7.39629e-05	6.66944e-05	7.38441e-05	2.91099e-05	2.31917e-05	1.91132e-05	2.30759e-05	3.41501e-05	3.19855e-05	3.02502e-05	2.22302e-05	2.46147e-05	2.22306e-05	1.01591e-05	9.65261e-06	9.70174e-06	6.37105e-06	7.69198e-06	6.35947e-06	1.06614e-05	1.14036e-05	1.06379e-05	7.40981e-06	3.21757e-06	3.39355e-06	3.21703e-06	2.11982e-06	3.54584e-06	1.07235e-06
W	SYNE1	chr6.153663988.G.C	0.000287692	FALSE	0.251031	0.262662	0.227349	0.325791	0.171322	0.254899	7.00114e-05	0.000287692	7.39629e-05	6.67124e-05	7.38043e-05	9.34468e-05	2.33372e-05	1.98598e-05	2.31791e-05	0.000108598	9.38601e-05	9.588e-05	2.22362e-05	2.46014e-05	2.21096e-05	3.33749e-05	3.02714e-05	3.11431e-05	6.61994e-06	7.72635e-06	6.60447e-06	3.12874e-05	3.62281e-05	3.12837e-05	7.36946e-06	1.00907e-05	1.11365e-05	1.00896e-05	2.20149e-06	1.04281e-05	3.36328e-06
W	SYNE1	chr6.153664057.C.T	9.26675e-05	FALSE	0.219968	0.441153	0.191397	0.322406	0.169165	0.248653	6.96017e-05	9.26675e-05	7.39629e-05	6.696e-05	7.38443e-05	2.9622e-05	2.32006e-05	1.93603e-05	2.30852e-05	3.4738e-05	3.28687e-05	3.07017e-05	2.23187e-05	2.46148e-05	2.233e-05	1.03513e-05	1.00162e-05	9.87243e-06	6.45343e-06	7.69506e-06	6.44193e-06	1.09558e-05	1.16e-05	1.09368e-05	7.4429e-06	3.33878e-06	3.45783e-06	3.33816e-06	2.14731e-06	3.64547e-06	1.11273e-06
W	SYNE1	chr6.153664120.G.T	9.39336e-05	FALSE	0.22007	0.441693	0.1914	0.32241	0.169242	0.248653	6.96603e-05	9.39336e-05	7.39629e-05	6.67924e-05	7.38443e-05	3.00872e-05	2.32201e-05	1.93244e-05	2.31051e-05	3.53358e-05	3.31018e-05	3.11218e-05	2.22628e-05	2.46148e-05	2.22678e-05	1.05712e-05	1.00515e-05	1.00274e-05	6.44143e-06	7.70168e-06	6.42976e-06	1.10335e-05	1.17997e-05	1.10108e-05	7.42219e-06	3.35053e-06	3.53137e-06	3.34996e-06	2.14325e-06	3.67014e-06	1.11667e-06
W	SYNE1	chr6.153664367.T.C	0.000164612	FALSE	0.205367	0.324946	0.171581	0.315222	0.166894	0.243447	8.2631e-05	0.000164612	7.39629e-05	6.53702e-05	7.38402e-05	5.25824e-05	2.75437e-05	2.6806e-05	2.74855e-05	5.96377e-05	4.73779e-05	5.48616e-05	2.17896e-05	2.46134e-05	2.16924e-05	2.04293e-05	1.40965e-05	1.75242e-05	8.93535e-06	9.16183e-06	8.64227e-06	1.57926e-05	1.99096e-05	1.56753e-05	7.23067e-06	4.69895e-06	6.82537e-06	4.69931e-06	2.88077e-06	5.22509e-06	1.56647e-06
W	SYNE1	chr6.153664547.G.T	9.09328e-05	FALSE	0.219816	0.441045	0.190933	0.322284	0.169047	0.246999	6.95689e-05	9.09328e-05	7.39629e-05	6.66251e-05	7.3822e-05	2.8962e-05	2.31896e-05	1.90534e-05	2.30506e-05	3.38051e-05	3.1745e-05	3.00703e-05	2.22072e-05	2.46073e-05	2.2136e-05	1.00531e-05	9.55302e-06	9.65239e-06	6.35112e-06	7.68354e-06	6.33608e-06	1.05813e-05	1.12814e-05	1.05292e-05	7.37827e-06	3.18438e-06	3.35579e-06	3.18383e-06	2.11202e-06	3.50963e-06	1.06129e-06
W	SYNE1	chr6.153665019.C.T	9.35706e-05	FALSE	0.219464	0.441074	0.191454	0.319261	0.169162	0.248592	6.95486e-05	9.35706e-05	7.39629e-05	6.66475e-05	7.3843e-05	3.00098e-05	2.31829e-05	1.9038e-05	2.30659e-05	3.3663e-05	3.27506e-05	3.09982e-05	2.22148e-05	2.46143e-05	2.221e-05	1.0004e-05	9.91688e-06	1.00017e-05	6.346e-06	7.68863e-06	6.33428e-06	1.09165e-05	1.1238e-05	1.08896e-05	7.40301e-06	3.30566e-06	3.34079e-06	3.30513e-06	2.11142e-06	3.62975e-06	1.10172e-06
W	SYNE1	chr6.153665321.C.T	9.02562e-05	FALSE	0.219938	0.441023	0.191047	0.322168	0.169252	0.246386	6.95128e-05	9.02562e-05	7.39629e-05	6.63812e-05	7.38483e-05	2.87187e-05	2.31709e-05	1.87822e-05	2.30592e-05	3.35067e-05	3.11497e-05	2.99108e-05	2.21259e-05	2.46161e-05	2.21228e-05	9.92753e-06	9.29987e-06	9.57143e-06	6.26071e-06	7.68639e-06	6.24967e-06	1.03829e-05	1.11892e-05	1.03577e-05	7.37389e-06	3.09999e-06	3.31623e-06	3.09955e-06	2.08322e-06	3.45245e-06	1.03319e-06
W	SYNE1	chr6.153665868.T.C	9.04967e-05	FALSE	0.219878	0.441268	0.191058	0.322332	0.169098	0.245897	6.95984e-05	9.04967e-05	7.39629e-05	6.63179e-05	7.38175e-05	2.87628e-05	2.31995e-05	1.88614e-05	2.30558e-05	3.34968e-05	3.11362e-05	2.9914e-05	2.21049e-05	2.46058e-05	2.20089e-05	9.98284e-06	9.26269e-06	9.58599e-06	6.28712e-06	7.68526e-06	6.27128e-06	1.03784e-05	1.11767e-05	1.03168e-05	7.33594e-06	3.0876e-06	3.33176e-06	3.08712e-06	2.09042e-06	3.43882e-06	1.02905e-06
W	SYNE1	chr6.153665893.G.A	9.07982e-05	FALSE	0.219784	0.441328	0.190983	0.322245	0.16898	0.245835	6.96102e-05	9.07982e-05	7.39629e-05	6.65259e-05	7.38185e-05	2.88744e-05	2.32034e-05	1.90396e-05	2.30608e-05	3.35555e-05	3.15548e-05	3.00163e-05	2.21741e-05	2.46062e-05	2.20876e-05	1.00088e-05	9.45188e-06	9.6232e-06	6.34653e-06	7.68693e-06	6.33084e-06	1.05179e-05	1.11965e-05	1.04598e-05	7.36214e-06	3.15066e-06	3.34053e-06	3.15013e-06	2.11027e-06	3.4865e-06	1.05006e-06
W	SYNE1	chr6.153665986.A.C	0.000306066	FALSE	0.250563	0.265002	0.226136	0.325376	0.171185	0.252143	7.00454e-05	0.000306066	7.39629e-05	6.66927e-05	7.37908e-05	9.92716e-05	2.33485e-05	1.99923e-05	2.3175e-05	0.000113467	9.94361e-05	0.000102005	2.22297e-05	2.45969e-05	2.20329e-05	3.49495e-05	3.19956e-05	3.30848e-05	6.66411e-06	7.72501e-06	6.64797e-06	3.31461e-05	3.78215e-05	3.31411e-05	7.34392e-06	1.06654e-05	1.1651e-05	1.06639e-05	2.21599e-06	1.10473e-05	3.55471e-06
W	SYNE1	chr6.153666016.T.C	9.12357e-05	FALSE	0.219779	0.441306	0.190953	0.322098	0.169014	0.245652	6.95379e-05	9.12357e-05	7.39629e-05	6.63328e-05	7.38198e-05	2.90886e-05	2.31793e-05	1.87835e-05	2.30379e-05	3.38891e-05	3.14229e-05	3.01646e-05	2.21098e-05	2.46066e-05	2.20217e-05	1.00573e-05	9.37834e-06	9.69457e-06	6.26116e-06	7.67929e-06	6.2458e-06	1.0474e-05	1.13085e-05	1.04147e-05	7.34019e-06	3.12615e-06	3.35683e-06	3.12566e-06	2.08193e-06	3.47146e-06	1.0419e-06
W	SYNE1	chr6.153666147.T.C	9.94984e-05	FALSE	0.224373	0.487053	0.195853	0.322277	0.169195	0.24608	6.97777e-05	9.94984e-05	7.39629e-05	6.64479e-05	7.38163e-05	3.22044e-05	2.32592e-05	1.92176e-05	2.31148e-05	3.81302e-05	3.45975e-05	3.2889e-05	2.21481e-05	2.46054e-05	2.20519e-05	1.14923e-05	1.04705e-05	1.0733e-05	6.40584e-06	7.70493e-06	6.38951e-06	1.15321e-05	1.2723e-05	1.14626e-05	7.35026e-06	3.49021e-06	3.83584e-06	3.48967e-06	2.12983e-06	3.82075e-06	1.16324e-06
W	SYNE1	chr6.153666161.G.A	8.85671e-05	FALSE	0.219776	0.441213	0.190999	0.322078	0.169022	0.245774	6.95988e-05	8.85671e-05	7.39629e-05	6.62064e-05	7.38188e-05	2.80092e-05	2.31996e-05	1.8775e-05	2.30573e-05	3.26618e-05	3.02779e-05	2.92789e-05	2.20677e-05	2.46063e-05	2.19725e-05	9.73545e-06	8.94124e-06	9.33483e-06	6.2583e-06	7.68577e-06	6.24265e-06	1.00923e-05	1.08985e-05	1.00325e-05	7.32381e-06	2.98045e-06	3.24935e-06	2.98e-06	2.08088e-06	3.34407e-06	9.93344e-07
W	SYNE1	chr6.153666441.G.A	8.93319e-05	FALSE	0.220958	0.441974	0.191215	0.32811	0.169235	0.245774	6.96543e-05	8.93319e-05	7.39629e-05	6.61517e-05	7.38188e-05	2.82634e-05	2.32181e-05	1.88142e-05	2.3076e-05	3.25741e-05	3.04869e-05	2.95321e-05	2.20495e-05	2.46063e-05	2.19532e-05	9.74817e-06	8.98821e-06	9.41957e-06	6.27138e-06	7.69201e-06	6.25563e-06	1.0162e-05	1.08688e-05	1.0101e-05	7.31741e-06	2.99611e-06	3.25352e-06	2.99567e-06	2.0852e-06	3.36691e-06	9.98568e-07
W	SYNE1	chr6.153666809.A.G	8.12136e-05	FALSE	0.219438	0.441761	0.190961	0.319637	0.169022	0.245835	6.9533e-05	8.12136e-05	7.39629e-05	6.63291e-05	7.38183e-05	2.52002e-05	2.31777e-05	1.87737e-05	2.30346e-05	2.82016e-05	2.78168e-05	2.68442e-05	2.21087e-05	2.46061e-05	2.20157e-05	8.40014e-06	8.13081e-06	8.3987e-06	6.25787e-06	7.6782e-06	6.24228e-06	9.27199e-06	9.40836e-06	9.21952e-06	7.33825e-06	2.71029e-06	2.79959e-06	2.70983e-06	2.08076e-06	3.07309e-06	9.03284e-07
W	SYNE1	chr6.153667120.G.A	8.73138e-05	FALSE	0.219331	0.441476	0.191006	0.319367	0.168965	0.245529	6.94513e-05	8.73138e-05	7.39629e-05	6.62497e-05	7.38201e-05	2.76076e-05	2.31504e-05	1.85826e-05	2.30089e-05	3.07824e-05	2.98927e-05	2.88672e-05	2.20823e-05	2.46067e-05	2.19919e-05	9.20262e-06	8.84763e-06	9.20103e-06	6.1942e-06	7.66963e-06	6.17903e-06	9.96396e-06	1.02699e-05	9.90711e-06	7.33033e-06	2.94924e-06	3.06704e-06	2.94878e-06	2.05968e-06	3.30229e-06	9.82936e-07
W	SYNE1	chr6.153667415.C.T	0.000277011	FALSE	0.249311	0.276972	0.224589	0.325585	0.171035	0.251653	6.99736e-05	0.000277011	7.39629e-05	6.67705e-05	7.37923e-05	9.00008e-05	2.33245e-05	1.98034e-05	2.31529e-05	0.000102441	9.09582e-05	9.2321e-05	2.22556e-05	2.45974e-05	2.20675e-05	3.13884e-05	2.93585e-05	2.9995e-05	6.60112e-06	7.71763e-06	6.5852e-06	3.032e-05	3.41489e-05	3.03155e-05	7.35544e-06	9.78638e-06	1.04647e-05	9.78496e-06	2.19507e-06	1.01054e-05	3.26172e-06
W	SYNE1	chr6.153668628.A.G	8.66895e-05	FALSE	0.21884	0.441736	0.191553	0.318028	0.16942	0.248285	6.99428e-05	8.66895e-05	7.39629e-05	6.52971e-05	7.38019e-05	2.72082e-05	2.33143e-05	1.81888e-05	2.31537e-05	3.04683e-05	2.77756e-05	2.86151e-05	2.17652e-05	2.46006e-05	2.15821e-05	9.36587e-06	7.82343e-06	9.06785e-06	6.06291e-06	7.7179e-06	6.04441e-06	9.25846e-06	1.01596e-05	9.17009e-06	7.19387e-06	2.60785e-06	3.12372e-06	2.60758e-06	2.01479e-06	3.05668e-06	8.69206e-07
W	SYNE1	chr6.153668672.G.A	7.39629e-05	FALSE	0.067044	0.021555	0.061432	0.022368	0.079462	0.033072	7.2693e-05	7.03206e-05	7.39629e-05	7.27385e-05	7.39483e-05	2.30008e-05	2.4231e-05	2.47391e-05	2.42254e-05	2.34402e-05	2.33542e-05	2.34356e-05	2.42462e-05	2.46494e-05	2.42363e-05	7.66695e-06	7.94616e-06	7.66519e-06	8.24638e-06	8.07514e-06	8.24287e-06	7.78473e-06	7.81186e-06	7.78157e-06	8.07876e-06	2.64872e-06	2.55506e-06	2.6476e-06	2.74762e-06	2.59386e-06	8.82533e-07
W	SYNE1	chr6.153668679.T.C	8.49477e-05	FALSE	0.218882	0.44174	0.191541	0.318051	0.169478	0.248224	6.99219e-05	8.49477e-05	7.39629e-05	6.52927e-05	7.38021e-05	2.65468e-05	2.33073e-05	1.81663e-05	2.31469e-05	3.01497e-05	2.72079e-05	2.80402e-05	2.17637e-05	2.46007e-05	2.15808e-05	9.25096e-06	7.64184e-06	8.84744e-06	6.05541e-06	7.71562e-06	6.03695e-06	9.06924e-06	1.00538e-05	8.98291e-06	7.19344e-06	2.54732e-06	3.08553e-06	2.54705e-06	2.01231e-06	2.99428e-06	8.4903e-07
W	SYNE1	chr6.153668817.T.C	8.48732e-05	FALSE	0.21966	0.441737	0.191533	0.31805	0.169639	0.248224	6.9431e-05	8.48732e-05	7.39629e-05	6.59927e-05	7.38021e-05	2.66674e-05	2.31437e-05	1.83715e-05	2.30074e-05	3.01252e-05	2.86734e-05	2.80155e-05	2.19967e-05	2.46007e-05	2.18415e-05	8.88922e-06	8.38074e-06	8.88765e-06	6.1238e-06	7.66912e-06	6.12226e-06	9.55757e-06	1.00457e-05	9.47974e-06	7.28023e-06	2.79361e-06	2.96412e-06	2.79317e-06	2.04074e-06	3.15984e-06	9.31066e-07
W	SYNE1	chr6.153669018.G.A	8.20564e-05	FALSE	0.219605	0.441709	0.191502	0.31796	0.16959	0.247979	6.94522e-05	8.20564e-05	7.39629e-05	6.58703e-05	7.38046e-05	2.5567e-05	2.31507e-05	1.83085e-05	2.30081e-05	2.88199e-05	2.74981e-05	2.70911e-05	2.19559e-05	2.46015e-05	2.18058e-05	8.52241e-06	7.95117e-06	8.52091e-06	6.10283e-06	7.66938e-06	6.09869e-06	9.16583e-06	9.61108e-06	9.09273e-06	7.26833e-06	2.65042e-06	2.84052e-06	2.65002e-06	2.03289e-06	3.03084e-06	8.83347e-07
W	SYNE1	chr6.153669146.A.G	8.36225e-05	FALSE	0.215229	0.422803	0.191455	0.322435	0.165446	0.247795	7.01578e-05	8.36225e-05	7.39629e-05	6.49996e-05	7.38061e-05	2.59885e-05	2.3386e-05	1.82348e-05	2.32299e-05	2.95907e-05	2.51646e-05	2.76123e-05	2.16665e-05	2.4602e-05	2.14514e-05	9.26379e-06	6.75562e-06	8.66135e-06	6.07835e-06	7.74331e-06	5.95628e-06	8.38834e-06	9.86879e-06	8.29429e-06	7.15046e-06	2.25192e-06	3.09043e-06	2.25188e-06	1.98546e-06	2.76481e-06	7.50641e-07
W	SYNE1	chr6.153669965.A.T	9.80934e-05	FALSE	0.211979	0.420022	0.188278	0.331254	0.168869	0.243385	7.95526e-05	9.80934e-05	7.39629e-05	6.66709e-05	7.38739e-05	3.13381e-05	2.65175e-05	2.68411e-05	2.6471e-05	3.26979e-05	3.43098e-05	3.25775e-05	2.22239e-05	2.46246e-05	2.22927e-05	1.04033e-05	1.02465e-05	1.04623e-05	8.94709e-06	8.82367e-06	8.72112e-06	1.14367e-05	1.08592e-05	1.14402e-05	7.43098e-06	3.41548e-06	3.46721e-06	3.41516e-06	2.90705e-06	3.81343e-06	1.13838e-06
W	SYNE1	chr6.153671291.T.G	0.000156594	FALSE	0.244152	0.297909	0.222313	0.331833	0.172189	0.243079	6.96687e-05	0.000156594	7.39629e-05	6.49751e-05	7.38001e-05	5.1429e-05	2.32229e-05	1.77366e-05	2.30594e-05	5.21979e-05	4.52574e-05	5.21893e-05	2.16584e-05	2.46e-05	2.14558e-05	1.71429e-05	1.36973e-05	1.71401e-05	5.9122e-06	7.68647e-06	5.91113e-06	1.50858e-05	1.73964e-05	1.49269e-05	7.15196e-06	4.56574e-06	5.71336e-06	4.5655e-06	1.97038e-06	4.97563e-06	1.52183e-06
W	SYNE1	chr6.153671423.T.G	8.46698e-05	FALSE	0.194602	0.28204	0.165174	0.319454	0.167373	0.231321	7.00133e-05	8.46698e-05	7.39629e-05	6.5148e-05	7.38292e-05	2.6499e-05	2.33378e-05	1.81513e-05	2.32063e-05	2.82233e-05	2.67656e-05	2.80101e-05	2.17161e-05	2.46097e-05	2.15812e-05	8.83298e-06	7.43897e-06	8.83159e-06	6.05043e-06	7.73543e-06	6.00914e-06	8.92189e-06	9.33673e-06	8.85144e-06	7.19376e-06	2.47964e-06	2.94386e-06	2.47961e-06	2.00305e-06	2.95048e-06	8.26532e-07
W	SYNE1	chr6.153672562.A.G	9.08164e-05	FALSE	0.291346	0.116407	0.381985	0.235391	0.312418	0.251102	7.20247e-05	9.08164e-05	7.39629e-05	6.40348e-05	7.38034e-05	3.42376e-05	2.40082e-05	1.81446e-05	2.39596e-05	3.02722e-05	3.05804e-05	2.9853e-05	2.13452e-05	2.46011e-05	2.12138e-05	1.14126e-05	1.18433e-05	1.11474e-05	6.04833e-06	7.98653e-06	6.08826e-06	1.01935e-05	9.95102e-06	1.0113e-05	7.07137e-06	3.94782e-06	3.7158e-06	3.95999e-06	2.02946e-06	3.37103e-06	1.32001e-06
W	SYNE1	chr6.153673150.G.A	7.6698e-05	FALSE	0.149247	0.208872	0.149114	0.185964	0.136667	0.15256	6.96701e-05	7.6698e-05	7.39629e-05	6.65052e-05	7.39206e-05	2.44008e-05	2.32234e-05	1.86258e-05	2.31812e-05	2.5566e-05	2.48193e-05	2.57047e-05	2.21683e-05	2.46402e-05	2.20067e-05	8.1336e-06	7.40693e-06	8.13365e-06	6.2086e-06	7.72706e-06	6.20949e-06	8.27306e-06	8.5682e-06	8.22658e-06	7.33551e-06	2.46898e-06	2.71122e-06	2.46885e-06	2.06983e-06	2.74219e-06	8.22951e-07
W	SYNE1	chr6.153673692.A.G	0.000310337	FALSE	0.14762	0.145051	0.250407	0.032646	0.152915	0.106933	6.99227e-05	0.000310337	7.39629e-05	7.70071e-05	7.38951e-05	0.000102407	2.33076e-05	2.49824e-05	2.3237e-05	0.000103446	0.000179342	0.000103444	2.5669e-05	2.46317e-05	2.56546e-05	3.41357e-05	5.95114e-05	3.41353e-05	8.32746e-06	7.74565e-06	8.32277e-06	5.97806e-05	3.44814e-05	5.97897e-05	8.55154e-06	1.98371e-05	1.13784e-05	1.98401e-05	2.77426e-06	1.99299e-05	6.61336e-06
W	SYNE1	chr6.153673902.T.C	8.69223e-05	FALSE	0.136792	0.07851	0.135258	0.167479	0.13803	0.144047	7.02622e-05	8.69223e-05	7.39629e-05	6.68127e-05	7.39075e-05	2.87217e-05	2.34207e-05	2.08596e-05	2.33633e-05	2.8974e-05	2.92498e-05	2.89741e-05	2.22712e-05	2.46358e-05	2.20579e-05	9.57386e-06	9.12669e-06	9.57394e-06	6.95329e-06	7.78776e-06	6.95979e-06	9.75003e-06	9.65798e-06	9.67441e-06	7.35274e-06	3.04222e-06	3.1913e-06	3.04215e-06	2.31996e-06	3.22484e-06	1.01405e-06
W	SYNE1	chr6.153674176.C.T	8.79031e-05	FALSE	0.136257	0.077515	0.133796	0.190448	0.137111	0.131614	7.55294e-05	8.79031e-05	7.39629e-05	6.76983e-05	7.39195e-05	2.88491e-05	2.51765e-05	2.59526e-05	2.53541e-05	2.93011e-05	3.06269e-05	2.93013e-05	2.25659e-05	2.46398e-05	2.23296e-05	9.6164e-06	9.80817e-06	9.61658e-06	8.65083e-06	8.45136e-06	8.74977e-06	1.02089e-05	9.76713e-06	1.01193e-05	7.44313e-06	3.2694e-06	3.20553e-06	3.26957e-06	2.91658e-06	3.37308e-06	1.08986e-06
W	SYNE1	chr6.153674350.A.G	7.39629e-05	FALSE	0.165026	0.088148	0.247938	0.395027	0.137819	0.304569	7.01132e-05	6.50554e-05	7.39629e-05	6.62939e-05	7.39098e-05	2.01589e-05	2.33711e-05	1.89981e-05	2.33181e-05	2.16851e-05	1.6947e-05	2.16695e-05	2.2098e-05	2.46366e-05	2.21615e-05	6.71964e-06	5.57028e-06	6.71407e-06	6.33269e-06	7.77271e-06	6.31652e-06	5.64901e-06	7.22316e-06	5.64356e-06	7.38718e-06	1.85676e-06	2.23802e-06	1.85491e-06	2.10551e-06	1.88119e-06	6.18304e-07
W	SYNE1	chr6.153674434.T.C	7.39629e-05	FALSE	0.164982	0.087645	0.247436	0.395474	0.137821	0.304324	7.01438e-05	6.50066e-05	7.39629e-05	6.6224e-05	7.3908e-05	2.02509e-05	2.33813e-05	1.92934e-05	2.33276e-05	2.16689e-05	1.69275e-05	2.16527e-05	2.20746e-05	2.4636e-05	2.21256e-05	6.75031e-06	5.61422e-06	6.74423e-06	6.43112e-06	7.77585e-06	6.38593e-06	5.64252e-06	7.21758e-06	5.63708e-06	7.37518e-06	1.87141e-06	2.24808e-06	1.8695e-06	2.12864e-06	1.87903e-06	6.23168e-07
W	SYNE1	chr6.153674636.G.T	7.39629e-05	FALSE	0.304377	0.445914	0.408496	0.221068	0.294192	0.261575	7.02908e-05	6.91968e-05	7.39629e-05	6.37508e-05	7.3792e-05	1.89281e-05	2.34303e-05	2.02217e-05	2.32597e-05	2.30656e-05	1.80598e-05	2.30125e-05	2.12498e-05	2.45973e-05	2.10904e-05	6.30935e-06	5.4537e-06	6.29363e-06	6.74048e-06	7.75325e-06	6.65168e-06	6.01985e-06	7.67083e-06	5.97035e-06	7.03e-06	1.81793e-06	2.09788e-06	1.76999e-06	2.2172e-06	1.99009e-06	5.90007e-07
W	SYNE1	chr6.153676635.C.A	7.39629e-05	FALSE	0.305577	0.446007	0.409634	0.221324	0.295753	0.262188	7.02982e-05	6.82696e-05	7.39629e-05	6.45823e-05	7.37945e-05	1.8846e-05	2.34328e-05	2.084e-05	2.32652e-05	2.27565e-05	1.79002e-05	2.27049e-05	2.15269e-05	2.45982e-05	2.13907e-05	6.28199e-06	5.81862e-06	6.26643e-06	6.94656e-06	7.75506e-06	6.86241e-06	5.96661e-06	7.56829e-06	5.92484e-06	7.13006e-06	1.93955e-06	2.08881e-06	1.89209e-06	2.28743e-06	1.97491e-06	6.30701e-07
W	SYNE1	chr6.153677043.G.C	8.76e-05	FALSE	0.1417	0.079761	0.133837	0.196718	0.138311	0.131553	7.06588e-05	8.76e-05	7.39629e-05	6.71742e-05	7.39189e-05	2.89309e-05	2.35529e-05	2.14194e-05	2.35429e-05	2.92e-05	2.98299e-05	2.92003e-05	2.23915e-05	2.46396e-05	2.21809e-05	9.64363e-06	9.42482e-06	9.64378e-06	7.13984e-06	7.84765e-06	7.15345e-06	9.94334e-06	9.73341e-06	9.86716e-06	7.39368e-06	3.1416e-06	3.21459e-06	3.14164e-06	2.38449e-06	3.28907e-06	1.04721e-06
W	SYNE1	chr6.153677425.G.A	0.000495771	FALSE	0.132612	0.092348	0.247105	0.023229	0.152992	0.108403	7.01094e-05	0.000495771	7.39629e-05	7.38448e-05	7.39032e-05	0.000166523	2.33698e-05	2.31277e-05	2.331e-05	0.000165258	0.000269369	0.000165258	2.46143e-05	2.46344e-05	2.44379e-05	5.55078e-05	9.03381e-05	5.55078e-05	7.70921e-06	7.77001e-06	7.71211e-06	8.97899e-05	5.50863e-05	8.98004e-05	8.14596e-06	3.01128e-05	1.85027e-05	3.01164e-05	2.57069e-06	2.99335e-05	1.00388e-05
W	SYNE1	chr6.153677432.T.A	7.4281e-05	FALSE	0.170939	0.300574	0.116794	0.099616	0.169461	0.097379	6.97279e-05	7.4281e-05	7.39629e-05	6.52443e-05	7.39932e-05	2.1548e-05	2.32426e-05	1.78333e-05	2.3279e-05	2.47603e-05	2.10115e-05	2.47711e-05	2.17481e-05	2.46644e-05	2.1769e-05	7.18265e-06	5.64934e-06	7.18243e-06	5.94444e-06	7.75968e-06	5.94484e-06	7.0038e-06	8.25702e-06	6.9939e-06	7.25632e-06	1.88311e-06	2.39414e-06	1.88377e-06	1.98161e-06	2.33129e-06	6.27919e-07
W	SYNE1	chr6.153677885.C.T	0.000132985	FALSE	0.147652	0.127787	0.140676	0.202679	0.138182	0.144782	7.00884e-05	0.000132985	7.39629e-05	6.69471e-05	7.39129e-05	4.37535e-05	2.33628e-05	1.95888e-05	2.33075e-05	4.43287e-05	4.2658e-05	4.43292e-05	2.23152e-05	2.46376e-05	2.20947e-05	1.45846e-05	1.40094e-05	1.45849e-05	6.52949e-06	7.76918e-06	6.52997e-06	1.42195e-05	1.47765e-05	1.42185e-05	7.36475e-06	4.66982e-06	4.86165e-06	4.66946e-06	2.17662e-06	4.73952e-06	1.5565e-06
W	SYNE1	chr6.153678549.C.T	0.000123818	FALSE	0.14721	0.128042	0.140535	0.199887	0.13816	0.144843	7.00614e-05	0.000123818	7.39629e-05	6.69158e-05	7.39131e-05	4.07922e-05	2.33538e-05	1.93224e-05	2.32991e-05	4.12729e-05	3.96614e-05	4.12733e-05	2.23048e-05	2.46377e-05	2.20863e-05	1.35975e-05	1.30484e-05	1.35977e-05	6.44067e-06	7.76638e-06	6.43516e-06	1.32206e-05	1.37578e-05	1.32197e-05	7.36192e-06	4.3495e-06	4.5326e-06	4.34919e-06	2.14501e-06	4.40661e-06	1.44974e-06
W	SYNE1	chr6.153678626.T.A	0.000130424	FALSE	0.14719	0.127896	0.140542	0.199871	0.138154	0.144843	7.00833e-05	0.000130424	7.39629e-05	6.69189e-05	7.39131e-05	4.29222e-05	2.33611e-05	1.95266e-05	2.33061e-05	4.34748e-05	4.17349e-05	4.34753e-05	2.23058e-05	2.46377e-05	2.20871e-05	1.43075e-05	1.37104e-05	1.43078e-05	6.50875e-06	7.76871e-06	6.50888e-06	1.39118e-05	1.44919e-05	1.39108e-05	7.3622e-06	4.57018e-06	4.76928e-06	4.56983e-06	2.16958e-06	4.63696e-06	1.52329e-06
W	SYNE1	chr6.153678704.G.T	0.000124222	FALSE	0.147217	0.127895	0.140526	0.199882	0.138193	0.144782	7.00607e-05	0.000124222	7.39629e-05	6.68952e-05	7.39129e-05	4.09269e-05	2.33536e-05	1.93036e-05	2.32987e-05	4.14076e-05	3.97037e-05	4.1408e-05	2.22979e-05	2.46376e-05	2.20806e-05	1.36424e-05	1.3062e-05	1.36426e-05	6.43441e-06	7.76623e-06	6.42897e-06	1.32347e-05	1.38028e-05	1.32338e-05	7.36002e-06	4.35404e-06	4.54757e-06	4.35372e-06	2.14295e-06	4.4113e-06	1.45125e-06
W	SYNE1	chr6.153678838.T.C	8.94239e-05	FALSE	0.142625	0.077218	0.133864	0.195591	0.137963	0.131369	8.75293e-05	8.94239e-05	7.39629e-05	6.76574e-05	7.39427e-05	2.92066e-05	2.91764e-05	3.03701e-05	3.00516e-05	2.98081e-05	3.05646e-05	2.98091e-05	2.2552e-05	2.46476e-05	2.23485e-05	9.99339e-06	9.70153e-06	9.73606e-06	1.01233e-05	1.00172e-05	1.03895e-05	1.01881e-05	9.93643e-06	1.01142e-05	7.44934e-06	3.23386e-06	3.32275e-06	3.23402e-06	3.46313e-06	3.37133e-06	1.07801e-06
W	SYNE1	chr6.153678873.C.G	9.1021e-05	FALSE	0.141827	0.076812	0.133877	0.19561	0.13772	0.131063	7.40447e-05	9.1021e-05	7.39629e-05	6.75671e-05	7.39366e-05	2.9897e-05	2.46816e-05	2.43839e-05	2.46804e-05	3.03405e-05	3.10675e-05	3.03413e-05	2.25219e-05	2.46455e-05	2.2311e-05	9.96571e-06	9.94508e-06	9.96608e-06	8.12784e-06	8.2268e-06	8.2282e-06	1.03557e-05	1.01138e-05	1.02776e-05	7.43681e-06	3.31504e-06	3.32205e-06	3.31519e-06	2.74269e-06	3.42582e-06	1.10507e-06
W	SYNE1	chr6.153678884.C.T	9.12114e-05	FALSE	0.141766	0.076865	0.133869	0.195591	0.137625	0.131063	7.37955e-05	9.12114e-05	7.39629e-05	6.74658e-05	7.39366e-05	2.99687e-05	2.45985e-05	2.40697e-05	2.45972e-05	3.04039e-05	3.0949e-05	3.04048e-05	2.24881e-05	2.46455e-05	2.22839e-05	9.98961e-06	9.87318e-06	9.98998e-06	8.02313e-06	8.19906e-06	8.12069e-06	1.03162e-05	1.0135e-05	1.02415e-05	7.42782e-06	3.29108e-06	3.33001e-06	3.29118e-06	2.70686e-06	3.41377e-06	1.09707e-06
W	SYNE1	chr6.153678957.G.A	0.000290088	FALSE	0.138001	0.145575	0.25057	0.023823	0.153403	0.107178	6.99217e-05	0.000290088	7.39629e-05	7.6245e-05	7.38922e-05	9.57255e-05	2.33072e-05	2.47699e-05	2.32338e-05	9.66963e-05	0.000164287	9.66941e-05	2.5415e-05	2.46307e-05	2.53991e-05	3.19086e-05	5.45168e-05	3.19079e-05	8.25662e-06	7.74459e-06	8.25145e-06	5.47623e-05	3.22315e-05	5.47696e-05	8.46638e-06	1.81723e-05	1.0636e-05	1.81747e-05	2.75048e-06	1.82565e-05	6.05823e-06
W	SYNE1	chr6.153679391.G.A	0.000128137	FALSE	0.147483	0.128	0.140706	0.201035	0.138284	0.144843	7.0096e-05	0.000128137	7.39629e-05	6.70435e-05	7.39131e-05	4.21525e-05	2.33653e-05	1.97238e-05	2.33102e-05	4.27124e-05	4.15875e-05	4.27129e-05	2.23474e-05	2.46377e-05	2.21205e-05	1.40509e-05	1.36618e-05	1.40512e-05	6.57448e-06	7.77007e-06	6.57469e-06	1.38626e-05	1.42377e-05	1.38619e-05	7.37334e-06	4.55398e-06	4.68375e-06	4.55371e-06	2.19153e-06	4.62065e-06	1.51791e-06
W	SYNE1	chr6.153679527.G.A	7.39629e-05	FALSE	0.164539	0.087911	0.246994	0.363028	0.137473	0.302609	7.0126e-05	6.49697e-05	7.39629e-05	6.60975e-05	7.39285e-05	2.01604e-05	2.33753e-05	1.90461e-05	2.33421e-05	2.16566e-05	1.6856e-05	2.16464e-05	2.20324e-05	2.46428e-05	2.2103e-05	6.72013e-06	5.54685e-06	6.71602e-06	6.34868e-06	7.78068e-06	6.31476e-06	5.61865e-06	7.21548e-06	5.61489e-06	7.36765e-06	1.84895e-06	2.23867e-06	1.84762e-06	2.10492e-06	1.87163e-06	6.15873e-07
W	SYNE1	chr6.153680411.T.C	0.000123824	FALSE	0.147233	0.127851	0.140534	0.199899	0.138211	0.145272	7.01009e-05	0.000123824	7.39629e-05	6.68644e-05	7.39164e-05	4.07376e-05	2.3367e-05	1.96652e-05	2.3315e-05	4.12749e-05	3.95017e-05	4.12755e-05	2.22876e-05	2.46388e-05	2.20723e-05	1.35793e-05	1.29726e-05	1.35796e-05	6.55495e-06	7.77168e-06	6.56236e-06	1.31673e-05	1.37586e-05	1.31665e-05	7.35725e-06	4.32423e-06	4.52656e-06	4.32392e-06	2.18741e-06	4.38886e-06	1.44132e-06
W	SYNE1	chr6.153680485.G.A	0.000125106	FALSE	0.147071	0.12804	0.140511	0.199884	0.137961	0.14466	7.00898e-05	0.000125106	7.39629e-05	6.72914e-05	7.39117e-05	4.11713e-05	2.33633e-05	1.98036e-05	2.33068e-05	4.17023e-05	4.16156e-05	4.17026e-05	2.24299e-05	2.46372e-05	2.21885e-05	1.37239e-05	1.36882e-05	1.37241e-05	6.60118e-06	7.76895e-06	6.59874e-06	1.3872e-05	1.3901e-05	1.38716e-05	7.39598e-06	4.56275e-06	4.57472e-06	4.5626e-06	2.19958e-06	4.6239e-06	1.52088e-06
W	SYNE1	chr6.153680559.C.T	0.00012399	FALSE	0.147235	0.127898	0.140527	0.199866	0.13822	0.144966	7.00858e-05	0.00012399	7.39629e-05	6.73053e-05	7.39146e-05	4.08127e-05	2.33619e-05	1.97943e-05	2.33084e-05	4.13303e-05	4.13258e-05	4.13308e-05	2.24345e-05	2.46382e-05	2.21923e-05	1.36043e-05	1.35973e-05	1.36046e-05	6.59812e-06	7.76947e-06	6.59598e-06	1.37754e-05	1.3777e-05	1.37751e-05	7.39724e-06	4.53245e-06	4.53489e-06	4.53233e-06	2.19866e-06	4.59173e-06	1.51079e-06
W	SYNE1	chr6.153680701.G.A	0.00012388	FALSE	0.147226	0.127902	0.140531	0.199886	0.138202	0.144966	7.01123e-05	0.00012388	7.39629e-05	6.7143e-05	7.39146e-05	4.074e-05	2.33708e-05	1.99379e-05	2.33169e-05	4.12935e-05	4.06589e-05	4.12939e-05	2.23805e-05	2.46382e-05	2.21474e-05	1.35801e-05	1.33583e-05	1.35803e-05	6.64584e-06	7.7723e-06	6.64788e-06	1.35531e-05	1.37647e-05	1.35526e-05	7.38226e-06	4.45281e-06	4.52681e-06	4.45262e-06	2.21591e-06	4.51757e-06	1.48422e-06
W	SYNE1	chr6.153680706.C.A	7.39846e-05	FALSE	0.168751	0.292279	0.116525	0.099718	0.16647	0.097317	6.97908e-05	7.39846e-05	7.39629e-05	6.57718e-05	7.39541e-05	2.11963e-05	2.32636e-05	1.84229e-05	2.32604e-05	2.46615e-05	2.23994e-05	2.46591e-05	2.19241e-05	2.46514e-05	2.20305e-05	7.06542e-06	6.3096e-06	7.06502e-06	6.14097e-06	7.75346e-06	6.14179e-06	7.46651e-06	8.21969e-06	7.48951e-06	7.34357e-06	2.1032e-06	2.355e-06	2.1032e-06	2.04727e-06	2.49652e-06	7.01063e-07
W	SYNE1	chr6.153680944.A.C	0.00012401	FALSE	0.147222	0.127887	0.14052	0.19988	0.1382	0.144966	7.01022e-05	0.00012401	7.39629e-05	6.70924e-05	7.39146e-05	4.07963e-05	2.33674e-05	1.98156e-05	2.33136e-05	4.13371e-05	4.05141e-05	4.13376e-05	2.23636e-05	2.46382e-05	2.21331e-05	1.35989e-05	1.33137e-05	1.35991e-05	6.60507e-06	7.77122e-06	6.60571e-06	1.35048e-05	1.37793e-05	1.35042e-05	7.37751e-06	4.43795e-06	4.53307e-06	4.43773e-06	2.20185e-06	4.50145e-06	1.47926e-06
W	SYNE1	chr6.153681098.T.C	0.000124252	FALSE	0.147274	0.12793	0.140522	0.199881	0.138269	0.144966	7.01296e-05	0.000124252	7.39629e-05	6.69001e-05	7.39146e-05	4.08388e-05	2.33765e-05	1.99556e-05	2.33225e-05	4.14175e-05	3.98173e-05	4.1418e-05	2.22995e-05	2.46382e-05	2.20805e-05	1.3613e-05	1.30627e-05	1.36133e-05	6.65176e-06	7.77416e-06	6.66409e-06	1.32725e-05	1.38061e-05	1.32717e-05	7.35998e-06	4.35427e-06	4.53779e-06	4.35396e-06	2.22132e-06	4.42394e-06	1.45133e-06
W	SYNE1	chr6.153681124.C.A	0.000124703	FALSE	0.147277	0.128028	0.140519	0.19988	0.138262	0.144966	7.00985e-05	0.000124703	7.39629e-05	6.68337e-05	7.39146e-05	4.10272e-05	2.33662e-05	1.96317e-05	2.33124e-05	4.1568e-05	3.96824e-05	4.15684e-05	2.22774e-05	2.46382e-05	2.20625e-05	1.36758e-05	1.30308e-05	1.36761e-05	6.54377e-06	7.77082e-06	6.55017e-06	1.32276e-05	1.38562e-05	1.32266e-05	7.35399e-06	4.34363e-06	4.55873e-06	4.34329e-06	2.18335e-06	4.40892e-06	1.44778e-06
W	SYNE1	chr6.153681399.C.G	0.00012046	FALSE	0.147247	0.127909	0.140497	0.199881	0.138236	0.144966	7.00973e-05	0.00012046	7.39629e-05	6.69379e-05	7.39146e-05	3.96418e-05	2.33658e-05	1.96843e-05	2.33121e-05	4.01535e-05	3.87941e-05	4.0154e-05	2.23121e-05	2.46382e-05	2.20904e-05	1.3214e-05	1.27493e-05	1.32142e-05	6.56132e-06	7.7707e-06	6.56443e-06	1.29315e-05	1.33847e-05	1.29308e-05	7.36328e-06	4.24978e-06	4.40478e-06	4.24953e-06	2.1881e-06	4.3103e-06	1.41652e-06
W	SYNE1	chr6.153681525.T.C	0.000123906	FALSE	0.147228	0.127905	0.140517	0.199831	0.138218	0.144966	7.00799e-05	0.000123906	7.39629e-05	6.70701e-05	7.39146e-05	4.07935e-05	2.336e-05	1.95952e-05	2.33065e-05	4.13023e-05	4.04129e-05	4.13028e-05	2.23561e-05	2.46382e-05	2.21265e-05	1.35979e-05	1.32917e-05	1.35982e-05	6.5316e-06	7.76884e-06	6.52683e-06	1.34711e-05	1.37677e-05	1.34705e-05	7.3753e-06	4.4306e-06	4.53275e-06	4.43038e-06	2.17556e-06	4.4902e-06	1.4768e-06
W	SYNE1	chr6.153681583.T.A	9.54612e-05	FALSE	0.154611	0.194654	0.148557	0.199651	0.139407	0.153846	6.96925e-05	9.54612e-05	7.39629e-05	6.76458e-05	7.39427e-05	3.18338e-05	2.32308e-05	1.93642e-05	2.32107e-05	3.18206e-05	3.32496e-05	3.18219e-05	2.25479e-05	2.46476e-05	2.22837e-05	1.06113e-05	1.09586e-05	1.06118e-05	6.45469e-06	7.73689e-06	6.45715e-06	1.1083e-05	1.06074e-05	1.09807e-05	7.42765e-06	3.65288e-06	3.53728e-06	3.65327e-06	2.15237e-06	3.66014e-06	1.21776e-06
W	SYNE1	chr6.153681648.C.A	0.000123909	FALSE	0.14726	0.12793	0.140528	0.199899	0.138246	0.144966	7.00815e-05	0.000123909	7.39629e-05	6.73264e-05	7.39146e-05	4.07918e-05	2.33605e-05	1.97953e-05	2.3307e-05	4.13032e-05	4.14197e-05	4.13037e-05	2.24415e-05	2.46382e-05	2.21972e-05	1.35974e-05	1.36314e-05	1.35976e-05	6.59843e-06	7.76901e-06	6.59631e-06	1.38067e-05	1.3768e-05	1.38064e-05	7.39886e-06	4.54383e-06	4.53256e-06	4.54372e-06	2.19877e-06	4.60217e-06	1.51459e-06
W	SYNE1	chr6.153681760.G.A	0.000116954	FALSE	0.147308	0.127954	0.140571	0.199916	0.138304	0.144966	7.01063e-05	0.000116954	7.39629e-05	6.68434e-05	7.39146e-05	3.84829e-05	2.33688e-05	1.97127e-05	2.3315e-05	3.89848e-05	3.73359e-05	3.89852e-05	2.22806e-05	2.46382e-05	2.20646e-05	1.28277e-05	1.22659e-05	1.28279e-05	6.57077e-06	7.77166e-06	6.57871e-06	1.24454e-05	1.29952e-05	1.24447e-05	7.35469e-06	4.08866e-06	4.27601e-06	4.08839e-06	2.19286e-06	4.14825e-06	1.36281e-06
W	SYNE1	chr6.153681888.T.C	0.00012405	FALSE	0.147302	0.127933	0.140526	0.199885	0.138309	0.144966	7.00812e-05	0.00012405	7.39629e-05	6.72065e-05	7.39146e-05	4.08383e-05	2.33604e-05	1.96823e-05	2.33069e-05	4.13502e-05	4.10057e-05	4.13507e-05	2.24016e-05	2.46382e-05	2.21638e-05	1.36129e-05	1.34909e-05	1.36131e-05	6.56064e-06	7.76897e-06	6.55596e-06	1.36687e-05	1.37837e-05	1.36683e-05	7.38775e-06	4.49699e-06	4.53774e-06	4.49682e-06	2.18532e-06	4.55612e-06	1.49895e-06
W	SYNE1	chr6.153682068.T.C	0.000124085	FALSE	0.147299	0.127967	0.14052	0.199884	0.138302	0.144966	7.01042e-05	0.000124085	7.39629e-05	6.70741e-05	7.39146e-05	4.08169e-05	2.33681e-05	1.98303e-05	2.33143e-05	4.13618e-05	4.04945e-05	4.13623e-05	2.23575e-05	2.46382e-05	2.21273e-05	1.36057e-05	1.33054e-05	1.3606e-05	6.60998e-06	7.77144e-06	6.61139e-06	1.34983e-05	1.37875e-05	1.34977e-05	7.3756e-06	4.43516e-06	4.53535e-06	4.43494e-06	2.20375e-06	4.49927e-06	1.47832e-06
W	SYNE1	chr6.153682153.C.G	0.000123738	FALSE	0.147297	0.127964	0.140534	0.19988	0.138299	0.144966	7.01071e-05	0.000123738	7.39629e-05	6.70681e-05	7.39146e-05	4.06997e-05	2.3369e-05	1.98543e-05	2.33152e-05	4.12464e-05	4.03604e-05	4.12468e-05	2.23555e-05	2.46382e-05	2.21257e-05	1.35666e-05	1.326e-05	1.35669e-05	6.61797e-06	7.77175e-06	6.62027e-06	1.34536e-05	1.3749e-05	1.3453e-05	7.37504e-06	4.42004e-06	4.52233e-06	4.41982e-06	2.20671e-06	4.48437e-06	1.47328e-06
W	SYNE1	chr6.153682216.A.C	0.000124379	FALSE	0.147323	0.127924	0.140519	0.199886	0.138342	0.144966	7.00706e-05	0.000124379	7.39629e-05	6.70292e-05	7.39146e-05	4.09621e-05	2.33569e-05	1.94861e-05	2.33035e-05	4.14601e-05	4.04106e-05	4.14606e-05	2.23425e-05	2.46382e-05	2.2115e-05	1.36541e-05	1.32941e-05	1.36544e-05	6.49522e-06	7.76785e-06	6.48891e-06	1.34703e-05	1.38203e-05	1.34697e-05	7.37148e-06	4.43141e-06	4.55149e-06	4.43117e-06	2.16292e-06	4.48993e-06	1.47707e-06
W	SYNE1	chr6.153682310.A.T	7.39629e-05	FALSE	0.168877	0.292558	0.116796	0.099611	0.166591	0.09744	6.98242e-05	7.34324e-05	7.39629e-05	6.55993e-05	7.39524e-05	2.06138e-05	2.32747e-05	1.8307e-05	2.32701e-05	2.44775e-05	2.17371e-05	2.44744e-05	2.18666e-05	2.46508e-05	2.19562e-05	6.87125e-06	6.05043e-06	6.87087e-06	6.10236e-06	7.75669e-06	6.10264e-06	7.24573e-06	8.15815e-06	7.26305e-06	7.3188e-06	2.0168e-06	2.29028e-06	2.01684e-06	2.03421e-06	2.42103e-06	6.72277e-07
W	SYNE1	chr6.153682358.T.C	0.000125638	FALSE	0.148983	0.128596	0.140519	0.199878	0.138758	0.145088	7.5691e-05	0.000125638	7.39629e-05	6.88163e-05	7.38767e-05	4.09299e-05	2.52303e-05	2.69255e-05	2.52071e-05	4.18795e-05	4.63789e-05	4.18778e-05	2.2938e-05	2.46256e-05	2.26628e-05	1.36434e-05	1.51668e-05	1.3643e-05	8.97495e-06	8.40238e-06	9.01055e-06	1.54597e-05	1.39594e-05	1.54599e-05	7.55401e-06	5.05564e-06	4.54769e-06	5.05567e-06	3.00344e-06	5.15334e-06	1.68523e-06
W	SYNE1	chr6.153682365.T.C	0.000124889	FALSE	0.147722	0.128484	0.140534	0.199888	0.138394	0.144966	7.46646e-05	0.000124889	7.39629e-05	6.73437e-05	7.39146e-05	4.06967e-05	2.48882e-05	2.48435e-05	2.48806e-05	4.16299e-05	4.143e-05	4.16304e-05	2.24473e-05	2.46382e-05	2.22112e-05	1.35656e-05	1.34745e-05	1.3566e-05	8.28105e-06	8.29355e-06	8.38419e-06	1.38101e-05	1.38769e-05	1.38098e-05	7.40356e-06	4.49155e-06	4.52202e-06	4.49138e-06	2.79468e-06	4.60329e-06	1.49714e-06
W	SYNE1	chr6.153682548.A.C	9.08497e-05	FALSE	0.141357	0.077711	0.133906	0.195631	0.137209	0.131553	7.47736e-05	9.08497e-05	7.39629e-05	6.74325e-05	7.39194e-05	2.98304e-05	2.49245e-05	2.50542e-05	2.4917e-05	3.02834e-05	3.11344e-05	3.02836e-05	2.2477e-05	2.46398e-05	2.22523e-05	9.94351e-06	9.94895e-06	9.94365e-06	8.35126e-06	8.30567e-06	8.43989e-06	1.0378e-05	1.00946e-05	1.02927e-05	7.41727e-06	3.31634e-06	3.31457e-06	3.31641e-06	2.81325e-06	3.43085e-06	1.10548e-06
W	SYNE1	chr6.153682605.A.T	7.39629e-05	FALSE	0.164803	0.087665	0.247115	0.364541	0.137642	0.302915	7.01163e-05	6.5095e-05	7.39629e-05	6.61948e-05	7.39336e-05	2.02071e-05	2.33721e-05	1.90044e-05	2.33436e-05	2.16983e-05	1.68748e-05	2.16896e-05	2.20649e-05	2.46445e-05	2.21669e-05	6.73571e-06	5.56088e-06	6.7322e-06	6.33479e-06	7.78121e-06	6.32134e-06	5.62494e-06	7.22988e-06	5.62124e-06	7.38896e-06	1.85363e-06	2.24407e-06	1.85234e-06	2.10711e-06	1.87375e-06	6.17446e-07
W	SYNE1	chr6.153682684.C.T	7.43134e-05	FALSE	0.168974	0.292718	0.116697	0.099551	0.16672	0.097317	6.98604e-05	7.43134e-05	7.39629e-05	6.58333e-05	7.39541e-05	2.15149e-05	2.32868e-05	1.8561e-05	2.32842e-05	2.47711e-05	2.27811e-05	2.47687e-05	2.19446e-05	2.46514e-05	2.20581e-05	7.17163e-06	6.44659e-06	7.17121e-06	6.18701e-06	7.76139e-06	6.18792e-06	7.59376e-06	8.25622e-06	7.61922e-06	7.35278e-06	2.14886e-06	2.3904e-06	2.14884e-06	2.06264e-06	2.53975e-06	7.16279e-07
W	SYNE1	chr6.153682702.A.C	0.000123885	FALSE	0.147293	0.127931	0.140536	0.199856	0.138326	0.142822	7.00738e-05	0.000123885	7.39629e-05	6.72565e-05	7.39201e-05	4.07944e-05	2.33579e-05	1.96806e-05	2.331e-05	4.12951e-05	4.11473e-05	4.12959e-05	2.24183e-05	2.464e-05	2.21799e-05	1.35982e-05	1.35432e-05	1.35986e-05	6.56018e-06	7.77001e-06	6.55858e-06	1.37159e-05	1.37654e-05	1.37156e-05	7.39311e-06	4.51444e-06	4.53288e-06	4.51432e-06	2.18619e-06	4.57191e-06	1.50479e-06
W	SYNE1	chr6.153682866.G.A	0.00012362	FALSE	0.147303	0.127932	0.140554	0.199892	0.138307	0.144966	7.00734e-05	0.00012362	7.39629e-05	6.7082e-05	7.39146e-05	4.07082e-05	2.33578e-05	1.95422e-05	2.33044e-05	4.12069e-05	4.03789e-05	4.12074e-05	2.23601e-05	2.46382e-05	2.21295e-05	1.35695e-05	1.32845e-05	1.35697e-05	6.51393e-06	7.76814e-06	6.50717e-06	1.34597e-05	1.37359e-05	1.34592e-05	7.37631e-06	4.42822e-06	4.52328e-06	4.428e-06	2.16901e-06	4.48643e-06	1.47601e-06
W	SYNE1	chr6.153683001.G.C	0.00012509	FALSE	0.147367	0.128412	0.140541	0.199802	0.13836	0.144966	7.00663e-05	0.00012509	7.39629e-05	6.71425e-05	7.39146e-05	4.11965e-05	2.33555e-05	1.95309e-05	2.33021e-05	4.16969e-05	4.10956e-05	4.16974e-05	2.23803e-05	2.46382e-05	2.2146e-05	1.37322e-05	1.35236e-05	1.37325e-05	6.51031e-06	7.76738e-06	6.5081e-06	1.36986e-05	1.38992e-05	1.36981e-05	7.38184e-06	4.5079e-06	4.57753e-06	4.5077e-06	2.16937e-06	4.56608e-06	1.50258e-06
W	SYNE1	chr6.153683229.G.A	0.00036969	FALSE	0.132375	0.094429	0.24519	0.022639	0.152706	0.106382	7.0115e-05	0.00036969	7.39629e-05	7.3151e-05	7.39001e-05	0.000124283	2.33717e-05	2.26406e-05	2.33088e-05	0.000123231	0.00019075	0.00012323	2.43831e-05	2.46334e-05	2.40231e-05	4.14278e-05	6.39987e-05	4.14274e-05	7.54684e-06	7.76959e-06	7.54934e-06	6.35835e-05	4.10768e-05	6.359e-05	8.0075e-06	2.13329e-05	1.38092e-05	2.13352e-05	2.51644e-06	2.11967e-05	7.11175e-06
W	SYNE1	chr6.153683426.A.G	7.39629e-05	FALSE	0.16484	0.088059	0.247242	0.364501	0.137636	0.302854	7.01124e-05	6.50805e-05	7.39629e-05	6.62131e-05	7.39329e-05	2.01816e-05	2.33708e-05	1.89765e-05	2.33416e-05	2.16935e-05	1.6885e-05	2.16846e-05	2.2071e-05	2.46443e-05	2.21747e-05	6.72721e-06	5.55785e-06	6.72367e-06	6.32551e-06	7.78052e-06	6.31527e-06	5.62835e-06	7.2282e-06	5.62457e-06	7.39154e-06	1.85262e-06	2.24122e-06	1.85131e-06	2.10509e-06	1.87486e-06	6.17104e-07
W	SYNE1	chr6.153683473.G.A	0.000126275	FALSE	0.145713	0.126532	0.139034	0.196653	0.137191	0.132472	7.01061e-05	0.000126275	7.39629e-05	6.7108e-05	7.39263e-05	4.15513e-05	2.33687e-05	1.98277e-05	2.3327e-05	4.20921e-05	4.12228e-05	4.2093e-05	2.23688e-05	2.46421e-05	2.21543e-05	1.38505e-05	1.35491e-05	1.38509e-05	6.60911e-06	7.77568e-06	6.61322e-06	1.37411e-05	1.40311e-05	1.37406e-05	7.38458e-06	4.51639e-06	4.61701e-06	4.5162e-06	2.20436e-06	4.58023e-06	1.50541e-06
W	SYNE1	chr6.153683509.G.A	0.000122649	FALSE	0.147345	0.127984	0.140543	0.199895	0.138362	0.144966	7.00579e-05	0.000122649	7.39629e-05	6.69714e-05	7.39146e-05	4.04128e-05	2.33526e-05	1.9337e-05	2.32994e-05	4.08831e-05	3.96352e-05	4.08836e-05	2.23233e-05	2.46382e-05	2.20991e-05	1.3471e-05	1.30455e-05	1.34713e-05	6.44554e-06	7.76648e-06	6.43737e-06	1.32118e-05	1.3628e-05	1.32111e-05	7.36618e-06	4.34852e-06	4.49045e-06	4.34827e-06	2.14575e-06	4.40375e-06	1.44943e-06
W	SYNE1	chr6.153683627.C.T	0.000115915	FALSE	0.147373	0.127823	0.140445	0.199922	0.138426	0.145027	7.00015e-05	0.000115915	7.39629e-05	6.73032e-05	7.39149e-05	3.8298e-05	2.33338e-05	1.94215e-05	2.32819e-05	3.86385e-05	3.87007e-05	3.8639e-05	2.24338e-05	2.46383e-05	2.21902e-05	1.27661e-05	1.27889e-05	1.27663e-05	6.47382e-06	7.76063e-06	6.46388e-06	1.29003e-05	1.28797e-05	1.29002e-05	7.39655e-06	4.26301e-06	4.25545e-06	4.26295e-06	2.15462e-06	4.3001e-06	1.42099e-06
W	SYNE1	chr6.153683773.A.G	0.000124199	FALSE	0.147388	0.128092	0.140517	0.199889	0.138416	0.144843	7.00278e-05	0.000124199	7.39629e-05	6.72613e-05	7.39137e-05	4.09698e-05	2.33426e-05	1.94621e-05	2.3289e-05	4.14e-05	4.12808e-05	4.14005e-05	2.24198e-05	2.46379e-05	2.21785e-05	1.36567e-05	1.36137e-05	1.36569e-05	6.48736e-06	7.76299e-06	6.47739e-06	1.37604e-05	1.38002e-05	1.376e-05	7.39265e-06	4.53793e-06	4.55234e-06	4.5378e-06	2.15913e-06	4.58671e-06	1.51261e-06
W	SYNE1	chr6.153684101.C.T	0.000123989	FALSE	0.14743	0.128119	0.140537	0.199888	0.13847	0.144966	6.99995e-05	0.000123989	7.39629e-05	6.71727e-05	7.39146e-05	4.09554e-05	2.33332e-05	1.93221e-05	2.32809e-05	4.13301e-05	4.0872e-05	4.13305e-05	2.23903e-05	2.46382e-05	2.2154e-05	1.36519e-05	1.34965e-05	1.36521e-05	6.44069e-06	7.7603e-06	6.43093e-06	1.36241e-05	1.37769e-05	1.36237e-05	7.38449e-06	4.49888e-06	4.55073e-06	4.49871e-06	2.14364e-06	4.54125e-06	1.49958e-06
W	SYNE1	chr6.153684428.G.A	0.000120351	FALSE	0.147831	0.127721	0.140426	0.202633	0.138486	0.144966	6.99878e-05	0.000120351	7.39629e-05	6.7245e-05	7.39146e-05	3.97861e-05	2.33293e-05	1.93385e-05	2.32772e-05	4.01173e-05	3.99575e-05	4.01177e-05	2.24144e-05	2.46382e-05	2.21741e-05	1.32621e-05	1.32094e-05	1.32623e-05	6.44615e-06	7.75908e-06	6.43627e-06	1.33192e-05	1.33727e-05	1.3319e-05	7.39117e-06	4.40315e-06	4.42081e-06	4.40305e-06	2.14542e-06	4.43969e-06	1.46769e-06
W	SYNE1	chr6.153684509.C.T	0.000123778	FALSE	0.147441	0.128163	0.140539	0.199886	0.138481	0.144966	7.00033e-05	0.000123778	7.39629e-05	6.75514e-05	7.39146e-05	4.08771e-05	2.33344e-05	1.96148e-05	2.32821e-05	4.12595e-05	4.22408e-05	4.126e-05	2.25165e-05	2.46382e-05	2.22597e-05	1.36258e-05	1.39555e-05	1.3626e-05	6.53826e-06	7.76069e-06	6.52791e-06	1.40804e-05	1.37534e-05	1.40804e-05	7.41969e-06	4.65186e-06	4.54204e-06	4.65186e-06	2.17597e-06	4.69351e-06	1.55063e-06
W	SYNE1	chr6.153684601.A.G	9.13615e-05	FALSE	0.141213	0.077472	0.133873	0.198391	0.137173	0.131553	7.02342e-05	9.13615e-05	7.39629e-05	6.73888e-05	7.39194e-05	3.02159e-05	2.34114e-05	2.08466e-05	2.33639e-05	3.0454e-05	3.14049e-05	3.04542e-05	2.24624e-05	2.46398e-05	2.2231e-05	1.0072e-05	1.01242e-05	1.00721e-05	6.94873e-06	7.78796e-06	6.93448e-06	1.04681e-05	1.01514e-05	1.038e-05	7.41015e-06	3.37474e-06	3.35739e-06	3.37485e-06	2.31144e-06	3.45993e-06	1.12495e-06
W	SYNE1	chr6.153684610.T.C	0.000124567	FALSE	0.147378	0.128133	0.14052	0.199889	0.138395	0.144905	7.00287e-05	0.000124567	7.39629e-05	6.71973e-05	7.3914e-05	4.10882e-05	2.33429e-05	1.94166e-05	2.32895e-05	4.15228e-05	4.11573e-05	4.15232e-05	2.23985e-05	2.4638e-05	2.21609e-05	1.36961e-05	1.35698e-05	1.36964e-05	6.4722e-06	7.76317e-06	6.46235e-06	1.37192e-05	1.38412e-05	1.37188e-05	7.38676e-06	4.52329e-06	4.56549e-06	4.52312e-06	2.15411e-06	4.57296e-06	1.50772e-06
W	SYNE1	chr6.153684741.T.A	7.42355e-05	FALSE	0.168984	0.292496	0.116795	0.099602	0.166745	0.09744	6.98081e-05	7.42355e-05	7.39629e-05	6.58833e-05	7.39524e-05	2.14481e-05	2.32694e-05	1.85508e-05	2.32646e-05	2.47452e-05	2.27761e-05	2.47421e-05	2.19613e-05	2.46508e-05	2.20757e-05	7.14936e-06	6.4595e-06	7.14895e-06	6.18362e-06	7.75486e-06	6.18446e-06	7.59208e-06	8.24738e-06	7.61805e-06	7.35863e-06	2.15316e-06	2.38298e-06	2.15312e-06	2.06149e-06	2.53937e-06	7.17705e-07
W	SYNE1	chr6.153684778.G.T	0.000125158	FALSE	0.147588	0.128545	0.140522	0.199389	0.138764	0.144966	6.9994e-05	0.000125158	7.39629e-05	6.73384e-05	7.39146e-05	4.13466e-05	2.33313e-05	1.94354e-05	2.32791e-05	4.17198e-05	4.19222e-05	4.17203e-05	2.24456e-05	2.46382e-05	2.21995e-05	1.37823e-05	1.38493e-05	1.37825e-05	6.47847e-06	7.7597e-06	6.46843e-06	1.39742e-05	1.39068e-05	1.39739e-05	7.39964e-06	4.61647e-06	4.5942e-06	4.61638e-06	2.15614e-06	4.65801e-06	1.5388e-06
W	SYNE1	chr6.153685083.C.T	0.000125178	FALSE	0.147755	0.128439	0.140523	0.20191	0.138438	0.144966	7.00145e-05	0.000125178	7.39629e-05	6.76225e-05	7.39146e-05	4.13118e-05	2.33382e-05	1.97045e-05	2.32856e-05	4.17261e-05	4.29917e-05	4.17267e-05	2.25403e-05	2.46382e-05	2.22795e-05	1.37707e-05	1.41951e-05	1.37709e-05	6.56816e-06	7.76187e-06	6.5577e-06	1.43306e-05	1.3909e-05	1.43308e-05	7.42631e-06	4.73174e-06	4.59034e-06	4.73176e-06	2.1859e-06	4.77696e-06	1.57726e-06
W	SYNE1	chr6.153685109.T.G	7.39629e-05	FALSE	0.165302	0.088119	0.247156	0.367737	0.137817	0.302731	7.01076e-05	6.50994e-05	7.39629e-05	6.62166e-05	7.39309e-05	2.01701e-05	2.33692e-05	1.89293e-05	2.33377e-05	2.16998e-05	1.68817e-05	2.16903e-05	2.20722e-05	2.46436e-05	2.21743e-05	6.72337e-06	5.54823e-06	6.71971e-06	6.30976e-06	7.77924e-06	6.3039e-06	5.62723e-06	7.2301e-06	5.62327e-06	7.39143e-06	1.84941e-06	2.2399e-06	1.84806e-06	2.1013e-06	1.87442e-06	6.16019e-07
W	SYNE1	chr6.153685195.A.T	0.00012441	FALSE	0.147757	0.128244	0.140531	0.201924	0.138463	0.144966	7.00242e-05	0.00012441	7.39629e-05	6.7777e-05	7.39146e-05	4.10439e-05	2.33414e-05	1.98454e-05	2.32887e-05	4.14704e-05	4.32937e-05	4.14709e-05	2.25917e-05	2.46382e-05	2.23232e-05	1.36814e-05	1.42941e-05	1.36816e-05	6.61512e-06	7.76289e-06	6.60931e-06	1.44313e-05	1.38237e-05	1.44317e-05	7.44088e-06	4.76474e-06	4.56057e-06	4.76483e-06	2.2031e-06	4.81059e-06	1.58829e-06
W	SYNE1	chr6.153685383.T.C	7.39629e-05	FALSE	0.166895	0.27009	0.113863	0.101259	0.166952	0.097134	6.96027e-05	7.08376e-05	7.39629e-05	6.56478e-05	7.39586e-05	1.9304e-05	2.32009e-05	1.81179e-05	2.31997e-05	2.36125e-05	1.96473e-05	2.36115e-05	2.18828e-05	2.46529e-05	2.1991e-05	6.43466e-06	5.55441e-06	6.43309e-06	6.03929e-06	7.73323e-06	6.03816e-06	6.54916e-06	7.8705e-06	6.57298e-06	7.3304e-06	1.85147e-06	2.14436e-06	1.85109e-06	2.01272e-06	2.19101e-06	6.17029e-07
W	SYNE1	chr6.153685450.G.A	0.000121855	FALSE	0.147543	0.128243	0.140512	0.200401	0.138503	0.144966	7.00247e-05	0.000121855	7.39629e-05	6.77004e-05	7.39146e-05	4.02036e-05	2.33416e-05	1.97865e-05	2.32888e-05	4.06184e-05	4.21095e-05	4.06189e-05	2.25662e-05	2.46382e-05	2.23015e-05	1.34013e-05	1.39031e-05	1.34015e-05	6.59551e-06	7.76295e-06	6.58785e-06	1.40366e-05	1.35397e-05	1.40369e-05	7.43362e-06	4.6344e-06	4.4672e-06	4.63447e-06	2.19595e-06	4.67899e-06	1.54483e-06
W	SYNE1	chr6.153685548.G.C	0.000124097	FALSE	0.147768	0.12809	0.14053	0.201918	0.138501	0.144966	7.00353e-05	0.000124097	7.39629e-05	6.77349e-05	7.39146e-05	4.09222e-05	2.33451e-05	1.98797e-05	2.32922e-05	4.1366e-05	4.30329e-05	4.13665e-05	2.25777e-05	2.46382e-05	2.23113e-05	1.36408e-05	1.42006e-05	1.36411e-05	6.62656e-06	7.76408e-06	6.62451e-06	1.43444e-05	1.37889e-05	1.43447e-05	7.43689e-06	4.73357e-06	4.54705e-06	4.73365e-06	2.20817e-06	4.7816e-06	1.57789e-06
W	SYNE1	chr6.153685778.G.A	0.000124507	FALSE	0.147764	0.128104	0.14053	0.201935	0.13849	0.144966	7.00045e-05	0.000124507	7.39629e-05	6.74294e-05	7.39146e-05	4.11139e-05	2.33348e-05	1.95287e-05	2.32825e-05	4.15025e-05	4.20417e-05	4.1503e-05	2.24759e-05	2.46382e-05	2.22251e-05	1.37047e-05	1.3885e-05	1.3705e-05	6.50957e-06	7.76082e-06	6.4994e-06	1.4014e-05	1.38344e-05	1.40139e-05	7.4082e-06	4.62835e-06	4.56835e-06	4.6283e-06	2.16646e-06	4.67133e-06	1.54278e-06
W	SYNE1	chr6.153685795.T.C	0.000124107	FALSE	0.147764	0.128119	0.140529	0.201921	0.13849	0.144966	6.99921e-05	0.000124107	7.39629e-05	6.75348e-05	7.39146e-05	4.10087e-05	2.33307e-05	1.95689e-05	2.32785e-05	4.13691e-05	4.23008e-05	4.13696e-05	2.2511e-05	2.46382e-05	2.22547e-05	1.36696e-05	1.3983e-05	1.36699e-05	6.52297e-06	7.75951e-06	6.51263e-06	1.41004e-05	1.379e-05	1.41004e-05	7.41806e-06	4.66102e-06	4.55665e-06	4.66102e-06	2.17088e-06	4.70017e-06	1.55368e-06
W	SYNE1	chr6.153685870.A.G	0.00012442	FALSE	0.147764	0.128114	0.14053	0.201924	0.13849	0.144966	7.00041e-05	0.00012442	7.39629e-05	6.78489e-05	7.39146e-05	4.10861e-05	2.33347e-05	1.98379e-05	2.32823e-05	4.14735e-05	4.35587e-05	4.14741e-05	2.26157e-05	2.46382e-05	2.23436e-05	1.36955e-05	1.4397e-05	1.36957e-05	6.61264e-06	7.76078e-06	6.60184e-06	1.45197e-05	1.38248e-05	1.45201e-05	7.44768e-06	4.79903e-06	4.56526e-06	4.79916e-06	2.20061e-06	4.84007e-06	1.59973e-06
W	SYNE1	chr6.153685963.T.C	9.18383e-05	FALSE	0.142153	0.077035	0.133885	0.198005	0.13749	0.131247	7.27361e-05	9.18383e-05	7.39629e-05	6.82997e-05	7.39371e-05	3.0218e-05	2.42454e-05	2.3916e-05	2.42434e-05	3.06129e-05	3.23932e-05	3.06138e-05	2.27661e-05	2.46457e-05	2.25134e-05	1.00727e-05	1.06865e-05	1.00731e-05	7.97188e-06	8.08115e-06	8.02675e-06	1.07975e-05	1.02046e-05	1.07935e-05	7.50432e-06	3.56217e-06	3.35771e-06	3.5626e-06	2.67554e-06	3.59783e-06	1.18754e-06
W	SYNE1	chr6.153686308.T.G	0.000126386	FALSE	0.146987	0.124684	0.140104	0.199257	0.138464	0.144905	7.00678e-05	0.000126386	7.39629e-05	6.76873e-05	7.39133e-05	4.16437e-05	2.33559e-05	2.00096e-05	2.33015e-05	4.2129e-05	4.36467e-05	4.21294e-05	2.25618e-05	2.46378e-05	2.22978e-05	1.38813e-05	1.43887e-05	1.38816e-05	6.66986e-06	7.76718e-06	6.66769e-06	1.4549e-05	1.40432e-05	1.45492e-05	7.43239e-06	4.79628e-06	4.62722e-06	4.79631e-06	2.22256e-06	4.84976e-06	1.59878e-06
W	SYNE1	chr6.153686331.T.C	0.000120136	FALSE	0.147735	0.12771	0.140432	0.201917	0.138513	0.144905	6.99803e-05	0.000120136	7.39629e-05	6.77222e-05	7.39133e-05	3.9731e-05	2.33268e-05	1.96612e-05	2.32736e-05	4.00454e-05	4.16099e-05	4.00458e-05	2.25735e-05	2.46378e-05	2.23076e-05	1.32438e-05	1.37721e-05	1.32439e-05	6.55372e-06	7.75787e-06	6.54299e-06	1.38701e-05	1.33487e-05	1.38704e-05	7.43568e-06	4.59073e-06	4.41467e-06	4.59082e-06	2.18099e-06	4.62349e-06	1.53028e-06
W	SYNE1	chr6.153686484.C.T	0.000120122	FALSE	0.147708	0.1277	0.140433	0.201918	0.138474	0.144905	6.998e-05	0.000120122	7.39629e-05	6.76797e-05	7.39133e-05	3.97274e-05	2.33267e-05	1.96294e-05	2.32735e-05	4.00409e-05	4.14571e-05	4.00413e-05	2.25593e-05	2.46378e-05	2.22956e-05	1.32425e-05	1.3721e-05	1.32427e-05	6.54312e-06	7.75784e-06	6.53244e-06	1.38191e-05	1.33472e-05	1.38194e-05	7.43166e-06	4.57368e-06	4.41427e-06	4.57376e-06	2.17748e-06	4.60649e-06	1.52459e-06
W	SYNE1	chr6.153686615.G.A	0.000120932	FALSE	0.147769	0.128063	0.140411	0.201918	0.138518	0.144844	6.99654e-05	0.000120932	7.39629e-05	6.71706e-05	7.39133e-05	4.00261e-05	2.33218e-05	1.92194e-05	2.32688e-05	4.03108e-05	3.98823e-05	4.03112e-05	2.23897e-05	2.46377e-05	2.21529e-05	1.33421e-05	1.32002e-05	1.33423e-05	6.40647e-06	7.75629e-06	6.39655e-06	1.32942e-05	1.34372e-05	1.32938e-05	7.38413e-06	4.4001e-06	4.44745e-06	4.39995e-06	2.13218e-06	4.4313e-06	1.46666e-06
W	SYNE1	chr6.153686645.T.C	0.000260173	FALSE	0.137799	0.145016	0.25072	0.023785	0.153177	0.106994	6.98843e-05	0.000260173	7.39629e-05	7.36385e-05	7.38943e-05	8.6158e-05	2.32948e-05	2.33118e-05	2.32239e-05	8.67246e-05	0.000135676	8.67227e-05	2.45455e-05	2.46314e-05	2.42471e-05	2.87194e-05	4.50858e-05	2.87189e-05	7.77059e-06	7.74131e-06	7.75432e-06	4.52254e-05	2.89077e-05	4.52307e-05	8.08238e-06	1.50286e-05	9.57299e-06	1.50304e-05	2.58477e-06	1.50769e-05	5.01014e-06
W	SYNE1	chr6.153686837.A.G	0.000121399	FALSE	0.147673	0.128026	0.140394	0.201955	0.1379	0.144905	7.19898e-05	0.000121399	7.39629e-05	6.76705e-05	7.39133e-05	3.972e-05	2.39966e-05	2.31109e-05	2.39873e-05	4.04666e-05	4.143e-05	4.0467e-05	2.25563e-05	2.46378e-05	2.23042e-05	1.32401e-05	1.35559e-05	1.32403e-05	7.70352e-06	7.99578e-06	7.75515e-06	1.38101e-05	1.34891e-05	1.38102e-05	7.43455e-06	4.51867e-06	4.41347e-06	4.51866e-06	2.585e-06	4.60343e-06	1.50623e-06
W	SYNE1	chr6.153686910.T.C	0.000121334	FALSE	0.149686	0.13289	0.140402	0.201897	0.139703	0.144905	7.20435e-05	0.000121334	7.39629e-05	6.84941e-05	7.39133e-05	3.97199e-05	2.40145e-05	2.37564e-05	2.40051e-05	4.04449e-05	4.42047e-05	4.04454e-05	2.28307e-05	2.46378e-05	2.25418e-05	1.32401e-05	1.45113e-05	1.32403e-05	7.91864e-06	8.0017e-06	7.95301e-06	1.4735e-05	1.34819e-05	1.47361e-05	7.51373e-06	4.83714e-06	4.41347e-06	4.83747e-06	2.65094e-06	4.91206e-06	1.6125e-06
W	SYNE1	chr6.153687066.G.A	0.000119649	FALSE	0.147649	0.127661	0.140419	0.201925	0.138392	0.144905	6.99977e-05	0.000119649	7.39629e-05	6.76822e-05	7.39133e-05	3.95343e-05	2.33326e-05	1.96893e-05	2.32791e-05	3.98833e-05	4.12977e-05	3.98837e-05	2.25602e-05	2.46378e-05	2.22964e-05	1.31782e-05	1.36558e-05	1.31784e-05	6.5631e-06	7.75969e-06	6.55243e-06	1.3766e-05	1.32947e-05	1.37663e-05	7.43193e-06	4.55195e-06	4.39282e-06	4.55203e-06	2.18414e-06	4.58879e-06	1.51735e-06
W	SYNE1	chr6.153687238.C.T	0.00012038	FALSE	0.1477	0.127666	0.140407	0.202	0.138442	0.145639	6.9972e-05	0.00012038	7.39629e-05	6.73434e-05	7.39198e-05	3.98326e-05	2.3324e-05	1.9359e-05	2.32775e-05	4.01268e-05	4.03412e-05	4.01276e-05	2.24472e-05	2.46399e-05	2.22016e-05	1.32776e-05	1.33518e-05	1.32779e-05	6.45301e-06	7.75916e-06	6.44345e-06	1.34471e-05	1.33759e-05	1.34471e-05	7.40036e-06	4.45062e-06	4.426e-06	4.45059e-06	2.14782e-06	4.4824e-06	1.48354e-06
W	SYNE1	chr6.153687509.C.A	0.000329037	FALSE	0.072308	0.096155	0.043093	0.143247	0.056514	0.121325	7.01728e-05	0.000329037	7.39629e-05	6.86161e-05	7.39037e-05	0.000108015	2.33909e-05	1.99803e-05	2.3328e-05	0.000109678	7.48571e-05	0.000109682	2.2872e-05	2.46346e-05	2.28229e-05	3.60048e-05	2.32893e-05	3.60061e-05	6.6601e-06	7.77599e-06	6.65931e-06	2.49523e-05	3.65604e-05	2.49424e-05	7.60761e-06	7.76302e-06	1.20019e-05	7.76058e-06	2.21977e-06	8.31412e-06	2.58683e-06
W	SYNE1	chr6.153687881.A.G	0.000142994	FALSE	0.148753	0.137944	0.141666	0.201744	0.13856	0.146374	6.98929e-05	0.000142994	7.39629e-05	6.73439e-05	7.39096e-05	4.76368e-05	2.32976e-05	1.91923e-05	2.32432e-05	4.76649e-05	4.78538e-05	4.76653e-05	2.24474e-05	2.46365e-05	2.21986e-05	1.5879e-05	1.59521e-05	1.58792e-05	6.3974e-06	7.74775e-06	6.39898e-06	1.59514e-05	1.58885e-05	1.59508e-05	7.39937e-06	5.3174e-06	5.29309e-06	5.31719e-06	2.13299e-06	5.31696e-06	1.77241e-06
W	SYNE1	chr6.153687927.G.A	7.39629e-05	FALSE	0.165703	0.09711	0.24767	0.366817	0.137252	0.303344	7.01892e-05	6.53969e-05	7.39629e-05	6.6551e-05	7.3934e-05	2.08185e-05	2.33964e-05	2.0098e-05	2.33714e-05	2.1799e-05	1.70092e-05	2.17902e-05	2.21837e-05	2.46446e-05	2.2333e-05	6.9395e-06	5.91826e-06	6.93491e-06	6.69933e-06	7.79046e-06	6.63283e-06	5.66972e-06	7.26341e-06	5.66543e-06	7.44434e-06	1.97275e-06	2.31164e-06	1.97109e-06	2.21094e-06	1.88848e-06	6.57029e-07
W	SYNE1	chr6.153687983.A.G	0.000101729	FALSE	0.151259	0.156629	0.144163	0.201715	0.139524	0.1476	6.99046e-05	0.000101729	7.39629e-05	6.81678e-05	7.39237e-05	3.41452e-05	2.33015e-05	1.96223e-05	2.32643e-05	3.39097e-05	3.64235e-05	3.39103e-05	2.27219e-05	2.46412e-05	2.24305e-05	1.13818e-05	1.22151e-05	1.1382e-05	6.54074e-06	7.75478e-06	6.54309e-06	1.21412e-05	1.13035e-05	1.21425e-05	7.47659e-06	4.07172e-06	3.79401e-06	4.07219e-06	2.18102e-06	4.04753e-06	1.3574e-06
W	SYNE1	chr6.153688195.A.G	0.000123522	FALSE	0.148863	0.139534	0.141801	0.201729	0.138501	0.146436	6.99172e-05	0.000123522	7.39629e-05	6.78101e-05	7.39109e-05	4.09219e-05	2.33057e-05	1.95915e-05	2.32508e-05	4.11741e-05	4.31194e-05	4.11745e-05	2.26027e-05	2.4637e-05	2.23306e-05	1.36407e-05	1.42972e-05	1.36409e-05	6.53049e-06	7.75027e-06	6.51936e-06	1.43732e-05	1.37249e-05	1.43736e-05	7.44333e-06	4.76577e-06	4.54698e-06	4.76587e-06	2.17312e-06	4.79122e-06	1.58863e-06
W	SYNE1	chr6.153689126.T.C	0.000122712	FALSE	0.148859	0.139494	0.141813	0.201728	0.138501	0.146252	6.9914e-05	0.000122712	7.39629e-05	6.77653e-05	7.38877e-05	4.06662e-05	2.33047e-05	1.95437e-05	2.32266e-05	4.09042e-05	4.26808e-05	4.09032e-05	2.25878e-05	2.46292e-05	2.23215e-05	1.35555e-05	1.41557e-05	1.35552e-05	6.51458e-06	7.7422e-06	6.50717e-06	1.4227e-05	1.36345e-05	1.42268e-05	7.44031e-06	4.71858e-06	4.51842e-06	4.71851e-06	2.16905e-06	4.7423e-06	1.57285e-06
W	SYNE1	chr6.153689898.C.A	0.00010107	FALSE	0.151157	0.155747	0.144003	0.2016	0.139536	0.147354	6.99191e-05	0.00010107	7.39629e-05	6.85517e-05	7.38982e-05	3.40209e-05	2.33064e-05	1.98552e-05	2.32429e-05	3.36902e-05	3.71716e-05	3.36898e-05	2.28498e-05	2.46327e-05	2.25462e-05	1.13403e-05	1.24634e-05	1.13136e-05	6.61837e-06	7.74765e-06	6.62031e-06	1.23906e-05	1.123e-05	1.23917e-05	7.51516e-06	4.15448e-06	3.77122e-06	4.15487e-06	2.20676e-06	4.13057e-06	1.38496e-06
W	SYNE1	chr6.153690480.C.T	0.000126314	FALSE	0.149256	0.138667	0.141723	0.204475	0.138565	0.146191	6.99074e-05	0.000126314	7.39629e-05	6.76542e-05	7.38874e-05	4.19009e-05	2.33025e-05	1.94341e-05	2.32244e-05	4.21048e-05	4.35292e-05	4.21038e-05	2.25509e-05	2.46291e-05	2.2289e-05	1.3967e-05	1.44488e-05	1.39667e-05	6.47802e-06	7.74148e-06	6.47926e-06	1.45098e-05	1.40347e-05	1.45095e-05	7.42949e-06	4.81629e-06	4.6556e-06	4.81616e-06	2.15975e-06	4.83652e-06	1.6054e-06
W	SYNE1	chr6.153691197.C.A	8.13103e-05	FALSE	0.14086	0.074878	0.133885	0.197653	0.137165	0.13186	7.02545e-05	8.13103e-05	7.39629e-05	6.77212e-05	7.39194e-05	2.64539e-05	2.34182e-05	2.12599e-05	2.33704e-05	2.71034e-05	2.86044e-05	2.69792e-05	2.25733e-05	2.46398e-05	2.23249e-05	8.81801e-06	9.0707e-06	8.81807e-06	7.08652e-06	7.79014e-06	7.07013e-06	9.53467e-06	8.99302e-06	9.44554e-06	7.44147e-06	3.02358e-06	2.93937e-06	3.02384e-06	2.35667e-06	3.14846e-06	1.00795e-06
W	SYNE1	chr6.153691213.T.G	0.000107256	FALSE	0.148516	0.136444	0.141575	0.201516	0.138474	0.146191	6.99175e-05	0.000107256	7.39629e-05	6.78725e-05	7.38874e-05	3.55842e-05	2.33058e-05	1.95791e-05	2.32277e-05	3.57523e-05	3.75677e-05	3.57513e-05	2.26235e-05	2.46291e-05	2.23531e-05	1.18615e-05	1.24777e-05	1.18612e-05	6.52635e-06	7.74257e-06	6.52769e-06	1.25226e-05	1.19172e-05	1.25228e-05	7.45083e-06	4.15924e-06	3.95374e-06	4.15928e-06	2.17589e-06	4.17428e-06	1.38643e-06
W	SYNE1	chr6.153691496.A.G	0.000263176	FALSE	0.134769	0.113088	0.248982	0.023093	0.153271	0.108097	7.18946e-05	0.000263176	7.39629e-05	7.25706e-05	7.3906e-05	0.000109094	2.39649e-05	2.20104e-05	2.39414e-05	8.77258e-05	0.000129527	8.77257e-05	2.41895e-05	2.46353e-05	2.38217e-05	3.63644e-05	4.7917e-05	3.55693e-05	7.33675e-06	7.98047e-06	7.33946e-06	4.31757e-05	2.9242e-05	4.31816e-05	7.94033e-06	1.59723e-05	1.18564e-05	1.59345e-05	2.44648e-06	1.43939e-05	5.31147e-06
W	SYNE1	chr6.153691554.T.C	8.31276e-05	FALSE	0.167384	0.033158	0.239641	0.36637	0.148833	0.305794	8.31276e-05	6.53287e-05	7.39629e-05	7.01726e-05	7.38813e-05	2.35209e-05	2.77092e-05	3.24309e-05	2.66699e-05	2.17762e-05	1.90249e-05	2.17521e-05	2.33907e-05	2.46271e-05	2.36583e-05	7.84031e-06	8.27913e-06	7.82806e-06	1.08102e-05	8.88997e-06	1.05565e-05	6.34162e-06	7.25071e-06	6.33068e-06	7.88605e-06	2.75971e-06	2.60935e-06	2.75451e-06	3.51881e-06	2.11023e-06	9.18169e-07
W	SYNE1	chr6.153691739.A.C	0.000109126	FALSE	0.149693	0.136059	0.14153	0.201474	0.138973	0.146007	7.01174e-05	0.000109126	7.39629e-05	6.81306e-05	7.3885e-05	3.59427e-05	2.33725e-05	2.06411e-05	2.32896e-05	3.63755e-05	3.83685e-05	3.63744e-05	2.27097e-05	2.46283e-05	2.24452e-05	1.1981e-05	1.26603e-05	1.19807e-05	6.88036e-06	7.76321e-06	6.87506e-06	1.27895e-05	1.21249e-05	1.27897e-05	7.48156e-06	4.22011e-06	3.99357e-06	4.22013e-06	2.29169e-06	4.26325e-06	1.40672e-06
W	SYNE1	chr6.153692235.A.C	7.39629e-05	FALSE	0.34581	0.399626	0.370406	0.464511	0.318979	0.404398	6.93023e-05	7.00477e-05	7.39629e-05	6.21305e-05	7.37664e-05	1.83995e-05	2.31008e-05	1.61335e-05	2.30024e-05	2.33492e-05	1.60735e-05	2.32869e-05	2.07099e-05	2.45888e-05	2.05147e-05	6.13316e-06	4.11817e-06	6.11738e-06	5.37782e-06	7.66745e-06	5.37637e-06	5.35772e-06	7.7623e-06	5.31815e-06	6.83814e-06	1.37272e-06	2.03913e-06	1.36884e-06	1.79212e-06	1.77268e-06	4.56279e-07
W	SYNE1	chr6.153692327.A.G	0.000108441	FALSE	0.149724	0.136007	0.141538	0.201526	0.139013	0.146007	7.01421e-05	0.000108441	7.39629e-05	6.81611e-05	7.3885e-05	3.56914e-05	2.33807e-05	2.08421e-05	2.32976e-05	3.61472e-05	3.8225e-05	3.61461e-05	2.27199e-05	2.46283e-05	2.24541e-05	1.18972e-05	1.26062e-05	1.18969e-05	6.94738e-06	7.76586e-06	6.94208e-06	1.27417e-05	1.20488e-05	1.27419e-05	7.48454e-06	4.20209e-06	3.96565e-06	4.20212e-06	2.31403e-06	4.24731e-06	1.40071e-06
W	SYNE1	chr6.153693111.G.T	0.000111381	FALSE	0.148562	0.136356	0.141473	0.201525	0.138562	0.146129	6.99238e-05	0.000111381	7.39629e-05	6.76484e-05	7.38865e-05	3.69283e-05	2.33079e-05	1.94587e-05	2.32287e-05	3.71272e-05	3.83411e-05	3.71262e-05	2.2549e-05	2.46288e-05	2.22877e-05	1.23095e-05	1.2723e-05	1.23092e-05	6.48624e-06	7.74289e-06	6.48094e-06	1.27804e-05	1.23755e-05	1.27803e-05	7.42908e-06	4.24103e-06	4.10308e-06	4.24098e-06	2.16031e-06	4.26012e-06	1.41367e-06
W	SYNE1	chr6.153693804.T.A	0.000107521	FALSE	0.149801	0.13601	0.141541	0.20152	0.13913	0.146007	7.01255e-05	0.000107521	7.39629e-05	6.79783e-05	7.3885e-05	3.54086e-05	2.33752e-05	2.05405e-05	2.32922e-05	3.58406e-05	3.73316e-05	3.58395e-05	2.2659e-05	2.46283e-05	2.24005e-05	1.18029e-05	1.23127e-05	1.18026e-05	6.84682e-06	7.76408e-06	6.8415e-06	1.24439e-05	1.19466e-05	1.24439e-05	7.46668e-06	4.10426e-06	3.93423e-06	4.10425e-06	2.2805e-06	4.14799e-06	1.36809e-06
W	SYNE1	chr6.153693950.C.T	0.000321171	FALSE	0.134104	0.112669	0.2485	0.022971	0.154438	0.105769	7.15215e-05	0.000321171	7.39629e-05	7.37933e-05	7.38929e-05	0.000129614	2.38405e-05	2.29106e-05	2.38144e-05	0.000107058	0.000171298	0.000107055	2.4597e-05	2.4631e-05	2.45048e-05	4.32047e-05	6.19718e-05	4.21813e-05	7.63683e-06	7.93814e-06	7.63899e-06	5.70993e-05	3.56852e-05	5.71054e-05	8.16826e-06	2.06572e-05	1.40604e-05	2.04892e-05	2.54632e-06	1.90352e-05	6.82971e-06
W	SYNE1	chr6.153694150.T.C	7.39629e-05	FALSE	0.165136	0.291381	0.116659	0.092443	0.16523	0.093949	6.95275e-05	7.26469e-05	7.39629e-05	6.865e-05	7.39418e-05	2.01418e-05	2.31758e-05	1.98981e-05	2.31543e-05	2.42156e-05	2.32509e-05	2.42091e-05	2.2884e-05	2.46473e-05	2.30868e-05	6.71391e-06	6.99682e-06	6.72094e-06	6.63274e-06	7.71811e-06	6.63011e-06	7.75049e-06	8.06971e-06	7.81055e-06	7.69582e-06	2.33227e-06	2.24031e-06	2.33162e-06	2.21005e-06	2.60358e-06	7.77206e-07
W	SYNE1	chr6.153694287.G.A	7.39629e-05	FALSE	0.16516	0.293143	0.116557	0.092253	0.166614	0.093888	7.01932e-05	7.23925e-05	7.39629e-05	7.01393e-05	7.39422e-05	2.05899e-05	2.33977e-05	2.41696e-05	2.33831e-05	2.41308e-05	2.38272e-05	2.41245e-05	2.33806e-05	2.46474e-05	2.3633e-05	6.86328e-06	7.99468e-06	6.85912e-06	8.05654e-06	7.79437e-06	8.05013e-06	7.94264e-06	8.04149e-06	8.0207e-06	7.87793e-06	2.66489e-06	2.28637e-06	2.66297e-06	2.68338e-06	2.67365e-06	8.87655e-07
W	SYNE1	chr6.153694343.G.A	0.000103205	FALSE	0.150537	0.137529	0.141535	0.201343	0.139593	0.146007	7.30932e-05	0.000103205	7.39629e-05	6.79897e-05	7.3885e-05	3.37848e-05	2.43644e-05	2.40158e-05	2.43445e-05	3.44019e-05	3.55514e-05	3.44009e-05	2.26628e-05	2.46283e-05	2.24108e-05	1.12616e-05	1.16593e-05	1.12614e-05	8.00515e-06	8.11483e-06	8.03887e-06	1.18505e-05	1.1467e-05	1.18505e-05	7.47012e-06	3.88644e-06	3.75381e-06	3.88642e-06	2.67959e-06	3.95019e-06	1.29548e-06
W	SYNE1	chr6.153694387.C.G	0.000109446	FALSE	0.149754	0.136018	0.14151	0.201432	0.139084	0.146007	7.01086e-05	0.000109446	7.39629e-05	6.82576e-05	7.3885e-05	3.6058e-05	2.33695e-05	2.07071e-05	2.32868e-05	3.6482e-05	3.88903e-05	3.6481e-05	2.27521e-05	2.46283e-05	2.24824e-05	1.20194e-05	1.28393e-05	1.20191e-05	6.90237e-06	7.76226e-06	6.89708e-06	1.29635e-05	1.21604e-05	1.29637e-05	7.49396e-06	4.27979e-06	4.00638e-06	4.27986e-06	2.29903e-06	4.32126e-06	1.42662e-06
W	SYNE1	chr6.153695105.G.T	0.000107447	FALSE	0.148576	0.136391	0.141549	0.201522	0.13857	0.146129	6.99276e-05	0.000107447	7.39629e-05	6.77272e-05	7.38865e-05	3.56159e-05	2.33092e-05	1.95321e-05	2.32298e-05	3.58158e-05	3.72094e-05	3.58148e-05	2.25753e-05	2.46288e-05	2.23108e-05	1.1872e-05	1.23469e-05	1.18717e-05	6.51072e-06	7.74328e-06	6.4994e-06	1.24032e-05	1.19383e-05	1.24032e-05	7.43679e-06	4.11565e-06	3.95725e-06	4.11565e-06	2.16646e-06	4.13441e-06	1.37189e-06
W	SYNE1	chr6.153695277.T.C	7.39629e-05	FALSE	0.306134	0.466461	0.412694	0.223479	0.294655	0.262678	7.0033e-05	6.68293e-05	7.39629e-05	6.25692e-05	7.37884e-05	1.82726e-05	2.33443e-05	1.80852e-05	2.31697e-05	2.22764e-05	1.60893e-05	2.2224e-05	2.08564e-05	2.45961e-05	2.06675e-05	6.09086e-06	4.71414e-06	6.07567e-06	6.02838e-06	7.72323e-06	5.94909e-06	5.36309e-06	7.408e-06	5.31159e-06	6.88914e-06	1.57138e-06	2.02522e-06	1.56761e-06	1.98303e-06	1.77053e-06	5.22538e-07
W	SYNE1	chr6.153695382.T.C	0.000281408	FALSE	0.133452	0.096368	0.246524	0.023886	0.153622	0.105892	7.02427e-05	0.000281408	7.39629e-05	7.09588e-05	7.38904e-05	0.000103856	2.34142e-05	2.11297e-05	2.33421e-05	9.38031e-05	0.000126026	9.38005e-05	2.36525e-05	2.46301e-05	2.33641e-05	3.46187e-05	4.28916e-05	3.38239e-05	7.04321e-06	7.78072e-06	7.04468e-06	4.20086e-05	3.12669e-05	4.20098e-05	7.78787e-06	1.42972e-05	1.12746e-05	1.41863e-05	2.34822e-06	1.40033e-05	4.72877e-06
W	SYNE1	chr6.153695801.T.C	7.39629e-05	FALSE	0.174806	0.089684	0.251907	0.367683	0.150205	0.30855	7.0206e-05	6.51796e-05	7.39629e-05	6.82268e-05	7.39363e-05	2.07988e-05	2.3402e-05	2.13066e-05	2.33792e-05	2.17265e-05	1.77353e-05	2.17185e-05	2.27422e-05	2.46454e-05	2.30672e-05	6.93293e-06	6.35598e-06	6.92858e-06	7.10218e-06	7.79306e-06	7.1072e-06	5.91178e-06	7.23951e-06	5.90597e-06	7.68905e-06	2.11866e-06	2.30953e-06	2.11643e-06	2.36906e-06	1.96866e-06	7.05478e-07
W	SYNE1	chr6.153696062.A.C	0.000276132	FALSE	0.136521	0.118284	0.24883	0.023914	0.155587	0.105769	7.01763e-05	0.000276132	7.39629e-05	6.87623e-05	7.39071e-05	9.9731e-05	2.33921e-05	1.9824e-05	2.33378e-05	9.20442e-05	0.00010587	9.20443e-05	2.29204e-05	2.46357e-05	2.26525e-05	3.32436e-05	3.59894e-05	3.26213e-05	6.608e-06	7.77928e-06	6.60962e-06	3.52903e-05	3.06815e-05	3.52901e-05	7.55073e-06	1.19964e-05	1.08737e-05	1.19473e-05	2.2032e-06	1.17634e-05	3.98246e-06
W	SYNE1	chr6.153696091.C.T	7.39629e-05	FALSE	0.305385	0.460391	0.412388	0.22352	0.294376	0.262861	7.03767e-05	6.75629e-05	7.39629e-05	6.26328e-05	7.37888e-05	1.88835e-05	2.34589e-05	1.9781e-05	2.32845e-05	2.2521e-05	1.65293e-05	2.24681e-05	2.08776e-05	2.45963e-05	2.06909e-05	6.2945e-06	4.79019e-06	6.27867e-06	6.59368e-06	7.76151e-06	6.49562e-06	5.50976e-06	7.48936e-06	5.45719e-06	6.89696e-06	1.59674e-06	2.09289e-06	1.55235e-06	2.16521e-06	1.81906e-06	5.17451e-07
W	SYNE1	chr6.153696979.G.A	0.000106483	FALSE	0.148869	0.136529	0.141685	0.200777	0.138686	0.186735	6.99262e-05	0.000106483	7.39629e-05	6.81088e-05	7.38335e-05	3.52996e-05	2.33087e-05	1.97899e-05	2.31762e-05	3.54944e-05	3.79802e-05	3.54912e-05	2.27026e-05	2.46112e-05	2.2412e-05	1.17666e-05	1.26088e-05	1.17655e-05	6.59663e-06	7.7254e-06	6.58175e-06	1.26601e-05	1.18304e-05	1.26594e-05	7.47054e-06	4.20295e-06	3.92186e-06	4.20271e-06	2.19391e-06	4.2198e-06	1.40091e-06
W	SYNE1	chr6.153697279.G.A	7.39629e-05	FALSE	0.174962	0.092003	0.251618	0.368239	0.150062	0.308488	7.02299e-05	6.48544e-05	7.39629e-05	6.86463e-05	7.39325e-05	2.06744e-05	2.341e-05	2.1872e-05	2.33839e-05	2.16181e-05	1.80717e-05	2.16091e-05	2.28821e-05	2.46442e-05	2.32231e-05	6.89147e-06	6.55254e-06	6.88658e-06	7.29064e-06	7.79462e-06	7.2892e-06	6.0239e-06	7.20304e-06	6.01763e-06	7.74103e-06	2.18418e-06	2.29553e-06	2.18174e-06	2.42973e-06	2.00588e-06	7.27245e-07
W	SYNE1	chr6.153697325.C.T	0.000174237	FALSE	0.163116	0.305203	0.267608	0.030554	0.153799	0.114772	7.02339e-05	0.000174237	7.39629e-05	7.24616e-05	7.38782e-05	5.64095e-05	2.34113e-05	2.76815e-05	2.33208e-05	5.8079e-05	8.33832e-05	5.80761e-05	2.41535e-05	2.46261e-05	2.38538e-05	1.88032e-05	2.74382e-05	1.88024e-05	9.22716e-06	7.77362e-06	9.21906e-06	2.77944e-05	1.93587e-05	2.77961e-05	7.95116e-06	9.14606e-06	6.26749e-06	9.14654e-06	3.07302e-06	9.26538e-06	3.04885e-06
W	SYNE1	chr6.153698050.T.G	8.3628e-05	FALSE	0.139205	0.055281	0.131831	0.196838	0.13772	0.131308	7.16557e-05	8.3628e-05	7.39629e-05	6.74544e-05	7.39151e-05	2.73994e-05	2.38852e-05	2.2354e-05	2.38737e-05	2.78759e-05	2.91467e-05	2.77407e-05	2.24843e-05	2.46384e-05	2.22486e-05	9.13316e-06	9.21734e-06	9.13319e-06	7.4512e-06	7.95791e-06	7.45796e-06	9.71543e-06	9.24685e-06	9.62987e-06	7.41605e-06	3.07246e-06	3.04441e-06	3.07261e-06	2.48594e-06	3.2099e-06	1.02421e-06
W	SYNE1	chr6.153698351.G.A	0.000106599	FALSE	0.148676	0.136761	0.141616	0.201315	0.138704	0.146742	6.99652e-05	0.000106599	7.39629e-05	6.77696e-05	7.3874e-05	3.52499e-05	2.33217e-05	1.97178e-05	2.32293e-05	3.55331e-05	3.70468e-05	3.55314e-05	2.25894e-05	2.46247e-05	2.23291e-05	1.175e-05	1.22667e-05	1.17495e-05	6.5726e-06	7.7431e-06	6.55826e-06	1.2349e-05	1.18439e-05	1.23487e-05	7.44288e-06	4.08891e-06	3.91652e-06	4.08882e-06	2.18608e-06	4.11626e-06	1.36295e-06
W	SYNE1	chr6.153698549.G.C	0.000107429	FALSE	0.148686	0.136683	0.141548	0.201505	0.138698	0.146068	6.9972e-05	0.000107429	7.39629e-05	6.76047e-05	7.38861e-05	3.55113e-05	2.3324e-05	1.96201e-05	2.32434e-05	3.58098e-05	3.68461e-05	3.58088e-05	2.25345e-05	2.46287e-05	2.22749e-05	1.18371e-05	1.21924e-05	1.18369e-05	6.54003e-06	7.74781e-06	6.5269e-06	1.22821e-05	1.19363e-05	1.2282e-05	7.42481e-06	4.06414e-06	3.94563e-06	4.0641e-06	2.17563e-06	4.09401e-06	1.3547e-06
W	SYNE1	chr6.153698685.C.G	0.000107919	FALSE	0.148672	0.136585	0.141549	0.20151	0.138689	0.146129	6.99627e-05	0.000107919	7.39629e-05	6.79e-05	7.38864e-05	3.56901e-05	2.33209e-05	1.98041e-05	2.32408e-05	3.59733e-05	3.78997e-05	3.59723e-05	2.26329e-05	2.46288e-05	2.23613e-05	1.18967e-05	1.25521e-05	1.18965e-05	6.60137e-06	7.74693e-06	6.58789e-06	1.26333e-05	1.19908e-05	1.26334e-05	7.45362e-06	4.18404e-06	3.9655e-06	4.18407e-06	2.19596e-06	4.21116e-06	1.3947e-06
W	SYNE1	chr6.153698915.C.G	0.000338311	FALSE	0.127164	0.067004	0.240769	0.019901	0.149884	0.09303	7.23263e-05	0.000338311	7.39629e-05	7.13135e-05	7.38849e-05	0.000133132	2.41088e-05	2.13459e-05	2.4082e-05	0.000112771	0.000155494	0.000112765	2.37706e-05	2.46283e-05	2.35673e-05	4.43771e-05	5.41568e-05	4.33268e-05	7.11528e-06	8.02734e-06	7.11571e-06	5.18316e-05	3.75884e-05	5.18301e-05	7.85557e-06	1.80522e-05	1.44423e-05	1.77249e-05	2.37189e-06	1.72767e-05	5.90829e-06
W	SYNE1	chr6.153699422.G.T	7.62833e-05	FALSE	0.138919	0.055195	0.131536	0.196839	0.137339	0.131185	7.12461e-05	7.62833e-05	7.39629e-05	6.7456e-05	7.39148e-05	2.40856e-05	2.37487e-05	2.19479e-05	2.37367e-05	2.54278e-05	2.617e-05	2.54724e-05	2.24848e-05	2.46383e-05	2.22494e-05	8.02857e-06	8.0665e-06	8.02856e-06	7.31582e-06	7.91224e-06	7.31129e-06	8.72318e-06	8.49073e-06	8.64452e-06	7.41631e-06	2.68884e-06	2.6762e-06	2.68904e-06	2.43705e-06	2.88146e-06	8.96349e-07
W	SYNE1	chr6.153699606.C.G	0.000107386	FALSE	0.148586	0.136682	0.141542	0.2009	0.138692	0.146129	6.99476e-05	0.000107386	7.39629e-05	6.74521e-05	7.3887e-05	3.55433e-05	2.33159e-05	1.94285e-05	2.32366e-05	3.57954e-05	3.63646e-05	3.57945e-05	2.24836e-05	2.4629e-05	2.22301e-05	1.18478e-05	1.20455e-05	1.18475e-05	6.47617e-06	7.74555e-06	6.46335e-06	1.21216e-05	1.19315e-05	1.21214e-05	7.40988e-06	4.01518e-06	3.94919e-06	4.0151e-06	2.15445e-06	4.04048e-06	1.33837e-06
W	SYNE1	chr6.153699902.T.C	7.61761e-05	FALSE	0.138886	0.055162	0.131528	0.196836	0.137296	0.131185	7.12129e-05	7.61761e-05	7.39629e-05	6.73129e-05	7.39148e-05	2.39661e-05	2.37376e-05	2.18251e-05	2.37256e-05	2.5392e-05	2.5904e-05	2.53962e-05	2.24372e-05	2.46383e-05	2.2209e-05	7.98873e-06	7.94033e-06	7.98871e-06	7.2749e-06	7.90853e-06	7.27224e-06	8.63452e-06	8.46534e-06	8.55925e-06	7.40284e-06	2.64678e-06	2.66291e-06	2.64695e-06	2.42404e-06	2.85304e-06	8.82319e-07
W	SYNE1	chr6.153700485.C.T	0.000108828	FALSE	0.147144	0.136034	0.140063	0.198649	0.137472	0.132717	6.99753e-05	0.000108828	7.39629e-05	6.73344e-05	7.39281e-05	3.59757e-05	2.33251e-05	1.94139e-05	2.32866e-05	3.62762e-05	3.63876e-05	3.62771e-05	2.24445e-05	2.46427e-05	2.22161e-05	1.19919e-05	1.20344e-05	1.19923e-05	6.47129e-06	7.76221e-06	6.46293e-06	1.21293e-05	1.20924e-05	1.21295e-05	7.40526e-06	4.01147e-06	3.99744e-06	4.01153e-06	2.15431e-06	4.04318e-06	1.33718e-06
W	SYNE1	chr6.153700927.T.C	7.39629e-05	FALSE	0.176403	0.089807	0.252301	0.368453	0.150631	0.308305	7.01839e-05	6.49937e-05	7.39629e-05	6.83284e-05	7.39285e-05	2.04943e-05	2.33946e-05	2.0607e-05	2.33616e-05	2.16646e-05	1.78717e-05	2.16543e-05	2.27761e-05	2.46428e-05	2.30776e-05	6.83142e-06	6.10812e-06	6.82714e-06	6.86898e-06	7.78721e-06	6.91578e-06	5.95723e-06	7.21811e-06	5.95093e-06	7.69252e-06	2.03604e-06	2.27571e-06	2.03382e-06	2.30526e-06	1.98364e-06	6.77941e-07
W	SYNE1	chr6.153700962.C.T	7.39629e-05	FALSE	0.177279	0.097925	0.252472	0.368465	0.150452	0.308489	7.01072e-05	6.50436e-05	7.39629e-05	6.9663e-05	7.39307e-05	2.01031e-05	2.33691e-05	2.05642e-05	2.33356e-05	2.16812e-05	1.85778e-05	2.16716e-05	2.3221e-05	2.46436e-05	2.36036e-05	6.70103e-06	5.93203e-06	6.69794e-06	6.85473e-06	7.77854e-06	6.86051e-06	6.19262e-06	7.22387e-06	6.18553e-06	7.86784e-06	1.97734e-06	2.23265e-06	1.97514e-06	2.28684e-06	2.06184e-06	6.58381e-07
W	SYNE1	chr6.153701112.C.A	7.94028e-05	FALSE	0.140744	0.075035	0.133796	0.196179	0.137331	0.131247	7.0604e-05	7.94028e-05	7.39629e-05	6.7767e-05	7.39153e-05	2.56167e-05	2.35347e-05	2.18443e-05	2.35235e-05	2.64675e-05	2.79271e-05	2.64219e-05	2.25887e-05	2.46384e-05	2.23385e-05	8.53894e-06	8.80405e-06	8.53896e-06	7.28135e-06	7.84115e-06	7.27688e-06	9.30893e-06	8.80724e-06	9.22024e-06	7.44606e-06	2.93469e-06	2.84633e-06	2.93495e-06	2.4256e-06	3.07338e-06	9.78318e-07
W	SYNE1	chr6.153701583.C.A	7.39629e-05	FALSE	0.308427	0.476714	0.411294	0.225851	0.297332	0.264147	7.1915e-05	6.87588e-05	7.39629e-05	6.20899e-05	7.37845e-05	1.93892e-05	2.39717e-05	1.99209e-05	2.39112e-05	2.29196e-05	1.66455e-05	2.28644e-05	2.06966e-05	2.45948e-05	2.04809e-05	6.46307e-06	4.18818e-06	6.44663e-06	6.6403e-06	7.97039e-06	6.53172e-06	5.54848e-06	7.62147e-06	5.48749e-06	6.82695e-06	1.39608e-06	2.14888e-06	1.36226e-06	2.17725e-06	1.82916e-06	4.54088e-07
W	SYNE1	chr6.153702075.T.G	0.000107773	FALSE	0.14872	0.136685	0.141547	0.201472	0.138756	0.146129	6.99709e-05	0.000107773	7.39629e-05	6.77116e-05	7.3887e-05	3.56264e-05	2.33236e-05	1.96947e-05	2.3244e-05	3.59244e-05	3.72919e-05	3.59234e-05	2.25701e-05	2.4629e-05	2.23057e-05	1.18755e-05	1.23424e-05	1.18752e-05	6.56489e-06	7.74802e-06	6.55171e-06	1.24307e-05	1.19745e-05	1.24307e-05	7.43506e-06	4.11416e-06	3.95843e-06	4.11415e-06	2.1839e-06	4.14358e-06	1.37139e-06
W	SYNE1	chr6.153702146.C.T	0.000107193	FALSE	0.148713	0.136631	0.141579	0.201466	0.13875	0.146129	6.99577e-05	0.000107193	7.39629e-05	6.76239e-05	7.3887e-05	3.54598e-05	2.33192e-05	1.95866e-05	2.32398e-05	3.57311e-05	3.683e-05	3.57301e-05	2.25409e-05	2.4629e-05	2.22799e-05	1.182e-05	1.21964e-05	1.18197e-05	6.52887e-06	7.74661e-06	6.51581e-06	1.22767e-05	1.19101e-05	1.22767e-05	7.42649e-06	4.06547e-06	3.93992e-06	4.06544e-06	2.17194e-06	4.09224e-06	1.35515e-06
W	SYNE1	chr6.153702433.C.T	0.000107388	FALSE	0.1487	0.136662	0.141557	0.201475	0.138726	0.146191	6.99492e-05	0.000107388	7.39629e-05	6.76906e-05	7.3887e-05	3.55407e-05	2.33164e-05	1.96043e-05	2.32371e-05	3.5796e-05	3.70962e-05	3.57951e-05	2.25631e-05	2.4629e-05	2.22994e-05	1.18469e-05	1.2291e-05	1.18467e-05	6.53476e-06	7.74571e-06	6.52161e-06	1.23654e-05	1.19317e-05	1.23654e-05	7.43299e-06	4.09701e-06	3.9489e-06	4.09699e-06	2.17387e-06	4.12183e-06	1.36567e-06
W	SYNE1	chr6.153702451.G.C	0.000106387	FALSE	0.148058	0.135991	0.140133	0.198695	0.137544	0.132656	7.0325e-05	0.000106387	7.39629e-05	6.74294e-05	7.39788e-05	3.48884e-05	2.34416e-05	2.15812e-05	2.34548e-05	3.54624e-05	3.51541e-05	3.54655e-05	2.24761e-05	2.46596e-05	2.22912e-05	1.16295e-05	1.15027e-05	1.16307e-05	7.19366e-06	7.81828e-06	7.28357e-06	1.17179e-05	1.18219e-05	1.16968e-05	7.4303e-06	3.83424e-06	3.8769e-06	3.83445e-06	2.42783e-06	3.89896e-06	1.27815e-06
W	SYNE1	chr6.153702483.C.T	0.000107685	FALSE	0.148738	0.13662	0.141504	0.201474	0.138794	0.146191	6.99561e-05	0.000107685	7.39629e-05	6.75556e-05	7.3887e-05	3.5625e-05	2.33187e-05	1.9532e-05	2.32393e-05	3.58951e-05	3.67938e-05	3.58941e-05	2.25181e-05	2.4629e-05	2.22599e-05	1.18751e-05	1.21837e-05	1.18748e-05	6.51067e-06	7.74643e-06	6.49769e-06	1.22646e-05	1.19648e-05	1.22645e-05	7.41983e-06	4.06126e-06	3.95828e-06	4.0612e-06	2.1659e-06	4.08819e-06	1.35374e-06
W	SYNE1	chr6.153702787.T.A	7.39629e-05	FALSE	0.175665	0.097766	0.252245	0.367625	0.150295	0.308489	7.00663e-05	6.50939e-05	7.39629e-05	6.83259e-05	7.39307e-05	2.00728e-05	2.33554e-05	1.99157e-05	2.3324e-05	2.1698e-05	1.78111e-05	2.16884e-05	2.27752e-05	2.46436e-05	2.30926e-05	6.69093e-06	5.92556e-06	6.68721e-06	6.63857e-06	7.77468e-06	6.64248e-06	5.93704e-06	7.22945e-06	5.9308e-06	7.69752e-06	1.97519e-06	2.22907e-06	1.9731e-06	2.21416e-06	1.97693e-06	6.57699e-07
W	SYNE1	chr6.153703564.G.A	0.000327563	FALSE	0.134773	0.113315	0.248025	0.023865	0.153176	0.106381	7.12648e-05	0.000327563	7.39629e-05	7.28192e-05	7.39032e-05	0.000133104	2.37549e-05	2.21902e-05	2.37313e-05	0.000109188	0.000165107	0.000109188	2.42725e-05	2.46344e-05	2.39105e-05	4.43678e-05	6.09856e-05	4.34035e-05	7.3967e-06	7.91044e-06	7.39928e-06	5.50357e-05	3.63961e-05	5.5042e-05	7.96995e-06	2.03285e-05	1.44678e-05	2.02124e-05	2.46642e-06	1.83474e-05	6.73745e-06
W	SYNE1	chr6.153703701.G.C	0.00010754	FALSE	0.148739	0.136684	0.141546	0.201474	0.138782	0.146191	6.99757e-05	0.00010754	7.39629e-05	6.76918e-05	7.3887e-05	3.55415e-05	2.33252e-05	1.96958e-05	2.32455e-05	3.58468e-05	3.71529e-05	3.58459e-05	2.25635e-05	2.4629e-05	2.22998e-05	1.18472e-05	1.22935e-05	1.18469e-05	6.56526e-06	7.74851e-06	6.55209e-06	1.23843e-05	1.19487e-05	1.23843e-05	7.4331e-06	4.09787e-06	3.949e-06	4.09785e-06	2.18403e-06	4.12813e-06	1.36595e-06
W	SYNE1	chr6.153703805.C.G	7.39629e-05	FALSE	0.305437	0.460633	0.411497	0.223543	0.294502	0.262494	7.0302e-05	6.68646e-05	7.39629e-05	6.29957e-05	7.37877e-05	1.87067e-05	2.3434e-05	1.97337e-05	2.32583e-05	2.22882e-05	1.63356e-05	2.22355e-05	2.09985e-05	2.45959e-05	2.08124e-05	6.23557e-06	4.98058e-06	6.2199e-06	6.57788e-06	7.75276e-06	6.48935e-06	5.44517e-06	7.41184e-06	5.3943e-06	6.93743e-06	1.6602e-06	2.0733e-06	1.63364e-06	2.16311e-06	1.7981e-06	5.44547e-07
W	SYNE1	chr6.153703837.G.A	8.07549e-05	FALSE	0.141055	0.07497	0.133897	0.197749	0.137417	0.131737	7.08434e-05	8.07549e-05	7.39629e-05	6.74933e-05	7.3918e-05	2.61754e-05	2.36145e-05	2.18989e-05	2.36044e-05	2.69182e-05	2.81265e-05	2.67933e-05	2.24974e-05	2.46393e-05	2.22597e-05	8.72517e-06	8.82859e-06	8.72523e-06	7.29953e-06	7.86813e-06	7.30765e-06	9.37539e-06	8.93108e-06	9.29172e-06	7.41978e-06	2.94287e-06	2.90842e-06	2.94307e-06	2.43585e-06	3.0972e-06	9.81025e-07
W	SYNE1	chr6.153704004.T.C	0.000291842	FALSE	0.133691	0.096158	0.246026	0.028121	0.15306	0.106198	7.02501e-05	0.000291842	7.39629e-05	7.157e-05	7.38896e-05	0.000108116	2.34167e-05	2.15098e-05	2.33437e-05	9.72807e-05	0.000135932	9.72781e-05	2.38566e-05	2.46299e-05	2.35597e-05	3.60385e-05	4.63536e-05	3.52029e-05	7.16993e-06	7.78123e-06	7.17145e-06	4.53108e-05	3.24261e-05	4.53127e-05	7.85322e-06	1.54512e-05	1.17343e-05	1.52964e-05	2.39048e-06	1.51042e-05	5.09879e-06
W	SYNE1	chr6.153704276.T.C	0.000107479	FALSE	0.148763	0.136587	0.141547	0.201469	0.138832	0.146191	6.99684e-05	0.000107479	7.39629e-05	6.77078e-05	7.3887e-05	3.55344e-05	2.33228e-05	1.96834e-05	2.32432e-05	3.58265e-05	3.71797e-05	3.58255e-05	2.25688e-05	2.4629e-05	2.23044e-05	1.18448e-05	1.2307e-05	1.18446e-05	6.56114e-06	7.74774e-06	6.54796e-06	1.23933e-05	1.19419e-05	1.23933e-05	7.43466e-06	4.10236e-06	3.94821e-06	4.10235e-06	2.18265e-06	4.13111e-06	1.36745e-06
W	SYNE1	chr6.153704701.C.A	7.39629e-05	FALSE	0.180461	0.093312	0.251258	0.375417	0.152939	0.308243	7.01558e-05	6.49009e-05	7.39629e-05	6.89095e-05	7.39272e-05	2.02472e-05	2.33853e-05	2.01698e-05	2.33487e-05	2.16336e-05	1.82595e-05	2.16231e-05	2.29698e-05	2.46424e-05	2.32965e-05	6.74907e-06	5.94236e-06	6.74548e-06	6.72325e-06	7.78289e-06	6.74021e-06	6.08651e-06	7.2077e-06	6.07977e-06	7.7655e-06	1.98078e-06	2.24849e-06	1.97862e-06	2.24673e-06	2.02659e-06	6.59541e-07
W	SYNE1	chr6.153704927.G.A	8.07445e-05	FALSE	0.141044	0.074958	0.133897	0.197753	0.137402	0.131676	7.08054e-05	8.07445e-05	7.39629e-05	6.77136e-05	7.39173e-05	2.61729e-05	2.36018e-05	2.20044e-05	2.35914e-05	2.69148e-05	2.83869e-05	2.67888e-05	2.25708e-05	2.46391e-05	2.23224e-05	8.72431e-06	8.97327e-06	8.72437e-06	7.33471e-06	7.86381e-06	7.33703e-06	9.46217e-06	8.92958e-06	9.37335e-06	7.44068e-06	2.9911e-06	2.90813e-06	2.99135e-06	2.44564e-06	3.12441e-06	9.97118e-07
W	SYNE1	chr6.153705105.G.T	7.39629e-05	FALSE	0.305854	0.467687	0.411982	0.223	0.294262	0.262371	6.99511e-05	6.80729e-05	7.39629e-05	6.32656e-05	7.37871e-05	1.82719e-05	2.3317e-05	1.81652e-05	2.31409e-05	2.2691e-05	1.71696e-05	2.26371e-05	2.10884e-05	2.45957e-05	2.0903e-05	6.09064e-06	5.0606e-06	6.07544e-06	6.05504e-06	7.71365e-06	5.98689e-06	5.72317e-06	7.54571e-06	5.6699e-06	6.96762e-06	1.68687e-06	2.02515e-06	1.68278e-06	1.99563e-06	1.88996e-06	5.60927e-07
W	SYNE1	chr6.153705953.G.A	0.000114961	FALSE	0.149182	0.140588	0.142319	0.201474	0.138843	0.146313	6.99495e-05	0.000114961	7.39629e-05	6.77594e-05	7.38872e-05	3.79906e-05	2.33165e-05	1.97189e-05	2.32371e-05	3.83205e-05	3.9976e-05	3.83195e-05	2.2586e-05	2.46291e-05	2.23194e-05	1.26636e-05	1.32252e-05	1.26633e-05	6.57298e-06	7.7457e-06	6.55975e-06	1.33254e-05	1.27732e-05	1.33253e-05	7.43965e-06	4.4084e-06	4.22113e-06	4.40837e-06	2.18658e-06	4.4418e-06	1.46946e-06
W	SYNE1	chr6.153706151.A.T	0.000107407	FALSE	0.148773	0.136621	0.141548	0.20156	0.138821	0.146191	6.99706e-05	0.000107407	7.39629e-05	6.79502e-05	7.3887e-05	3.55063e-05	2.33235e-05	1.98677e-05	2.32439e-05	3.58024e-05	3.78704e-05	3.58014e-05	2.26496e-05	2.4629e-05	2.23756e-05	1.18355e-05	1.25391e-05	1.18352e-05	6.62258e-06	7.74797e-06	6.60908e-06	1.26235e-05	1.19338e-05	1.26237e-05	7.45838e-06	4.17972e-06	3.94509e-06	4.17978e-06	2.20302e-06	4.20793e-06	1.39326e-06
W	SYNE1	chr6.153706168.A.G	7.39629e-05	FALSE	0.169182	0.292852	0.117479	0.093618	0.16908	0.095542	6.96376e-05	7.24515e-05	7.39629e-05	6.65473e-05	7.39623e-05	1.96798e-05	2.32125e-05	1.88658e-05	2.32164e-05	2.41505e-05	2.18284e-05	2.41507e-05	2.2183e-05	2.46541e-05	2.23719e-05	6.55992e-06	6.24421e-06	6.55964e-06	6.28862e-06	7.73881e-06	6.29216e-06	7.27626e-06	8.05024e-06	7.32669e-06	7.45747e-06	2.0814e-06	2.18654e-06	2.08111e-06	2.09739e-06	2.44227e-06	6.93703e-07
W	SYNE1	chr6.153706846.T.G	7.39629e-05	FALSE	0.175245	0.092267	0.252583	0.368348	0.150304	0.309224	7.01462e-05	6.49793e-05	7.39629e-05	6.94237e-05	7.39121e-05	2.03863e-05	2.33821e-05	2.14928e-05	2.33333e-05	2.16598e-05	1.84466e-05	2.16448e-05	2.31412e-05	2.46374e-05	2.34709e-05	6.79543e-06	6.44547e-06	6.78942e-06	7.16425e-06	7.77778e-06	7.15469e-06	6.14885e-06	7.21492e-06	6.14057e-06	7.82361e-06	2.14849e-06	2.26314e-06	2.14552e-06	2.3849e-06	2.04686e-06	7.15173e-07
W	SYNE1	chr6.153707534.G.A	0.000116452	FALSE	0.149392	0.13693	0.141897	0.201588	0.139649	0.146252	7.00121e-05	0.000116452	7.39629e-05	6.79072e-05	7.3886e-05	3.8409e-05	2.33374e-05	1.99792e-05	2.32561e-05	3.88176e-05	4.10042e-05	3.88165e-05	2.26352e-05	2.46287e-05	2.23625e-05	1.28031e-05	1.3543e-05	1.28028e-05	6.65973e-06	7.75205e-06	6.65465e-06	1.36681e-05	1.29389e-05	1.36682e-05	7.45399e-06	4.51434e-06	4.26761e-06	4.51433e-06	2.21822e-06	4.55607e-06	1.50478e-06
W	SYNE1	chr6.153708038.C.G	7.39629e-05	FALSE	0.17583	0.097856	0.252107	0.368418	0.150406	0.308918	7.00595e-05	6.48134e-05	7.39629e-05	6.93354e-05	7.39086e-05	1.98993e-05	2.33532e-05	2.05458e-05	2.32989e-05	2.16045e-05	1.84971e-05	2.15885e-05	2.31118e-05	2.46362e-05	2.3427e-05	6.63309e-06	6.11285e-06	6.62754e-06	6.8486e-06	7.76632e-06	6.85038e-06	6.1657e-06	7.19617e-06	6.15728e-06	7.80898e-06	2.03762e-06	2.20918e-06	2.03484e-06	2.28346e-06	2.05243e-06	6.78279e-07
W	SYNE1	chr6.153708082.G.A	0.00010744	FALSE	0.148784	0.136681	0.141549	0.201486	0.138849	0.145946	7.0008e-05	0.00010744	7.39629e-05	6.78204e-05	7.38842e-05	3.54581e-05	2.3336e-05	1.9889e-05	2.32532e-05	3.58135e-05	3.75051e-05	3.58124e-05	2.26063e-05	2.46281e-05	2.23387e-05	1.18194e-05	1.23966e-05	1.18191e-05	6.62967e-06	7.75105e-06	6.61662e-06	1.25017e-05	1.19375e-05	1.25018e-05	7.44607e-06	4.13222e-06	3.93972e-06	4.13222e-06	2.20554e-06	4.16728e-06	1.37741e-06
W	SYNE1	chr6.153708300.T.G	0.000286458	FALSE	0.134726	0.113257	0.248489	0.023091	0.153229	0.108219	7.0387e-05	0.000286458	7.39629e-05	7.26162e-05	7.38927e-05	0.000112091	2.34623e-05	2.20965e-05	2.34367e-05	9.54864e-05	0.000141902	9.54842e-05	2.42047e-05	2.46309e-05	2.38735e-05	3.73635e-05	5.0879e-05	3.64914e-05	7.36546e-06	7.81225e-06	7.36745e-06	4.7301e-05	3.18282e-05	4.73048e-05	7.9576e-06	1.69596e-05	1.21638e-05	1.67887e-05	2.45581e-06	1.57683e-05	5.59621e-06
W	SYNE1	chr6.153708744.T.C	0.00010716	FALSE	0.15065	0.141691	0.140093	0.198831	0.139465	0.132594	7.49352e-05	0.00010716	7.39629e-05	6.84793e-05	7.39493e-05	3.50136e-05	2.49784e-05	2.58456e-05	2.49837e-05	3.57202e-05	3.81104e-05	3.5722e-05	2.2826e-05	2.46498e-05	2.25805e-05	1.16713e-05	1.24931e-05	1.1672e-05	8.6151e-06	8.3279e-06	8.74264e-06	1.27035e-05	1.19074e-05	1.27052e-05	7.52669e-06	4.16439e-06	3.89068e-06	4.16489e-06	2.91417e-06	4.23507e-06	1.3883e-06
W	SYNE1	chr6.153708777.T.C	0.000107789	FALSE	0.148978	0.136777	0.141524	0.201478	0.139125	0.145946	6.9987e-05	0.000107789	7.39629e-05	6.76736e-05	7.38842e-05	3.5603e-05	2.3329e-05	1.97202e-05	2.32464e-05	3.59298e-05	3.71994e-05	3.59287e-05	2.25574e-05	2.46281e-05	2.22952e-05	1.18677e-05	1.23018e-05	1.18674e-05	6.57339e-06	7.7488e-06	6.56e-06	1.23998e-05	1.19763e-05	1.23998e-05	7.43159e-06	4.1006e-06	3.95582e-06	4.10056e-06	2.18667e-06	4.13327e-06	1.36686e-06
W	SYNE1	chr6.153709379.T.A	7.63449e-05	FALSE	0.138994	0.055179	0.131528	0.196891	0.137443	0.130941	7.10802e-05	7.63449e-05	7.39629e-05	6.74897e-05	7.39108e-05	2.41655e-05	2.36934e-05	2.18016e-05	2.36799e-05	2.54483e-05	2.62745e-05	2.54927e-05	2.24961e-05	2.46369e-05	2.22589e-05	8.05519e-06	8.11496e-06	8.05514e-06	7.26707e-06	7.89328e-06	7.25483e-06	8.75804e-06	8.49752e-06	8.67802e-06	7.41948e-06	2.70499e-06	2.68505e-06	2.70518e-06	2.41823e-06	2.89263e-06	9.01729e-07
W	SYNE1	chr6.153710294.T.A	0.000107619	FALSE	0.14882	0.136685	0.141542	0.201679	0.138857	0.145946	7.00083e-05	0.000107619	7.39629e-05	6.77004e-05	7.38842e-05	3.55166e-05	2.33361e-05	1.97991e-05	2.32532e-05	3.58732e-05	3.7214e-05	3.58721e-05	2.25663e-05	2.46281e-05	2.23033e-05	1.18389e-05	1.22973e-05	1.18386e-05	6.59971e-06	7.75108e-06	6.58627e-06	1.24047e-05	1.19574e-05	1.24047e-05	7.43426e-06	4.09911e-06	3.94622e-06	4.09907e-06	2.19542e-06	4.1349e-06	1.36636e-06
W	SYNE1	chr6.153711574.T.C	8.10678e-05	FALSE	0.141197	0.074968	0.133863	0.198336	0.137497	0.131431	7.10163e-05	8.10678e-05	7.39629e-05	6.73648e-05	7.3914e-05	2.63004e-05	2.36721e-05	2.1967e-05	2.36607e-05	2.70225e-05	2.80862e-05	2.68913e-05	2.24545e-05	2.4638e-05	2.22231e-05	8.76685e-06	8.78575e-06	8.76686e-06	7.32223e-06	7.8869e-06	7.33394e-06	9.36195e-06	8.96373e-06	9.28047e-06	7.40758e-06	2.92859e-06	2.9223e-06	2.92873e-06	2.44461e-06	3.09345e-06	9.76246e-07
W	SYNE1	chr6.153711874.G.T	0.000108297	FALSE	0.148807	0.136923	0.141508	0.201494	0.138853	0.145823	6.99864e-05	0.000108297	7.39629e-05	6.77319e-05	7.3883e-05	3.57717e-05	2.33288e-05	1.97604e-05	2.3245e-05	3.60993e-05	3.75435e-05	3.60981e-05	2.25768e-05	2.46277e-05	2.23132e-05	1.1924e-05	1.24168e-05	1.19236e-05	6.5868e-06	7.74833e-06	6.57323e-06	1.25145e-05	1.20328e-05	1.25145e-05	7.43757e-06	4.13894e-06	3.97456e-06	4.1389e-06	2.19108e-06	4.17151e-06	1.37964e-06
W	SYNE1	chr6.153712427.A.T	0.00023865	FALSE	0.125385	0.048277	0.23877	0.019907	0.149945	0.092418	7.46955e-05	0.00023865	7.39629e-05	7.2813e-05	7.38821e-05	9.85985e-05	2.48985e-05	2.22588e-05	2.48706e-05	7.95502e-05	0.000118564	7.95449e-05	2.42705e-05	2.46274e-05	2.40986e-05	3.28661e-05	4.06966e-05	3.20833e-05	7.41956e-06	8.29019e-06	7.41953e-06	3.95214e-05	2.6515e-05	3.95197e-05	8.03271e-06	1.35655e-05	1.06944e-05	1.33257e-05	2.47317e-06	1.31733e-05	4.44191e-06
W	SYNE1	chr6.153713170.C.T	9.87004e-05	FALSE	0.147335	0.135625	0.139958	0.199225	0.137687	0.13235	7.00807e-05	9.87004e-05	7.39629e-05	6.73658e-05	7.39231e-05	3.25191e-05	2.33602e-05	1.98849e-05	2.33153e-05	3.29003e-05	3.35442e-05	3.29007e-05	2.24548e-05	2.4641e-05	2.22237e-05	1.08397e-05	1.09138e-05	1.084e-05	6.62829e-06	7.77177e-06	6.62692e-06	1.11812e-05	1.0967e-05	1.10892e-05	7.40774e-06	3.63795e-06	3.61334e-06	3.63804e-06	2.20897e-06	3.69635e-06	1.21268e-06
W	SYNE1	chr6.153713642.T.C	0.000109333	FALSE	0.148939	0.136991	0.141475	0.201454	0.138645	0.145639	7.02441e-05	0.000109333	7.39629e-05	6.77443e-05	7.38824e-05	3.59233e-05	2.34147e-05	2.14912e-05	2.33285e-05	3.64445e-05	3.76495e-05	3.64433e-05	2.25809e-05	2.46275e-05	2.23238e-05	1.19745e-05	1.2385e-05	1.19742e-05	7.16362e-06	7.77617e-06	7.15508e-06	1.25499e-05	1.21478e-05	1.25497e-05	7.44111e-06	4.12834e-06	3.99141e-06	4.12826e-06	2.38498e-06	4.18326e-06	1.37609e-06
W	SYNE1	chr6.153713708.T.C	8.37755e-05	FALSE	0.140865	0.075012	0.133841	0.196118	0.137523	0.131124	7.08139e-05	8.37755e-05	7.39629e-05	6.75714e-05	7.39117e-05	2.74643e-05	2.36046e-05	2.19241e-05	2.35923e-05	2.79251e-05	2.93631e-05	2.77846e-05	2.25234e-05	2.46372e-05	2.22821e-05	9.15478e-06	9.33208e-06	9.15479e-06	7.30792e-06	7.86409e-06	7.30958e-06	9.78759e-06	9.2615e-06	9.69863e-06	7.42725e-06	3.1107e-06	3.05161e-06	3.11087e-06	2.43649e-06	3.23283e-06	1.03696e-06
W	SYNE1	chr6.153714009.A.G	0.000271792	FALSE	0.135221	0.113395	0.24828	0.026257	0.153246	0.106075	7.11545e-05	0.000271792	7.39629e-05	7.37439e-05	7.38814e-05	0.000109551	2.37182e-05	2.27798e-05	2.36896e-05	9.05972e-05	0.00014305	9.05932e-05	2.45813e-05	2.46271e-05	2.43192e-05	3.65171e-05	5.17485e-05	3.55828e-05	7.59327e-06	7.89654e-06	7.59448e-06	4.76834e-05	3.01977e-05	4.76855e-05	8.10638e-06	1.72495e-05	1.18609e-05	1.70127e-05	2.53149e-06	1.58952e-05	5.6709e-06
W	SYNE1	chr6.153714052.A.G	0.000109231	FALSE	0.148418	0.136721	0.141484	0.199269	0.138828	0.145762	7.00274e-05	0.000109231	7.39629e-05	6.77754e-05	7.38836e-05	3.60204e-05	2.33425e-05	1.99646e-05	2.32587e-05	3.64105e-05	3.79995e-05	3.64094e-05	2.25913e-05	2.46279e-05	2.23259e-05	1.20069e-05	1.25486e-05	1.20065e-05	6.65487e-06	7.75292e-06	6.6495e-06	1.26666e-05	1.21365e-05	1.26665e-05	7.4418e-06	4.18288e-06	4.0022e-06	4.18284e-06	2.2165e-06	4.22219e-06	1.39429e-06
W	SYNE1	chr6.153714266.G.A	7.39629e-05	FALSE	0.168135	0.292069	0.117091	0.095823	0.167466	0.09548	6.9513e-05	7.32335e-05	7.39629e-05	6.58093e-05	7.39627e-05	2.05285e-05	2.3171e-05	1.82078e-05	2.31734e-05	2.44112e-05	2.18357e-05	2.44116e-05	2.19368e-05	2.46542e-05	2.20705e-05	6.8428e-06	6.16599e-06	6.84252e-06	6.06927e-06	7.72448e-06	6.06795e-06	7.27865e-06	8.13719e-06	7.31013e-06	7.35695e-06	2.05532e-06	2.28083e-06	2.05527e-06	2.02265e-06	2.43673e-06	6.85088e-07
W	SYNE1	chr6.153714338.C.T	8.40189e-05	FALSE	0.142002	0.074807	0.13384	0.195986	0.13811	0.131308	7.3961e-05	8.40189e-05	7.39629e-05	6.8056e-05	7.39353e-05	2.74557e-05	2.46537e-05	2.48048e-05	2.46519e-05	2.80062e-05	2.96601e-05	2.78999e-05	2.2685e-05	2.46451e-05	2.24437e-05	9.15195e-06	9.50992e-06	9.15226e-06	8.26815e-06	8.2173e-06	8.35268e-06	9.88656e-06	9.29993e-06	9.79789e-06	7.48109e-06	3.16998e-06	3.05076e-06	3.17034e-06	2.78419e-06	3.26592e-06	1.05678e-06
W	SYNE1	chr6.153714354.A.T	0.000109602	FALSE	0.149978	0.14114	0.141478	0.199254	0.140069	0.145762	7.00205e-05	0.000109602	7.39629e-05	6.82735e-05	7.38836e-05	3.61905e-05	2.33402e-05	2.02081e-05	2.32568e-05	3.65341e-05	3.94425e-05	3.65329e-05	2.27573e-05	2.46279e-05	2.24777e-05	1.20635e-05	1.30508e-05	1.20632e-05	6.73602e-06	7.75226e-06	6.73066e-06	1.31476e-05	1.21777e-05	1.31479e-05	7.49239e-06	4.35027e-06	4.02109e-06	4.35036e-06	2.24355e-06	4.38264e-06	1.45013e-06
W	SYNE1	chr6.153714418.C.A	0.000107851	FALSE	0.147155	0.136063	0.140108	0.197209	0.137815	0.132717	7.00806e-05	0.000107851	7.39629e-05	6.73289e-05	7.39238e-05	3.55111e-05	2.33602e-05	1.98538e-05	2.33159e-05	3.59506e-05	3.60649e-05	3.59512e-05	2.24426e-05	2.46413e-05	2.22133e-05	1.18371e-05	1.18789e-05	1.18374e-05	6.61792e-06	7.77198e-06	6.61661e-06	1.20217e-05	1.19838e-05	1.20219e-05	7.40431e-06	3.95965e-06	3.94581e-06	3.95968e-06	2.20554e-06	4.0073e-06	1.3199e-06
W	SYNE1	chr6.153714917.A.G	0.000114842	FALSE	0.148585	0.136867	0.141544	0.199525	0.138984	0.146191	7.00445e-05	0.000114842	7.39629e-05	6.74347e-05	7.38842e-05	3.78366e-05	2.33482e-05	1.97644e-05	2.32648e-05	3.82809e-05	3.88557e-05	3.82798e-05	2.24778e-05	2.46281e-05	2.22255e-05	1.26123e-05	1.28071e-05	1.26119e-05	6.58815e-06	7.75494e-06	6.58282e-06	1.29519e-05	1.276e-05	1.29515e-05	7.40834e-06	4.26904e-06	4.204e-06	4.26889e-06	2.19427e-06	4.3172e-06	1.42297e-06
W	SYNE1	chr6.153715015.T.C	7.39629e-05	FALSE	0.174767	0.089679	0.251859	0.367496	0.150231	0.304324	7.01925e-05	6.49567e-05	7.39629e-05	7.0065e-05	7.38409e-05	2.05757e-05	2.33975e-05	2.24995e-05	2.32761e-05	2.16522e-05	1.88263e-05	2.16164e-05	2.33549e-05	2.46136e-05	2.34862e-05	6.85855e-06	6.75716e-06	6.84606e-06	7.49982e-06	7.75869e-06	7.48362e-06	6.27545e-06	7.20547e-06	6.26191e-06	7.82871e-06	2.25239e-06	2.28202e-06	2.24744e-06	2.49454e-06	2.0873e-06	7.49148e-07
W	SYNE1	chr6.153715042.A.T	8.05338e-05	FALSE	0.139987	0.054901	0.131522	0.195716	0.138136	0.131247	7.27122e-05	8.05338e-05	7.39629e-05	6.78669e-05	7.39325e-05	2.60723e-05	2.42374e-05	2.33788e-05	2.42328e-05	2.68445e-05	2.80918e-05	2.68373e-05	2.26219e-05	2.46442e-05	2.23909e-05	8.69081e-06	8.868e-06	8.69102e-06	7.7928e-06	8.07759e-06	7.83527e-06	9.36379e-06	8.94569e-06	9.2828e-06	7.46347e-06	2.95601e-06	2.89702e-06	2.95631e-06	2.61172e-06	3.09422e-06	9.85439e-07
W	SYNE1	chr6.153715159.C.T	0.000113733	FALSE	0.148586	0.136996	0.141541	0.199533	0.138968	0.146191	7.00464e-05	0.000113733	7.39629e-05	6.74776e-05	7.38842e-05	3.74696e-05	2.33488e-05	1.98208e-05	2.32654e-05	3.79112e-05	3.86238e-05	3.791e-05	2.24921e-05	2.46281e-05	2.2238e-05	1.24899e-05	1.2732e-05	1.24896e-05	6.60694e-06	7.75514e-06	6.60161e-06	1.28746e-05	1.26367e-05	1.28743e-05	7.41251e-06	4.24402e-06	4.16323e-06	4.24388e-06	2.20054e-06	4.29145e-06	1.41464e-06
W	SYNE1	chr6.153715331.T.C	0.000113706	FALSE	0.148584	0.136842	0.141541	0.199533	0.138986	0.146191	7.00278e-05	0.000113706	7.39629e-05	6.73672e-05	7.38842e-05	3.74868e-05	2.33426e-05	1.95932e-05	2.32594e-05	3.79021e-05	3.82481e-05	3.7901e-05	2.24553e-05	2.46281e-05	2.22057e-05	1.24957e-05	1.2614e-05	1.24953e-05	6.53107e-06	7.75315e-06	6.52567e-06	1.27494e-05	1.26337e-05	1.2749e-05	7.40176e-06	4.20468e-06	4.16513e-06	4.20451e-06	2.17522e-06	4.24968e-06	1.40151e-06
W	SYNE1	chr6.153715433.A.G	0.000113735	FALSE	0.148579	0.136875	0.141541	0.199533	0.138974	0.146191	7.00424e-05	0.000113735	7.39629e-05	6.7408e-05	7.38842e-05	3.74768e-05	2.33475e-05	1.97255e-05	2.32641e-05	3.79119e-05	3.83934e-05	3.79108e-05	2.24689e-05	2.46281e-05	2.22177e-05	1.24923e-05	1.26562e-05	1.2492e-05	6.57517e-06	7.75471e-06	6.56983e-06	1.27978e-05	1.2637e-05	1.27974e-05	7.40573e-06	4.21874e-06	4.16402e-06	4.21858e-06	2.18994e-06	4.26583e-06	1.4062e-06
W	SYNE1	chr6.153715760.T.C	7.88919e-05	FALSE	0.151302	0.116972	0.097209	0.090445	0.175674	0.093949	7.00846e-05	7.35324e-05	7.88919e-05	6.48441e-05	7.39231e-05	2.14466e-05	2.53234e-05	1.85349e-05	2.33234e-05	2.45108e-05	2.12622e-05	2.4498e-05	2.16152e-05	2.62287e-05	2.16079e-05	7.14886e-06	5.80925e-06	7.14398e-06	6.17837e-06	8.42061e-06	6.12534e-06	7.08746e-06	8.16599e-06	7.07467e-06	7.20279e-06	1.93638e-06	2.38133e-06	1.93651e-06	2.0418e-06	2.35823e-06	6.45493e-07
W	SYNE1	chr6.153715966.G.A	0.000118872	FALSE	0.148646	0.14031	0.1419	0.199469	0.138597	0.146191	7.00336e-05	0.000118872	7.39629e-05	6.70252e-05	7.38842e-05	3.91527e-05	2.33445e-05	1.93556e-05	2.32612e-05	3.96242e-05	3.8689e-05	3.9623e-05	2.23413e-05	2.46281e-05	2.21073e-05	1.3051e-05	1.27325e-05	1.30506e-05	6.45186e-06	7.75373e-06	6.44186e-06	1.28964e-05	1.32077e-05	1.28955e-05	7.36897e-06	4.24418e-06	4.35024e-06	4.24387e-06	2.14729e-06	4.29854e-06	1.41463e-06
W	SYNE1	chr6.153716013.T.C	0.000107221	FALSE	0.148514	0.138434	0.141576	0.199192	0.138363	0.146129	7.08308e-05	0.000107221	7.39629e-05	6.68952e-05	7.3882e-05	3.51678e-05	2.36103e-05	2.16089e-05	2.3589e-05	3.57406e-05	3.46503e-05	3.57394e-05	2.22981e-05	2.46273e-05	2.20807e-05	1.17227e-05	1.11424e-05	1.17223e-05	7.20289e-06	7.863e-06	7.22391e-06	1.155e-05	1.19132e-05	1.14556e-05	7.36011e-06	3.71414e-06	3.90746e-06	3.71382e-06	2.40794e-06	3.81851e-06	1.23795e-06
W	SYNE1	chr6.153716015.T.C	0.000102306	FALSE	0.149643	0.138265	0.141534	0.199291	0.140025	0.146313	7.02173e-05	0.000102306	7.39629e-05	6.71315e-05	7.38854e-05	3.36546e-05	2.34058e-05	2.08075e-05	2.33227e-05	3.41021e-05	3.39349e-05	3.4101e-05	2.23768e-05	2.46285e-05	2.21454e-05	1.12182e-05	1.09768e-05	1.1218e-05	6.93573e-06	7.77424e-06	6.93595e-06	1.13115e-05	1.13671e-05	1.12128e-05	7.38166e-06	3.65894e-06	3.73934e-06	3.65875e-06	2.31195e-06	3.73754e-06	1.21959e-06
W	SYNE1	chr6.153716290.A.C	7.39629e-05	FALSE	0.174915	0.089645	0.251747	0.367495	0.150448	0.304508	7.01967e-05	6.4794e-05	7.39629e-05	7.0325e-05	7.38438e-05	2.04524e-05	2.33989e-05	2.27829e-05	2.32806e-05	2.1598e-05	1.91182e-05	2.15632e-05	2.34415e-05	2.46146e-05	2.35924e-05	6.81745e-06	6.86166e-06	6.80525e-06	7.59431e-06	7.76019e-06	7.57804e-06	6.37273e-06	7.18772e-06	6.35917e-06	7.86409e-06	2.28722e-06	2.26842e-06	2.28226e-06	2.52601e-06	2.11972e-06	7.60754e-07
W	SYNE1	chr6.153716391.T.A	0.000113465	FALSE	0.148534	0.136793	0.141538	0.199481	0.138931	0.146129	7.00387e-05	0.000113465	7.39629e-05	6.74124e-05	7.38835e-05	3.73931e-05	2.33462e-05	1.9705e-05	2.32623e-05	3.78217e-05	3.83115e-05	3.78205e-05	2.24704e-05	2.46278e-05	2.22192e-05	1.24644e-05	1.26314e-05	1.24641e-05	6.56835e-06	7.75409e-06	6.56294e-06	1.27706e-05	1.26069e-05	1.27702e-05	7.40624e-06	4.21047e-06	4.15472e-06	4.21031e-06	2.18765e-06	4.25674e-06	1.40344e-06
W	SYNE1	chr6.153716525.T.C	8.60085e-05	FALSE	0.141051	0.075079	0.133911	0.196366	0.13772	0.131554	7.09815e-05	8.60085e-05	7.39629e-05	6.71497e-05	7.39118e-05	2.83838e-05	2.36605e-05	2.1792e-05	2.36483e-05	2.86696e-05	2.95918e-05	2.86695e-05	2.23829e-05	2.46373e-05	2.2162e-05	9.4613e-06	9.32863e-06	9.46132e-06	7.2639e-06	7.88278e-06	7.27775e-06	9.86382e-06	9.55653e-06	9.78326e-06	7.38721e-06	3.10955e-06	3.15378e-06	3.10959e-06	2.42589e-06	3.26105e-06	1.03653e-06
W	SYNE1	chr6.153716543.T.G	0.000113192	FALSE	0.147142	0.136067	0.140143	0.197206	0.137792	0.132655	7.00998e-05	0.000113192	7.39629e-05	6.72886e-05	7.39221e-05	3.72355e-05	2.33666e-05	1.99364e-05	2.33204e-05	3.77309e-05	3.77119e-05	3.77315e-05	2.24292e-05	2.46407e-05	2.22017e-05	1.24119e-05	1.24049e-05	1.24122e-05	6.64537e-06	7.77349e-06	6.64635e-06	1.25707e-05	1.25772e-05	1.25707e-05	7.40045e-06	4.13499e-06	4.13741e-06	4.13496e-06	2.21542e-06	4.19026e-06	1.37833e-06
W	SYNE1	chr6.153716793.T.C	0.000113767	FALSE	0.148585	0.136802	0.141539	0.199524	0.138995	0.146191	7.00429e-05	0.000113767	7.39629e-05	6.74951e-05	7.38839e-05	3.74865e-05	2.33476e-05	1.98111e-05	2.3264e-05	3.79226e-05	3.86874e-05	3.79214e-05	2.24979e-05	2.4628e-05	2.22432e-05	1.24956e-05	1.27554e-05	1.24952e-05	6.60371e-06	7.75467e-06	6.59835e-06	1.28959e-05	1.26405e-05	1.28955e-05	7.41425e-06	4.25182e-06	4.1651e-06	4.25169e-06	2.19945e-06	4.29853e-06	1.41724e-06
W	SYNE1	chr6.153717127.C.G	0.000113751	FALSE	0.148659	0.136987	0.141537	0.200163	0.138931	0.146191	6.99958e-05	0.000113751	7.39629e-05	6.72967e-05	7.38839e-05	3.75494e-05	2.33319e-05	1.94606e-05	2.32489e-05	3.79171e-05	3.80158e-05	3.7916e-05	2.24318e-05	2.4628e-05	2.21854e-05	1.25165e-05	1.25521e-05	1.25162e-05	6.48685e-06	7.74962e-06	6.47394e-06	1.2672e-05	1.26387e-05	1.26715e-05	7.39498e-06	4.18405e-06	4.17208e-06	4.18386e-06	2.15798e-06	4.22384e-06	1.39463e-06
W	SYNE1	chr6.153717592.T.C	7.39629e-05	FALSE	0.174718	0.089652	0.251401	0.367582	0.150198	0.304324	7.02132e-05	6.48302e-05	7.39629e-05	7.01522e-05	7.38398e-05	2.05542e-05	2.34044e-05	2.2808e-05	2.32821e-05	2.16101e-05	1.89856e-05	2.1574e-05	2.33839e-05	2.46133e-05	2.35145e-05	6.8514e-06	6.87549e-06	6.83872e-06	7.60267e-06	7.7607e-06	7.58608e-06	6.32852e-06	7.19134e-06	6.31483e-06	7.83813e-06	2.29183e-06	2.27957e-06	2.28677e-06	2.52869e-06	2.10494e-06	7.62257e-07
W	SYNE1	chr6.153717788.C.G	7.39629e-05	FALSE	0.305923	0.463511	0.411373	0.224196	0.294701	0.261882	6.95372e-05	6.47878e-05	7.39629e-05	6.32367e-05	7.38035e-05	1.73721e-05	2.31791e-05	1.69667e-05	2.3021e-05	2.15959e-05	1.58053e-05	2.15495e-05	2.10791e-05	2.46012e-05	2.09552e-05	5.7907e-06	5.11262e-06	5.77738e-06	5.65557e-06	7.67366e-06	5.6392e-06	5.26843e-06	7.18317e-06	5.25672e-06	6.98513e-06	1.70421e-06	1.92579e-06	1.70038e-06	1.87974e-06	1.75224e-06	5.66793e-07
W	SYNE1	chr6.153718065.A.C	8.50249e-05	FALSE	0.141653	0.075301	0.134239	0.19687	0.137619	0.131614	7.61466e-05	8.50249e-05	7.39629e-05	6.73642e-05	7.38938e-05	2.78262e-05	2.53822e-05	2.61569e-05	2.56698e-05	2.83415e-05	2.93752e-05	2.82651e-05	2.24543e-05	2.46313e-05	2.22316e-05	9.27545e-06	9.23202e-06	9.27526e-06	8.71889e-06	8.5566e-06	8.78859e-06	9.79161e-06	9.42174e-06	9.70731e-06	7.4104e-06	3.07735e-06	3.09176e-06	3.07732e-06	2.9295e-06	3.23573e-06	1.02578e-06
W	SYNE1	chr6.153718406.C.T	9.42914e-05	FALSE	0.155534	0.198736	0.149003	0.19969	0.140157	0.15501	6.9738e-05	9.42914e-05	7.39629e-05	6.82502e-05	7.39039e-05	3.16137e-05	2.3246e-05	1.96758e-05	2.31883e-05	3.14306e-05	3.39282e-05	3.14304e-05	2.27494e-05	2.46346e-05	2.2447e-05	1.0538e-05	1.13647e-05	1.05379e-05	6.55856e-06	7.72944e-06	6.5606e-06	1.13094e-05	1.04769e-05	1.13106e-05	7.48212e-06	3.78823e-06	3.51264e-06	3.78862e-06	2.18686e-06	3.7702e-06	1.26288e-06
W	SYNE1	chr6.153718482.T.C	0.000113733	FALSE	0.148658	0.13678	0.14154	0.200063	0.138979	0.146191	7.00377e-05	0.000113733	7.39629e-05	6.748e-05	7.38839e-05	3.74827e-05	2.33459e-05	1.97622e-05	2.32623e-05	3.79112e-05	3.8631e-05	3.791e-05	2.24929e-05	2.4628e-05	2.22387e-05	1.24943e-05	1.2739e-05	1.2494e-05	6.58741e-06	7.75412e-06	6.58205e-06	1.28771e-05	1.26367e-05	1.28767e-05	7.41274e-06	4.24635e-06	4.16468e-06	4.24621e-06	2.19402e-06	4.29226e-06	1.41541e-06
W	SYNE1	chr6.153718731.C.T	0.000113777	FALSE	0.14852	0.13672	0.141533	0.199845	0.138939	0.137127	7.00268e-05	0.000113777	7.39629e-05	6.73651e-05	7.38824e-05	3.75128e-05	2.33423e-05	1.95876e-05	2.32576e-05	3.79259e-05	3.82597e-05	3.79246e-05	2.24547e-05	2.46275e-05	2.22154e-05	1.25043e-05	1.26185e-05	1.25039e-05	6.52919e-06	7.75254e-06	6.5213e-06	1.27533e-05	1.26416e-05	1.27528e-05	7.405e-06	4.20619e-06	4.16799e-06	4.206e-06	2.17377e-06	4.25095e-06	1.40201e-06
W	SYNE1	chr6.153719170.C.T	0.000245582	FALSE	0.135108	0.113197	0.248463	0.025352	0.153301	0.106075	7.08363e-05	0.000245582	7.39629e-05	7.4846e-05	7.38814e-05	9.76558e-05	2.36121e-05	2.32901e-05	2.35838e-05	8.18608e-05	0.000133814	8.18571e-05	2.49487e-05	2.46271e-05	2.49266e-05	3.25519e-05	4.761e-05	3.17222e-05	7.76335e-06	7.86125e-06	7.76467e-06	4.46048e-05	2.72857e-05	4.46074e-05	8.30886e-06	1.587e-05	1.05741e-05	1.56695e-05	2.58822e-06	1.48691e-05	5.22316e-06
W	SYNE1	chr6.153719185.T.C	8.57337e-05	FALSE	0.142315	0.07577	0.135321	0.198263	0.138862	0.136024	7.02637e-05	8.57337e-05	7.39629e-05	6.74414e-05	7.38755e-05	2.83296e-05	2.34212e-05	2.12753e-05	2.33604e-05	2.85778e-05	2.99676e-05	2.85671e-05	2.24799e-05	2.46252e-05	2.2243e-05	9.44324e-06	9.55509e-06	9.44278e-06	7.09161e-06	7.78679e-06	7.06248e-06	9.98901e-06	9.5224e-06	9.89529e-06	7.41414e-06	3.18505e-06	3.14761e-06	3.18498e-06	2.35411e-06	3.29837e-06	1.06166e-06
W	SYNE1	chr6.153719243.T.C	8.56884e-05	FALSE	0.140972	0.075063	0.133897	0.196328	0.137717	0.122489	7.08896e-05	8.56884e-05	7.39629e-05	6.71512e-05	7.39093e-05	2.82791e-05	2.36299e-05	2.17148e-05	2.36165e-05	2.85627e-05	2.95025e-05	2.85577e-05	2.23833e-05	2.46364e-05	2.217e-05	9.42642e-06	9.29569e-06	9.42637e-06	7.23817e-06	7.87217e-06	7.24634e-06	9.83404e-06	9.51926e-06	9.75573e-06	7.38986e-06	3.09858e-06	3.14214e-06	3.09859e-06	2.41541e-06	3.25187e-06	1.03287e-06
W	SYNE1	chr6.153719559.G.A	0.000256773	FALSE	0.135086	0.11322	0.248027	0.025352	0.153305	0.106075	7.08242e-05	0.000256773	7.39629e-05	7.37303e-05	7.38814e-05	0.000102105	2.36081e-05	2.27844e-05	2.35797e-05	8.55911e-05	0.00013462	8.55872e-05	2.45766e-05	2.46271e-05	2.43077e-05	3.40351e-05	4.82011e-05	3.31683e-05	7.59481e-06	7.85991e-06	7.59602e-06	4.48735e-05	2.85291e-05	4.48755e-05	8.10256e-06	1.6067e-05	1.10561e-05	1.58478e-05	2.53201e-06	1.49585e-05	5.28259e-06
W	SYNE1	chr6.153719675.C.T	0.000231216	FALSE	0.135215	0.11321	0.250496	0.025358	0.153264	0.106075	7.08492e-05	0.000231216	7.39629e-05	7.4399e-05	7.38814e-05	9.19228e-05	2.36164e-05	2.31677e-05	2.3588e-05	7.70722e-05	0.000124265	7.70687e-05	2.47997e-05	2.46271e-05	2.47777e-05	3.06409e-05	4.40872e-05	2.9859e-05	7.72256e-06	7.86268e-06	7.72385e-06	4.14217e-05	2.56896e-05	4.14241e-05	8.25922e-06	1.46957e-05	9.953e-06	1.45118e-05	2.57461e-06	1.38081e-05	4.83727e-06
W	SYNE1	chr6.153719871.T.A	0.000113923	FALSE	0.148512	0.136742	0.141637	0.199654	0.138958	0.137127	7.00279e-05	0.000113923	7.39629e-05	6.72261e-05	7.38824e-05	3.7559e-05	2.33426e-05	1.94826e-05	2.3258e-05	3.79746e-05	3.7837e-05	3.79732e-05	2.24082e-05	2.46275e-05	2.21745e-05	1.25197e-05	1.24742e-05	1.25193e-05	6.4942e-06	7.75267e-06	6.48146e-06	1.26124e-05	1.26578e-05	1.26118e-05	7.39134e-06	4.1581e-06	4.17313e-06	4.15788e-06	2.16048e-06	4.20394e-06	1.38597e-06
W	SYNE1	chr6.153719992.A.C	0.000113901	FALSE	0.148528	0.136739	0.141628	0.199655	0.138983	0.137127	7.00286e-05	0.000113901	7.39629e-05	6.71657e-05	7.38824e-05	3.75507e-05	2.33429e-05	1.94373e-05	2.32582e-05	3.79672e-05	3.76234e-05	3.79658e-05	2.23881e-05	2.46275e-05	2.21567e-05	1.2517e-05	1.24016e-05	1.25166e-05	6.4791e-06	7.75275e-06	6.46644e-06	1.25412e-05	1.26553e-05	1.25405e-05	7.38541e-06	4.13391e-06	4.17221e-06	4.13366e-06	2.15548e-06	4.18019e-06	1.3779e-06
W	SYNE1	chr6.153720173.T.C	7.39629e-05	FALSE	0.17491	0.089803	0.252886	0.366939	0.15038	0.305672	7.01853e-05	6.49099e-05	7.39629e-05	6.98575e-05	7.38516e-05	2.05244e-05	2.33951e-05	2.22472e-05	2.32847e-05	2.16366e-05	1.87062e-05	2.1604e-05	2.32857e-05	2.46172e-05	2.34489e-05	6.84147e-06	6.68234e-06	6.82995e-06	7.41572e-06	7.76156e-06	7.40059e-06	6.23541e-06	7.20132e-06	6.22271e-06	7.81624e-06	2.22745e-06	2.27665e-06	2.22282e-06	2.46686e-06	2.07424e-06	7.40941e-07
W	SYNE1	chr6.153720890.A.T	0.000222843	FALSE	0.135368	0.113314	0.248374	0.026357	0.153441	0.106198	7.08384e-05	0.000222843	7.39629e-05	7.36713e-05	7.38808e-05	8.8575e-05	2.36128e-05	2.27473e-05	2.35843e-05	7.4281e-05	0.000115478	7.42776e-05	2.45571e-05	2.46269e-05	2.42717e-05	2.9525e-05	4.1036e-05	2.87686e-05	7.58245e-06	7.86144e-06	7.58359e-06	3.84928e-05	2.47592e-05	3.84946e-05	8.09058e-06	1.36787e-05	9.58953e-06	1.34957e-05	2.52786e-06	1.28315e-05	4.49857e-06
W	SYNE1	chr6.153720966.A.G	9.36344e-05	FALSE	0.157265	0.207131	0.149038	0.201452	0.141085	0.154275	6.98543e-05	9.36344e-05	7.39629e-05	6.85652e-05	7.38966e-05	3.13125e-05	2.32848e-05	1.99304e-05	2.32185e-05	3.12116e-05	3.40787e-05	3.12111e-05	2.28545e-05	2.46322e-05	2.25533e-05	1.04376e-05	1.13903e-05	1.04374e-05	6.64344e-06	7.73952e-06	6.64533e-06	1.13596e-05	1.04038e-05	1.13607e-05	7.51756e-06	3.79677e-06	3.47914e-06	3.79716e-06	2.2151e-06	3.78692e-06	1.26572e-06
W	SYNE1	chr6.153721463.C.T	7.39629e-05	FALSE	0.174516	0.089518	0.251084	0.366838	0.150069	0.304508	7.02121e-05	6.48986e-05	7.39629e-05	6.95663e-05	7.384e-05	2.06066e-05	2.3404e-05	2.22508e-05	2.32819e-05	2.16329e-05	1.86013e-05	2.15969e-05	2.31886e-05	2.46133e-05	2.33005e-05	6.86886e-06	6.71392e-06	6.85618e-06	7.41695e-06	7.76064e-06	7.40097e-06	6.20045e-06	7.19895e-06	6.1872e-06	7.76679e-06	2.23797e-06	2.28539e-06	2.23309e-06	2.46699e-06	2.0624e-06	7.44365e-07
W	SYNE1	chr6.153721731.T.C	0.00010381	FALSE	0.148471	0.136437	0.141487	0.199094	0.138981	0.146129	7.00512e-05	0.00010381	7.39629e-05	6.70538e-05	7.38835e-05	3.42168e-05	2.33504e-05	1.94296e-05	2.32663e-05	3.46034e-05	3.44437e-05	3.46022e-05	2.23508e-05	2.46278e-05	2.2115e-05	1.14056e-05	1.11939e-05	1.14053e-05	6.47653e-06	7.75544e-06	6.47109e-06	1.14811e-05	1.15341e-05	1.13792e-05	7.37154e-06	3.73132e-06	3.80179e-06	3.73112e-06	2.15703e-06	3.79302e-06	1.24371e-06
W	SYNE1	chr6.153721781.A.C	8.55349e-05	FALSE	0.141034	0.075083	0.133937	0.196173	0.137736	0.131554	7.09294e-05	8.55349e-05	7.39629e-05	6.72516e-05	7.39118e-05	2.82107e-05	2.36431e-05	2.18203e-05	2.36309e-05	2.85115e-05	2.95935e-05	2.84907e-05	2.24167e-05	2.46373e-05	2.21905e-05	9.40362e-06	9.35307e-06	9.40363e-06	7.27331e-06	7.87698e-06	7.28393e-06	9.86434e-06	9.49693e-06	9.78146e-06	7.39667e-06	3.1177e-06	3.13456e-06	3.11777e-06	2.42793e-06	3.26043e-06	1.03926e-06
W	SYNE1	chr6.153722529.C.T	0.00011404	FALSE	0.148476	0.136781	0.141511	0.199069	0.138946	0.146129	7.00211e-05	0.00011404	7.39629e-05	6.73997e-05	7.38835e-05	3.76071e-05	2.33404e-05	1.96006e-05	2.32566e-05	3.80136e-05	3.84634e-05	3.80124e-05	2.24661e-05	2.46278e-05	2.22155e-05	1.25358e-05	1.26892e-05	1.25354e-05	6.53353e-06	7.75221e-06	6.52043e-06	1.28212e-05	1.26709e-05	1.28208e-05	7.40499e-06	4.22976e-06	4.1785e-06	4.2296e-06	2.17347e-06	4.2736e-06	1.40987e-06
W	SYNE1	chr6.153722620.C.T	8.66612e-05	FALSE	0.141034	0.075078	0.13387	0.196102	0.137759	0.131554	7.09042e-05	8.66612e-05	7.39629e-05	6.71297e-05	7.39118e-05	2.86018e-05	2.36347e-05	2.17143e-05	2.36225e-05	2.88872e-05	2.97467e-05	2.88871e-05	2.23761e-05	2.46373e-05	2.21561e-05	9.53399e-06	9.38629e-06	9.53399e-06	7.23797e-06	7.87417e-06	7.25058e-06	9.91542e-06	9.62907e-06	9.83496e-06	7.3852e-06	3.12878e-06	3.17801e-06	3.1288e-06	2.41681e-06	3.27827e-06	1.04294e-06
W	SYNE1	chr6.153722742.A.G	0.000117552	FALSE	0.14881	0.14022	0.142171	0.198954	0.138944	0.146252	6.99284e-05	0.000117552	7.39629e-05	6.71922e-05	7.38843e-05	3.89148e-05	2.33095e-05	1.9211e-05	2.32277e-05	3.91843e-05	3.89138e-05	3.91832e-05	2.2397e-05	2.46281e-05	2.21549e-05	1.29717e-05	1.28844e-05	1.29713e-05	6.40367e-06	7.74258e-06	6.39096e-06	1.29713e-05	1.30611e-05	1.29707e-05	7.38482e-06	4.29482e-06	4.3238e-06	4.29458e-06	2.13032e-06	4.32358e-06	1.43153e-06
W	SYNE1	chr6.153722908.A.G	7.39629e-05	FALSE	0.305845	0.460446	0.411339	0.226207	0.294527	0.262004	6.98743e-05	6.65102e-05	7.39629e-05	6.3772e-05	7.38035e-05	1.80036e-05	2.32914e-05	1.80614e-05	2.3134e-05	2.21701e-05	1.66848e-05	2.21225e-05	2.12578e-05	2.46012e-05	2.11456e-05	6.0012e-06	5.32378e-06	5.98705e-06	6.02055e-06	7.71133e-06	5.95686e-06	5.56159e-06	7.37416e-06	5.54921e-06	7.0487e-06	1.77459e-06	1.99568e-06	1.77058e-06	1.98565e-06	1.84974e-06	5.90192e-07
W	SYNE1	chr6.153722947.G.A	7.39666e-05	FALSE	0.163866	0.292784	0.117123	0.096087	0.167639	0.095174	6.9537e-05	7.32358e-05	7.39629e-05	6.59171e-05	7.39666e-05	2.05164e-05	2.3179e-05	1.82829e-05	2.31859e-05	2.44119e-05	2.19504e-05	2.44136e-05	2.19732e-05	2.46555e-05	2.21241e-05	6.83873e-06	6.21745e-06	6.83849e-06	6.09435e-06	7.72866e-06	6.09291e-06	7.31698e-06	8.13788e-06	7.3541e-06	7.37496e-06	2.07247e-06	2.27948e-06	2.0724e-06	2.03098e-06	2.45143e-06	6.90794e-07
W	SYNE1	chr6.153722977.A.G	7.39629e-05	FALSE	0.121239	0.027975	0.073537	0.093676	0.144909	0.080475	7.18136e-05	7.14964e-05	7.39629e-05	6.71292e-05	7.39603e-05	2.31035e-05	2.39379e-05	2.11006e-05	2.39367e-05	2.38321e-05	2.08462e-05	2.38315e-05	2.23774e-05	2.46534e-05	2.25323e-05	7.70117e-06	6.63016e-06	7.70082e-06	7.03386e-06	7.9789e-06	7.08332e-06	6.949e-06	7.94385e-06	6.99151e-06	7.51109e-06	2.21014e-06	2.56694e-06	2.22061e-06	2.36121e-06	2.33059e-06	7.40231e-07
W	SYNE1	chr6.153723334.G.A	0.000112174	FALSE	0.148457	0.136771	0.141634	0.198949	0.138935	0.146129	7.00383e-05	0.000112174	7.39629e-05	6.71719e-05	7.38835e-05	3.69713e-05	2.33461e-05	1.94711e-05	2.32622e-05	3.73914e-05	3.70687e-05	3.73902e-05	2.23902e-05	2.46278e-05	2.21492e-05	1.23238e-05	1.22161e-05	1.23235e-05	6.49036e-06	7.75405e-06	6.48493e-06	1.23563e-05	1.24635e-05	1.23557e-05	7.38294e-06	4.07206e-06	4.10786e-06	4.07184e-06	2.16164e-06	4.11858e-06	1.35729e-06
W	SYNE1	chr6.153724043.T.C	0.000113813	FALSE	0.148444	0.136703	0.141485	0.198894	0.138959	0.145517	7.00527e-05	0.000113813	7.39629e-05	6.71175e-05	7.38967e-05	3.74894e-05	2.33509e-05	1.95058e-05	2.32798e-05	3.79378e-05	3.7424e-05	3.79373e-05	2.23721e-05	2.46322e-05	2.21336e-05	1.24965e-05	1.23227e-05	1.24964e-05	6.50192e-06	7.75995e-06	6.49788e-06	1.24747e-05	1.26458e-05	1.24742e-05	7.37772e-06	4.1076e-06	4.1655e-06	4.10741e-06	2.16596e-06	4.15809e-06	1.36914e-06
W	SYNE1	chr6.153724499.G.A	8.01438e-05	FALSE	0.138977	0.05522	0.131558	0.19555	0.137719	0.131063	7.13449e-05	8.01438e-05	7.39629e-05	6.74149e-05	7.39091e-05	2.59559e-05	2.37816e-05	2.20292e-05	2.37677e-05	2.67145e-05	2.78053e-05	2.65914e-05	2.24712e-05	2.46364e-05	2.2237e-05	8.65199e-06	8.69587e-06	8.65194e-06	7.34295e-06	7.92258e-06	7.33825e-06	9.26828e-06	8.86373e-06	9.1857e-06	7.41219e-06	2.89863e-06	2.88399e-06	2.89877e-06	2.44604e-06	3.06185e-06	9.66258e-07
W	SYNE1	chr6.153725317.T.G	0.000111439	FALSE	0.14846	0.136784	0.141651	0.198902	0.138952	0.145701	7.00495e-05	0.000111439	7.39629e-05	6.73108e-05	7.38973e-05	3.67165e-05	2.33498e-05	1.96738e-05	2.32794e-05	3.71465e-05	3.7294e-05	3.7146e-05	2.24365e-05	2.46324e-05	2.21886e-05	1.22389e-05	1.22906e-05	1.22388e-05	6.55792e-06	7.75981e-06	6.55399e-06	1.24314e-05	1.23821e-05	1.24312e-05	7.39604e-06	4.09689e-06	4.07962e-06	4.09678e-06	2.18466e-06	4.14374e-06	1.3656e-06
W	SYNE1	chr6.153725336.C.T	0.000246471	FALSE	0.133284	0.092128	0.244664	0.027654	0.153234	0.105953	7.08118e-05	0.000246471	7.39629e-05	7.3756e-05	7.38747e-05	9.50175e-05	2.36039e-05	2.28564e-05	2.35746e-05	8.2157e-05	0.000129097	8.21518e-05	2.45854e-05	2.46249e-05	2.43552e-05	3.16725e-05	4.45412e-05	3.08468e-05	7.61879e-06	7.85821e-06	7.61916e-06	4.30322e-05	2.73839e-05	4.30317e-05	8.11843e-06	1.48471e-05	1.02823e-05	1.4568e-05	2.53972e-06	1.43439e-05	4.85601e-06
W	SYNE1	chr6.153725602.C.G	7.92942e-05	FALSE	0.139001	0.05521	0.131662	0.195559	0.137743	0.131124	7.15932e-05	7.92942e-05	7.39629e-05	6.73989e-05	7.39094e-05	2.55818e-05	2.38644e-05	2.22617e-05	2.38508e-05	2.64313e-05	2.74686e-05	2.6375e-05	2.24658e-05	2.46365e-05	2.22324e-05	8.52728e-06	8.5575e-06	8.52723e-06	7.42044e-06	7.95028e-06	7.42255e-06	9.15608e-06	8.79161e-06	9.07463e-06	7.41066e-06	2.85251e-06	2.84242e-06	2.85265e-06	2.47414e-06	3.02483e-06	9.50885e-07
W	SYNE1	chr6.153725720.A.T	0.00011207	FALSE	0.147149	0.136147	0.140147	0.196837	0.137878	0.132655	7.01052e-05	0.00011207	7.39629e-05	6.75762e-05	7.39221e-05	3.68626e-05	2.33684e-05	2.02589e-05	2.33222e-05	3.73569e-05	3.83007e-05	3.73575e-05	2.25249e-05	2.46407e-05	2.22821e-05	1.22876e-05	1.26083e-05	1.22879e-05	6.75297e-06	7.77407e-06	6.75161e-06	1.2767e-05	1.24526e-05	1.27673e-05	7.42721e-06	4.20279e-06	4.09598e-06	4.20288e-06	2.25054e-06	4.2558e-06	1.40097e-06
W	SYNE1	chr6.153725860.T.C	0.000112944	FALSE	0.148454	0.136798	0.141568	0.198896	0.138951	0.145701	7.00528e-05	0.000112944	7.39629e-05	6.7921e-05	7.38973e-05	3.72054e-05	2.33509e-05	2.02774e-05	2.32804e-05	3.76483e-05	3.97702e-05	3.76479e-05	2.26398e-05	2.46324e-05	2.23643e-05	1.24019e-05	1.31221e-05	1.24018e-05	6.75913e-06	7.76015e-06	6.75531e-06	1.32568e-05	1.25494e-05	1.32571e-05	7.4546e-06	4.37405e-06	4.13395e-06	4.37414e-06	2.25177e-06	4.41907e-06	1.45805e-06
W	SYNE1	chr6.153726282.A.T	0.000102285	FALSE	0.146317	0.117067	0.139194	0.197835	0.138901	0.145272	7.01084e-05	0.000102285	7.39629e-05	6.80579e-05	7.3895e-05	3.37297e-05	2.33695e-05	2.05204e-05	2.32968e-05	3.40951e-05	3.62939e-05	3.40944e-05	2.26854e-05	2.46317e-05	2.24051e-05	1.12433e-05	1.19953e-05	1.12431e-05	6.84014e-06	7.76559e-06	6.83606e-06	1.2098e-05	1.13649e-05	1.20986e-05	7.46818e-06	3.99844e-06	3.74773e-06	3.9986e-06	2.27869e-06	4.03287e-06	1.33287e-06
W	SYNE1	chr6.153726439.T.C	8.08981e-05	FALSE	0.13892	0.055232	0.131472	0.195069	0.137755	0.131002	7.16918e-05	8.08981e-05	7.39629e-05	6.77363e-05	7.39088e-05	2.62576e-05	2.38973e-05	2.25821e-05	2.38836e-05	2.69659e-05	2.84767e-05	2.68281e-05	2.25783e-05	2.46363e-05	2.23294e-05	8.75255e-06	9.0151e-06	8.7525e-06	7.52722e-06	7.96119e-06	7.52521e-06	9.49209e-06	8.94265e-06	9.4018e-06	7.44297e-06	3.00504e-06	2.91751e-06	3.00525e-06	2.50836e-06	3.13388e-06	1.00175e-06
W	SYNE1	chr6.153726953.G.A	7.39629e-05	FALSE	0.3041	0.441627	0.409111	0.224836	0.294994	0.261269	6.97157e-05	6.58481e-05	7.39629e-05	6.24601e-05	7.3798e-05	1.77395e-05	2.32386e-05	1.65973e-05	2.30748e-05	2.19494e-05	1.55462e-05	2.19006e-05	2.08203e-05	2.45993e-05	2.06596e-05	5.91318e-06	4.75266e-06	5.89908e-06	5.53244e-06	7.6916e-06	5.5152e-06	5.18208e-06	7.3002e-06	5.17043e-06	6.88663e-06	1.58422e-06	1.96636e-06	1.58061e-06	1.8384e-06	1.72348e-06	5.2687e-07
W	SYNE1	chr6.153727167.A.G	0.000209459	FALSE	0.135347	0.113327	0.248737	0.028103	0.153236	0.105525	7.0232e-05	0.000209459	7.39629e-05	7.39567e-05	7.38951e-05	7.63342e-05	2.34107e-05	2.309e-05	2.33435e-05	6.98196e-05	0.00010976	6.98183e-05	2.46524e-05	2.46317e-05	2.45567e-05	2.54448e-05	3.68083e-05	2.48886e-05	7.69668e-06	7.78116e-06	7.69899e-06	3.65865e-05	2.32727e-05	3.65918e-05	8.18558e-06	1.22694e-05	8.29622e-06	1.22713e-05	2.56633e-06	1.21973e-05	4.09042e-06
W	SYNE1	chr6.153727210.G.T	7.60103e-05	FALSE	0.302466	0.440267	0.408994	0.225162	0.293916	0.261575	7.60103e-05	6.57421e-05	7.39629e-05	6.34983e-05	7.38006e-05	2.00054e-05	2.53368e-05	2.38591e-05	2.52749e-05	2.1914e-05	1.62269e-05	2.18661e-05	2.11665e-05	2.46002e-05	2.10319e-05	6.66846e-06	5.44562e-06	6.65198e-06	7.95307e-06	8.42497e-06	7.7967e-06	5.40896e-06	7.28869e-06	5.39678e-06	7.01075e-06	1.81517e-06	2.21733e-06	1.75086e-06	2.59891e-06	1.79893e-06	5.83607e-07
W	SYNE1	chr6.153728160.A.T	9.83286e-05	FALSE	0.145057	0.116914	0.137526	0.195758	0.137854	0.132165	7.01568e-05	9.83286e-05	7.39629e-05	6.78323e-05	7.39186e-05	3.23863e-05	2.33856e-05	2.06937e-05	2.3336e-05	3.27763e-05	3.42219e-05	3.27766e-05	2.26104e-05	2.46395e-05	2.23552e-05	1.07955e-05	1.12953e-05	1.07956e-05	6.8978e-06	7.77867e-06	6.8889e-06	1.14073e-05	1.09256e-05	1.14081e-05	7.45161e-06	3.76512e-06	3.59856e-06	3.76535e-06	2.29626e-06	3.8027e-06	1.25512e-06
W	SYNE1	chr6.153728334.A.G	0.00019234	FALSE	0.145113	0.094791	0.25286	0.028144	0.169349	0.109138	7.02481e-05	0.00019234	7.39629e-05	7.43712e-05	7.38815e-05	7.09275e-05	2.3416e-05	2.32484e-05	2.33344e-05	6.41132e-05	0.000102367	6.41105e-05	2.47906e-05	2.46272e-05	2.46776e-05	2.36425e-05	3.43173e-05	2.30505e-05	7.74947e-06	7.77812e-06	7.75098e-06	3.41223e-05	2.13701e-05	3.4125e-05	8.22588e-06	1.14391e-05	7.6835e-06	1.14401e-05	2.58366e-06	1.1375e-05	3.81335e-06
W	SYNE1	chr6.153728749.A.G	7.39629e-05	FALSE	0.407508	0.412879	0.479492	0.492781	0.385894	0.379471	7.0267e-05	6.63917e-05	7.39629e-05	6.80208e-05	7.38483e-05	1.89133e-05	2.34223e-05	2.25979e-05	2.32937e-05	2.21306e-05	1.95384e-05	2.20959e-05	2.26738e-05	2.46161e-05	2.22287e-05	6.30444e-06	6.76797e-06	6.29781e-06	7.53264e-06	7.76457e-06	7.52525e-06	6.5128e-06	7.3653e-06	6.50468e-06	7.40964e-06	2.25599e-06	2.09927e-06	2.25357e-06	2.50842e-06	2.16823e-06	7.5119e-07
W	SYNE1	chr6.153728778.C.T	9.94819e-05	FALSE	0.235543	0.315976	0.171038	0.295184	0.222537	0.228932	6.95849e-05	9.94819e-05	7.39629e-05	6.97884e-05	7.38127e-05	3.27771e-05	2.3195e-05	2.09721e-05	2.3041e-05	3.31606e-05	4.02124e-05	3.31571e-05	2.32629e-05	2.46042e-05	2.28643e-05	1.09257e-05	1.33387e-05	1.09246e-05	6.99069e-06	7.68032e-06	6.96664e-06	1.34041e-05	1.10524e-05	1.34041e-05	7.62147e-06	4.44623e-06	3.64152e-06	4.44619e-06	2.32221e-06	4.46802e-06	1.48206e-06
W	SYNE1	chr6.153728977.A.G	9.58426e-05	FALSE	0.181081	0.094609	0.25184	0.317051	0.165103	0.330291	7.04164e-05	6.47887e-05	7.39629e-05	9.58426e-05	7.39849e-05	2.05065e-05	2.34721e-05	3.70823e-05	2.34696e-05	2.15962e-05	2.83613e-05	2.16027e-05	3.35699e-05	2.46616e-05	3.1912e-05	6.83551e-06	1.12984e-05	6.83473e-06	1.25871e-05	7.82321e-06	1.23458e-05	9.45377e-06	7.20091e-06	9.44282e-06	1.11761e-05	3.76615e-06	2.27824e-06	3.76152e-06	4.20748e-06	3.1476e-06	1.25384e-06
W	SYNE1	chr6.153728982.C.T	0.000124743	FALSE	0.124544	0.102554	0.098935	0.161859	0.121019	0.138106	7.01373e-05	0.000124743	7.39629e-05	7.74975e-05	7.38531e-05	4.11341e-05	2.33791e-05	2.68347e-05	2.32661e-05	4.1581e-05	6.68856e-05	4.15775e-05	2.58325e-05	2.46177e-05	2.57982e-05	1.37114e-05	2.22467e-05	1.37103e-05	8.94491e-06	7.75535e-06	8.9331e-06	2.22952e-05	1.38592e-05	2.22956e-05	8.59938e-06	7.41556e-06	4.57011e-06	7.4157e-06	2.9777e-06	7.43188e-06	2.4719e-06
W	SYNE1	chr6.153729359.A.C	0.000107143	FALSE	0.143417	0.10134	0.114919	0.19409	0.139724	0.143925	7.00576e-05	0.000107143	7.39629e-05	6.95245e-05	7.38864e-05	3.58479e-05	2.33525e-05	2.05537e-05	2.32755e-05	3.57146e-05	4.18638e-05	3.57135e-05	2.31739e-05	2.46288e-05	2.2852e-05	1.19494e-05	1.39923e-05	1.1949e-05	6.85119e-06	7.7585e-06	6.85308e-06	1.39547e-05	1.19046e-05	1.3956e-05	7.61703e-06	4.66411e-06	3.98302e-06	4.66456e-06	2.28435e-06	4.65202e-06	1.55486e-06
W	SYNE1	chr6.153729748.A.C	0.000114739	FALSE	0.157161	0.12325	0.297813	0.030615	0.178457	0.114833	7.01128e-05	0.000114739	7.39629e-05	8.80105e-05	7.38749e-05	4.10039e-05	2.33709e-05	2.71439e-05	2.32825e-05	3.82461e-05	7.24646e-05	3.8244e-05	2.93368e-05	2.4625e-05	2.931e-05	1.3668e-05	2.40339e-05	1.33077e-05	9.048e-06	7.76083e-06	9.05004e-06	2.41549e-05	1.2748e-05	2.41588e-05	9.77e-06	8.01131e-06	4.4359e-06	8.01265e-06	3.01669e-06	8.05295e-06	2.67089e-06
W	SYNE1	chr6.153729936.C.T	0.000109059	FALSE	0.137352	0.054875	0.107735	0.188248	0.138595	0.130083	7.05301e-05	0.000109059	7.39629e-05	6.93752e-05	7.39052e-05	3.61473e-05	2.351e-05	2.18377e-05	2.34935e-05	3.64451e-05	4.21491e-05	3.63531e-05	2.3124e-05	2.46351e-05	2.28186e-05	1.20492e-05	1.39975e-05	1.20491e-05	7.27894e-06	7.83118e-06	7.21198e-06	1.40498e-05	1.21262e-05	1.40513e-05	7.60585e-06	4.66587e-06	4.0164e-06	4.66638e-06	2.40389e-06	4.6838e-06	1.55547e-06
W	SYNE1	chr6.153730175.T.C	0.000108901	FALSE	0.142496	0.105878	0.114805	0.190902	0.138659	0.144476	7.00222e-05	0.000108901	7.39629e-05	6.87849e-05	7.38771e-05	3.63799e-05	2.33407e-05	2.00891e-05	2.32538e-05	3.63007e-05	4.06492e-05	3.62992e-05	2.29274e-05	2.46257e-05	2.2633e-05	1.21267e-05	1.35776e-05	1.21262e-05	6.69634e-06	7.75126e-06	6.69772e-06	1.35498e-05	1.20998e-05	1.35503e-05	7.54404e-06	4.52589e-06	4.04209e-06	4.52604e-06	2.23256e-06	4.51678e-06	1.50869e-06
W	SYNE1	chr6.153730894.T.C	8.59649e-05	FALSE	0.231032	0.322457	0.171884	0.287056	0.216604	0.222195	8.59649e-05	8.13692e-05	7.39629e-05	6.3584e-05	7.37986e-05	2.65254e-05	2.8655e-05	2.44652e-05	2.85898e-05	2.71231e-05	2.32161e-05	2.65935e-05	2.11946e-05	2.45995e-05	2.0971e-05	8.44906e-06	5.9108e-06	8.83085e-06	8.15495e-06	9.52994e-06	8.03615e-06	7.73864e-06	8.86452e-06	7.65463e-06	6.9903e-06	1.97025e-06	2.81592e-06	1.97006e-06	2.67868e-06	2.55152e-06	6.56681e-07
W	SYNE1	chr6.153731055.C.T	8.59876e-05	FALSE	0.231068	0.322615	0.171925	0.287184	0.216612	0.222195	8.59876e-05	8.11431e-05	7.39629e-05	6.36452e-05	7.37986e-05	2.64294e-05	2.86625e-05	2.41671e-05	2.85973e-05	2.70477e-05	2.29447e-05	2.65167e-05	2.1215e-05	2.45995e-05	2.09897e-05	8.41183e-06	5.80222e-06	8.79984e-06	8.05557e-06	9.53242e-06	7.93412e-06	7.64818e-06	8.83892e-06	7.5644e-06	6.99653e-06	1.93406e-06	2.80352e-06	1.93388e-06	2.64467e-06	2.52144e-06	6.4462e-07
W	SYNE1	chr6.153731063.C.T	0.000119201	FALSE	0.156651	0.119896	0.297033	0.029735	0.178431	0.114649	7.01178e-05	0.000119201	7.39629e-05	8.67861e-05	7.38758e-05	4.24945e-05	2.33726e-05	2.68166e-05	2.3285e-05	3.97336e-05	7.4492e-05	3.97314e-05	2.89287e-05	2.46253e-05	2.89027e-05	1.41648e-05	2.47282e-05	1.37946e-05	8.93887e-06	7.76168e-06	8.94098e-06	2.48307e-05	1.32438e-05	2.48348e-05	9.63425e-06	8.24272e-06	4.59819e-06	8.24412e-06	2.98033e-06	8.27826e-06	2.74804e-06
W	SYNE1	chr6.153731212.A.G	8.14926e-05	FALSE	0.159702	0.082819	0.233762	0.302928	0.141195	0.302364	7.0317e-05	6.54094e-05	7.39629e-05	8.14926e-05	7.38555e-05	2.05833e-05	2.3439e-05	3.02606e-05	2.33996e-05	2.18031e-05	2.47539e-05	2.17716e-05	2.80112e-05	2.46185e-05	2.71043e-05	6.86109e-06	9.36002e-06	6.84952e-06	1.00984e-05	7.79987e-06	1.0064e-05	8.25131e-06	7.25719e-06	8.23305e-06	9.33356e-06	3.12e-06	2.28317e-06	3.11294e-06	3.3666e-06	2.74435e-06	1.03764e-06
W	SYNE1	chr6.153731304.C.T	0.000107032	FALSE	0.136105	0.054007	0.107851	0.188244	0.137568	0.130696	7.06758e-05	0.000107032	7.39629e-05	6.8648e-05	7.39108e-05	3.54249e-05	2.35586e-05	2.19032e-05	2.35445e-05	3.58084e-05	3.94323e-05	3.56776e-05	2.28817e-05	2.46369e-05	2.25948e-05	1.18084e-05	1.30739e-05	1.18084e-05	7.30081e-06	7.84818e-06	7.25479e-06	1.31442e-05	1.19136e-05	1.31453e-05	7.53127e-06	4.358e-06	3.93617e-06	4.35837e-06	2.41817e-06	4.3818e-06	1.4528e-06
W	SYNE1	chr6.153732178.C.A	0.000120668	FALSE	0.136058	0.053758	0.107778	0.188242	0.137546	0.130084	7.0979e-05	0.000120668	7.39629e-05	6.88049e-05	7.3903e-05	3.98771e-05	2.36597e-05	2.23527e-05	2.36432e-05	4.02231e-05	4.5149e-05	4.02227e-05	2.29341e-05	2.46343e-05	2.26465e-05	1.32925e-05	1.49461e-05	1.32924e-05	7.45064e-06	7.88106e-06	7.40914e-06	1.50498e-05	1.34077e-05	1.50507e-05	7.54851e-06	4.98206e-06	4.43083e-06	4.98235e-06	2.46962e-06	5.01693e-06	1.66079e-06
W	SYNE1	chr6.153732213.C.G	0.000116711	FALSE	0.136007	0.053911	0.107757	0.188228	0.137455	0.130084	7.08097e-05	0.000116711	7.39629e-05	6.8889e-05	7.3903e-05	3.85968e-05	2.36032e-05	2.21832e-05	2.35866e-05	3.8904e-05	4.3883e-05	3.89036e-05	2.29621e-05	2.46343e-05	2.26716e-05	1.28657e-05	1.45389e-05	1.28656e-05	7.39413e-06	7.8622e-06	7.34691e-06	1.46278e-05	1.2968e-05	1.46288e-05	7.55688e-06	4.84634e-06	4.28857e-06	4.84666e-06	2.44888e-06	4.87629e-06	1.61556e-06
W	SYNE1	chr6.153732282.G.A	0.000109636	FALSE	0.148684	0.106354	0.116724	0.191061	0.146796	0.148824	7.0074e-05	0.000109636	7.39629e-05	6.82328e-05	7.38412e-05	3.63617e-05	2.3358e-05	1.99367e-05	2.32336e-05	3.65457e-05	3.90177e-05	3.65418e-05	2.27435e-05	2.46137e-05	2.2539e-05	1.21206e-05	1.29544e-05	1.21193e-05	6.64557e-06	7.74454e-06	6.62922e-06	1.3006e-05	1.21807e-05	1.30047e-05	7.51275e-06	4.31815e-06	4.03981e-06	4.31772e-06	2.20974e-06	4.33492e-06	1.43925e-06
W	SYNE1	chr6.153732417.G.T	9.15199e-05	FALSE	0.150026	0.175224	0.122718	0.190467	0.139789	0.153356	7.70856e-05	9.15199e-05	7.39629e-05	6.98268e-05	7.38928e-05	4.24786e-05	2.56952e-05	2.03506e-05	2.5661e-05	3.05068e-05	3.61522e-05	3.05061e-05	2.32746e-05	2.46309e-05	2.29178e-05	1.41595e-05	1.36909e-05	1.37068e-05	6.7835e-06	8.55365e-06	6.78591e-06	1.20508e-05	1.01688e-05	1.20528e-05	7.63895e-06	4.56339e-06	4.56893e-06	4.45768e-06	2.26195e-06	4.01761e-06	1.48589e-06
W	SYNE1	chr6.153732453.G.C	0.00011663	FALSE	0.136044	0.053911	0.107764	0.188248	0.137504	0.130084	7.08147e-05	0.00011663	7.39629e-05	6.87585e-05	7.3903e-05	3.85694e-05	2.36049e-05	2.2128e-05	2.35883e-05	3.8877e-05	4.34477e-05	3.88766e-05	2.29186e-05	2.46343e-05	2.26326e-05	1.28566e-05	1.43924e-05	1.28565e-05	7.37575e-06	7.86275e-06	7.33048e-06	1.44827e-05	1.2959e-05	1.44836e-05	7.54391e-06	4.7975e-06	4.28553e-06	4.79779e-06	2.4434e-06	4.82789e-06	1.59927e-06
W	SYNE1	chr6.153732774.A.G	0.000120848	FALSE	0.142477	0.105612	0.114775	0.190917	0.138664	0.144537	7.00131e-05	0.000120848	7.39629e-05	6.89211e-05	7.38755e-05	4.02567e-05	2.33377e-05	2.02147e-05	2.32484e-05	4.02829e-05	4.57141e-05	4.02812e-05	2.29729e-05	2.46252e-05	2.26764e-05	1.3419e-05	1.52368e-05	1.34184e-05	6.7382e-06	7.74948e-06	6.73955e-06	1.52381e-05	1.34271e-05	1.52385e-05	7.55851e-06	5.07895e-06	4.47283e-06	5.07907e-06	2.2465e-06	5.07952e-06	1.69303e-06
W	SYNE1	chr6.153732821.A.C	9.22556e-05	FALSE	0.150128	0.175654	0.122746	0.190472	0.139878	0.153418	7.40865e-05	9.22556e-05	7.39629e-05	6.98141e-05	7.3893e-05	4.05347e-05	2.46955e-05	2.03882e-05	2.46637e-05	3.0752e-05	3.64439e-05	3.07514e-05	2.32704e-05	2.4631e-05	2.29137e-05	1.35115e-05	1.33374e-05	1.31027e-05	6.79603e-06	8.22122e-06	6.79844e-06	1.2148e-05	1.02505e-05	1.21501e-05	7.63756e-06	4.44576e-06	4.36756e-06	4.45813e-06	2.26613e-06	4.05003e-06	1.48603e-06
W	SYNE1	chr6.153733302.T.C	0.000121084	FALSE	0.141428	0.105053	0.113324	0.189588	0.13779	0.131247	7.0018e-05	0.000121084	7.39629e-05	6.82961e-05	7.39135e-05	4.02792e-05	2.33393e-05	1.98254e-05	2.32883e-05	4.03615e-05	4.36814e-05	4.03617e-05	2.27646e-05	2.46378e-05	2.24902e-05	1.34265e-05	1.45408e-05	1.34266e-05	6.60842e-06	7.76278e-06	6.61037e-06	1.45606e-05	1.3454e-05	1.45613e-05	7.49647e-06	4.84696e-06	4.47556e-06	4.84721e-06	2.20344e-06	4.85381e-06	1.61575e-06
W	SYNE1	chr6.153733365.C.T	0.00010363	FALSE	0.155079	0.107062	0.293834	0.028106	0.178502	0.114466	7.0057e-05	0.00010363	7.39629e-05	8.55243e-05	7.3868e-05	3.4723e-05	2.33523e-05	2.66396e-05	2.32559e-05	3.45434e-05	6.2212e-05	3.45409e-05	2.85081e-05	2.46227e-05	2.84759e-05	1.15743e-05	2.06785e-05	1.15735e-05	8.87985e-06	7.75197e-06	8.88063e-06	2.07373e-05	1.15136e-05	2.07384e-05	9.49197e-06	6.89282e-06	3.85782e-06	6.89319e-06	2.96021e-06	6.91281e-06	2.29773e-06
W	SYNE1	chr6.153734619.T.C	8.19202e-05	FALSE	0.235194	0.33225	0.172244	0.295653	0.22009	0.222256	8.19202e-05	7.8132e-05	7.39629e-05	6.55172e-05	7.37983e-05	2.4309e-05	2.73067e-05	2.04431e-05	2.72471e-05	2.6044e-05	2.06222e-05	2.58534e-05	2.18388e-05	2.45994e-05	2.16226e-05	7.94821e-06	4.99996e-06	8.09648e-06	6.81423e-06	9.08236e-06	6.76109e-06	6.87395e-06	8.61781e-06	6.80724e-06	7.20744e-06	1.66664e-06	2.64903e-06	1.66633e-06	2.25365e-06	2.26904e-06	5.55438e-07
W	SYNE1	chr6.153735026.C.T	0.000120533	FALSE	0.142616	0.105584	0.11479	0.191702	0.13869	0.144414	7.00141e-05	0.000120533	7.39629e-05	6.88333e-05	7.38746e-05	4.01772e-05	2.3338e-05	2.01494e-05	2.3248e-05	4.0178e-05	4.53053e-05	4.01762e-05	2.29437e-05	2.46249e-05	2.2651e-05	1.33925e-05	1.51081e-05	1.33919e-05	6.71644e-06	7.74933e-06	6.71773e-06	1.51018e-05	1.33921e-05	1.51021e-05	7.55006e-06	5.03606e-06	4.46399e-06	5.03616e-06	2.23923e-06	5.03406e-06	1.67873e-06
W	SYNE1	chr6.153735585.T.C	8.27986e-05	FALSE	0.159519	0.082989	0.233874	0.301035	0.141176	0.302548	7.09315e-05	6.54271e-05	7.39629e-05	8.27986e-05	7.38574e-05	2.07124e-05	2.36438e-05	3.16187e-05	2.3604e-05	2.1809e-05	2.51893e-05	2.1778e-05	2.86277e-05	2.46191e-05	2.75387e-05	6.90414e-06	9.78895e-06	6.89247e-06	1.05396e-05	7.868e-06	1.05155e-05	8.39642e-06	7.25934e-06	8.37787e-06	9.53845e-06	3.26298e-06	2.29749e-06	3.25557e-06	3.50518e-06	2.79262e-06	1.08519e-06
W	SYNE1	chr6.153735840.G.A	9.08573e-05	FALSE	0.229037	0.302786	0.169418	0.288461	0.216505	0.221399	9.08573e-05	7.34087e-05	7.39629e-05	6.36701e-05	7.37982e-05	2.34094e-05	3.02858e-05	2.52364e-05	2.99389e-05	2.44696e-05	1.93145e-05	2.44151e-05	2.12233e-05	2.45994e-05	2.10005e-05	7.80313e-06	4.78445e-06	7.78564e-06	8.41204e-06	9.97963e-06	8.31054e-06	6.43812e-06	8.13836e-06	6.37014e-06	7.00013e-06	1.59481e-06	2.59521e-06	1.5946e-06	2.77014e-06	2.12337e-06	5.3153e-07
W	SYNE1	chr6.153735979.G.A	0.000117268	FALSE	0.147832	0.055853	0.111639	0.191812	0.153353	0.13235	7.08241e-05	0.000117268	7.39629e-05	6.75545e-05	7.38863e-05	3.87603e-05	2.3608e-05	2.1764e-05	2.35858e-05	3.90896e-05	4.05524e-05	3.90883e-05	2.25174e-05	2.46288e-05	2.22623e-05	1.29202e-05	1.34087e-05	1.29198e-05	7.25447e-06	7.86192e-06	7.21599e-06	1.35175e-05	1.30295e-05	1.35172e-05	7.42053e-06	4.4696e-06	4.30663e-06	4.46946e-06	2.40526e-06	4.50576e-06	1.48983e-06
W	SYNE1	chr6.153736081.G.A	0.000123271	FALSE	0.153794	0.107617	0.118557	0.191739	0.154459	0.14668	7.00058e-05	0.000123271	7.39629e-05	6.77499e-05	7.3862e-05	4.10743e-05	2.33353e-05	1.93984e-05	2.32323e-05	4.10906e-05	4.34176e-05	4.1088e-05	2.25826e-05	2.46207e-05	2.23184e-05	1.36915e-05	1.4475e-05	1.36907e-05	6.46611e-06	7.74411e-06	6.46679e-06	1.44726e-05	1.36961e-05	1.44718e-05	7.43924e-06	4.82504e-06	4.56359e-06	4.82478e-06	2.15559e-06	4.82398e-06	1.60827e-06
W	SYNE1	chr6.153736248.C.T	0.000117592	FALSE	0.155607	0.108212	0.294799	0.029928	0.178613	0.114405	7.00574e-05	0.000117592	7.39629e-05	8.58118e-05	7.38754e-05	3.9424e-05	2.33525e-05	2.67097e-05	2.32639e-05	3.91972e-05	7.23632e-05	3.9195e-05	2.86039e-05	2.46251e-05	2.85778e-05	1.31413e-05	2.40668e-05	1.31406e-05	8.90324e-06	7.75464e-06	8.90522e-06	2.41211e-05	1.3065e-05	2.41248e-05	9.52593e-06	8.02227e-06	4.3802e-06	8.02353e-06	2.96841e-06	8.04159e-06	2.67451e-06
W	SYNE1	chr6.153736349.C.G	8.72366e-05	FALSE	0.333636	0.449562	0.438586	0.220546	0.335467	0.272416	8.72366e-05	6.20879e-05	7.39629e-05	6.54493e-05	7.37821e-05	2.29175e-05	2.90789e-05	3.32084e-05	2.90031e-05	2.0696e-05	1.61006e-05	2.06454e-05	2.18172e-05	2.4594e-05	2.16375e-05	7.63918e-06	8.10908e-06	7.61918e-06	1.10697e-05	9.66769e-06	1.09044e-05	5.36687e-06	6.8818e-06	5.35327e-06	7.21274e-06	2.70302e-06	2.53973e-06	2.64899e-06	3.63487e-06	1.78442e-06	8.82993e-07
W	SYNE1	chr6.153736399.T.G	0.000118834	FALSE	0.147965	0.055744	0.111558	0.189063	0.153389	0.132472	7.24153e-05	0.000118834	7.39629e-05	6.78388e-05	7.38876e-05	3.9171e-05	2.41384e-05	2.33847e-05	2.4117e-05	3.96117e-05	4.1757e-05	3.96105e-05	2.26122e-05	2.46292e-05	2.23514e-05	1.30571e-05	1.37734e-05	1.30567e-05	7.79468e-06	8.03899e-06	7.77767e-06	1.39191e-05	1.32036e-05	1.39189e-05	7.4502e-06	4.59118e-06	4.35228e-06	4.59109e-06	2.59248e-06	4.63966e-06	1.53037e-06
W	SYNE1	chr6.153736925.G.A	7.39629e-05	FALSE	0.165044	0.086028	0.233722	0.312819	0.143726	0.305733	7.02117e-05	6.52512e-05	7.39629e-05	7.34453e-05	7.3875e-05	2.04772e-05	2.34039e-05	2.46435e-05	2.33158e-05	2.17504e-05	2.1893e-05	2.17246e-05	2.44804e-05	2.4625e-05	2.48382e-05	6.82572e-06	7.49112e-06	6.81677e-06	8.21451e-06	7.77192e-06	8.19882e-06	7.29766e-06	7.24152e-06	7.28375e-06	8.27893e-06	2.49704e-06	2.27226e-06	2.49224e-06	2.73294e-06	2.42792e-06	8.30746e-07
W	SYNE1	chr6.153737689.A.G	0.000139636	FALSE	0.155328	0.104798	0.294551	0.03084	0.178468	0.114282	7.00425e-05	0.000139636	7.39629e-05	8.76505e-05	7.38759e-05	4.67407e-05	2.33475e-05	2.72942e-05	2.32593e-05	4.65452e-05	9.05275e-05	4.65428e-05	2.92168e-05	2.46253e-05	2.91907e-05	1.55802e-05	3.01428e-05	1.55794e-05	9.09807e-06	7.75311e-06	9.1002e-06	3.01759e-05	1.55142e-05	3.01806e-05	9.73023e-06	1.00476e-05	5.19313e-06	1.00492e-05	3.03341e-06	1.00602e-05	3.34974e-06
W	SYNE1	chr6.153737770.G.A	0.000122831	FALSE	0.153799	0.107489	0.118582	0.191746	0.154478	0.146864	7.00064e-05	0.000122831	7.39629e-05	6.77591e-05	7.38632e-05	4.09322e-05	2.33355e-05	1.94029e-05	2.32338e-05	4.09439e-05	4.32911e-05	4.09414e-05	2.25856e-05	2.4621e-05	2.23184e-05	1.36442e-05	1.44344e-05	1.36433e-05	6.46759e-06	7.74459e-06	6.46833e-06	1.44304e-05	1.36472e-05	1.44297e-05	7.43921e-06	4.81149e-06	4.5478e-06	4.81125e-06	2.1561e-06	4.80994e-06	1.60376e-06
W	SYNE1	chr6.153737854.T.G	0.000105401	FALSE	0.167001	0.222096	0.307444	0.030892	0.178834	0.115813	6.9621e-05	0.000105401	7.39629e-05	8.83599e-05	7.38865e-05	3.49868e-05	2.3207e-05	2.80664e-05	2.31287e-05	3.51337e-05	6.57805e-05	3.51324e-05	2.94533e-05	2.46288e-05	2.94349e-05	1.16623e-05	2.37751e-05	1.16618e-05	9.35548e-06	7.70957e-06	9.3189e-06	2.19269e-05	1.17108e-05	2.19335e-05	9.81163e-06	7.92504e-06	3.88728e-06	7.90975e-06	3.1063e-06	7.31116e-06	2.63659e-06
W	SYNE1	chr6.153738835.T.C	0.000283874	FALSE	0.333545	0.43155	0.438625	0.222697	0.338587	0.272171	0.000283874	6.20674e-05	7.39629e-05	6.26815e-05	7.37808e-05	4.46234e-05	9.46253e-05	8.71156e-05	9.21629e-05	2.06891e-05	1.46421e-05	2.06382e-05	2.08945e-05	2.45936e-05	2.06849e-05	1.48747e-05	1.07457e-05	1.44472e-05	2.90376e-05	3.07212e-05	2.81811e-05	4.88071e-06	6.8794e-06	4.86851e-06	6.89517e-06	3.58153e-06	4.81582e-06	3.41292e-06	9.39337e-06	1.62284e-06	1.13752e-06
W	SYNE1	chr6.153738888.G.A	0.000127732	FALSE	0.152201	0.106979	0.117057	0.187291	0.153528	0.133329	7.00149e-05	0.000127732	7.39629e-05	6.744e-05	7.38953e-05	4.24414e-05	2.33383e-05	1.92378e-05	2.32686e-05	4.25774e-05	4.38621e-05	4.25767e-05	2.24796e-05	2.46318e-05	2.22205e-05	1.41472e-05	1.45808e-05	1.4147e-05	6.41258e-06	7.75619e-06	6.41389e-06	1.46208e-05	1.41923e-05	1.46204e-05	7.4067e-06	4.86028e-06	4.71568e-06	4.86014e-06	2.13796e-06	4.87349e-06	1.62005e-06
W	SYNE1	chr6.153739230.G.A	8.97501e-05	FALSE	0.172818	0.270837	0.31359	0.031195	0.180119	0.129471	6.99865e-05	8.69376e-05	7.39629e-05	8.97501e-05	7.38911e-05	2.79667e-05	2.33288e-05	3.41735e-05	2.32505e-05	2.89792e-05	5.19801e-05	2.9151e-05	2.99167e-05	2.46304e-05	2.99035e-05	9.32221e-06	1.91217e-05	9.32204e-06	1.13912e-05	7.75015e-06	1.13865e-05	1.73267e-05	9.71703e-06	1.73345e-05	9.96785e-06	6.37392e-06	3.10734e-06	6.33531e-06	3.79549e-06	5.77816e-06	2.11177e-06
W	SYNE1	chr6.153739276.T.C	8.21495e-05	FALSE	0.333448	0.449677	0.438706	0.219014	0.335521	0.272354	8.21495e-05	6.20546e-05	7.39629e-05	6.5422e-05	7.37818e-05	2.18239e-05	2.73832e-05	2.98577e-05	2.73122e-05	2.06849e-05	1.60605e-05	2.06342e-05	2.18086e-05	2.45939e-05	2.16248e-05	7.27464e-06	7.50823e-06	7.25571e-06	9.95289e-06	9.10406e-06	9.81668e-06	5.35351e-06	6.87807e-06	5.33994e-06	7.2087e-06	2.50275e-06	2.41857e-06	2.45942e-06	3.27232e-06	1.77998e-06	8.19806e-07
W	SYNE1	chr6.153739358.C.T	7.39629e-05	FALSE	0.392112	0.413496	0.407007	0.411138	0.35863	0.474522	6.96465e-05	6.84236e-05	7.39629e-05	7.09724e-05	7.38509e-05	1.8012e-05	2.32155e-05	2.03107e-05	2.31091e-05	2.28079e-05	1.75396e-05	2.27738e-05	2.366e-05	2.4617e-05	2.29515e-05	6.00399e-06	3.56406e-06	5.99261e-06	6.77032e-06	7.70302e-06	6.77452e-06	5.84653e-06	7.59128e-06	5.84303e-06	7.65133e-06	1.18807e-06	1.99754e-06	1.18945e-06	2.25821e-06	1.94768e-06	3.965e-07
W	SYNE1	chr6.153739812.A.G	0.000133991	FALSE	0.157323	0.123595	0.296759	0.031062	0.178647	0.114527	7.00513e-05	0.000133991	7.39629e-05	9.02408e-05	7.3876e-05	4.60663e-05	2.33504e-05	2.78434e-05	2.32629e-05	4.46636e-05	8.94757e-05	4.46613e-05	3.00803e-05	2.46253e-05	3.00536e-05	1.53554e-05	2.97564e-05	1.50174e-05	9.28117e-06	7.7543e-06	9.28342e-06	2.98253e-05	1.48871e-05	2.98304e-05	1.00179e-05	9.91883e-06	5.00581e-06	9.91106e-06	3.09449e-06	9.94347e-06	3.30369e-06
W	SYNE1	chr6.153740006.T.C	9.70803e-05	FALSE	0.231101	0.323227	0.172149	0.263318	0.216981	0.222134	9.70803e-05	7.92289e-05	7.39629e-05	6.36792e-05	7.37986e-05	2.7016e-05	3.23602e-05	2.66089e-05	3.20608e-05	2.64098e-05	2.22043e-05	2.60337e-05	2.12262e-05	2.45995e-05	2.10076e-05	8.07811e-06	5.53047e-06	8.97264e-06	8.86921e-06	1.0687e-05	8.79172e-06	7.40122e-06	8.67789e-06	7.32626e-06	7.00245e-06	1.84345e-06	2.69232e-06	1.84318e-06	2.93043e-06	2.44201e-06	6.1438e-07
W	SYNE1	chr6.153740794.C.G	7.39629e-05	FALSE	0.392121	0.413207	0.407003	0.411129	0.358681	0.474645	6.97795e-05	6.89266e-05	7.39629e-05	7.14644e-05	7.38469e-05	1.82128e-05	2.32598e-05	2.05115e-05	2.31503e-05	2.29755e-05	1.77508e-05	2.294e-05	2.3824e-05	2.46156e-05	2.31027e-05	6.07092e-06	3.57115e-06	6.05884e-06	6.83728e-06	7.71675e-06	6.84152e-06	5.91695e-06	7.64668e-06	5.91313e-06	7.70176e-06	1.19043e-06	2.01961e-06	1.19183e-06	2.28054e-06	1.97104e-06	3.97292e-07
W	SYNE1	chr6.153740908.C.T	9.90422e-05	FALSE	0.197993	0.30436	0.381609	0.119201	0.178447	0.13625	7.0237e-05	9.90422e-05	7.39629e-05	7.09417e-05	7.38753e-05	3.2311e-05	2.34123e-05	2.14609e-05	2.3321e-05	3.30141e-05	2.75135e-05	3.30119e-05	2.36472e-05	2.46251e-05	2.35509e-05	1.07703e-05	7.63321e-06	1.07696e-05	7.15362e-06	7.77366e-06	7.15256e-06	9.17117e-06	1.1004e-05	9.1338e-06	7.8503e-06	2.5444e-06	3.58988e-06	2.54395e-06	2.38419e-06	3.0446e-06	8.47984e-07
W	SYNE1	chr6.153741059.T.C	0.000121893	FALSE	0.157288	0.123617	0.297671	0.030431	0.178653	0.114589	7.00454e-05	0.000121893	7.39629e-05	8.76464e-05	7.38859e-05	4.18322e-05	2.33485e-05	2.71345e-05	2.32715e-05	4.06309e-05	7.73652e-05	4.06295e-05	2.92155e-05	2.46286e-05	2.91965e-05	1.39441e-05	2.57027e-05	1.36537e-05	9.04486e-06	7.75715e-06	9.04813e-06	2.57884e-05	1.35431e-05	2.57953e-05	9.73216e-06	8.56759e-06	4.55121e-06	8.56991e-06	3.01606e-06	8.59845e-06	2.85664e-06
W	SYNE1	chr6.153741645.G.A	8.87943e-05	FALSE	0.172837	0.271046	0.313543	0.030619	0.180252	0.130083	6.99992e-05	8.6522e-05	7.39629e-05	8.87943e-05	7.38898e-05	2.77611e-05	2.33331e-05	3.39404e-05	2.32534e-05	2.88407e-05	5.09402e-05	2.90001e-05	2.95981e-05	2.46299e-05	2.95842e-05	9.25367e-06	1.85498e-05	9.25348e-06	1.13135e-05	7.75113e-06	1.13085e-05	1.69801e-05	9.66672e-06	1.69874e-05	9.8614e-06	6.18327e-06	3.08449e-06	6.13809e-06	3.76949e-06	5.66248e-06	2.04603e-06
W	SYNE1	chr6.153741696.C.T	7.39629e-05	FALSE	0.392425	0.41329	0.407092	0.409113	0.358797	0.474645	6.98441e-05	6.83682e-05	7.39629e-05	7.12424e-05	7.38486e-05	1.82191e-05	2.32814e-05	2.03747e-05	2.3174e-05	2.27894e-05	1.7638e-05	2.27547e-05	2.37497e-05	2.46162e-05	2.30352e-05	6.07302e-06	3.52401e-06	6.06096e-06	6.79164e-06	7.72466e-06	6.79587e-06	5.87933e-06	7.58489e-06	5.87561e-06	7.67915e-06	1.17471e-06	2.02032e-06	1.17609e-06	2.26532e-06	1.95854e-06	3.92043e-07
W	SYNE1	chr6.153742771.A.G	8.0331e-05	FALSE	0.160135	0.082863	0.233499	0.249844	0.141105	0.302977	7.02049e-05	6.52441e-05	7.39629e-05	8.0331e-05	7.38639e-05	2.04073e-05	2.34016e-05	2.83844e-05	2.33036e-05	2.1748e-05	2.40055e-05	2.1719e-05	2.6777e-05	2.46213e-05	2.67205e-05	6.80242e-06	8.66411e-06	6.79204e-06	9.46147e-06	7.76787e-06	9.44111e-06	8.00182e-06	7.23966e-06	7.98476e-06	8.90683e-06	2.88803e-06	2.26401e-06	2.88179e-06	3.14704e-06	2.66159e-06	9.60596e-07
W	SYNE1	chr6.153743215.T.A	0.000168432	FALSE	0.15479	0.09727	0.294277	0.031018	0.178661	0.114221	7.01153e-05	0.000168432	7.39629e-05	8.62113e-05	7.38772e-05	5.67709e-05	2.33718e-05	2.67941e-05	2.32852e-05	5.61439e-05	0.000109643	5.61412e-05	2.87371e-05	2.46257e-05	2.87121e-05	1.89236e-05	3.65318e-05	1.88583e-05	8.93139e-06	7.76174e-06	8.93357e-06	3.65475e-05	1.87137e-05	3.65531e-05	9.57072e-06	1.21773e-05	6.2861e-06	1.21792e-05	2.97786e-06	1.21844e-05	4.05972e-06
W	SYNE1	chr6.153743799.A.G	0.000161845	FALSE	0.156508	0.107207	0.307482	0.030427	0.178776	0.114282	7.00217e-05	0.000161845	7.39629e-05	8.41961e-05	7.38764e-05	5.41342e-05	2.33406e-05	2.6354e-05	2.32527e-05	5.39481e-05	0.00010161	5.39455e-05	2.80654e-05	2.46255e-05	2.80402e-05	1.80447e-05	3.38689e-05	1.80438e-05	8.78471e-06	7.7509e-06	8.78669e-06	3.38701e-05	1.79818e-05	3.38748e-05	9.34675e-06	1.12897e-05	6.01459e-06	1.12912e-05	2.92891e-06	1.12916e-05	3.76374e-06
W	SYNE1	chr6.153744132.C.A	0.000120414	FALSE	0.143012	0.055969	0.111498	0.186825	0.148375	0.132533	7.07257e-05	0.000120414	7.39629e-05	7.71824e-05	7.39072e-05	3.98083e-05	2.35752e-05	2.6952e-05	2.35602e-05	4.01382e-05	6.15119e-05	4.01382e-05	2.57275e-05	2.46357e-05	2.57207e-05	1.32695e-05	2.04806e-05	1.32695e-05	8.98398e-06	7.8534e-06	8.98203e-06	2.0504e-05	1.33794e-05	2.05113e-05	8.57358e-06	6.82686e-06	4.4232e-06	6.82927e-06	2.99401e-06	6.83708e-06	2.27642e-06
W	SYNE1	chr6.153744887.G.T	0.00012448	FALSE	0.157276	0.123604	0.297699	0.03042	0.178638	0.114527	7.00606e-05	0.00012448	7.39629e-05	8.67301e-05	7.38868e-05	4.31488e-05	2.33535e-05	2.68575e-05	2.32776e-05	4.14933e-05	7.82529e-05	4.14919e-05	2.89101e-05	2.46289e-05	2.88917e-05	1.43829e-05	2.60016e-05	1.40495e-05	8.95254e-06	7.7592e-06	8.95583e-06	2.60843e-05	1.38306e-05	2.60913e-05	9.63056e-06	8.66723e-06	4.68316e-06	8.66959e-06	2.98529e-06	8.69711e-06	2.88987e-06
W	SYNE1	chr6.153747288.T.C	7.39629e-05	FALSE	0.392094	0.413343	0.406925	0.412172	0.358773	0.474032	6.9884e-05	6.94459e-05	7.39629e-05	7.1977e-05	7.38292e-05	1.83915e-05	2.32947e-05	2.07364e-05	2.31672e-05	2.31486e-05	1.79679e-05	2.31073e-05	2.3995e-05	2.46097e-05	2.32745e-05	6.13051e-06	3.58527e-06	6.11685e-06	6.91224e-06	7.7224e-06	6.91611e-06	5.98929e-06	7.70243e-06	5.98366e-06	7.75904e-06	1.19514e-06	2.03895e-06	1.19643e-06	2.30541e-06	1.99455e-06	3.98828e-07
W	SYNE1	chr6.153747486.G.A	0.000119869	FALSE	0.173788	0.287566	0.314692	0.031222	0.179361	0.116794	8.66112e-05	0.000119869	7.39629e-05	9.80047e-05	7.38789e-05	3.84419e-05	2.88704e-05	6.12873e-05	2.91014e-05	3.99563e-05	8.61986e-05	3.99544e-05	3.26682e-05	2.46263e-05	3.26433e-05	1.28139e-05	3.22229e-05	1.28135e-05	2.04291e-05	9.70047e-06	2.04151e-05	2.87329e-05	1.33181e-05	2.87406e-05	1.08811e-05	1.0369e-05	4.27115e-06	1.0639e-05	6.80503e-06	9.58022e-06	3.4207e-06
W	SYNE1	chr6.153747982.C.A	0.000135311	FALSE	0.157304	0.123646	0.29789	0.030428	0.178655	0.114404	7.00208e-05	0.000135311	7.39629e-05	8.98462e-05	7.38876e-05	4.55219e-05	2.33403e-05	2.77842e-05	2.32649e-05	4.51036e-05	8.99728e-05	4.51022e-05	2.99487e-05	2.46292e-05	2.99307e-05	1.5174e-05	2.99706e-05	1.51455e-05	9.26144e-06	7.75497e-06	9.26505e-06	2.9991e-05	1.5034e-05	2.99995e-05	9.9769e-06	9.99022e-06	5.04848e-06	1.00156e-05	3.08836e-06	9.99986e-06	3.33853e-06
W	SYNE1	chr6.153749428.C.T	0.000136477	FALSE	0.155539	0.107357	0.295019	0.030506	0.178471	0.114404	7.00024e-05	0.000136477	7.39629e-05	8.53776e-05	7.3876e-05	4.54961e-05	2.33341e-05	2.67936e-05	2.32455e-05	4.54922e-05	8.53222e-05	4.54899e-05	2.84592e-05	2.46253e-05	2.84336e-05	1.51653e-05	2.84402e-05	1.51646e-05	8.93124e-06	7.74851e-06	8.93324e-06	2.84408e-05	1.51633e-05	2.8445e-05	9.47787e-06	9.48006e-06	5.05484e-06	9.48147e-06	2.97776e-06	9.48167e-06	3.16049e-06
W	SYNE1	chr6.153750185.T.C	0.000116943	FALSE	0.147439	0.056027	0.111578	0.187116	0.153847	0.132533	7.10377e-05	0.000116943	7.39629e-05	6.71079e-05	7.39072e-05	3.86229e-05	2.36792e-05	2.17737e-05	2.36645e-05	3.8981e-05	3.90582e-05	3.8981e-05	2.23689e-05	2.46357e-05	2.21193e-05	1.28743e-05	1.28959e-05	1.28744e-05	7.2578e-06	7.88817e-06	7.24052e-06	1.30195e-05	1.29937e-05	1.30192e-05	7.37297e-06	4.29865e-06	4.29148e-06	4.29854e-06	2.41347e-06	4.33974e-06	1.43285e-06
W	SYNE1	chr6.153750317.G.A	7.39629e-05	FALSE	0.392055	0.413405	0.406796	0.411115	0.358583	0.474706	6.97717e-05	6.95584e-05	7.39629e-05	7.22003e-05	7.38475e-05	1.82814e-05	2.32573e-05	2.08928e-05	2.31483e-05	2.31861e-05	1.80588e-05	2.31505e-05	2.40691e-05	2.46158e-05	2.33222e-05	6.0938e-06	3.61896e-06	6.08171e-06	6.96437e-06	7.71609e-06	6.96888e-06	6.01959e-06	7.71684e-06	6.01595e-06	7.77486e-06	1.20637e-06	2.02724e-06	1.20784e-06	2.32299e-06	2.00532e-06	4.02629e-07
W	SYNE1	chr6.153751003.G.C	9.19891e-05	FALSE	0.233726	0.322655	0.171864	0.281203	0.216826	0.218521	9.19891e-05	8.09882e-05	7.39629e-05	6.35783e-05	7.3801e-05	2.71829e-05	3.06632e-05	2.5898e-05	3.02102e-05	2.69962e-05	2.30267e-05	2.64544e-05	2.11926e-05	2.46003e-05	2.09704e-05	8.37047e-06	5.8197e-06	9.0573e-06	8.63222e-06	1.00701e-05	8.48575e-06	7.6753e-06	8.81816e-06	7.59147e-06	6.99006e-06	1.93985e-06	2.78973e-06	1.93973e-06	2.82843e-06	2.53041e-06	6.4656e-07
W	SYNE1	chr6.153751268.T.A	7.39629e-05	FALSE	0.077954	0.078945	0.072964	0.124477	0.070647	0.131063	7.02492e-05	7.11253e-05	7.39629e-05	6.97523e-05	7.39079e-05	2.20514e-05	2.34164e-05	2.07685e-05	2.33578e-05	2.37084e-05	2.04944e-05	2.36906e-05	2.32507e-05	2.4636e-05	2.3288e-05	7.35048e-06	6.11127e-06	7.34582e-06	6.92282e-06	7.78592e-06	6.921e-06	6.83147e-06	7.89687e-06	6.82468e-06	7.76266e-06	2.03709e-06	2.44861e-06	2.03526e-06	2.307e-06	2.27489e-06	6.78421e-07
W	SYNE1	chr6.153751288.T.C	0.000117837	FALSE	0.147408	0.055988	0.111563	0.187126	0.153807	0.132472	7.09409e-05	0.000117837	7.39629e-05	6.69211e-05	7.39069e-05	3.89289e-05	2.3647e-05	2.15688e-05	2.36321e-05	3.92791e-05	3.8744e-05	3.92791e-05	2.23067e-05	2.46356e-05	2.20651e-05	1.29764e-05	1.27917e-05	1.29764e-05	7.18952e-06	7.87736e-06	7.17257e-06	1.29147e-05	1.30931e-05	1.29142e-05	7.35493e-06	4.26392e-06	4.32549e-06	4.26374e-06	2.39082e-06	4.30476e-06	1.42125e-06
W	SYNE1	chr6.153751504.C.T	0.000112152	FALSE	0.143117	0.05599	0.111553	0.187127	0.148447	0.132411	7.09528e-05	0.000112152	7.39629e-05	7.60444e-05	7.39063e-05	3.70578e-05	2.36509e-05	2.68361e-05	2.36358e-05	3.73842e-05	5.53904e-05	3.73841e-05	2.53481e-05	2.46354e-05	2.53407e-05	1.23527e-05	1.84425e-05	1.23527e-05	8.94536e-06	7.87861e-06	8.94319e-06	1.84635e-05	1.24614e-05	1.84697e-05	8.44689e-06	6.14751e-06	4.11757e-06	6.14959e-06	2.98106e-06	6.15658e-06	2.04986e-06
W	SYNE1	chr6.153751912.T.C	0.000173168	FALSE	0.18971	0.105019	0.302243	0.037926	0.21601	0.175894	7.02577e-05	0.000173168	7.39629e-05	7.12811e-05	7.38298e-05	6.22791e-05	2.34192e-05	2.17667e-05	2.3295e-05	5.77225e-05	7.42641e-05	5.77174e-05	2.37606e-05	2.46099e-05	2.34456e-05	2.07597e-05	2.48942e-05	1.99593e-05	7.25558e-06	7.76499e-06	7.25605e-06	2.47547e-05	1.92391e-05	2.47547e-05	7.81529e-06	8.29806e-06	6.6531e-06	8.29809e-06	2.41869e-06	8.25157e-06	2.76603e-06
W	SYNE1	chr6.153751942.A.G	0.000116971	FALSE	0.147413	0.056008	0.111578	0.187129	0.153808	0.132533	7.09768e-05	0.000116971	7.39629e-05	6.69332e-05	7.39072e-05	3.86393e-05	2.36589e-05	2.16137e-05	2.36442e-05	3.89903e-05	3.85057e-05	3.89903e-05	2.23107e-05	2.46357e-05	2.20685e-05	1.28798e-05	1.27124e-05	1.28799e-05	7.20448e-06	7.88138e-06	7.18851e-06	1.28353e-05	1.29968e-05	1.28349e-05	7.35606e-06	4.23748e-06	4.2933e-06	4.23731e-06	2.39614e-06	4.2783e-06	1.41244e-06
W	SYNE1	chr6.153753766.T.C	0.000107257	FALSE	0.147443	0.056022	0.111796	0.186854	0.153894	0.132472	7.06801e-05	0.000107257	7.39629e-05	6.70402e-05	7.39069e-05	3.54794e-05	2.356e-05	2.1358e-05	2.35449e-05	3.57524e-05	3.56601e-05	3.57522e-05	2.23461e-05	2.46356e-05	2.20994e-05	1.18265e-05	1.17962e-05	1.18265e-05	7.11917e-06	7.84829e-06	7.09248e-06	1.18868e-05	1.19175e-05	1.18866e-05	7.36627e-06	3.93208e-06	3.94219e-06	3.932e-06	2.3641e-06	3.96222e-06	1.31068e-06
W	SYNE1	chr6.153754879.T.C	7.39629e-05	FALSE	0.398476	0.413715	0.406905	0.449403	0.358894	0.474584	6.99141e-05	6.8638e-05	7.39629e-05	7.12967e-05	7.38483e-05	1.83298e-05	2.33047e-05	2.03762e-05	2.31974e-05	2.28793e-05	1.76659e-05	2.28444e-05	2.37679e-05	2.46161e-05	2.30509e-05	6.10993e-06	3.52333e-06	6.09762e-06	6.79215e-06	7.73248e-06	6.79639e-06	5.88865e-06	7.6148e-06	5.88493e-06	7.68442e-06	1.17449e-06	2.03254e-06	1.17587e-06	2.26549e-06	1.96164e-06	3.91972e-07
W	SYNE1	chr6.153756455.T.A	0.000163339	FALSE	0.154749	0.09744	0.294172	0.031038	0.178585	0.114098	7.00842e-05	0.000163339	7.39629e-05	8.44269e-05	7.38779e-05	5.47585e-05	2.33614e-05	2.63551e-05	2.32754e-05	5.44463e-05	0.000103073	5.44437e-05	2.81423e-05	2.4626e-05	2.81182e-05	1.82528e-05	3.4353e-05	1.82519e-05	8.78506e-06	7.75847e-06	8.78724e-06	3.43577e-05	1.81479e-05	3.43629e-05	9.37272e-06	1.1451e-05	6.08396e-06	1.14528e-05	2.92909e-06	1.14543e-05	3.81759e-06
W	SYNE1	chr6.153756747.T.C	7.39629e-05	FALSE	0.403665	0.465641	0.412519	0.448775	0.358945	0.473052	6.96301e-05	7.02909e-05	7.39629e-05	7.06351e-05	7.38423e-05	1.81996e-05	2.32101e-05	2.01268e-05	2.3095e-05	2.34303e-05	1.75195e-05	2.33927e-05	2.35471e-05	2.46141e-05	2.28563e-05	6.06652e-06	3.66046e-06	6.0543e-06	6.70901e-06	7.69832e-06	6.71289e-06	5.83983e-06	7.79756e-06	5.83557e-06	7.61948e-06	1.2202e-06	2.0181e-06	1.22158e-06	2.23766e-06	1.94519e-06	4.07209e-07
W	SYNE1	chr6.153756908.A.G	0.000111147	FALSE	0.147468	0.056059	0.111624	0.186854	0.153943	0.132411	7.08632e-05	0.000111147	7.39629e-05	6.69494e-05	7.39066e-05	3.67374e-05	2.36211e-05	2.15088e-05	2.3606e-05	3.70493e-05	3.66755e-05	3.70492e-05	2.23159e-05	2.46355e-05	2.2073e-05	1.22459e-05	1.21186e-05	1.22459e-05	7.16942e-06	7.86865e-06	7.14965e-06	1.22253e-05	1.23498e-05	1.22249e-05	7.35747e-06	4.03958e-06	4.08198e-06	4.03944e-06	2.38316e-06	4.07499e-06	1.34649e-06
W	SYNE1	chr6.153757624.A.G	0.000110922	FALSE	0.147452	0.056132	0.111643	0.186856	0.153909	0.132411	7.0645e-05	0.000110922	7.39629e-05	6.70827e-05	7.39066e-05	3.66896e-05	2.35483e-05	2.13465e-05	2.3533e-05	3.69741e-05	3.70034e-05	3.69739e-05	2.23603e-05	2.46355e-05	2.21117e-05	1.223e-05	1.22392e-05	1.22299e-05	7.11534e-06	7.84434e-06	7.08689e-06	1.23346e-05	1.23247e-05	1.23343e-05	7.37036e-06	4.07975e-06	4.07667e-06	4.07965e-06	2.36224e-06	4.11147e-06	1.35989e-06
W	SYNE1	chr6.153757632.T.C	8.01025e-05	FALSE	0.161421	0.083042	0.23343	0.257396	0.14121	0.303956	7.01827e-05	6.52054e-05	7.39629e-05	8.01025e-05	7.38727e-05	2.03561e-05	2.33942e-05	2.7818e-05	2.3305e-05	2.17351e-05	2.37815e-05	2.17086e-05	2.67008e-05	2.46242e-05	2.66468e-05	6.78535e-06	8.43678e-06	6.77591e-06	9.27266e-06	7.76832e-06	9.25361e-06	7.92716e-06	7.23621e-06	7.91091e-06	8.88228e-06	2.81226e-06	2.25864e-06	2.80643e-06	3.08454e-06	2.63697e-06	9.35476e-07
W	SYNE1	chr6.153757678.T.A	7.39629e-05	FALSE	0.39982	0.413158	0.406907	0.449025	0.355627	0.473113	6.96406e-05	6.85307e-05	7.39629e-05	6.88266e-05	7.38657e-05	1.8188e-05	2.32136e-05	1.93666e-05	2.31213e-05	2.28436e-05	1.68996e-05	2.28141e-05	2.2944e-05	2.46219e-05	2.23282e-05	6.06267e-06	3.60209e-06	6.05251e-06	6.45559e-06	7.7071e-06	6.45935e-06	5.63321e-06	7.6047e-06	5.63073e-06	7.44333e-06	1.20073e-06	2.0175e-06	1.20205e-06	2.15314e-06	1.87691e-06	4.00695e-07
W	SYNE1	chr6.153757679.G.T	7.39629e-05	FALSE	0.399856	0.413178	0.40693	0.449025	0.355677	0.473113	6.96365e-05	6.84952e-05	7.39629e-05	6.88042e-05	7.38657e-05	1.81797e-05	2.32122e-05	1.93566e-05	2.31199e-05	2.28317e-05	1.6889e-05	2.28023e-05	2.29366e-05	2.46219e-05	2.23216e-05	6.05989e-06	3.60051e-06	6.04974e-06	6.45227e-06	7.70663e-06	6.45602e-06	5.62968e-06	7.60075e-06	5.62719e-06	7.44114e-06	1.20021e-06	2.01658e-06	1.20152e-06	2.15203e-06	1.87573e-06	4.00518e-07
W	SYNE1	chr6.153757974.T.C	8.92221e-05	FALSE	0.171808	0.270212	0.312386	0.03115	0.178989	0.116365	6.99032e-05	8.92221e-05	7.39629e-05	8.76348e-05	7.3881e-05	2.91143e-05	2.33011e-05	3.2251e-05	2.32144e-05	2.97407e-05	5.30917e-05	2.97618e-05	2.92116e-05	2.4627e-05	2.91897e-05	9.70474e-06	1.90661e-05	9.70434e-06	1.07503e-05	7.73813e-06	1.07424e-05	1.76973e-05	9.92062e-06	1.77019e-05	9.72989e-06	6.35538e-06	3.23477e-06	6.27472e-06	3.5808e-06	5.90064e-06	2.09158e-06
W	SYNE1	chr6.153758228.G.T	8.99262e-05	FALSE	0.171764	0.269872	0.312266	0.03115	0.178982	0.116242	6.99565e-05	8.96227e-05	7.39629e-05	8.99262e-05	7.38826e-05	2.92855e-05	2.33188e-05	3.3854e-05	2.32334e-05	2.98743e-05	5.50777e-05	2.99135e-05	2.99754e-05	2.46275e-05	2.99542e-05	9.76181e-06	2.00005e-05	9.76145e-06	1.12847e-05	7.74446e-06	1.12769e-05	1.83593e-05	9.9712e-06	1.83646e-05	9.98474e-06	6.66683e-06	3.25381e-06	6.58912e-06	3.75896e-06	6.12154e-06	2.19638e-06
W	SYNE1	chr6.153758303.A.T	8.17834e-05	FALSE	0.161582	0.083164	0.234388	0.257487	0.141322	0.303834	7.02159e-05	6.5178e-05	7.39629e-05	8.17834e-05	7.38715e-05	2.05734e-05	2.34053e-05	2.91862e-05	2.33154e-05	2.1726e-05	2.38322e-05	2.16991e-05	2.72611e-05	2.46238e-05	2.72051e-05	6.85778e-06	8.7345e-06	6.84793e-06	9.72874e-06	7.77179e-06	9.70828e-06	7.94406e-06	7.23304e-06	7.92736e-06	9.06836e-06	2.9115e-06	2.28264e-06	2.90529e-06	3.23609e-06	2.64245e-06	9.68429e-07
W	SYNE1	chr6.153758863.C.T	0.000110916	FALSE	0.147238	0.056124	0.111643	0.186903	0.153584	0.132349	7.06567e-05	0.000110916	7.39629e-05	6.74151e-05	7.39057e-05	3.66864e-05	2.35522e-05	2.15226e-05	2.35366e-05	3.69721e-05	3.79703e-05	3.69719e-05	2.2471e-05	2.46352e-05	2.22094e-05	1.22289e-05	1.25642e-05	1.22288e-05	7.17399e-06	7.84554e-06	7.14022e-06	1.26569e-05	1.2324e-05	1.26569e-05	7.40288e-06	4.18809e-06	4.07631e-06	4.18808e-06	2.38001e-06	4.21899e-06	1.39604e-06
W	SYNE1	chr6.153758876.T.C	9.33702e-05	FALSE	0.149865	0.080309	0.114405	0.186828	0.153993	0.132717	7.01574e-05	9.33702e-05	7.39629e-05	6.7372e-05	7.39096e-05	3.13231e-05	2.33858e-05	1.91136e-05	2.33328e-05	3.11236e-05	3.23354e-05	3.11234e-05	2.24566e-05	2.46365e-05	2.2195e-05	1.0441e-05	1.06568e-05	1.04205e-05	6.37116e-06	7.77759e-06	6.37281e-06	1.07782e-05	1.03745e-05	1.06753e-05	7.39808e-06	3.55227e-06	3.47353e-06	3.55242e-06	2.12426e-06	3.55834e-06	1.18414e-06
W	SYNE1	chr6.153759527.A.G	9.30849e-05	FALSE	0.150904	0.080665	0.115867	0.187671	0.154992	0.145946	7.01755e-05	9.30849e-05	7.39629e-05	6.79767e-05	7.38705e-05	3.17955e-05	2.33918e-05	1.94638e-05	2.32987e-05	3.17682e-05	3.31089e-05	3.10268e-05	2.26579e-05	2.46235e-05	2.23759e-05	1.05985e-05	1.10868e-05	1.03999e-05	6.4879e-06	7.76625e-06	6.48896e-06	1.10364e-05	1.05727e-05	1.10364e-05	7.45832e-06	3.6956e-06	3.46664e-06	3.69563e-06	2.16297e-06	3.67883e-06	1.23188e-06
W	SYNE1	chr6.153759572.C.T	9.08811e-05	FALSE	0.233892	0.322465	0.171913	0.283171	0.216591	0.222195	9.08811e-05	8.17974e-05	7.39629e-05	6.36314e-05	7.37992e-05	2.7426e-05	3.02939e-05	2.53666e-05	2.98668e-05	2.7266e-05	2.31351e-05	2.67709e-05	2.12101e-05	2.45997e-05	2.09851e-05	8.49889e-06	5.8246e-06	9.13427e-06	8.45494e-06	9.95565e-06	8.31915e-06	7.71135e-06	8.92374e-06	7.62675e-06	6.99493e-06	1.94147e-06	2.83253e-06	1.94135e-06	2.77285e-06	2.54213e-06	6.47094e-07
W	SYNE1	chr6.153760124.G.A	0.00011096	FALSE	0.147476	0.056167	0.111639	0.186896	0.153929	0.132411	7.06802e-05	0.00011096	7.39629e-05	6.72017e-05	7.39066e-05	3.66977e-05	2.35601e-05	2.14462e-05	2.35448e-05	3.69869e-05	3.73722e-05	3.69867e-05	2.23999e-05	2.46355e-05	2.21463e-05	1.22326e-05	1.23615e-05	1.22326e-05	7.14853e-06	7.84826e-06	7.11917e-06	1.24575e-05	1.2329e-05	1.24573e-05	7.38187e-06	4.12054e-06	4.07757e-06	4.12048e-06	2.37299e-06	4.15247e-06	1.3735e-06
W	SYNE1	chr6.153760393.T.C	7.39629e-05	FALSE	0.40355	0.465726	0.412519	0.448545	0.358706	0.472501	6.94974e-05	7.00071e-05	7.39629e-05	7.1651e-05	7.38458e-05	1.80751e-05	2.31658e-05	2.07118e-05	2.30533e-05	2.33357e-05	1.78718e-05	2.32994e-05	2.38859e-05	2.46153e-05	2.31569e-05	6.02504e-06	3.69486e-06	6.01347e-06	6.90401e-06	7.68442e-06	6.90831e-06	5.95725e-06	7.76645e-06	5.95345e-06	7.71972e-06	1.23167e-06	2.00449e-06	1.23314e-06	2.3028e-06	1.98448e-06	4.11061e-07
W	SYNE1	chr6.153760778.A.G	7.39629e-05	FALSE	0.322974	0.351116	0.428125	0.218606	0.334392	0.262678	7.01263e-05	6.25848e-05	7.39629e-05	6.59997e-05	7.3781e-05	1.84221e-05	2.33754e-05	2.0972e-05	2.31902e-05	2.08616e-05	1.6651e-05	2.08103e-05	2.20013e-05	2.45937e-05	2.17448e-05	6.14071e-06	6.40121e-06	6.1256e-06	6.99103e-06	7.73007e-06	6.93777e-06	5.55033e-06	6.93676e-06	5.53667e-06	7.24871e-06	2.13374e-06	2.04187e-06	2.12849e-06	2.31259e-06	1.84556e-06	7.09495e-07
W	SYNE1	chr6.153760819.T.C	9.31255e-05	FALSE	0.150745	0.080654	0.115866	0.186562	0.155012	0.146374	7.01748e-05	9.31255e-05	7.39629e-05	6.77578e-05	7.38607e-05	3.17897e-05	2.33916e-05	1.93324e-05	2.32883e-05	3.1042e-05	3.28215e-05	3.10399e-05	2.25852e-05	2.46202e-05	2.23219e-05	1.05966e-05	1.09337e-05	1.04039e-05	6.44409e-06	7.76276e-06	6.44474e-06	1.09403e-05	1.03467e-05	1.08815e-05	7.44039e-06	3.64458e-06	3.46798e-06	3.64449e-06	2.14824e-06	3.62719e-06	1.21483e-06
W	SYNE1	chr6.153760897.C.A	7.39629e-05	FALSE	0.404392	0.465736	0.41244	0.443108	0.358693	0.473113	6.95963e-05	7.0241e-05	7.39629e-05	7.13204e-05	7.38659e-05	1.81654e-05	2.31988e-05	2.04926e-05	2.31078e-05	2.34137e-05	1.77657e-05	2.33836e-05	2.3776e-05	2.4622e-05	2.3043e-05	6.05514e-06	3.67573e-06	6.04472e-06	6.83095e-06	7.70259e-06	6.83568e-06	5.92189e-06	7.79452e-06	5.92013e-06	7.68186e-06	1.2253e-06	2.01491e-06	1.2269e-06	2.27859e-06	1.97338e-06	4.08985e-07
W	SYNE1	chr6.153761061.C.T	9.26872e-05	FALSE	0.15043	0.077986	0.11554	0.186562	0.154934	0.146313	7.01303e-05	9.26872e-05	7.39629e-05	6.7703e-05	7.38607e-05	3.08589e-05	2.33768e-05	1.93852e-05	2.32722e-05	3.08959e-05	3.26169e-05	3.08938e-05	2.25669e-05	2.46202e-05	2.23051e-05	1.02863e-05	1.0781e-05	1.02856e-05	6.46169e-06	7.75739e-06	6.46233e-06	1.08721e-05	1.0298e-05	1.07874e-05	7.43478e-06	3.59368e-06	3.42857e-06	3.59358e-06	2.1541e-06	3.5958e-06	1.19786e-06
W	SYNE1	chr6.153761093.T.C	7.72979e-05	FALSE	0.407381	0.446698	0.412541	0.443932	0.36409	0.473052	6.93714e-05	6.99913e-05	7.39629e-05	7.72979e-05	7.38666e-05	1.83229e-05	2.31238e-05	2.40377e-05	2.30295e-05	2.33304e-05	2.01284e-05	2.33007e-05	2.57693e-05	2.46222e-05	2.56462e-05	6.10764e-06	4.18746e-06	6.09825e-06	8.01271e-06	7.67648e-06	8.01964e-06	6.70947e-06	7.76689e-06	6.7087e-06	8.54873e-06	1.39585e-06	2.03275e-06	1.3952e-06	2.67326e-06	2.23623e-06	4.65076e-07
W	SYNE1	chr6.153761244.A.G	9.10672e-05	FALSE	0.234484	0.323651	0.17223	0.285296	0.216783	0.222011	9.10672e-05	7.85086e-05	7.39629e-05	6.37156e-05	7.37986e-05	2.59347e-05	3.03559e-05	2.50618e-05	3.00595e-05	2.61697e-05	2.19086e-05	2.59171e-05	2.12381e-05	2.45995e-05	2.10189e-05	7.97542e-06	5.45783e-06	8.61647e-06	8.35331e-06	1.00199e-05	8.2742e-06	7.30252e-06	8.63903e-06	7.228e-06	7.00616e-06	1.81922e-06	2.65809e-06	1.81899e-06	2.75786e-06	2.40922e-06	6.06308e-07
W	SYNE1	chr6.153762160.A.G	9.22114e-05	FALSE	0.150441	0.077954	0.115546	0.186441	0.154984	0.146129	7.01302e-05	9.22114e-05	7.39629e-05	6.73948e-05	7.38602e-05	3.07062e-05	2.33767e-05	1.91924e-05	2.32717e-05	3.07373e-05	3.20704e-05	3.07351e-05	2.24643e-05	2.46201e-05	2.22109e-05	1.02354e-05	1.04996e-05	1.02347e-05	6.39746e-06	7.75723e-06	6.398e-06	1.06899e-05	1.02451e-05	1.05821e-05	7.40341e-06	3.49988e-06	3.41159e-06	3.49973e-06	2.13266e-06	3.52729e-06	1.16658e-06
W	SYNE1	chr6.153762298.C.G	7.39629e-05	FALSE	0.404232	0.465636	0.41247	0.444297	0.358745	0.473114	6.95784e-05	7.0137e-05	7.39629e-05	7.25072e-05	7.3863e-05	1.81382e-05	2.31928e-05	2.11179e-05	2.30987e-05	2.3379e-05	1.81988e-05	2.3348e-05	2.41718e-05	2.4621e-05	2.33983e-05	6.04606e-06	3.69428e-06	6.0355e-06	7.0394e-06	7.69956e-06	7.04446e-06	6.06628e-06	7.78268e-06	6.06441e-06	7.80037e-06	1.23148e-06	2.01183e-06	1.23313e-06	2.34819e-06	2.02147e-06	4.11062e-07
W	SYNE1	chr6.153762323.C.G	9.22132e-05	FALSE	0.150414	0.077953	0.115547	0.186503	0.154929	0.146252	7.01299e-05	9.22132e-05	7.39629e-05	6.76211e-05	7.38612e-05	3.0725e-05	2.33766e-05	1.93245e-05	2.32727e-05	3.07379e-05	3.23726e-05	3.07358e-05	2.25396e-05	2.46204e-05	2.22789e-05	1.02417e-05	1.06712e-05	1.0241e-05	6.44148e-06	7.75757e-06	6.44211e-06	1.07906e-05	1.02453e-05	1.0679e-05	7.42606e-06	3.55708e-06	3.41369e-06	3.55697e-06	2.14736e-06	3.55957e-06	1.18566e-06
W	SYNE1	chr6.153763399.C.T	0.000130943	FALSE	0.155397	0.107012	0.295055	0.029812	0.17847	0.114159	7.00094e-05	0.000130943	7.39629e-05	8.49842e-05	7.38766e-05	4.37143e-05	2.33365e-05	2.66321e-05	2.32486e-05	4.36476e-05	8.09124e-05	4.36453e-05	2.83281e-05	2.46255e-05	2.83029e-05	1.45714e-05	2.69603e-05	1.45707e-05	8.87736e-06	7.74954e-06	8.87944e-06	2.69708e-05	1.45484e-05	2.6975e-05	9.43431e-06	8.98676e-06	4.85689e-06	8.98817e-06	2.95981e-06	8.99167e-06	2.99606e-06
W	SYNE1	chr6.153764330.A.C	0.000127038	FALSE	0.157144	0.123907	0.297677	0.029826	0.178546	0.114404	7.00366e-05	0.000127038	7.39629e-05	8.69349e-05	7.38871e-05	4.32214e-05	2.33455e-05	2.69563e-05	2.32697e-05	4.23461e-05	8.03455e-05	4.23446e-05	2.89783e-05	2.4629e-05	2.89601e-05	1.44071e-05	2.67105e-05	1.42247e-05	8.98543e-06	7.75657e-06	8.9888e-06	2.67818e-05	1.41149e-05	2.67891e-05	9.65337e-06	8.90349e-06	4.74158e-06	8.90594e-06	2.99627e-06	8.92969e-06	2.96865e-06
W	SYNE1	chr6.153765031.T.C	0.000112254	FALSE	0.147263	0.055714	0.111616	0.186073	0.153868	0.132655	7.06197e-05	0.000112254	7.39629e-05	6.70643e-05	7.39082e-05	3.71366e-05	2.35399e-05	2.12925e-05	2.35251e-05	3.74181e-05	3.73832e-05	3.74181e-05	2.23543e-05	2.46361e-05	2.21058e-05	1.23789e-05	1.23661e-05	1.2379e-05	7.09739e-06	7.84169e-06	7.06816e-06	1.24611e-05	1.24728e-05	1.24609e-05	7.36844e-06	4.12207e-06	4.12634e-06	4.12197e-06	2.35601e-06	4.15366e-06	1.374e-06
W	SYNE1	chr6.153765434.G.T	9.04232e-05	FALSE	0.234333	0.322878	0.172137	0.285737	0.216606	0.218765	9.04232e-05	7.99594e-05	7.39629e-05	6.35892e-05	7.38002e-05	2.65107e-05	3.01413e-05	2.54632e-05	2.97514e-05	2.66533e-05	2.26626e-05	2.61559e-05	2.11961e-05	2.46001e-05	2.09748e-05	8.20541e-06	5.71888e-06	8.82412e-06	8.48719e-06	9.91718e-06	8.3668e-06	7.55391e-06	8.71865e-06	7.47329e-06	6.99152e-06	1.90623e-06	2.73473e-06	1.90608e-06	2.78875e-06	2.491e-06	6.35339e-07
W	SYNE1	chr6.153765643.A.G	0.000112355	FALSE	0.147283	0.055728	0.111608	0.18612	0.153885	0.132656	7.06443e-05	0.000112355	7.39629e-05	6.70081e-05	7.39078e-05	3.71666e-05	2.35481e-05	2.12922e-05	2.35332e-05	3.7452e-05	3.72463e-05	3.7452e-05	2.23356e-05	2.46359e-05	2.20896e-05	1.23889e-05	1.23185e-05	1.2389e-05	7.09727e-06	7.84439e-06	7.06967e-06	1.24155e-05	1.2484e-05	1.24152e-05	7.36304e-06	4.1062e-06	4.12967e-06	4.10609e-06	2.35651e-06	4.13842e-06	1.3687e-06
W	SYNE1	chr6.153765780.G.A	0.000553709	FALSE	0.317577	0.186033	0.47177	0.291277	0.320379	0.420566	6.99844e-05	0.000553709	7.39629e-05	0.00019715	7.37859e-05	0.000189282	2.33281e-05	7.54093e-05	2.31525e-05	0.000179285	0.000135593	0.000181106	6.57166e-05	2.45953e-05	6.39422e-05	6.30939e-05	5.19198e-05	6.23111e-05	2.51364e-05	7.71751e-06	2.44562e-05	4.4148e-05	5.90042e-05	4.48993e-05	2.1314e-05	1.6891e-05	2.07703e-05	1.71851e-05	8.15204e-06	1.45633e-05	5.5909e-06
W	SYNE1	chr6.153765928.C.T	0.0003689	FALSE	0.325066	0.247235	0.463546	0.290579	0.322485	0.436367	6.99414e-05	0.0003689	7.39629e-05	0.000158527	7.37623e-05	0.00012892	2.33138e-05	6.22718e-05	2.31143e-05	0.00012118	8.96111e-05	0.000121175	5.28425e-05	2.45874e-05	5.18092e-05	4.29735e-05	3.59752e-05	4.24575e-05	2.07573e-05	7.70478e-06	2.01887e-05	2.94477e-05	3.98978e-05	2.97193e-05	1.72697e-05	1.16612e-05	1.41525e-05	1.19273e-05	6.72958e-06	9.63467e-06	3.86563e-06
W	SYNE1	chr6.153766297.T.G	0.000399617	FALSE	0.325598	0.246689	0.462979	0.290577	0.322364	0.436796	7.00038e-05	0.000399617	7.39629e-05	0.0001606	7.37673e-05	0.000138457	2.33346e-05	6.23636e-05	2.31399e-05	0.000130851	9.50302e-05	0.000131142	5.35334e-05	2.45891e-05	5.23043e-05	4.61523e-05	3.7929e-05	4.55932e-05	2.07879e-05	7.71329e-06	2.02194e-05	3.12186e-05	4.30778e-05	3.15064e-05	1.74348e-05	1.22923e-05	1.51978e-05	1.25718e-05	6.73981e-06	1.02015e-05	4.07375e-06
W	SYNE1	chr6.153767213.C.T	0.000109351	FALSE	0.147201	0.055621	0.111595	0.185721	0.153875	0.13235	7.0852e-05	0.000109351	7.39629e-05	6.72516e-05	7.39069e-05	3.61527e-05	2.36173e-05	2.16402e-05	2.36023e-05	3.64505e-05	3.69664e-05	3.64504e-05	2.24167e-05	2.46356e-05	2.2161e-05	1.2051e-05	1.22243e-05	1.2051e-05	7.21328e-06	7.86743e-06	7.18727e-06	1.23222e-05	1.21502e-05	1.23222e-05	7.38684e-06	4.07479e-06	4.01701e-06	4.07476e-06	2.39571e-06	4.10741e-06	1.35826e-06
W	SYNE1	chr6.153767406.A.T	0.000144827	FALSE	0.15329	0.085763	0.292984	0.028673	0.17865	0.114098	7.02011e-05	0.000144827	7.39629e-05	8.69149e-05	7.38785e-05	5.0879e-05	2.34004e-05	2.69343e-05	2.33153e-05	4.82757e-05	9.34462e-05	4.82734e-05	2.89716e-05	2.46262e-05	2.89474e-05	1.69597e-05	3.10919e-05	1.6529e-05	8.97809e-06	7.77178e-06	8.98046e-06	3.11487e-05	1.60911e-05	3.11542e-05	9.64913e-06	1.0364e-05	5.50965e-06	1.03658e-05	2.99349e-06	1.03847e-05	3.45528e-06
W	SYNE1	chr6.153768329.T.C	0.000130328	FALSE	0.153261	0.085771	0.293187	0.028671	0.178588	0.114098	7.01849e-05	0.000130328	7.39629e-05	8.65203e-05	7.38785e-05	4.53062e-05	2.3395e-05	2.68477e-05	2.33098e-05	4.34425e-05	8.23316e-05	4.34404e-05	2.88401e-05	2.46262e-05	2.88159e-05	1.51021e-05	2.73798e-05	1.47209e-05	8.94924e-06	7.76995e-06	8.95159e-06	2.74439e-05	1.44801e-05	2.74488e-05	9.60531e-06	9.1266e-06	4.90695e-06	9.12828e-06	2.98386e-06	9.1496e-06	3.04276e-06
W	SYNE1	chr6.153769764.T.A	8.62266e-05	FALSE	0.233723	0.320452	0.171893	0.283075	0.216689	0.217356	8.62266e-05	7.71483e-05	7.39629e-05	6.36197e-05	7.38008e-05	2.46397e-05	2.87422e-05	2.42791e-05	2.86785e-05	2.57161e-05	2.16242e-05	2.56598e-05	2.12063e-05	2.46003e-05	2.09865e-05	7.73697e-06	5.43387e-06	8.19701e-06	8.09259e-06	9.55949e-06	7.99081e-06	7.20783e-06	8.55326e-06	7.13218e-06	6.9954e-06	1.81124e-06	2.57861e-06	1.81107e-06	2.66345e-06	2.37731e-06	6.03672e-07
W	SYNE1	chr6.153769888.T.C	0.000113178	FALSE	0.14729	0.055556	0.111566	0.185912	0.153971	0.132533	7.05385e-05	0.000113178	7.39629e-05	6.71533e-05	7.3908e-05	3.74557e-05	2.35128e-05	2.12333e-05	2.34978e-05	3.7726e-05	3.79597e-05	3.7726e-05	2.2384e-05	2.4636e-05	2.21314e-05	1.24853e-05	1.25627e-05	1.24853e-05	7.07764e-06	7.83261e-06	7.04348e-06	1.26533e-05	1.25754e-05	1.26531e-05	7.37699e-06	4.1876e-06	4.16179e-06	4.18753e-06	2.34779e-06	4.21772e-06	1.39585e-06
W	SYNE1	chr6.153770038.G.C	0.000230309	FALSE	0.3865	0.394521	0.2896	0.475549	0.37276	0.350074	8.52145e-05	0.000230309	7.39629e-05	6.19787e-05	7.38128e-05	7.31204e-05	2.84048e-05	2.65487e-05	2.85958e-05	7.67691e-05	5.68124e-05	7.67648e-05	2.06599e-05	2.46043e-05	2.03753e-05	2.43732e-05	1.70181e-05	2.43725e-05	8.84946e-06	9.53196e-06	9.06674e-06	1.89373e-05	2.5588e-05	1.87994e-05	6.79189e-06	5.6726e-06	8.1241e-06	5.66945e-06	3.02222e-06	6.2664e-06	1.88978e-06
W	SYNE1	chr6.153771921.G.C	0.000337981	FALSE	0.410715	0.345806	0.314076	0.479715	0.371947	0.360485	6.94335e-05	0.000337981	7.39629e-05	6.15009e-05	7.38224e-05	0.000111152	2.31445e-05	1.5922e-05	2.30081e-05	0.000112659	8.02944e-05	0.000112655	2.05006e-05	2.46075e-05	2.02049e-05	3.70505e-05	2.60999e-05	3.70494e-05	5.30735e-06	7.66935e-06	5.30764e-06	2.67643e-05	3.75515e-05	2.67486e-05	6.73509e-06	8.6998e-06	1.23497e-05	8.69452e-06	1.76922e-06	8.91604e-06	2.89812e-06
W	SYNE1	chr6.153772131.G.A	0.000349223	FALSE	0.413603	0.373777	0.314427	0.488468	0.37637	0.360608	6.95903e-05	0.000349223	7.39629e-05	6.10506e-05	7.38497e-05	0.000114609	2.31968e-05	1.56649e-05	2.30771e-05	0.000116407	7.29406e-05	0.000116407	2.03503e-05	2.46166e-05	2.01566e-05	3.82025e-05	2.35051e-05	3.82029e-05	5.22164e-06	7.69235e-06	5.22152e-06	2.4313e-05	3.88019e-05	2.42936e-05	6.71892e-06	7.83487e-06	1.27342e-05	7.82844e-06	1.74051e-06	8.0977e-06	2.60942e-06
W	SYNE1	chr6.153773432.C.A	0.000459686	FALSE	0.412042	0.333217	0.314889	0.479738	0.372142	0.360792	6.93525e-05	0.000459686	7.39629e-05	6.17814e-05	7.38515e-05	0.000153216	2.31175e-05	1.60119e-05	2.30058e-05	0.000153227	0.000109994	0.000153229	2.05942e-05	2.46172e-05	2.02942e-05	5.10715e-05	3.67289e-05	5.1072e-05	5.33731e-06	7.6686e-06	5.3381e-06	3.66639e-05	5.10759e-05	3.664e-05	6.76487e-06	1.22428e-05	1.70239e-05	1.22347e-05	1.77937e-06	1.22131e-05	4.07818e-06
W	SYNE1	chr6.153774290.C.T	7.63763e-05	FALSE	0.165811	0.108228	0.238037	0.263333	0.142312	0.321717	7.32221e-05	6.51346e-05	7.39629e-05	7.63763e-05	7.38174e-05	2.18182e-05	2.44073e-05	3.1677e-05	2.4352e-05	2.17115e-05	2.20502e-05	2.16688e-05	2.54588e-05	2.46058e-05	2.53945e-05	7.27274e-06	9.63603e-06	7.25625e-06	1.0559e-05	8.11734e-06	1.05312e-05	7.35007e-06	7.22292e-06	7.33121e-06	8.46483e-06	3.21201e-06	2.41875e-06	3.20351e-06	3.51041e-06	2.44374e-06	1.06784e-06
W	SYNE1	chr6.153774291.G.T	0.000498271	FALSE	0.411976	0.333254	0.314803	0.479663	0.372077	0.36073	6.93581e-05	0.000498271	7.39629e-05	6.13465e-05	7.3851e-05	0.000166349	2.31194e-05	1.57913e-05	2.3007e-05	0.000166089	0.000111039	0.000166091	2.04491e-05	2.4617e-05	2.01856e-05	5.54491e-05	3.71958e-05	5.54496e-05	5.26379e-06	7.66899e-06	5.26429e-06	3.70125e-05	5.53631e-05	3.69852e-05	6.72864e-06	1.23984e-05	1.84831e-05	1.23892e-05	1.75477e-06	1.23282e-05	4.12967e-06
W	SYNE1	chr6.153774837.G.T	0.000471674	FALSE	0.412156	0.333153	0.314822	0.480237	0.372193	0.36073	6.93569e-05	0.000471674	7.39629e-05	6.13548e-05	7.38516e-05	0.00015742	2.3119e-05	1.57963e-05	2.30071e-05	0.000157224	0.000105892	0.000157225	2.04519e-05	2.46172e-05	2.01881e-05	5.2473e-05	3.54502e-05	5.24735e-05	5.26544e-06	7.66904e-06	5.26595e-06	3.52966e-05	5.24079e-05	3.5271e-05	6.72946e-06	1.18165e-05	1.7491e-05	1.18079e-05	1.75532e-06	1.17568e-05	3.93591e-06
W	SYNE1	chr6.153774972.T.A	7.43234e-05	FALSE	0.165714	0.10815	0.237961	0.263323	0.142189	0.321717	7.40265e-05	6.51514e-05	7.39629e-05	7.43234e-05	7.38165e-05	2.20814e-05	2.46755e-05	3.12101e-05	2.46189e-05	2.17171e-05	2.14822e-05	2.16741e-05	2.47745e-05	2.46055e-05	2.48296e-05	7.36048e-06	9.52338e-06	7.3436e-06	1.04034e-05	8.20632e-06	1.03761e-05	7.16072e-06	7.22469e-06	7.14246e-06	8.27644e-06	3.17446e-06	2.44787e-06	3.16608e-06	3.45869e-06	2.38082e-06	1.05536e-06
W	SYNE1	chr6.153775129.T.C	0.000492423	FALSE	0.41216	0.333162	0.315272	0.479622	0.372299	0.360853	6.93569e-05	0.000492423	7.39629e-05	6.15279e-05	7.38545e-05	0.000164338	2.3119e-05	1.5882e-05	2.301e-05	0.00016414	0.000113021	0.000164142	2.05096e-05	2.46182e-05	2.0232e-05	5.47788e-05	3.78323e-05	5.47796e-05	5.294e-06	7.67e-06	5.29466e-06	3.76729e-05	5.47136e-05	3.76461e-05	6.74411e-06	1.26106e-05	1.82597e-05	1.26016e-05	1.76489e-06	1.25485e-05	4.20046e-06
W	SYNE1	chr6.153775206.G.T	0.000534377	FALSE	0.414042	0.333925	0.314838	0.479546	0.372736	0.361587	6.94375e-05	0.000534377	7.39629e-05	6.2964e-05	7.39108e-05	0.000177937	2.31458e-05	1.66158e-05	2.30925e-05	0.000178124	0.000137675	0.00017814	2.09885e-05	2.46369e-05	2.06902e-05	5.9312e-05	4.58831e-05	5.93173e-05	5.53863e-06	7.69749e-06	5.54037e-06	4.58911e-05	5.93795e-05	4.58623e-05	6.89687e-06	1.52941e-05	1.97723e-05	1.52845e-05	1.8468e-06	1.52872e-05	5.09474e-06
W	SYNE1	chr6.153775310.T.G	0.000480807	FALSE	0.412076	0.332974	0.314815	0.479546	0.372212	0.360669	6.9352e-05	0.000480807	7.39629e-05	6.13079e-05	7.38526e-05	0.000160221	2.31173e-05	1.57775e-05	2.30061e-05	0.000160268	0.000106903	0.00016027	2.04362e-05	2.46175e-05	2.01777e-05	5.34067e-05	3.56742e-05	5.34074e-05	5.25919e-06	7.6687e-06	5.25967e-06	3.56337e-05	5.34228e-05	3.56072e-05	6.726e-06	1.18912e-05	1.78023e-05	1.18823e-05	1.75323e-06	1.18689e-05	3.9607e-06
W	SYNE1	chr6.153775563.C.T	0.000724161	FALSE	0.415397	0.307384	0.3208	0.47966	0.373095	0.362506	6.96054e-05	0.000724161	7.39629e-05	6.20719e-05	7.38693e-05	0.000236467	2.32018e-05	1.6312e-05	2.31005e-05	0.000241385	0.000171646	0.000241395	2.06911e-05	2.46231e-05	2.03808e-05	7.88217e-05	5.50178e-05	7.8826e-05	5.43734e-06	7.70017e-06	5.42476e-06	5.72144e-05	8.04643e-05	5.71732e-05	6.79376e-06	1.83389e-05	2.62751e-05	1.83252e-05	1.80826e-06	1.90574e-05	6.10827e-06
W	SYNE1	chr6.153775731.G.A	0.00095383	FALSE	0.410401	0.333682	0.315068	0.474553	0.372405	0.361159	6.95304e-05	0.00095383	7.39629e-05	6.17189e-05	7.38571e-05	0.000318908	2.31768e-05	1.59732e-05	2.30706e-05	0.00031794	0.000199917	0.000317951	2.05733e-05	2.4619e-05	2.03053e-05	0.000106302	6.71149e-05	0.000106305	5.32442e-06	7.69019e-06	5.32506e-06	6.66378e-05	0.000105983	6.65821e-05	6.76853e-06	2.23712e-05	3.54348e-05	2.23525e-05	1.77502e-06	2.21936e-05	7.45068e-06
W	SYNE1	chr6.153775781.T.C	0.000167258	FALSE	0.234344	0.322425	0.173742	0.283357	0.217571	0.216928	0.000167258	0.000101801	7.39629e-05	6.3851e-05	7.38017e-05	4.31997e-05	5.5753e-05	4.26393e-05	5.48761e-05	3.39332e-05	2.77526e-05	3.39285e-05	2.12834e-05	2.46006e-05	2.10615e-05	1.23543e-05	6.95369e-06	1.43872e-05	1.42122e-05	1.82921e-05	1.39443e-05	9.25053e-06	1.13094e-05	9.15082e-06	7.02043e-06	2.31783e-06	4.0422e-06	2.31768e-06	4.64779e-06	3.05016e-06	7.72535e-07
W	SYNE1	chr6.153775893.G.A	7.67741e-05	FALSE	0.162777	0.083386	0.233522	0.266201	0.14106	0.307753	7.02093e-05	6.5194e-05	7.39629e-05	7.67741e-05	7.38466e-05	2.04591e-05	2.34031e-05	2.71575e-05	2.32874e-05	2.17313e-05	2.27743e-05	2.16972e-05	2.55914e-05	2.46155e-05	2.55341e-05	6.8197e-06	8.24554e-06	6.80777e-06	9.05249e-06	7.76247e-06	9.03186e-06	7.59143e-06	7.23239e-06	7.57427e-06	8.51138e-06	2.74851e-06	2.26925e-06	2.74221e-06	3.01062e-06	2.52476e-06	9.1407e-07
W	SYNE1	chr6.153775934.A.G	9.08095e-05	FALSE	0.233934	0.320701	0.171696	0.283384	0.216916	0.217112	9.08095e-05	7.67786e-05	7.39629e-05	6.35675e-05	7.38014e-05	2.48887e-05	3.027e-05	2.56533e-05	2.98769e-05	2.55929e-05	2.15238e-05	2.5537e-05	2.1189e-05	2.46005e-05	2.09694e-05	7.82133e-06	5.40994e-06	8.28466e-06	8.55067e-06	9.959e-06	8.42877e-06	7.17441e-06	8.51234e-06	7.09841e-06	6.98974e-06	1.80327e-06	2.60127e-06	1.80311e-06	2.80945e-06	2.36607e-06	6.01023e-07
W	SYNE1	chr6.153777043.C.T	0.000106706	FALSE	0.146939	0.0564	0.111749	0.183656	0.15385	0.132656	7.05888e-05	0.000106706	7.39629e-05	6.73221e-05	7.39332e-05	3.53053e-05	2.35296e-05	2.14117e-05	2.35233e-05	3.55687e-05	3.62697e-05	3.557e-05	2.24406e-05	2.46444e-05	2.21787e-05	1.17684e-05	1.20055e-05	1.17689e-05	7.13718e-06	7.84111e-06	7.11262e-06	1.20899e-05	1.18567e-05	1.20905e-05	7.39284e-06	4.00185e-06	3.92297e-06	4.00202e-06	2.37086e-06	4.03016e-06	1.33401e-06
W	SYNE1	chr6.153777341.A.G	0.000134211	FALSE	0.152934	0.086079	0.292876	0.026541	0.17859	0.114159	7.01699e-05	0.000134211	7.39629e-05	8.6086e-05	7.38781e-05	4.61297e-05	2.339e-05	2.67512e-05	2.33044e-05	4.4737e-05	8.46235e-05	4.47348e-05	2.86953e-05	2.4626e-05	2.8671e-05	1.53765e-05	2.81553e-05	1.50239e-05	8.91705e-06	7.76812e-06	8.91935e-06	2.82078e-05	1.49116e-05	2.82127e-05	9.55699e-06	9.3851e-06	5.00797e-06	9.38675e-06	2.97311e-06	9.40422e-06	3.12892e-06
W	SYNE1	chr6.153777828.A.G	9.32136e-05	FALSE	0.164717	0.103749	0.236031	0.265509	0.141133	0.308121	9.32136e-05	6.51641e-05	7.39629e-05	7.71836e-05	7.38492e-05	2.42924e-05	3.10711e-05	4.49048e-05	2.97602e-05	2.17214e-05	2.31295e-05	2.1688e-05	2.57279e-05	2.46164e-05	2.56708e-05	8.09747e-06	1.24739e-05	8.0803e-06	1.49678e-05	9.92006e-06	1.46664e-05	7.70984e-06	7.22934e-06	7.69262e-06	8.55694e-06	4.15798e-06	2.69343e-06	4.14788e-06	4.88865e-06	2.56421e-06	1.38263e-06
W	SYNE1	chr6.153777986.T.C	0.000137642	FALSE	0.233609	0.320282	0.171744	0.283269	0.216969	0.216989	0.000137642	7.66314e-05	7.39629e-05	6.39369e-05	7.38016e-05	2.90961e-05	4.58809e-05	3.55032e-05	4.51883e-05	2.55438e-05	2.12146e-05	2.54882e-05	2.1312e-05	2.46005e-05	2.10885e-05	9.51417e-06	5.21612e-06	9.68849e-06	1.18336e-05	1.50628e-05	1.16207e-05	7.0713e-06	8.49605e-06	6.99522e-06	7.0294e-06	1.73866e-06	3.11701e-06	1.73853e-06	3.8733e-06	2.33166e-06	5.79496e-07
W	SYNE1	chr6.153778431.A.G	9.2584e-05	FALSE	0.233794	0.320309	0.171706	0.283247	0.216794	0.21705	9.2584e-05	7.78196e-05	7.39629e-05	6.36081e-05	7.38013e-05	2.58199e-05	3.08615e-05	2.58711e-05	3.04584e-05	2.594e-05	2.19303e-05	2.58045e-05	2.12025e-05	2.46004e-05	2.0982e-05	7.88836e-06	5.49784e-06	8.59481e-06	8.62325e-06	1.01528e-05	8.49813e-06	7.30989e-06	8.6015e-06	7.23211e-06	6.99394e-06	1.83257e-06	2.62356e-06	1.83241e-06	2.83256e-06	2.41063e-06	6.1079e-07
W	SYNE1	chr6.153778484.T.C	0.000457533	FALSE	0.405149	0.406362	0.30748	0.482003	0.371964	0.353197	0.000102297	0.000457533	7.39629e-05	6.15909e-05	7.38137e-05	0.000339467	3.4099e-05	2.46453e-05	3.26742e-05	0.00015251	0.000106526	0.000152503	2.05307e-05	2.46046e-05	2.0225e-05	0.000113156	0.00011847	0.000106463	8.21559e-06	1.08914e-05	7.62348e-06	3.5508e-05	5.08339e-05	3.54868e-05	6.74181e-06	3.94901e-05	3.54876e-05	3.83576e-05	2.54132e-06	1.18287e-05	1.27859e-05
W	SYNE1	chr6.153779146.C.T	7.64711e-05	FALSE	0.162678	0.083291	0.233494	0.265654	0.141057	0.307692	7.02025e-05	6.51883e-05	7.39629e-05	7.64711e-05	7.38446e-05	2.04462e-05	2.34009e-05	2.69122e-05	2.3283e-05	2.17294e-05	2.26419e-05	2.16947e-05	2.54904e-05	2.46149e-05	2.5433e-05	6.81539e-06	8.15675e-06	6.80333e-06	8.97073e-06	7.76099e-06	8.95017e-06	7.54729e-06	7.23156e-06	7.5301e-06	8.47765e-06	2.71892e-06	2.26778e-06	2.71264e-06	2.98339e-06	2.51003e-06	9.04214e-07
W	SYNE1	chr6.153779374.A.G	7.69444e-05	FALSE	0.162674	0.083334	0.233546	0.26566	0.141042	0.30757	7.01931e-05	6.51895e-05	7.39629e-05	7.69444e-05	7.38431e-05	2.04052e-05	2.33977e-05	2.69109e-05	2.32781e-05	2.17298e-05	2.28027e-05	2.16946e-05	2.56481e-05	2.46144e-05	2.55899e-05	6.80173e-06	8.15802e-06	6.78963e-06	8.9703e-06	7.75938e-06	8.9496e-06	7.60091e-06	7.23154e-06	7.58345e-06	8.52995e-06	2.71934e-06	2.26321e-06	2.71302e-06	2.9832e-06	2.52782e-06	9.0434e-07
W	SYNE1	chr6.153779748.G.A	0.000142781	FALSE	0.162443	0.14499	0.125275	0.184525	0.163347	0.139209	6.99528e-05	0.000142781	7.39629e-05	6.96313e-05	7.39252e-05	4.71093e-05	2.33176e-05	2.1017e-05	2.32758e-05	4.75938e-05	5.78082e-05	4.75954e-05	2.32102e-05	2.46417e-05	2.28336e-05	1.57031e-05	1.9129e-05	1.57037e-05	7.00567e-06	7.75861e-06	7.00383e-06	1.92694e-05	1.58652e-05	1.92723e-05	7.61112e-06	6.37635e-06	5.23458e-06	6.37727e-06	2.33461e-06	6.42412e-06	2.12576e-06
W	SYNE1	chr6.153780038.C.A	0.000134558	FALSE	0.152957	0.086059	0.292875	0.026527	0.17863	0.114098	7.01807e-05	0.000134558	7.39629e-05	8.62607e-05	7.38782e-05	4.6631e-05	2.33936e-05	2.67808e-05	2.3308e-05	4.48526e-05	8.50828e-05	4.48504e-05	2.87536e-05	2.46261e-05	2.87292e-05	1.55437e-05	2.8304e-05	1.5151e-05	8.92692e-06	7.76935e-06	8.92924e-06	2.83609e-05	1.49501e-05	2.83659e-05	9.57641e-06	9.43466e-06	5.05033e-06	9.43633e-06	2.97641e-06	9.45528e-06	3.14544e-06
W	SYNE1	chr6.153780712.G.A	0.000134455	FALSE	0.152959	0.086011	0.292851	0.026527	0.178642	0.114098	7.01783e-05	0.000134455	7.39629e-05	8.54585e-05	7.38782e-05	4.65057e-05	2.33928e-05	2.65614e-05	2.33072e-05	4.48183e-05	8.40132e-05	4.4816e-05	2.84862e-05	2.46261e-05	2.84619e-05	1.55019e-05	2.7954e-05	1.51108e-05	8.85379e-06	7.76908e-06	8.85605e-06	2.80044e-05	1.49387e-05	2.80092e-05	9.48731e-06	9.31799e-06	5.03693e-06	9.31961e-06	2.95201e-06	9.33638e-06	3.10653e-06
W	SYNE1	chr6.153781704.C.T	0.000109032	FALSE	0.14685	0.055467	0.111683	0.183536	0.153875	0.132717	7.05788e-05	0.000109032	7.39629e-05	6.72792e-05	7.39342e-05	3.60836e-05	2.35263e-05	2.13406e-05	2.35202e-05	3.63442e-05	3.69408e-05	3.63455e-05	2.24262e-05	2.46447e-05	2.21662e-05	1.20279e-05	1.22289e-05	1.20284e-05	7.1135e-06	7.84006e-06	7.08708e-06	1.23136e-05	1.21152e-05	1.23141e-05	7.38867e-06	4.07632e-06	4.00946e-06	4.07646e-06	2.36234e-06	4.10471e-06	1.35882e-06
W	SYNE1	chr6.153782385.G.A	0.000105718	FALSE	0.146955	0.056479	0.111805	0.183519	0.153888	0.132778	7.06852e-05	0.000105718	7.39629e-05	6.72087e-05	7.39346e-05	3.49672e-05	2.35617e-05	2.14668e-05	2.35561e-05	3.52394e-05	3.56191e-05	3.52406e-05	2.24027e-05	2.46449e-05	2.21463e-05	1.16558e-05	1.1785e-05	1.16562e-05	7.15556e-06	7.85202e-06	7.13777e-06	1.18731e-05	1.17469e-05	1.18735e-05	7.38205e-06	3.92835e-06	3.88541e-06	3.92848e-06	2.37924e-06	3.95785e-06	1.3095e-06
W	SYNE1	chr6.153783071.T.C	7.57084e-05	FALSE	0.163702	0.083302	0.23348	0.265554	0.141124	0.307447	7.02251e-05	6.5193e-05	7.39629e-05	7.57084e-05	7.38418e-05	2.05371e-05	2.34084e-05	2.61755e-05	2.32869e-05	2.1731e-05	2.24415e-05	2.16954e-05	2.52361e-05	2.46139e-05	2.5179e-05	6.84571e-06	7.90969e-06	6.83357e-06	8.72518e-06	7.76231e-06	8.70514e-06	7.48051e-06	7.23181e-06	7.46339e-06	8.39299e-06	2.63656e-06	2.27786e-06	2.63047e-06	2.90171e-06	2.48779e-06	8.76822e-07
W	SYNE1	chr6.153783245.C.T	0.000122982	FALSE	0.152948	0.086074	0.292901	0.026555	0.178604	0.114221	7.0186e-05	0.000122982	7.39629e-05	8.63399e-05	7.38891e-05	4.28471e-05	2.33953e-05	2.67958e-05	2.33215e-05	4.09941e-05	7.68272e-05	4.09927e-05	2.878e-05	2.46297e-05	2.8763e-05	1.42824e-05	2.55388e-05	1.39547e-05	8.93191e-06	7.77384e-06	8.9354e-06	2.56091e-05	1.36642e-05	2.56163e-05	9.58767e-06	8.51293e-06	4.65157e-06	8.51538e-06	2.97846e-06	8.53877e-06	2.83846e-06
W	SYNE1	chr6.153784183.T.C	0.000123717	FALSE	0.152957	0.085922	0.292941	0.026553	0.178634	0.114221	7.01801e-05	0.000123717	7.39629e-05	8.43506e-05	7.38891e-05	4.28971e-05	2.33934e-05	2.62521e-05	2.33195e-05	4.12391e-05	7.5152e-05	4.12377e-05	2.81169e-05	2.46297e-05	2.81e-05	1.4299e-05	2.49971e-05	1.39726e-05	8.75068e-06	7.77316e-06	8.75401e-06	2.50507e-05	1.37459e-05	2.50574e-05	9.36668e-06	8.33237e-06	4.65753e-06	8.33466e-06	2.918e-06	8.35246e-06	2.77822e-06
W	SYNE1	chr6.153785006.C.T	0.000106835	FALSE	0.143937	0.038066	0.107046	0.177998	0.153624	0.132472	7.29217e-05	0.000106835	7.39629e-05	6.67629e-05	7.39308e-05	3.52521e-05	2.43072e-05	2.30533e-05	2.43014e-05	3.56119e-05	3.47994e-05	3.56129e-05	2.22541e-05	2.46436e-05	2.20217e-05	1.17507e-05	1.14156e-05	1.17511e-05	7.68437e-06	8.10046e-06	7.717e-06	1.15997e-05	1.1871e-05	1.15414e-05	7.3405e-06	3.8052e-06	3.91706e-06	3.80514e-06	2.57231e-06	3.84713e-06	1.26838e-06
W	SYNE1	chr6.153785371.T.C	7.78522e-05	FALSE	0.162792	0.083649	0.233278	0.265588	0.141215	0.307508	7.01693e-05	6.52822e-05	7.39629e-05	7.78522e-05	7.38413e-05	2.02826e-05	2.33898e-05	2.67573e-05	2.3268e-05	2.17607e-05	2.33748e-05	2.1725e-05	2.59507e-05	2.46138e-05	2.5891e-05	6.76085e-06	8.1929e-06	6.74879e-06	8.91909e-06	7.75599e-06	8.89835e-06	7.79159e-06	7.24166e-06	7.77355e-06	8.63035e-06	2.73097e-06	2.2496e-06	2.72459e-06	2.96612e-06	2.59118e-06	9.08198e-07
W	SYNE1	chr6.153785440.T.A	0.000113081	FALSE	0.152954	0.086081	0.292896	0.026562	0.178612	0.114221	7.01437e-05	0.000113081	7.39629e-05	8.38573e-05	7.38891e-05	3.81221e-05	2.33812e-05	2.61758e-05	2.3307e-05	3.76936e-05	6.72597e-05	3.76923e-05	2.79524e-05	2.46297e-05	2.79356e-05	1.27073e-05	2.23743e-05	1.2634e-05	8.72526e-06	7.769e-06	8.72855e-06	2.24199e-05	1.25641e-05	2.2426e-05	9.31187e-06	7.4581e-06	4.21134e-06	7.46017e-06	2.90951e-06	7.47534e-06	2.48672e-06
W	SYNE1	chr6.153785997.C.A	0.00044581	FALSE	0.403644	0.406353	0.307139	0.472852	0.371909	0.353197	0.000112355	0.00044581	7.39629e-05	6.16722e-05	7.38146e-05	0.00035533	3.74516e-05	2.63646e-05	3.58079e-05	0.000148602	0.000105136	0.000148596	2.05578e-05	2.46049e-05	2.02476e-05	0.000118444	0.00011889	0.000111252	8.78869e-06	1.19359e-05	8.12009e-06	3.50445e-05	4.95316e-05	3.50239e-05	6.74933e-06	3.96301e-05	3.70842e-05	3.88697e-05	2.70685e-06	1.16744e-05	1.29566e-05
W	SYNE1	chr6.153786701.T.C	8.97891e-05	FALSE	0.233586	0.320256	0.171664	0.283175	0.216514	0.217173	8.97891e-05	7.56345e-05	7.39629e-05	6.36414e-05	7.38012e-05	2.37782e-05	2.99298e-05	2.50847e-05	2.95519e-05	2.52115e-05	2.06589e-05	2.51564e-05	2.12136e-05	2.46004e-05	2.09929e-05	7.77633e-06	5.14947e-06	7.91344e-06	8.36118e-06	9.85067e-06	8.24502e-06	6.88609e-06	8.38547e-06	6.81314e-06	6.99756e-06	1.71645e-06	2.58632e-06	1.71629e-06	2.74821e-06	2.27098e-06	5.72086e-07
W	SYNE1	chr6.153787109.C.T	0.000105501	FALSE	0.146926	0.057038	0.111669	0.183451	0.1538	0.132656	7.0241e-05	0.000105501	7.39629e-05	6.78402e-05	7.39105e-05	3.50328e-05	2.34137e-05	2.05975e-05	2.33587e-05	3.51672e-05	3.72442e-05	3.51673e-05	2.26132e-05	2.46368e-05	2.23312e-05	1.16776e-05	1.23764e-05	1.16777e-05	6.86576e-06	7.78622e-06	6.79329e-06	1.24147e-05	1.17225e-05	1.24154e-05	7.44367e-06	4.12546e-06	3.89256e-06	4.12567e-06	2.26441e-06	4.13847e-06	1.37522e-06
W	SYNE1	chr6.153787308.G.C	8.99956e-05	FALSE	0.233605	0.32034	0.171676	0.283074	0.216552	0.217173	8.99956e-05	7.56346e-05	7.39629e-05	6.36753e-05	7.38012e-05	2.38028e-05	2.99987e-05	2.49965e-05	2.96197e-05	2.52115e-05	2.05963e-05	2.51565e-05	2.12248e-05	2.46004e-05	2.10037e-05	7.78331e-06	5.12057e-06	7.9216e-06	8.33178e-06	9.87326e-06	8.21524e-06	6.86523e-06	8.38548e-06	6.79235e-06	7.00115e-06	1.70682e-06	2.58864e-06	1.70666e-06	2.73828e-06	2.26405e-06	5.68875e-07
W	SYNE1	chr6.153788411.A.G	7.66369e-05	FALSE	0.162603	0.083687	0.233336	0.265771	0.140885	0.307447	7.01741e-05	6.52542e-05	7.39629e-05	7.66369e-05	7.38411e-05	2.03068e-05	2.33914e-05	2.64221e-05	2.32695e-05	2.17514e-05	2.29377e-05	2.17156e-05	2.55456e-05	2.46137e-05	2.54872e-05	6.76895e-06	8.06979e-06	6.75683e-06	8.80737e-06	7.7565e-06	8.78699e-06	7.64589e-06	7.23854e-06	7.62828e-06	8.49574e-06	2.68993e-06	2.25228e-06	2.68368e-06	2.929e-06	2.54276e-06	8.94559e-07
W	SYNE1	chr6.153788801.C.A	0.00010086	FALSE	0.148713	0.072949	0.114646	0.184288	0.15384	0.133084	7.15669e-05	0.00010086	7.39629e-05	6.71335e-05	7.39128e-05	3.31985e-05	2.38556e-05	2.26007e-05	2.38443e-05	3.36201e-05	3.40104e-05	3.36202e-05	2.23777e-05	2.46376e-05	2.21241e-05	1.10662e-05	1.11361e-05	1.10663e-05	7.53353e-06	7.94811e-06	7.55089e-06	1.13367e-05	1.12068e-05	1.12725e-05	7.37465e-06	3.71204e-06	3.68878e-06	3.71207e-06	2.51695e-06	3.75751e-06	1.23736e-06
W	SYNE1	chr6.153789997.C.T	0.000136219	FALSE	0.149431	0.070417	0.113722	0.18665	0.154739	0.135656	7.01701e-05	0.000136219	7.39629e-05	6.61076e-05	7.39588e-05	4.55e-05	2.339e-05	1.88567e-05	2.33865e-05	4.54062e-05	4.12881e-05	4.54098e-05	2.20359e-05	2.46529e-05	2.18544e-05	1.51667e-05	1.38056e-05	1.51678e-05	6.2856e-06	7.79549e-06	6.19e-06	1.37627e-05	1.51366e-05	1.37612e-05	7.28481e-06	4.60185e-06	5.05593e-06	4.60137e-06	2.06334e-06	4.58707e-06	1.53379e-06
W	SYNE1	chr6.153790566.T.C	9.84818e-05	FALSE	0.16557	0.124935	0.298614	0.027237	0.191332	0.111894	7.02152e-05	9.84818e-05	7.39629e-05	6.71872e-05	7.38703e-05	3.69132e-05	2.34051e-05	1.88093e-05	2.33113e-05	3.28273e-05	3.53003e-05	3.28249e-05	2.23955e-05	2.46234e-05	2.22149e-05	1.23044e-05	1.22143e-05	1.19697e-05	6.26975e-06	7.77042e-06	6.26971e-06	1.17667e-05	1.09417e-05	1.16799e-05	7.40488e-06	4.0714e-06	3.9899e-06	4.03074e-06	2.0899e-06	3.8933e-06	1.34357e-06
W	SYNE1	chr6.153790640.G.A	0.000209538	FALSE	0.333509	0.442697	0.459231	0.314776	0.303378	0.397783	7.71905e-05	0.000209538	7.39629e-05	0.000103727	7.37344e-05	9.21085e-05	2.57302e-05	5.63667e-05	2.56525e-05	6.98463e-05	4.5375e-05	6.9343e-05	3.45756e-05	2.45781e-05	3.44729e-05	3.07028e-05	3.06133e-05	2.8892e-05	1.87889e-05	8.55083e-06	1.87333e-05	1.50278e-05	2.30862e-05	1.51067e-05	1.1491e-05	1.01415e-05	9.63067e-06	1.01924e-05	6.24444e-06	5.00311e-06	3.37643e-06
W	SYNE1	chr6.153790718.T.C	0.000235511	FALSE	0.335778	0.434408	0.464018	0.315369	0.308148	0.39515	7.73342e-05	0.000235511	7.39629e-05	8.82204e-05	7.37348e-05	0.000105075	2.57781e-05	4.6437e-05	2.57005e-05	7.85039e-05	4.39271e-05	7.83439e-05	2.94068e-05	2.45783e-05	2.93194e-05	3.5025e-05	2.95454e-05	3.29649e-05	1.5479e-05	8.56684e-06	1.54332e-05	1.4569e-05	2.60843e-05	1.46272e-05	9.77313e-06	9.80228e-06	1.09883e-05	9.83792e-06	5.1444e-06	4.85122e-06	3.26387e-06
W	SYNE1	chr6.153790907.C.T	0.000357006	FALSE	0.328183	0.400699	0.467302	0.318732	0.301006	0.39319	9.70174e-05	0.000357006	7.39629e-05	8.53559e-05	7.37341e-05	0.000216611	3.23392e-05	5.77417e-05	3.18516e-05	0.000121078	5.85202e-05	0.000118541	2.8452e-05	2.4578e-05	2.83639e-05	7.22035e-05	7.23321e-05	7.12024e-05	1.92472e-05	1.06172e-05	1.91876e-05	1.95914e-05	4.02038e-05	1.94261e-05	9.45462e-06	2.41108e-05	2.37341e-05	2.21552e-05	6.39587e-06	6.50375e-06	7.38509e-06
W	SYNE1	chr6.153790964.C.T	0.000298029	FALSE	0.328689	0.418365	0.466124	0.310838	0.301137	0.392638	9.77418e-05	0.000298029	7.39629e-05	8.23513e-05	7.37353e-05	0.000184269	3.25806e-05	5.53712e-05	3.19554e-05	9.82986e-05	4.98722e-05	9.87528e-05	2.74504e-05	2.45784e-05	2.73633e-05	6.14229e-05	6.73083e-05	6.04144e-05	1.84571e-05	1.06518e-05	1.83981e-05	1.64231e-05	3.24191e-05	1.65117e-05	9.12111e-06	2.24361e-05	2.01381e-05	2.03473e-05	6.13269e-06	5.4374e-06	6.78243e-06
W	SYNE1	chr6.153790973.G.C	0.00037318	FALSE	0.326947	0.400827	0.467289	0.310645	0.30106	0.392394	9.46143e-05	0.00037318	7.39629e-05	8.2411e-05	7.3735e-05	0.000218395	3.15381e-05	5.39175e-05	3.09656e-05	0.000122876	5.91676e-05	0.000123696	2.74703e-05	2.45783e-05	2.73837e-05	7.27983e-05	6.95953e-05	7.16613e-05	1.79725e-05	1.03219e-05	1.79155e-05	1.95685e-05	4.07283e-05	1.95979e-05	9.12788e-06	2.31985e-05	2.38871e-05	2.10108e-05	5.97182e-06	6.48178e-06	7.00362e-06
W	SYNE1	chr6.153791128.T.G	0.000434681	FALSE	0.30968	0.37553	0.47369	0.318243	0.276438	0.38437	0.000119666	0.000434681	7.39629e-05	7.64366e-05	7.37644e-05	0.000351719	3.98886e-05	6.4965e-05	3.84413e-05	0.000149034	6.43434e-05	0.00014286	2.54798e-05	2.45881e-05	2.54788e-05	0.000117239	0.00012004	0.000113903	2.16555e-05	1.28138e-05	2.1235e-05	2.17007e-05	4.8993e-05	2.13107e-05	8.49325e-06	4.00136e-05	3.79675e-05	3.543e-05	7.07851e-06	7.11451e-06	1.181e-05
W	SYNE1	chr6.153791257.A.G	7.39629e-05	FALSE	0.142983	0.11632	0.220311	0.270873	0.108019	0.284175	7.1314e-05	6.56618e-05	7.39629e-05	7.33028e-05	7.37798e-05	2.08555e-05	2.37713e-05	2.83687e-05	2.37099e-05	2.18873e-05	2.22562e-05	2.18331e-05	2.44343e-05	2.45933e-05	2.4369e-05	6.95183e-06	8.74418e-06	6.93386e-06	9.45623e-06	7.90331e-06	9.43055e-06	7.41875e-06	7.27769e-06	7.39892e-06	8.12298e-06	2.91473e-06	2.31129e-06	2.90682e-06	3.14352e-06	2.46631e-06	9.6894e-07
W	SYNE1	chr6.153791359.G.A	0.000318319	FALSE	0.310612	0.415364	0.47237	0.279652	0.282913	0.382901	9.42702e-05	0.000318319	7.39629e-05	6.23919e-05	7.37704e-05	0.000187758	3.14234e-05	3.00184e-05	3.06455e-05	0.000104591	6.51548e-05	0.00010461	2.07973e-05	2.45901e-05	2.06117e-05	6.2586e-05	6.56855e-05	6.10838e-05	1.00061e-05	1.02152e-05	9.64029e-06	2.17183e-05	3.44519e-05	2.16367e-05	6.87058e-06	2.18952e-05	2.03613e-05	2.05984e-05	3.21343e-06	7.21225e-06	6.86614e-06
W	SYNE1	chr6.153791610.T.C	0.000399639	FALSE	0.308957	0.397771	0.473509	0.279735	0.282904	0.382655	9.29676e-05	0.000399639	7.39629e-05	6.24492e-05	7.37683e-05	0.000231885	3.09892e-05	2.97597e-05	3.03455e-05	0.000130064	7.75364e-05	0.000131305	2.08164e-05	2.45894e-05	2.06281e-05	7.72949e-05	7.95063e-05	7.43672e-05	9.91989e-06	1.01152e-05	9.5709e-06	2.58454e-05	4.28362e-05	2.57467e-05	6.87604e-06	2.65021e-05	2.47891e-05	2.45028e-05	3.1903e-06	8.58219e-06	8.16759e-06
W	SYNE1	chr6.153791955.G.C	0.000396318	FALSE	0.308966	0.397821	0.473549	0.279769	0.282905	0.382655	9.13632e-05	0.000396318	7.39629e-05	6.24321e-05	7.37683e-05	0.000226592	3.04544e-05	2.92166e-05	3.00197e-05	0.000129135	7.7185e-05	0.000130217	2.08107e-05	2.45894e-05	2.06215e-05	7.55305e-05	7.71869e-05	7.2103e-05	9.73885e-06	1.00066e-05	9.39929e-06	2.57284e-05	4.24959e-05	2.56284e-05	6.87385e-06	2.5729e-05	2.40343e-05	2.37716e-05	3.13309e-06	8.54283e-06	7.92388e-06
W	SYNE1	chr6.153792004.T.G	0.000367573	FALSE	0.308895	0.397838	0.473647	0.279749	0.282813	0.382717	9.50482e-05	0.000367573	7.39629e-05	6.22686e-05	7.37685e-05	0.000217478	3.16827e-05	2.98579e-05	3.07639e-05	0.00012005	7.38764e-05	0.000120792	2.07562e-05	2.45895e-05	2.05597e-05	7.24928e-05	7.53971e-05	7.07854e-05	9.95263e-06	1.02546e-05	9.58642e-06	2.46255e-05	3.95406e-05	2.45185e-05	6.85324e-06	2.51324e-05	2.35951e-05	2.36939e-05	3.19547e-06	8.17287e-06	7.89799e-06
W	SYNE1	chr6.153792256.T.C	7.39629e-05	FALSE	0.140653	0.110707	0.218804	0.255594	0.107826	0.283133	7.01632e-05	6.55219e-05	7.39629e-05	7.20466e-05	7.37864e-05	2.04575e-05	2.33877e-05	2.42648e-05	2.32093e-05	2.18406e-05	2.09298e-05	2.17885e-05	2.40158e-05	2.45955e-05	2.38851e-05	6.81917e-06	7.34364e-06	6.80239e-06	8.08826e-06	7.73644e-06	8.06695e-06	6.97659e-06	7.26283e-06	6.9583e-06	7.96179e-06	2.44788e-06	2.26746e-06	2.44141e-06	2.68898e-06	2.31943e-06	8.13805e-07
W	SYNE1	chr6.153792274.C.T	0.000327018	FALSE	0.303802	0.396132	0.479076	0.281155	0.275958	0.381002	0.000101328	0.000327018	7.39629e-05	6.24922e-05	7.37526e-05	0.000213921	3.37759e-05	2.61129e-05	3.27977e-05	0.000107348	8.35824e-05	0.000107817	2.08308e-05	2.45842e-05	2.05211e-05	7.1307e-05	8.05871e-05	6.96706e-05	8.70436e-06	1.09325e-05	8.35501e-06	2.78607e-05	3.53716e-05	2.75343e-05	6.84036e-06	2.68624e-05	2.32236e-05	2.63106e-05	2.78502e-06	9.17808e-06	8.77023e-06
W	SYNE1	chr6.153793162.T.A	0.000288971	FALSE	0.310778	0.415431	0.472457	0.279706	0.282791	0.382901	9.13393e-05	0.000288971	7.39629e-05	6.23695e-05	7.3771e-05	0.00016444	3.04464e-05	2.8851e-05	3.00534e-05	9.53357e-05	6.11638e-05	9.49838e-05	2.07899e-05	2.45903e-05	2.05992e-05	5.48132e-05	5.76462e-05	5.35095e-05	9.61697e-06	1.00178e-05	9.26575e-06	2.03881e-05	3.14057e-05	2.03033e-05	6.86642e-06	1.92154e-05	1.78365e-05	1.82866e-05	3.08858e-06	6.76781e-06	6.09556e-06
W	SYNE1	chr6.153793233.G.A	0.000322354	FALSE	0.315225	0.41946	0.469783	0.295596	0.284946	0.405561	9.59122e-05	0.000322354	7.39629e-05	6.18498e-05	7.37655e-05	0.000194356	3.19708e-05	2.85737e-05	3.09825e-05	0.00011594	7.01196e-05	0.000105983	2.06167e-05	2.45885e-05	2.03892e-05	6.47851e-05	6.79933e-05	6.32373e-05	9.52438e-06	1.03275e-05	9.14531e-06	2.3374e-05	3.81483e-05	2.32287e-05	6.79643e-06	2.26651e-05	2.1079e-05	2.25393e-05	3.04837e-06	7.74315e-06	7.51329e-06
W	SYNE1	chr6.153793590.C.T	9.17166e-05	FALSE	0.255904	0.298893	0.176289	0.279496	0.254513	0.23524	9.17166e-05	7.70284e-05	7.39629e-05	6.30116e-05	7.38097e-05	2.50941e-05	3.05722e-05	2.91362e-05	2.97902e-05	2.56761e-05	2.32437e-05	2.56233e-05	2.10038e-05	2.46032e-05	2.08472e-05	8.49865e-06	6.1216e-06	8.41243e-06	9.7121e-06	9.93005e-06	9.44338e-06	7.74789e-06	8.54109e-06	7.67752e-06	6.94904e-06	2.04054e-06	2.84852e-06	2.04046e-06	3.1478e-06	2.55917e-06	6.80155e-07
W	SYNE1	chr6.153794098.T.G	0.000140208	FALSE	0.155617	0.177751	0.293446	0.026748	0.170624	0.083048	6.98017e-05	0.000140208	7.39629e-05	6.73803e-05	7.39067e-05	4.63504e-05	2.32672e-05	1.89083e-05	2.32111e-05	4.6736e-05	3.06948e-05	4.67323e-05	2.24602e-05	2.46356e-05	2.22633e-05	1.54502e-05	8.59983e-06	1.54489e-05	6.30278e-06	7.73703e-06	6.30357e-06	1.02317e-05	1.55775e-05	1.01198e-05	7.42116e-06	2.86662e-06	5.14964e-06	2.86762e-06	2.10119e-06	3.37332e-06	9.55879e-07
W	SYNE1	chr6.153794533.G.A	0.000336698	FALSE	0.30885	0.397786	0.473668	0.279716	0.282763	0.382655	9.61576e-05	0.000336698	7.39629e-05	6.23265e-05	7.37678e-05	0.000203345	3.20525e-05	3.03666e-05	3.09965e-05	0.000110372	6.85426e-05	0.000110681	2.07755e-05	2.45893e-05	2.05804e-05	6.77818e-05	7.00044e-05	6.61619e-05	1.01222e-05	1.03322e-05	9.75251e-06	2.28475e-05	3.63557e-05	2.2747e-05	6.86014e-06	2.33348e-05	2.2054e-05	2.23852e-05	3.25084e-06	7.58232e-06	7.46172e-06
W	SYNE1	chr6.153794829.A.G	0.000294779	FALSE	0.310545	0.415481	0.472503	0.279699	0.282799	0.382962	9.49273e-05	0.000294779	7.39629e-05	6.23052e-05	7.37711e-05	0.000176233	3.16424e-05	2.99597e-05	3.07803e-05	9.71718e-05	6.18356e-05	9.68861e-05	2.07684e-05	2.45904e-05	2.05798e-05	5.87442e-05	6.11776e-05	5.731e-05	9.98655e-06	1.02601e-05	9.61273e-06	2.0612e-05	3.20099e-05	2.05302e-05	6.85996e-06	2.03925e-05	1.91033e-05	1.97252e-05	3.20424e-06	6.84342e-06	6.57509e-06
W	SYNE1	chr6.153795666.C.T	0.000275985	FALSE	0.310625	0.415552	0.472445	0.279948	0.282843	0.383023	9.24981e-05	0.000275985	7.39629e-05	6.22614e-05	7.37573e-05	0.000160084	3.08327e-05	2.91082e-05	3.02866e-05	9.12251e-05	5.89449e-05	9.09214e-05	2.07538e-05	2.45858e-05	2.05319e-05	5.33613e-05	5.57294e-05	5.21774e-05	9.70273e-06	1.00955e-05	9.39053e-06	1.96483e-05	3.0057e-05	1.95144e-05	6.84396e-06	1.85764e-05	1.73925e-05	1.79766e-05	3.13018e-06	6.50479e-06	5.99219e-06
W	SYNE1	chr6.153795749.G.C	0.000319354	FALSE	0.308909	0.397854	0.473636	0.279885	0.282797	0.382839	9.568e-05	0.000319354	7.39629e-05	6.23497e-05	7.37555e-05	0.00019219	3.18933e-05	3.02973e-05	3.09609e-05	0.000104917	6.55908e-05	0.000105217	2.07832e-05	2.45852e-05	2.056e-05	6.40634e-05	6.60361e-05	6.2653e-05	1.00991e-05	1.03203e-05	9.78025e-06	2.18635e-05	3.45671e-05	2.17119e-05	6.85331e-06	2.2012e-05	2.08843e-05	2.11958e-05	3.26008e-06	7.2373e-06	7.06526e-06
W	SYNE1	chr6.153795874.A.G	0.000272598	FALSE	0.311014	0.415825	0.472211	0.280313	0.283265	0.383697	9.12477e-05	0.000272598	7.39629e-05	6.20971e-05	7.37426e-05	0.000155455	3.04159e-05	2.8239e-05	3.0038e-05	9.01664e-05	5.93732e-05	9.01212e-05	2.0699e-05	2.45809e-05	2.04339e-05	5.18184e-05	5.4295e-05	5.08554e-05	9.41301e-06	1.00127e-05	9.18228e-06	1.97911e-05	2.97241e-05	1.95785e-05	6.8113e-06	1.80983e-05	1.69518e-05	1.7636e-05	3.06076e-06	6.52617e-06	5.87867e-06
W	SYNE1	chr6.153796041.C.T	7.6707e-05	FALSE	0.247525	0.064837	0.152596	0.207396	0.290479	0.196901	7.6707e-05	7.31077e-05	7.39629e-05	6.30651e-05	7.41469e-05	2.7963e-05	2.5569e-05	2.42338e-05	2.55307e-05	2.43692e-05	1.81693e-05	2.44288e-05	2.10213e-05	2.47156e-05	2.15481e-05	9.32099e-06	9.14849e-06	9.33726e-06	8.07789e-06	8.51022e-06	7.77396e-06	6.05626e-06	8.14294e-06	6.25476e-06	7.18259e-06	3.04946e-06	3.11242e-06	2.98231e-06	2.59132e-06	2.08487e-06	9.94093e-07
W	SYNE1	chr6.153796504.C.G	0.000288012	FALSE	0.310652	0.41556	0.472479	0.280242	0.282817	0.383084	9.0952e-05	0.000288012	7.39629e-05	6.20678e-05	7.37468e-05	0.000163015	3.03173e-05	2.80237e-05	2.99691e-05	9.50324e-05	6.22854e-05	9.50955e-05	2.06893e-05	2.45823e-05	2.0434e-05	5.43383e-05	5.70793e-05	5.32696e-05	9.34123e-06	9.98969e-06	9.08449e-06	2.07618e-05	3.13207e-05	2.05618e-05	6.81133e-06	1.90264e-05	1.77565e-05	1.84233e-05	3.02816e-06	6.85392e-06	6.14111e-06
W	SYNE1	chr6.153796612.T.G	7.56024e-05	FALSE	0.248833	0.068635	0.153951	0.207425	0.291743	0.198799	7.56024e-05	7.47946e-05	7.39629e-05	6.34021e-05	7.40926e-05	2.86527e-05	2.52008e-05	2.40724e-05	2.52284e-05	2.49315e-05	1.88673e-05	2.49742e-05	2.11336e-05	2.46975e-05	2.16063e-05	9.55091e-06	9.48525e-06	9.49507e-06	8.02408e-06	8.40945e-06	7.77554e-06	6.28891e-06	8.32473e-06	6.47913e-06	7.20199e-06	3.16169e-06	3.16502e-06	3.12153e-06	2.59184e-06	2.15965e-06	1.04049e-06
W	SYNE1	chr6.153797189.C.T	7.39629e-05	FALSE	0.140168	0.110697	0.219022	0.256058	0.108199	0.283439	7.01062e-05	6.54986e-05	7.39629e-05	7.33034e-05	7.37783e-05	2.02217e-05	2.33687e-05	2.52074e-05	2.31819e-05	2.18329e-05	2.16741e-05	2.17784e-05	2.44345e-05	2.45928e-05	2.43693e-05	6.74056e-06	7.6445e-06	6.72337e-06	8.40245e-06	7.72731e-06	8.37992e-06	7.22469e-06	7.25945e-06	7.20537e-06	8.1231e-06	2.54817e-06	2.24112e-06	2.54132e-06	2.79331e-06	2.40179e-06	8.47108e-07
W	SYNE1	chr6.153797292.T.C	0.000257665	FALSE	0.303286	0.367212	0.478953	0.280173	0.279191	0.368263	8.46776e-05	0.000257665	7.39629e-05	6.21295e-05	7.37894e-05	0.000130313	2.82258e-05	2.55981e-05	2.81467e-05	8.54449e-05	5.70614e-05	8.45922e-05	2.07098e-05	2.45965e-05	2.05381e-05	4.34378e-05	4.44126e-05	4.20955e-05	8.5327e-06	9.38224e-06	8.20302e-06	1.90204e-05	2.81566e-05	1.89719e-05	6.84603e-06	1.48042e-05	1.40318e-05	1.45098e-05	2.73434e-06	6.32395e-06	4.8366e-06
W	SYNE1	chr6.153798665.G.A	0.000218097	FALSE	0.290996	0.364298	0.485134	0.268284	0.265124	0.344623	8.33073e-05	0.000218097	7.39629e-05	6.22634e-05	7.37618e-05	0.000106758	2.77691e-05	2.47381e-05	2.7687e-05	7.61108e-05	5.08783e-05	7.19207e-05	2.07546e-05	2.45873e-05	2.05155e-05	3.55859e-05	3.67863e-05	3.49112e-05	8.24594e-06	9.22901e-06	8.02486e-06	1.69598e-05	2.51397e-05	1.68108e-05	6.83854e-06	1.22624e-05	1.1637e-05	1.21902e-05	2.67492e-06	5.60373e-06	4.0635e-06
W	SYNE1	chr6.153798681.G.A	8.95666e-05	FALSE	0.165855	0.231485	0.295981	0.022205	0.166428	0.067062	7.00829e-05	8.95666e-05	7.39629e-05	6.60278e-05	7.39334e-05	2.93463e-05	2.3361e-05	1.80769e-05	2.33352e-05	2.98555e-05	2.36517e-05	2.98538e-05	2.20091e-05	2.46445e-05	2.18528e-05	9.78207e-06	6.23273e-06	9.78144e-06	6.02561e-06	7.7784e-06	6.02655e-06	7.88384e-06	9.95126e-06	7.80988e-06	7.28423e-06	2.07757e-06	3.26048e-06	2.07842e-06	2.00885e-06	2.60327e-06	6.92804e-07
W	SYNE1	chr6.153798695.C.T	0.000218593	FALSE	0.290983	0.364403	0.485113	0.268284	0.26509	0.344561	8.16174e-05	0.000218593	7.39629e-05	6.22804e-05	7.37613e-05	0.000104283	2.72058e-05	2.40437e-05	2.71255e-05	7.62988e-05	5.08437e-05	7.20908e-05	2.07603e-05	2.45871e-05	2.05211e-05	3.47611e-05	3.53458e-05	3.34757e-05	8.01448e-06	9.04184e-06	7.80718e-06	1.69483e-05	2.52038e-05	1.67987e-05	6.84041e-06	1.17819e-05	1.11585e-05	1.15516e-05	2.60237e-06	5.59969e-06	3.85061e-06
W	SYNE1	chr6.153798793.G.C	8.24619e-05	FALSE	0.167502	0.248904	0.297557	0.022209	0.166236	0.067308	7.05258e-05	8.24619e-05	7.39629e-05	6.61884e-05	7.39355e-05	2.57952e-05	2.35086e-05	1.81142e-05	2.34941e-05	2.74873e-05	2.16791e-05	2.70562e-05	2.20627e-05	2.46452e-05	2.18996e-05	8.5984e-06	5.56271e-06	8.59784e-06	6.03805e-06	7.83136e-06	6.0391e-06	7.22631e-06	9.01874e-06	7.15695e-06	7.29983e-06	1.85423e-06	2.86594e-06	1.85502e-06	2.01303e-06	2.38563e-06	6.18337e-07
W	SYNE1	chr6.153798929.C.T	7.65934e-05	FALSE	0.166424	0.107066	0.130734	0.185416	0.1732	0.166769	7.28564e-05	7.65934e-05	7.39629e-05	6.9761e-05	7.41105e-05	2.94104e-05	2.42854e-05	2.59495e-05	2.43188e-05	2.55311e-05	2.00595e-05	2.67048e-05	2.32532e-05	2.47035e-05	2.40984e-05	9.80348e-06	9.23515e-06	9.98872e-06	8.64969e-06	8.10625e-06	8.64836e-06	6.68632e-06	8.90169e-06	6.96842e-06	8.03264e-06	3.07831e-06	3.32958e-06	3.16403e-06	2.88274e-06	2.32275e-06	1.05465e-06
W	SYNE1	chr6.153798965.T.C	0.000218744	FALSE	0.290949	0.364344	0.485122	0.268283	0.265048	0.344684	8.28038e-05	0.000218744	7.39629e-05	6.23246e-05	7.37622e-05	0.000106303	2.76013e-05	2.47032e-05	2.75198e-05	7.63669e-05	5.06049e-05	7.21332e-05	2.0775e-05	2.45874e-05	2.05396e-05	3.54341e-05	3.62395e-05	3.45583e-05	8.23434e-06	9.17327e-06	8.01658e-06	1.68687e-05	2.52223e-05	1.67244e-05	6.84656e-06	1.20798e-05	1.15194e-05	1.19505e-05	2.67217e-06	5.57493e-06	3.98359e-06
W	SYNE1	chr6.153799002.G.A	0.000209217	FALSE	0.290008	0.364244	0.485491	0.26774	0.263843	0.344194	8.21996e-05	0.000209217	7.39629e-05	6.25047e-05	7.37605e-05	0.000100158	2.73999e-05	2.48331e-05	2.73189e-05	7.29026e-05	4.80416e-05	6.89977e-05	2.08351e-05	2.45868e-05	2.06008e-05	3.33861e-05	3.41521e-05	3.25795e-05	8.27766e-06	9.1063e-06	8.07389e-06	1.60143e-05	2.40895e-05	1.58749e-05	6.86698e-06	1.1384e-05	1.08598e-05	1.11235e-05	2.69128e-06	5.29178e-06	3.70791e-06
W	SYNE1	chr6.153799150.T.A	0.000216303	FALSE	0.29085	0.364398	0.485151	0.267499	0.265079	0.344684	8.32719e-05	0.000216303	7.39629e-05	6.23516e-05	7.37626e-05	0.000105801	2.77573e-05	2.50061e-05	2.76754e-05	7.70481e-05	4.99458e-05	7.1328e-05	2.07841e-05	2.45875e-05	2.0551e-05	3.52669e-05	3.61579e-05	3.45943e-05	8.33528e-06	9.22513e-06	8.11305e-06	1.66491e-05	2.54496e-05	1.65093e-05	6.85039e-06	1.20526e-05	1.15314e-05	1.1975e-05	2.70432e-06	5.50327e-06	3.99179e-06
W	SYNE1	chr6.153799256.A.T	7.65938e-05	FALSE	0.166408	0.107038	0.130672	0.185398	0.17319	0.166769	7.30369e-05	7.65938e-05	7.39629e-05	6.9894e-05	7.41105e-05	2.95226e-05	2.43456e-05	2.62156e-05	2.43788e-05	2.55313e-05	2.00417e-05	2.67053e-05	2.32975e-05	2.47035e-05	2.41523e-05	9.84087e-06	9.33368e-06	1.00236e-05	8.73836e-06	8.12627e-06	8.7356e-06	6.68038e-06	8.90185e-06	6.96462e-06	8.05058e-06	3.11114e-06	3.3412e-06	3.19724e-06	2.91182e-06	2.32147e-06	1.06572e-06
W	SYNE1	chr6.153799431.G.A	0.000218947	FALSE	0.290823	0.364283	0.485122	0.26746	0.265061	0.344745	8.30748e-05	0.000218947	7.39629e-05	6.24295e-05	7.37755e-05	0.000106853	2.76916e-05	2.51362e-05	2.76122e-05	7.80631e-05	5.00088e-05	7.21849e-05	2.08101e-05	2.45918e-05	2.06094e-05	3.56176e-05	3.64763e-05	3.47641e-05	8.37864e-06	9.20406e-06	8.11921e-06	1.66701e-05	2.57317e-05	1.65753e-05	6.86987e-06	1.21588e-05	1.1588e-05	1.19563e-05	2.70638e-06	5.52529e-06	3.98556e-06
W	SYNE1	chr6.153799594.T.C	0.000109468	FALSE	0.159642	0.173462	0.28964	0.022192	0.166166	0.065838	6.97731e-05	0.000109468	7.39629e-05	6.60703e-05	7.39235e-05	3.63168e-05	2.32577e-05	1.82251e-05	2.32182e-05	3.64892e-05	2.70214e-05	3.64869e-05	2.20233e-05	2.46412e-05	2.1874e-05	1.21056e-05	7.56336e-06	1.21048e-05	6.07502e-06	7.73941e-06	6.07569e-06	9.00706e-06	1.21623e-05	8.92771e-06	7.29129e-06	2.52111e-06	4.03493e-06	2.52194e-06	2.02523e-06	2.97587e-06	8.40643e-07
W	SYNE1	chr6.153799666.C.T	8.46443e-05	FALSE	0.273098	0.209605	0.176604	0.249079	0.296303	0.25294	8.46443e-05	6.71356e-05	7.39629e-05	6.37858e-05	7.41598e-05	2.74315e-05	2.82147e-05	2.90094e-05	2.78909e-05	2.23785e-05	1.54942e-05	2.24376e-05	2.12614e-05	2.47199e-05	2.19225e-05	9.14382e-06	8.99085e-06	9.15717e-06	9.66975e-06	9.29695e-06	9.16387e-06	5.16473e-06	7.47919e-06	5.27879e-06	7.30733e-06	2.99693e-06	3.05239e-06	2.84858e-06	3.05462e-06	1.75954e-06	9.49528e-07
W	SYNE1	chr6.153799674.G.A	8.43435e-05	FALSE	0.273027	0.209577	0.176575	0.24906	0.296208	0.253001	8.43435e-05	6.71183e-05	7.39629e-05	6.37847e-05	7.4158e-05	2.73533e-05	2.81144e-05	2.89017e-05	2.7834e-05	2.23728e-05	1.5493e-05	2.24313e-05	2.1261e-05	2.47193e-05	2.19186e-05	9.11776e-06	8.94641e-06	9.13092e-06	9.63386e-06	9.27798e-06	9.13325e-06	5.16432e-06	7.47709e-06	5.27585e-06	7.30602e-06	2.98212e-06	3.04364e-06	2.83557e-06	3.04442e-06	1.75856e-06	9.45189e-07
W	SYNE1	chr6.153799710.T.C	7.44878e-05	FALSE	0.252971	0.068772	0.156847	0.244361	0.291606	0.214723	7.14085e-05	7.44878e-05	7.39629e-05	6.34016e-05	7.39875e-05	2.55528e-05	2.38028e-05	2.0557e-05	2.38037e-05	2.48293e-05	1.92283e-05	2.48367e-05	2.11335e-05	2.46625e-05	2.13311e-05	8.51762e-06	7.34797e-06	8.51802e-06	6.85226e-06	7.93456e-06	6.75797e-06	6.40925e-06	8.27889e-06	6.50292e-06	7.11025e-06	2.44926e-06	2.83934e-06	2.45268e-06	2.25264e-06	2.16758e-06	8.17542e-07
W	SYNE1	chr6.153799711.C.A	7.4508e-05	FALSE	0.253003	0.068778	0.156849	0.244366	0.291653	0.214723	7.14144e-05	7.4508e-05	7.39629e-05	6.3335e-05	7.39875e-05	2.55657e-05	2.38048e-05	2.05021e-05	2.38056e-05	2.4836e-05	1.92821e-05	2.48434e-05	2.11113e-05	2.46625e-05	2.13006e-05	8.52192e-06	7.36224e-06	8.52232e-06	6.83397e-06	7.93521e-06	6.73613e-06	6.42716e-06	8.28115e-06	6.51852e-06	7.10009e-06	2.45402e-06	2.84077e-06	2.45586e-06	2.24537e-06	2.17278e-06	8.18602e-07
W	SYNE1	chr6.153799720.C.T	7.40248e-05	FALSE	0.271814	0.209408	0.176552	0.24892	0.296533	0.253491	7.22492e-05	6.74025e-05	7.39629e-05	6.3978e-05	7.40248e-05	2.3475e-05	2.40831e-05	2.19866e-05	2.40868e-05	2.24675e-05	1.56787e-05	2.24858e-05	2.13255e-05	2.46749e-05	2.1688e-05	7.825e-06	6.64333e-06	7.82645e-06	7.3288e-06	8.02893e-06	7.13345e-06	5.22623e-06	7.49528e-06	5.27667e-06	7.22918e-06	2.21441e-06	2.60882e-06	2.18716e-06	2.3778e-06	1.75884e-06	7.29054e-07
W	SYNE1	chr6.153800055.G.A	8.29499e-05	FALSE	0.276173	0.209802	0.176553	0.249732	0.30063	0.25441	8.29499e-05	6.73781e-05	7.39629e-05	6.44786e-05	7.41595e-05	2.73354e-05	2.76499e-05	2.9485e-05	2.75769e-05	2.24594e-05	1.57522e-05	2.25185e-05	2.14922e-05	2.47198e-05	2.22351e-05	9.11181e-06	9.22938e-06	9.12532e-06	9.82821e-06	9.19231e-06	9.38866e-06	5.25072e-06	7.50617e-06	5.32017e-06	7.41149e-06	3.07641e-06	3.04177e-06	2.96267e-06	3.12953e-06	1.77332e-06	9.87549e-07
W	SYNE1	chr6.153800420.C.T	8.31864e-05	FALSE	0.27615	0.209832	0.176575	0.24975	0.300586	0.254471	8.31864e-05	6.71155e-05	7.39629e-05	6.44193e-05	7.41575e-05	2.71237e-05	2.77287e-05	2.94937e-05	2.7621e-05	2.23718e-05	1.57192e-05	2.24302e-05	2.14724e-05	2.47192e-05	2.22055e-05	9.04124e-06	9.10352e-06	9.05437e-06	9.83111e-06	9.20701e-06	9.38509e-06	5.23972e-06	7.47672e-06	5.28798e-06	7.4016e-06	3.03446e-06	3.01812e-06	2.91422e-06	3.12834e-06	1.7626e-06	9.714e-07
W	SYNE1	chr6.153800509.T.C	7.42004e-05	FALSE	0.270497	0.209373	0.176598	0.25062	0.294093	0.253675	7.25626e-05	6.71322e-05	7.39629e-05	6.46859e-05	7.42004e-05	2.34055e-05	2.41875e-05	2.2808e-05	2.42414e-05	2.23774e-05	1.59249e-05	2.24468e-05	2.15614e-05	2.47335e-05	2.23271e-05	7.80185e-06	6.79395e-06	7.81949e-06	7.60256e-06	8.08046e-06	7.4386e-06	5.30832e-06	7.48228e-06	5.34008e-06	7.44217e-06	2.26465e-06	2.6065e-06	2.26937e-06	2.47951e-06	1.77997e-06	7.56456e-07
W	SYNE1	chr6.153800529.G.C	7.47734e-05	FALSE	0.26867	0.209388	0.176653	0.250438	0.291376	0.252695	7.2961e-05	6.7183e-05	7.39629e-05	6.50955e-05	7.47734e-05	2.35908e-05	2.43203e-05	2.33956e-05	2.43829e-05	2.23943e-05	1.60913e-05	2.24726e-05	2.16978e-05	2.49245e-05	2.25647e-05	7.8636e-06	6.99013e-06	7.88411e-06	7.79839e-06	8.12762e-06	7.64673e-06	5.36377e-06	7.49088e-06	5.37754e-06	7.52135e-06	2.33004e-06	2.62804e-06	2.33559e-06	2.54888e-06	1.79251e-06	7.7853e-07
W	SYNE1	chr6.153800544.C.G	7.68646e-05	FALSE	0.261712	0.200101	0.176612	0.250593	0.282072	0.253001	7.68646e-05	6.71653e-05	7.39629e-05	6.45453e-05	7.4511e-05	2.49961e-05	2.56215e-05	2.52263e-05	2.56795e-05	2.23884e-05	1.59067e-05	2.24627e-05	2.15145e-05	2.4837e-05	2.22699e-05	8.33205e-06	7.57525e-06	8.35115e-06	8.40869e-06	8.55982e-06	8.09619e-06	5.30223e-06	7.48756e-06	5.35682e-06	7.42312e-06	2.52505e-06	2.78372e-06	2.45157e-06	2.69871e-06	1.78555e-06	8.17185e-07
W	SYNE1	chr6.153800656.C.T	8.27727e-05	FALSE	0.276486	0.209975	0.176719	0.251312	0.300684	0.254532	8.27727e-05	6.71703e-05	7.39629e-05	6.45668e-05	7.41516e-05	2.71134e-05	2.75908e-05	2.95455e-05	2.75453e-05	2.23901e-05	1.57731e-05	2.24467e-05	2.15214e-05	2.47172e-05	2.22581e-05	9.0378e-06	9.14395e-06	9.05035e-06	9.84835e-06	9.18177e-06	9.41753e-06	5.25771e-06	7.48224e-06	5.29326e-06	7.4191e-06	3.04792e-06	3.01678e-06	2.93551e-06	3.13915e-06	1.76433e-06	9.78492e-07
W	SYNE1	chr6.153800845.G.T	8.43131e-05	FALSE	0.27626	0.209802	0.176598	0.250437	0.300589	0.254471	8.43131e-05	6.7133e-05	7.39629e-05	6.44572e-05	7.41516e-05	2.73685e-05	2.81043e-05	2.99633e-05	2.78303e-05	2.23777e-05	1.57341e-05	2.24343e-05	2.1485e-05	2.47172e-05	2.22103e-05	9.12284e-06	9.26398e-06	9.1353e-06	9.98766e-06	9.27678e-06	9.52586e-06	5.24469e-06	7.47809e-06	5.2879e-06	7.40321e-06	3.08795e-06	3.0451e-06	2.96211e-06	3.17527e-06	1.76257e-06	9.87364e-07
W	SYNE1	chr6.153801200.T.G	0.00010136	FALSE	0.27606	0.209364	0.176175	0.250429	0.300395	0.254532	0.00010136	6.66676e-05	7.39629e-05	6.45912e-05	7.41516e-05	2.99562e-05	3.37865e-05	3.64586e-05	3.16301e-05	2.22225e-05	1.57839e-05	2.22788e-05	2.15297e-05	2.47172e-05	2.22676e-05	9.9854e-06	1.09456e-05	9.99692e-06	1.21528e-05	1.05433e-05	1.14146e-05	5.2613e-06	7.42626e-06	5.27018e-06	7.42232e-06	3.64852e-06	3.33231e-06	3.41394e-06	3.80486e-06	1.75673e-06	1.13798e-06
W	SYNE1	chr6.153801289.G.A	0.000102018	FALSE	0.276092	0.209379	0.176206	0.250427	0.300437	0.254532	0.000102018	6.65001e-05	7.39629e-05	6.44097e-05	7.41516e-05	2.98322e-05	3.40059e-05	3.63507e-05	3.18238e-05	2.21667e-05	1.57107e-05	2.22228e-05	2.14692e-05	2.47172e-05	2.2189e-05	9.94407e-06	1.07621e-05	9.95545e-06	1.21168e-05	1.06079e-05	1.13595e-05	5.2369e-06	7.40761e-06	5.24591e-06	7.39613e-06	3.58735e-06	3.31848e-06	3.34292e-06	3.78648e-06	1.74864e-06	1.11431e-06
W	SYNE1	chr6.153801335.A.T	0.000101495	FALSE	0.276063	0.209376	0.176175	0.250425	0.300398	0.254532	0.000101495	6.66685e-05	7.39629e-05	6.44108e-05	7.41516e-05	2.9982e-05	3.38317e-05	3.61639e-05	3.167e-05	2.22228e-05	1.57118e-05	2.22791e-05	2.14696e-05	2.47172e-05	2.21895e-05	9.99401e-06	1.08527e-05	1.00055e-05	1.20546e-05	1.05566e-05	1.13059e-05	5.23726e-06	7.42636e-06	5.24622e-06	7.39628e-06	3.61754e-06	3.33517e-06	3.3779e-06	3.76864e-06	1.74874e-06	1.12597e-06
W	SYNE1	chr6.153801649.C.A	0.000101851	FALSE	0.276066	0.209414	0.176174	0.25043	0.300397	0.254471	0.000101851	6.66691e-05	7.39629e-05	6.43225e-05	7.41575e-05	3.00451e-05	3.39501e-05	3.61202e-05	3.17681e-05	2.2223e-05	1.56768e-05	2.22811e-05	2.14402e-05	2.47192e-05	2.21626e-05	1.0015e-05	1.08362e-05	1.00272e-05	1.204e-05	1.05893e-05	1.12788e-05	5.2256e-06	7.42702e-06	5.24e-06	7.38732e-06	3.61204e-06	3.34241e-06	3.36717e-06	3.7596e-06	1.74661e-06	1.12239e-06
W	SYNE1	chr6.153801752.G.A	7.39629e-05	FALSE	0.127438	0.192257	0.280419	0.022896	0.144143	0.069035	7.04206e-05	7.08255e-05	7.39629e-05	7.08236e-05	7.39627e-05	2.15665e-05	2.34735e-05	2.15203e-05	2.34694e-05	2.36085e-05	2.09881e-05	2.36087e-05	2.36077e-05	2.46542e-05	2.34732e-05	7.18884e-06	5.80617e-06	7.18752e-06	7.17342e-06	7.82314e-06	7.17511e-06	6.99603e-06	7.86956e-06	6.99796e-06	7.82436e-06	1.93539e-06	2.39584e-06	1.9356e-06	2.3917e-06	2.33265e-06	6.45199e-07
W	SYNE1	chr6.153802201.C.T	8.86372e-05	FALSE	0.275893	0.20929	0.176285	0.249188	0.300412	0.254471	8.86372e-05	6.68944e-05	7.39629e-05	6.49144e-05	7.41575e-05	2.75381e-05	2.95456e-05	3.17776e-05	2.83065e-05	2.22981e-05	1.5947e-05	2.23563e-05	2.16374e-05	2.47191e-05	2.23968e-05	9.17935e-06	9.51542e-06	9.19231e-06	1.05924e-05	9.43551e-06	1.00714e-05	5.31568e-06	7.4521e-06	5.3249e-06	7.46538e-06	3.17177e-06	3.0641e-06	3.02338e-06	3.35711e-06	1.77497e-06	1.00779e-06
W	SYNE1	chr6.153802366.C.T	7.39629e-05	FALSE	0.133707	0.109124	0.216364	0.255592	0.098102	0.277377	7.01783e-05	6.56306e-05	7.39629e-05	7.07768e-05	7.37753e-05	2.055e-05	2.33927e-05	2.3057e-05	2.32014e-05	2.18769e-05	2.01184e-05	2.18214e-05	2.35926e-05	2.45918e-05	2.32858e-05	6.85e-06	6.99721e-06	6.8327e-06	7.68565e-06	7.73379e-06	7.66641e-06	6.70613e-06	7.27378e-06	6.68931e-06	7.76206e-06	2.3324e-06	2.27757e-06	2.32656e-06	2.55547e-06	2.22977e-06	7.75521e-07
W	SYNE1	chr6.153802424.G.A	9.83597e-05	FALSE	0.275864	0.20936	0.176248	0.249113	0.300406	0.254471	9.83597e-05	6.6877e-05	7.39629e-05	6.4395e-05	7.41575e-05	2.97092e-05	3.27865e-05	3.49986e-05	3.07406e-05	2.22923e-05	1.5708e-05	2.23505e-05	2.14643e-05	2.47192e-05	2.21942e-05	9.90308e-06	1.06745e-05	9.91553e-06	1.16661e-05	1.02468e-05	1.09666e-05	5.236e-06	7.45017e-06	5.26347e-06	7.39785e-06	3.55816e-06	3.30518e-06	3.33871e-06	3.65553e-06	1.75443e-06	1.11291e-06
W	SYNE1	chr6.153802529.C.T	0.000101782	FALSE	0.275886	0.209409	0.176289	0.249194	0.300409	0.254471	0.000101782	6.69357e-05	7.39629e-05	6.45533e-05	7.41575e-05	3.04015e-05	3.39273e-05	3.65399e-05	3.17479e-05	2.23119e-05	1.57711e-05	2.23701e-05	2.15171e-05	2.47192e-05	2.22629e-05	1.01338e-05	1.11908e-05	1.01462e-05	1.21799e-05	1.05826e-05	1.14304e-05	5.25705e-06	7.4567e-06	5.27444e-06	7.42074e-06	3.73023e-06	3.38207e-06	3.49386e-06	3.81014e-06	1.75808e-06	1.16462e-06
W	SYNE1	chr6.153802679.C.T	9.85803e-05	FALSE	0.275868	0.209361	0.176249	0.249181	0.300397	0.254471	9.85803e-05	6.68821e-05	7.39629e-05	6.44408e-05	7.41575e-05	2.9755e-05	3.286e-05	3.51636e-05	3.08056e-05	2.2294e-05	1.57259e-05	2.23522e-05	2.14796e-05	2.47192e-05	2.22141e-05	9.91834e-06	1.07291e-05	9.93078e-06	1.17211e-05	1.02685e-05	1.10201e-05	5.24197e-06	7.45073e-06	5.26539e-06	7.4045e-06	3.57634e-06	3.31026e-06	3.35673e-06	3.67336e-06	1.75507e-06	1.11891e-06
W	SYNE1	chr6.153802963.G.C	7.39629e-05	FALSE	0.133015	0.108837	0.216383	0.255579	0.098363	0.277254	7.01484e-05	6.56324e-05	7.39629e-05	7.14662e-05	7.37753e-05	2.04417e-05	2.33828e-05	2.3972e-05	2.31915e-05	2.18774e-05	2.05742e-05	2.1822e-05	2.38225e-05	2.45918e-05	2.35082e-05	6.81389e-06	7.28988e-06	6.7967e-06	7.99067e-06	7.73049e-06	7.97072e-06	6.85806e-06	7.27399e-06	6.8409e-06	7.83621e-06	2.42996e-06	2.26557e-06	2.42389e-06	2.65691e-06	2.2803e-06	8.07964e-07
W	SYNE1	chr6.153803191.C.T	8.90004e-05	FALSE	0.166077	0.233476	0.296305	0.022351	0.166418	0.067001	7.01963e-05	8.90004e-05	7.39629e-05	6.60526e-05	7.39328e-05	2.90643e-05	2.33988e-05	1.80733e-05	2.33728e-05	2.96668e-05	2.35357e-05	2.96151e-05	2.20174e-05	2.46443e-05	2.1861e-05	9.68808e-06	6.16147e-06	9.68745e-06	6.02441e-06	7.79093e-06	6.02534e-06	7.84515e-06	9.87169e-06	7.77184e-06	7.28696e-06	2.05381e-06	3.22914e-06	2.05465e-06	2.00845e-06	2.59059e-06	6.84879e-07
W	SYNE1	chr6.153803617.T.A	7.39629e-05	FALSE	0.153624	0.261136	0.239391	0.255071	0.105969	0.31743	6.9624e-05	6.55138e-05	7.39629e-05	6.916e-05	7.37657e-05	1.88593e-05	2.3208e-05	2.05514e-05	2.30133e-05	2.18379e-05	1.85217e-05	2.17797e-05	2.30534e-05	2.45886e-05	2.26972e-05	6.28644e-06	5.95729e-06	6.2699e-06	6.85045e-06	7.67111e-06	6.82265e-06	6.17391e-06	7.25991e-06	6.15814e-06	7.56575e-06	1.98576e-06	2.08997e-06	1.98069e-06	2.27422e-06	2.05271e-06	6.60231e-07
W	SYNE1	chr6.153803716.G.A	8.18317e-05	FALSE	0.256651	0.065787	0.155582	0.245518	0.294426	0.214662	8.18317e-05	7.31614e-05	7.39629e-05	6.36364e-05	7.4093e-05	2.98011e-05	2.72772e-05	2.67486e-05	2.62789e-05	2.43871e-05	1.79679e-05	2.44291e-05	2.12116e-05	2.46977e-05	2.1718e-05	9.9337e-06	1.02252e-05	9.75041e-06	8.91614e-06	8.75963e-06	8.54506e-06	5.98907e-06	8.14303e-06	6.17677e-06	7.23917e-06	3.40835e-06	3.25014e-06	3.31398e-06	2.84834e-06	2.05885e-06	1.10465e-06
W	SYNE1	chr6.153803791.T.C	7.39629e-05	FALSE	0.133799	0.109241	0.216699	0.255757	0.098154	0.277254	7.01733e-05	6.56216e-05	7.39629e-05	7.06306e-05	7.37753e-05	2.04725e-05	2.33911e-05	2.28539e-05	2.31998e-05	2.18739e-05	2.01234e-05	2.18184e-05	2.35439e-05	2.45918e-05	2.32369e-05	6.82416e-06	6.95742e-06	6.80693e-06	7.61797e-06	7.73325e-06	7.59891e-06	6.70779e-06	7.2728e-06	6.69099e-06	7.74576e-06	2.31914e-06	2.26898e-06	2.31334e-06	2.53297e-06	2.23033e-06	7.71113e-07
W	SYNE1	chr6.153803927.C.A	0.000200951	FALSE	0.291055	0.366357	0.484875	0.268018	0.264972	0.344929	8.47925e-05	0.000200951	7.39629e-05	6.24855e-05	7.37772e-05	0.00010229	2.82642e-05	2.60782e-05	2.81832e-05	7.0939e-05	4.6352e-05	6.62554e-05	2.08287e-05	2.45924e-05	2.06347e-05	3.40965e-05	3.51277e-05	3.33487e-05	8.69265e-06	9.39439e-06	8.41437e-06	1.54512e-05	2.33826e-05	1.5369e-05	6.8783e-06	1.17096e-05	1.11162e-05	1.16664e-05	2.80476e-06	5.12314e-06	3.88891e-06
W	SYNE1	chr6.153804047.T.C	0.000201359	FALSE	0.290931	0.366324	0.484829	0.268237	0.264746	0.344316	8.68431e-05	0.000201359	7.39629e-05	6.23962e-05	7.37713e-05	0.00010783	2.89477e-05	2.67704e-05	2.88633e-05	7.12883e-05	4.68821e-05	6.63938e-05	2.07989e-05	2.45904e-05	2.05868e-05	3.59431e-05	3.77012e-05	3.51642e-05	8.92336e-06	9.6211e-06	8.64347e-06	1.56278e-05	2.3518e-05	1.55233e-05	6.86233e-06	1.25674e-05	1.17214e-05	1.24876e-05	2.88112e-06	5.1746e-06	4.16265e-06
W	SYNE1	chr6.153804053.C.T	0.000201259	FALSE	0.290928	0.366327	0.484829	0.26823	0.264743	0.344316	8.65981e-05	0.000201259	7.39629e-05	6.24241e-05	7.37713e-05	0.000107138	2.8866e-05	2.67421e-05	2.87819e-05	7.12498e-05	4.67241e-05	6.63608e-05	2.08082e-05	2.45904e-05	2.05975e-05	3.57125e-05	3.7332e-05	3.49411e-05	8.91393e-06	9.59397e-06	8.63677e-06	1.55752e-05	2.35054e-05	1.54723e-05	6.86591e-06	1.24444e-05	1.1647e-05	1.23701e-05	2.87889e-06	5.15758e-06	4.12346e-06
W	SYNE1	chr6.153804079.T.G	7.39629e-05	FALSE	0.134114	0.114626	0.217518	0.255639	0.097896	0.276825	7.02269e-05	6.56251e-05	7.39629e-05	7.06597e-05	7.37761e-05	2.05974e-05	2.3409e-05	2.35715e-05	2.32179e-05	2.1875e-05	2.02523e-05	2.18198e-05	2.35536e-05	2.4592e-05	2.32351e-05	6.86581e-06	7.1992e-06	6.84863e-06	7.85717e-06	7.73931e-06	7.83779e-06	6.75077e-06	7.27325e-06	6.73406e-06	7.74512e-06	2.39973e-06	2.28288e-06	2.39382e-06	2.6126e-06	2.24469e-06	7.97939e-07
W	SYNE1	chr6.153804272.C.T	0.000200198	FALSE	0.291079	0.366345	0.484867	0.268224	0.26496	0.344991	8.60509e-05	0.000200198	7.39629e-05	6.24358e-05	7.37778e-05	0.000105159	2.86836e-05	2.65346e-05	2.86014e-05	7.08276e-05	4.6432e-05	6.60079e-05	2.08121e-05	2.45926e-05	2.06163e-05	3.50529e-05	3.65197e-05	3.42676e-05	8.84477e-06	9.5338e-06	8.55277e-06	1.54778e-05	2.33459e-05	1.53943e-05	6.87218e-06	1.21736e-05	1.14225e-05	1.21131e-05	2.85089e-06	5.13158e-06	4.0378e-06
W	SYNE1	chr6.153804314.G.A	0.00020147	FALSE	0.291068	0.366337	0.484828	0.268225	0.264941	0.344991	8.48698e-05	0.00020147	7.39629e-05	6.24442e-05	7.37778e-05	0.000102724	2.82899e-05	2.60025e-05	2.8209e-05	7.13375e-05	4.66273e-05	6.6427e-05	2.0815e-05	2.45926e-05	2.06196e-05	3.42412e-05	3.54027e-05	3.34885e-05	8.66742e-06	9.403e-06	8.38659e-06	1.55429e-05	2.35136e-05	1.54595e-05	6.87328e-06	1.18012e-05	1.11628e-05	1.17536e-05	2.7955e-06	5.15332e-06	3.91796e-06
W	SYNE1	chr6.153804710.G.A	7.39629e-05	FALSE	0.134054	0.112537	0.217192	0.255604	0.098102	0.277438	7.01756e-05	6.56553e-05	7.39629e-05	7.08118e-05	7.37751e-05	2.0416e-05	2.33919e-05	2.31477e-05	2.32003e-05	2.18851e-05	2.04061e-05	2.18295e-05	2.36043e-05	2.45917e-05	2.33e-05	6.80532e-06	7.07906e-06	6.78811e-06	7.7159e-06	7.73344e-06	7.69652e-06	6.80203e-06	7.2765e-06	6.78492e-06	7.76679e-06	2.35969e-06	2.2627e-06	2.35376e-06	2.56551e-06	2.26164e-06	7.84586e-07
W	SYNE1	chr6.153805036.G.A	8.19625e-05	FALSE	0.249715	0.062622	0.155615	0.245024	0.284761	0.215029	8.19625e-05	7.26617e-05	7.39629e-05	6.37451e-05	7.41307e-05	2.91174e-05	2.73208e-05	2.67209e-05	2.62885e-05	2.42206e-05	1.7806e-05	2.42745e-05	2.12478e-05	2.47102e-05	2.18183e-05	9.70581e-06	9.97432e-06	9.63872e-06	8.90691e-06	8.76283e-06	8.52789e-06	5.93511e-06	8.09151e-06	6.13882e-06	7.2726e-06	3.32472e-06	3.21291e-06	3.22735e-06	2.84262e-06	2.04621e-06	1.07577e-06
W	SYNE1	chr6.153805199.C.T	7.40091e-05	FALSE	0.141785	0.235861	0.280788	0.022596	0.153134	0.068843	6.98625e-05	6.93403e-05	7.39629e-05	6.90329e-05	7.40091e-05	2.01316e-05	2.32875e-05	2.025e-05	2.33369e-05	2.31134e-05	1.96517e-05	2.31281e-05	2.30109e-05	2.46697e-05	2.29702e-05	6.71054e-06	5.70852e-06	6.71388e-06	6.74999e-06	7.77897e-06	6.75153e-06	6.55058e-06	7.70937e-06	6.55624e-06	7.65672e-06	1.90284e-06	2.23796e-06	1.90425e-06	2.25051e-06	2.18541e-06	6.34749e-07
W	SYNE1	chr6.153805576.G.C	7.95816e-05	FALSE	0.166813	0.240874	0.297144	0.022066	0.166416	0.066818	7.02699e-05	7.95816e-05	7.39629e-05	6.60311e-05	7.39469e-05	2.44529e-05	2.34233e-05	1.80503e-05	2.34132e-05	2.65272e-05	2.09911e-05	2.62865e-05	2.20102e-05	2.4649e-05	2.18514e-05	8.15095e-06	5.39638e-06	8.15048e-06	6.01677e-06	7.8044e-06	6.01799e-06	6.99695e-06	8.76218e-06	6.9295e-06	7.28377e-06	1.79878e-06	2.71682e-06	1.79965e-06	2.00599e-06	2.30981e-06	5.99879e-07
W	SYNE1	chr6.153805595.A.C	7.86508e-05	FALSE	0.166406	0.109889	0.130511	0.181279	0.173382	0.166524	7.49146e-05	7.86508e-05	7.39629e-05	6.87315e-05	7.41056e-05	3.21069e-05	2.49715e-05	2.69912e-05	2.50028e-05	2.62169e-05	2.07837e-05	2.7363e-05	2.29103e-05	2.47019e-05	2.3653e-05	1.07023e-05	1.06061e-05	1.07271e-05	8.997e-06	8.33428e-06	8.89271e-06	6.9278e-06	9.12105e-06	7.19099e-06	7.88425e-06	3.53532e-06	3.5757e-06	3.57806e-06	2.96422e-06	2.39697e-06	1.19267e-06
W	SYNE1	chr6.153805603.T.C	8.6418e-05	FALSE	0.165521	0.228631	0.295505	0.022058	0.167809	0.066573	8.2034e-05	8.6418e-05	7.39629e-05	6.81518e-05	7.39447e-05	2.75984e-05	2.73447e-05	2.02075e-05	2.70574e-05	2.8806e-05	2.21979e-05	2.84619e-05	2.2717e-05	2.46482e-05	2.24962e-05	9.19945e-06	5.56743e-06	9.19885e-06	6.73573e-06	9.01915e-06	6.44504e-06	7.39921e-06	9.48731e-06	7.30884e-06	7.49867e-06	1.8558e-06	3.06628e-06	1.85689e-06	2.14831e-06	2.43625e-06	6.1896e-07
W	SYNE1	chr6.153805920.A.G	7.8958e-05	FALSE	0.260377	0.097355	0.159287	0.245121	0.294683	0.215336	7.8958e-05	7.13792e-05	7.39629e-05	6.44258e-05	7.41212e-05	2.77832e-05	2.63193e-05	2.67346e-05	2.59686e-05	2.37931e-05	1.70949e-05	2.38431e-05	2.14747e-05	2.4707e-05	2.20934e-05	9.26106e-06	9.33844e-06	9.27334e-06	8.91144e-06	8.65621e-06	8.59304e-06	5.69809e-06	7.9477e-06	5.90168e-06	7.36429e-06	3.11275e-06	3.09111e-06	3.0473e-06	2.86433e-06	1.96715e-06	1.01575e-06
W	SYNE1	chr6.153805979.C.G	7.39629e-05	FALSE	0.15178	0.140503	0.222372	0.247955	0.099818	0.298606	7.00954e-05	6.5834e-05	7.39629e-05	6.96938e-05	7.39395e-05	2.04051e-05	2.33651e-05	2.07159e-05	2.33421e-05	2.19446e-05	1.98645e-05	2.19377e-05	2.32311e-05	2.46465e-05	2.31215e-05	6.80171e-06	6.10863e-06	6.79927e-06	6.90528e-06	7.7807e-06	6.90603e-06	6.62149e-06	7.31255e-06	6.62016e-06	7.70709e-06	2.03621e-06	2.26642e-06	2.03572e-06	2.30201e-06	2.20672e-06	6.78575e-07
W	SYNE1	chr6.153805980.C.G	7.39629e-05	FALSE	0.139586	0.139994	0.222391	0.247962	0.098896	0.292503	7.00764e-05	6.58545e-05	7.39629e-05	7.01645e-05	7.38123e-05	2.03553e-05	2.33588e-05	2.09875e-05	2.3207e-05	2.19515e-05	2.02939e-05	2.19067e-05	2.33879e-05	2.46041e-05	2.29871e-05	6.78511e-06	6.12676e-06	6.77076e-06	6.99582e-06	7.73566e-06	6.99698e-06	6.76463e-06	7.30224e-06	6.75265e-06	7.66228e-06	2.04225e-06	2.25692e-06	2.0385e-06	2.33232e-06	2.25088e-06	6.79499e-07
W	SYNE1	chr6.153805981.C.A	7.39629e-05	FALSE	0.139589	0.140023	0.222371	0.247958	0.098898	0.292564	7.0079e-05	6.58347e-05	7.39629e-05	7.00846e-05	7.38117e-05	2.0359e-05	2.33597e-05	2.0931e-05	2.32073e-05	2.19449e-05	2.02107e-05	2.19e-05	2.33613e-05	2.46039e-05	2.29641e-05	6.78632e-06	6.10208e-06	6.77191e-06	6.97699e-06	7.73578e-06	6.97809e-06	6.73691e-06	7.29998e-06	6.72489e-06	7.65463e-06	2.03403e-06	2.2573e-06	2.03026e-06	2.32603e-06	2.24163e-06	6.76752e-07
W	SYNE1	chr6.153806953.T.C	9.68719e-05	FALSE	0.271595	0.197391	0.172522	0.245803	0.296998	0.24014	9.68719e-05	6.5467e-05	7.39629e-05	6.49907e-05	7.40523e-05	2.65468e-05	3.22905e-05	3.53612e-05	3.04687e-05	2.18223e-05	1.61965e-05	2.18486e-05	2.1663e-05	2.46841e-05	2.22151e-05	8.84893e-06	9.20406e-06	8.84933e-06	1.1787e-05	1.01562e-05	1.11933e-05	5.39884e-06	7.28288e-06	5.40191e-06	7.40486e-06	3.06802e-06	2.94978e-06	2.86675e-06	3.73108e-06	1.80064e-06	9.55586e-07
W	SYNE1	chr6.153807368.G.A	7.76598e-05	FALSE	0.167019	0.24054	0.297178	0.022077	0.166737	0.067063	7.01368e-05	7.76598e-05	7.39629e-05	6.58543e-05	7.39487e-05	2.34094e-05	2.33789e-05	1.79788e-05	2.33703e-05	2.58866e-05	2.04472e-05	2.58822e-05	2.19513e-05	2.46496e-05	2.17995e-05	7.80312e-06	5.27496e-06	7.80268e-06	5.99294e-06	7.79009e-06	5.99413e-06	6.81566e-06	8.62739e-06	6.75222e-06	7.26644e-06	1.75831e-06	2.60089e-06	1.75914e-06	1.99804e-06	2.25072e-06	5.86377e-07
W	SYNE1	chr6.153808681.T.C	9.32404e-05	FALSE	0.277054	0.222582	0.17718	0.247859	0.300602	0.254777	9.32404e-05	6.58258e-05	7.39629e-05	6.46046e-05	7.42835e-05	2.74639e-05	3.10801e-05	3.3531e-05	2.95817e-05	2.19419e-05	1.58124e-05	2.20116e-05	2.15342e-05	2.47611e-05	2.2368e-05	9.15463e-06	9.46998e-06	9.17082e-06	1.11769e-05	9.86055e-06	1.05607e-05	5.27079e-06	7.33718e-06	5.2831e-06	7.45579e-06	3.15664e-06	3.05694e-06	2.95295e-06	3.52021e-06	1.76103e-06	9.84319e-07
W	SYNE1	chr6.153808914.C.T	9.41804e-05	FALSE	0.276795	0.222569	0.177152	0.246389	0.300573	0.254348	9.41804e-05	6.59501e-05	7.39629e-05	6.4651e-05	7.41556e-05	2.78263e-05	3.13934e-05	3.39539e-05	2.97357e-05	2.19834e-05	1.58227e-05	2.20403e-05	2.15497e-05	2.47185e-05	2.23003e-05	9.27542e-06	9.69605e-06	9.28706e-06	1.13179e-05	9.9119e-06	1.07025e-05	5.27425e-06	7.34677e-06	5.28364e-06	7.43325e-06	3.232e-06	3.09568e-06	3.03199e-06	3.5675e-06	1.76121e-06	1.01066e-06
W	SYNE1	chr6.153809615.T.G	7.41327e-05	FALSE	0.257007	0.074378	0.156543	0.242456	0.294426	0.215029	7.34617e-05	7.36962e-05	7.39629e-05	6.38036e-05	7.41327e-05	2.67274e-05	2.44872e-05	2.29405e-05	2.45283e-05	2.45654e-05	1.81788e-05	2.46207e-05	2.12673e-05	2.47109e-05	2.18668e-05	8.90914e-06	8.27865e-06	8.92429e-06	7.64673e-06	8.1761e-06	7.49693e-06	6.05935e-06	8.20691e-06	6.28023e-06	7.28876e-06	2.75947e-06	2.97476e-06	2.76606e-06	2.49895e-06	2.09333e-06	9.21996e-07
W	SYNE1	chr6.153809945.A.G	7.6128e-05	FALSE	0.161805	0.058727	0.125695	0.18444	0.17353	0.16585	7.04159e-05	7.6128e-05	7.39629e-05	6.77563e-05	7.40834e-05	2.4039e-05	2.3472e-05	1.91244e-05	2.35452e-05	2.5376e-05	2.02485e-05	2.62821e-05	2.25847e-05	2.46945e-05	2.32101e-05	8.01296e-06	5.32111e-06	8.03146e-06	6.37477e-06	7.84838e-06	6.71889e-06	6.74921e-06	8.76084e-06	6.97114e-06	7.73645e-06	1.77367e-06	2.67719e-06	1.77162e-06	2.23955e-06	2.32361e-06	5.90529e-07
W	SYNE1	chr6.153810329.T.C	0.00013642	FALSE	0.168885	0.248053	0.300997	0.021093	0.167943	0.080598	6.98153e-05	0.00013642	7.39629e-05	6.57437e-05	7.38972e-05	4.47455e-05	2.32718e-05	1.79637e-05	2.32061e-05	4.54732e-05	3.19061e-05	4.54699e-05	2.19145e-05	2.46324e-05	2.17826e-05	1.49151e-05	8.892e-06	1.49141e-05	5.9879e-06	7.73537e-06	5.98793e-06	1.06353e-05	1.51566e-05	1.05602e-05	7.26083e-06	2.96399e-06	4.97134e-06	2.96434e-06	1.99597e-06	3.52003e-06	9.88108e-07
W	SYNE1	chr6.153810794.A.C	7.39629e-05	FALSE	0.1405	0.164681	0.224624	0.26749	0.098342	0.284052	6.98211e-05	6.58747e-05	7.39629e-05	7.17925e-05	7.37779e-05	1.9456e-05	2.32737e-05	2.23613e-05	2.30865e-05	2.19582e-05	2.02613e-05	2.19032e-05	2.39313e-05	2.45926e-05	2.3721e-05	6.48533e-06	6.3577e-06	6.46899e-06	7.45376e-06	7.69551e-06	7.42901e-06	6.75378e-06	7.30108e-06	6.73595e-06	7.90718e-06	2.11923e-06	2.15633e-06	2.11366e-06	2.47634e-06	2.24532e-06	7.04553e-07
W	SYNE1	chr6.153810817.A.G	7.5175e-05	FALSE	0.16721	0.067824	0.132566	0.17605	0.181205	0.166585	7.09893e-05	7.5175e-05	7.39629e-05	6.76163e-05	7.39953e-05	2.55249e-05	2.36631e-05	2.22681e-05	2.36671e-05	2.50583e-05	1.97158e-05	2.5161e-05	2.25383e-05	2.46651e-05	2.29381e-05	8.5083e-06	7.36186e-06	8.69727e-06	7.42259e-06	7.88903e-06	7.42994e-06	6.57177e-06	8.38709e-06	6.71448e-06	7.6459e-06	2.45389e-06	2.89912e-06	2.49338e-06	2.47661e-06	2.23811e-06	8.31109e-07
W	SYNE1	chr6.153811317.A.T	7.39629e-05	FALSE	0.16506	0.362676	0.247637	0.272592	0.099831	0.301874	6.98419e-05	6.53841e-05	7.39629e-05	7.00193e-05	7.37858e-05	1.96893e-05	2.32806e-05	2.16314e-05	2.30984e-05	2.17947e-05	1.90158e-05	2.17426e-05	2.33404e-05	2.45953e-05	2.29554e-05	6.56308e-06	6.54605e-06	6.54805e-06	7.21048e-06	7.69945e-06	7.18266e-06	6.3386e-06	7.24753e-06	6.32478e-06	7.652e-06	2.18202e-06	2.18268e-06	2.17731e-06	2.39422e-06	2.10826e-06	7.25771e-07
W	SYNE1	chr6.153811435.T.C	7.39629e-05	FALSE	0.146208	0.191425	0.22941	0.269909	0.102008	0.298934	6.97732e-05	6.51836e-05	7.39629e-05	7.19295e-05	7.37681e-05	1.89798e-05	2.32577e-05	2.26541e-05	2.30601e-05	2.17278e-05	2.08469e-05	2.16706e-05	2.39772e-05	2.45894e-05	2.36167e-05	6.32661e-06	6.71218e-06	6.31007e-06	7.55135e-06	7.68669e-06	7.52127e-06	6.94897e-06	7.22354e-06	6.93127e-06	7.87244e-06	2.23739e-06	2.10336e-06	2.23169e-06	2.50709e-06	2.31042e-06	7.43897e-07
W	SYNE1	chr6.153811896.C.A	7.39629e-05	FALSE	0.133082	0.170324	0.221024	0.266752	0.080111	0.283562	7.00724e-05	6.6703e-05	7.39629e-05	6.96375e-05	7.3773e-05	1.99776e-05	2.33575e-05	2.06485e-05	2.31645e-05	2.22343e-05	1.92267e-05	2.21772e-05	2.32128e-05	2.4591e-05	2.2917e-05	6.65919e-06	5.46677e-06	6.64202e-06	6.88284e-06	7.72149e-06	6.88179e-06	6.40891e-06	7.39241e-06	6.39258e-06	7.6391e-06	1.82226e-06	2.21401e-06	1.81759e-06	2.29393e-06	2.13086e-06	6.05865e-07
W	SYNE1	chr6.153811902.C.G	0.000303372	FALSE	0.392302	0.172598	0.432172	0.272742	0.451035	0.276274	7.00206e-05	0.000303372	7.39629e-05	6.62172e-05	7.38877e-05	0.00010202	2.33402e-05	1.93302e-05	2.32664e-05	0.000101124	5.12485e-05	0.000101126	2.20717e-05	2.46292e-05	2.23069e-05	3.40064e-05	1.83383e-05	3.40071e-05	6.44322e-06	7.75546e-06	6.49377e-06	1.70819e-05	3.37086e-05	1.74442e-05	7.43544e-06	6.11274e-06	1.13357e-05	6.12099e-06	2.16453e-06	5.81443e-06	2.04033e-06
W	SYNE1	chr6.153812077.A.T	7.39629e-05	FALSE	0.128367	0.161505	0.219991	0.266786	0.081546	0.282766	6.9822e-05	6.64021e-05	7.39629e-05	7.16352e-05	7.37771e-05	1.95985e-05	2.3274e-05	2.22102e-05	2.30859e-05	2.2134e-05	2.02772e-05	2.20784e-05	2.38789e-05	2.45924e-05	2.36526e-05	6.53282e-06	6.23292e-06	6.51634e-06	7.40339e-06	7.6953e-06	7.398e-06	6.75908e-06	7.35946e-06	6.74131e-06	7.88439e-06	2.07764e-06	2.17211e-06	2.0722e-06	2.46601e-06	2.2471e-06	6.90733e-07
W	SYNE1	chr6.153812131.T.C	7.5515e-05	FALSE	0.16632	0.06583	0.132047	0.176027	0.180576	0.166708	7.02608e-05	7.5515e-05	7.39629e-05	6.78668e-05	7.40388e-05	2.51625e-05	2.34203e-05	2.15066e-05	2.35019e-05	2.51717e-05	1.9757e-05	2.56047e-05	2.26218e-05	2.46796e-05	2.31584e-05	8.38753e-06	6.80824e-06	8.64889e-06	7.16872e-06	7.83396e-06	7.24682e-06	6.58548e-06	8.53497e-06	6.77323e-06	7.71928e-06	2.26934e-06	2.88299e-06	2.33744e-06	2.41556e-06	2.25768e-06	7.79126e-07
W	SYNE1	chr6.153812497.G.A	0.000332287	FALSE	0.392214	0.1247	0.427157	0.273421	0.453361	0.275539	8.59048e-05	0.000332287	7.39629e-05	7.10142e-05	7.38918e-05	0.000177592	2.86349e-05	3.84376e-05	2.74682e-05	0.000110762	5.24358e-05	0.000110766	2.36703e-05	2.46306e-05	2.41027e-05	5.91975e-05	4.89845e-05	5.68671e-05	1.28121e-05	9.15605e-06	1.25572e-05	1.74785e-05	3.69216e-05	1.75169e-05	8.03389e-06	1.63281e-05	1.89557e-05	1.52277e-05	4.18561e-06	5.83896e-06	5.07552e-06
W	SYNE1	chr6.153812648.T.C	7.39629e-05	FALSE	0.128473	0.161704	0.220198	0.266997	0.081609	0.282582	6.98111e-05	6.6229e-05	7.39629e-05	7.20225e-05	7.37737e-05	1.94583e-05	2.32704e-05	2.24618e-05	2.30787e-05	2.20763e-05	2.05551e-05	2.20198e-05	2.40081e-05	2.45912e-05	2.37384e-05	6.48611e-06	6.18911e-06	6.4695e-06	7.48731e-06	7.6929e-06	7.48566e-06	6.8517e-06	7.33994e-06	6.83382e-06	7.91298e-06	2.06304e-06	2.1565e-06	2.05767e-06	2.49523e-06	2.27794e-06	6.85889e-07
W	SYNE1	chr6.153813272.G.C	7.39629e-05	FALSE	0.128417	0.161575	0.220161	0.266716	0.081613	0.282582	6.98129e-05	6.62516e-05	7.39629e-05	7.21339e-05	7.37737e-05	1.94804e-05	2.3271e-05	2.25496e-05	2.30793e-05	2.20839e-05	2.0621e-05	2.20273e-05	2.40452e-05	2.45912e-05	2.38061e-05	6.49347e-06	6.22606e-06	6.47684e-06	7.51658e-06	7.69309e-06	7.51494e-06	6.87365e-06	7.34245e-06	6.85572e-06	7.93537e-06	2.07535e-06	2.15895e-06	2.06995e-06	2.50499e-06	2.28524e-06	6.89983e-07
W	SYNE1	chr6.153813837.C.A	7.39629e-05	FALSE	0.169886	0.425505	0.252574	0.273921	0.102624	0.302609	6.96275e-05	7.27006e-05	7.39629e-05	7.26657e-05	7.37654e-05	2.20253e-05	2.32092e-05	2.40759e-05	2.30134e-05	2.42335e-05	2.04268e-05	2.41689e-05	2.42229e-05	2.45885e-05	2.40705e-05	7.34178e-06	6.98518e-06	7.32236e-06	8.0253e-06	7.67113e-06	7.99303e-06	6.80893e-06	8.0563e-06	6.79143e-06	8.02351e-06	2.32839e-06	2.44079e-06	2.32239e-06	2.66434e-06	2.26381e-06	7.7413e-07
W	SYNE1	chr6.153814230.G.C	7.39629e-05	FALSE	0.146255	0.191568	0.229425	0.269977	0.10204	0.299057	6.97374e-05	6.52048e-05	7.39629e-05	7.18828e-05	7.37731e-05	1.88517e-05	2.32458e-05	2.23834e-05	2.30531e-05	2.17349e-05	2.09499e-05	2.16791e-05	2.39616e-05	2.4591e-05	2.35657e-05	6.28391e-06	6.56426e-06	6.26795e-06	7.46113e-06	7.68435e-06	7.43512e-06	6.9833e-06	7.22637e-06	6.96645e-06	7.85545e-06	2.18809e-06	2.08932e-06	2.18279e-06	2.47838e-06	2.32215e-06	7.27597e-07
W	SYNE1	chr6.153814991.C.G	7.91331e-05	FALSE	0.167243	0.060178	0.133356	0.176101	0.182537	0.167136	7.05294e-05	7.91331e-05	7.39629e-05	6.85452e-05	7.40462e-05	2.55946e-05	2.35098e-05	1.95442e-05	2.3542e-05	2.63778e-05	2.06883e-05	2.72889e-05	2.28478e-05	2.46821e-05	2.34525e-05	8.53152e-06	5.42199e-06	8.53293e-06	6.5147e-06	7.84734e-06	6.68984e-06	6.89589e-06	9.09639e-06	7.11623e-06	7.81733e-06	1.80731e-06	2.8443e-06	1.80503e-06	2.22988e-06	2.372e-06	6.0167e-07
W	SYNE1	chr6.153816045.T.C	0.000336137	FALSE	0.391069	0.124233	0.426062	0.273656	0.451792	0.275171	8.10143e-05	0.000336137	7.39629e-05	7.14024e-05	7.3872e-05	0.000171034	2.70047e-05	3.60321e-05	2.64976e-05	0.000112045	5.29348e-05	0.000112046	2.37998e-05	2.4624e-05	2.41616e-05	5.70113e-05	4.42914e-05	5.46608e-05	1.20103e-05	8.83253e-06	1.18244e-05	1.76449e-05	3.73484e-05	1.76715e-05	8.05352e-06	1.47638e-05	1.82203e-05	1.30677e-05	3.94136e-06	5.8905e-06	4.35558e-06
W	SYNE1	chr6.153816823.C.T	8.45587e-05	FALSE	0.172526	0.110794	0.138334	0.177839	0.182713	0.167749	7.47256e-05	8.45587e-05	7.39629e-05	6.86207e-05	7.40226e-05	3.557e-05	2.49085e-05	2.6914e-05	2.49139e-05	2.81863e-05	2.16877e-05	2.86905e-05	2.28731e-05	2.46742e-05	2.34206e-05	1.18567e-05	1.12125e-05	1.18076e-05	8.97118e-06	8.30462e-06	8.85965e-06	7.22902e-06	9.5636e-06	7.44213e-06	7.80671e-06	3.73741e-06	3.93588e-06	3.78725e-06	2.95317e-06	2.48064e-06	1.26238e-06
W	SYNE1	chr6.153817020.G.C	8.10943e-05	FALSE	0.167954	0.066385	0.134688	0.176256	0.182597	0.16732	7.02531e-05	8.10943e-05	7.39629e-05	6.8313e-05	7.40098e-05	2.79385e-05	2.34177e-05	2.15972e-05	2.34692e-05	2.70315e-05	2.11086e-05	2.76407e-05	2.27705e-05	2.46699e-05	2.32642e-05	9.31284e-06	7.17464e-06	9.36799e-06	7.1989e-06	7.82307e-06	7.27825e-06	7.03599e-06	9.21364e-06	7.22434e-06	7.75458e-06	2.39147e-06	3.1227e-06	2.46731e-06	2.42604e-06	2.40804e-06	8.22413e-07
W	SYNE1	chr6.153817797.C.T	8.64482e-05	FALSE	0.172479	0.110925	0.138253	0.177193	0.182411	0.167688	7.63996e-05	8.64482e-05	7.39629e-05	6.9858e-05	7.4022e-05	3.79438e-05	2.54665e-05	2.95191e-05	2.54711e-05	2.8816e-05	2.18533e-05	2.91462e-05	2.32855e-05	2.4674e-05	2.38937e-05	1.26479e-05	1.25276e-05	1.23657e-05	9.83954e-06	8.49037e-06	9.7102e-06	7.28422e-06	9.71547e-06	7.51409e-06	7.9644e-06	4.17576e-06	4.1219e-06	4.21691e-06	3.23668e-06	2.50463e-06	1.4056e-06
W	SYNE1	chr6.153817816.A.C	8.99059e-05	FALSE	0.258891	0.348327	0.180547	0.257151	0.25486	0.232423	7.83186e-05	8.99059e-05	7.39629e-05	6.29374e-05	7.37918e-05	2.90253e-05	2.61062e-05	2.33498e-05	2.60442e-05	2.99686e-05	2.77626e-05	2.99496e-05	2.0979e-05	2.45973e-05	2.07623e-05	9.67514e-06	7.51105e-06	9.67357e-06	7.78329e-06	8.68142e-06	7.6812e-06	9.25421e-06	9.98323e-06	9.15445e-06	6.92071e-06	2.50369e-06	3.22453e-06	2.50338e-06	2.56041e-06	3.05149e-06	8.34466e-07
W	SYNE1	chr6.153818209.C.T	0.000634136	FALSE	0.436456	0.382375	0.341391	0.433988	0.423529	0.424302	6.99212e-05	0.000634136	7.39629e-05	6.72005e-05	7.39161e-05	0.000206423	2.33071e-05	1.83655e-05	2.32493e-05	0.000211377	8.77193e-05	0.000211399	2.2399e-05	2.46387e-05	2.28497e-05	6.88068e-05	2.1625e-05	6.88152e-05	6.1218e-06	7.74976e-06	6.11703e-06	2.92396e-05	7.04656e-05	2.93401e-05	7.61619e-06	7.20804e-06	2.29382e-05	7.19173e-06	2.039e-06	9.78e-06	2.39715e-06
W	SYNE1	chr6.153818210.C.A	7.41967e-05	FALSE	0.252092	0.286918	0.175062	0.256501	0.254248	0.231442	7.41967e-05	6.96602e-05	7.39629e-05	6.2895e-05	7.38021e-05	2.07384e-05	2.47322e-05	2.14614e-05	2.46743e-05	2.32201e-05	1.78984e-05	2.31697e-05	2.09649e-05	2.46007e-05	2.07823e-05	6.91279e-06	4.91543e-06	6.89646e-06	7.15382e-06	8.22477e-06	7.02026e-06	5.96613e-06	7.72324e-06	5.90982e-06	6.9274e-06	1.6385e-06	2.29882e-06	1.5877e-06	2.34009e-06	1.96994e-06	5.29239e-07
W	SYNE1	chr6.153818215.G.C	9.49253e-05	FALSE	0.258752	0.351485	0.180834	0.258299	0.254542	0.231382	7.30894e-05	9.49253e-05	7.39629e-05	6.42396e-05	7.37946e-05	3.07892e-05	2.43631e-05	2.2049e-05	2.43054e-05	3.16419e-05	3.06708e-05	3.16367e-05	2.1413e-05	2.45982e-05	2.12149e-05	1.02631e-05	8.80987e-06	1.02614e-05	7.34963e-06	8.10178e-06	7.25111e-06	1.02236e-05	1.05456e-05	1.01211e-05	7.07158e-06	2.93663e-06	3.42047e-06	2.93628e-06	2.41703e-06	3.37368e-06	9.78765e-07
W	SYNE1	chr6.153819064.G.A	7.39629e-05	FALSE	0.123488	0.112555	0.214248	0.266973	0.081381	0.280929	7.00047e-05	6.5823e-05	7.39629e-05	7.23154e-05	7.37749e-05	1.98898e-05	2.33349e-05	2.29096e-05	2.31436e-05	2.1941e-05	2.17112e-05	2.18852e-05	2.41057e-05	2.45916e-05	2.39736e-05	6.62993e-06	6.95893e-06	6.61313e-06	7.63654e-06	7.71455e-06	7.60766e-06	7.23706e-06	7.29508e-06	7.21904e-06	7.99122e-06	2.31964e-06	2.20438e-06	2.31387e-06	2.53588e-06	2.40635e-06	7.71289e-07
W	SYNE1	chr6.153822122.C.T	7.39629e-05	FALSE	0.125822	0.158266	0.219068	0.256239	0.080826	0.27805	6.9825e-05	6.65692e-05	7.39629e-05	7.23898e-05	7.37806e-05	1.94208e-05	2.3275e-05	2.26437e-05	2.30899e-05	2.21897e-05	2.07405e-05	2.2135e-05	2.41304e-05	2.45935e-05	2.40436e-05	6.4736e-06	5.80077e-06	6.45775e-06	7.54792e-06	7.69663e-06	7.54551e-06	6.91349e-06	7.37833e-06	6.89532e-06	8.01455e-06	1.93359e-06	2.15258e-06	1.92858e-06	2.51518e-06	2.29844e-06	6.42859e-07
W	SYNE1	chr6.153822132.G.A	7.39629e-05	FALSE	0.125933	0.159328	0.219329	0.25624	0.080824	0.27805	6.98295e-05	6.65354e-05	7.39629e-05	7.24013e-05	7.37805e-05	1.93988e-05	2.32765e-05	2.26372e-05	2.30912e-05	2.21785e-05	2.07511e-05	2.21237e-05	2.41342e-05	2.45935e-05	2.4054e-05	6.46627e-06	5.74451e-06	6.45045e-06	7.54576e-06	7.69707e-06	7.54336e-06	6.91703e-06	7.37457e-06	6.89885e-06	8.018e-06	1.91484e-06	2.15015e-06	1.90987e-06	2.51446e-06	2.29962e-06	6.36624e-07
W	SYNE1	chr6.153822944.G.A	7.41949e-05	FALSE	0.121192	0.12196	0.213999	0.245701	0.08173	0.280683	7.00054e-05	7.41949e-05	7.39629e-05	7.39765e-05	7.37773e-05	2.14699e-05	2.33351e-05	2.30193e-05	2.3146e-05	2.47316e-05	2.12482e-05	2.46694e-05	2.46588e-05	2.45924e-05	2.45943e-05	7.15664e-06	5.28497e-06	7.13887e-06	7.67305e-06	7.71532e-06	7.67098e-06	7.08274e-06	8.22315e-06	7.06402e-06	8.1981e-06	1.76166e-06	2.37963e-06	1.75706e-06	2.55697e-06	2.35467e-06	5.85687e-07
W	SYNE1	chr6.153823704.C.T	8.54073e-05	FALSE	0.172868	0.11083	0.138312	0.180492	0.182599	0.167504	7.48959e-05	8.54073e-05	7.39629e-05	6.89893e-05	7.4056e-05	3.62181e-05	2.49653e-05	2.73695e-05	2.49806e-05	2.84691e-05	2.17638e-05	2.90957e-05	2.29962e-05	2.46853e-05	2.36561e-05	1.20727e-05	1.14029e-05	1.21108e-05	9.1231e-06	8.32685e-06	9.02299e-06	7.25451e-06	9.69862e-06	7.5069e-06	7.88529e-06	3.80093e-06	4.03693e-06	3.86715e-06	3.00764e-06	2.50227e-06	1.28904e-06
W	SYNE1	chr6.153824518.C.T	8.40146e-05	FALSE	0.17168	0.110608	0.136424	0.180452	0.181075	0.166892	7.55331e-05	8.40146e-05	7.39629e-05	6.91365e-05	7.40436e-05	3.58597e-05	2.51777e-05	2.8064e-05	2.51888e-05	2.80049e-05	2.14909e-05	2.86408e-05	2.30453e-05	2.46812e-05	2.3679e-05	1.19532e-05	1.1623e-05	1.19475e-05	9.35462e-06	8.39626e-06	9.23804e-06	7.16355e-06	9.54698e-06	7.40202e-06	7.89294e-06	3.8743e-06	3.98251e-06	3.92945e-06	3.07933e-06	2.46731e-06	1.3098e-06
W	SYNE1	chr6.153825388.T.C	8.27477e-05	FALSE	0.108921	0.028596	0.10543	0.016202	0.133483	0.048689	7.21556e-05	8.27477e-05	7.39629e-05	7.11392e-05	7.39204e-05	2.85699e-05	2.40519e-05	2.38236e-05	2.40385e-05	2.75826e-05	2.14336e-05	2.75149e-05	2.37128e-05	2.46401e-05	2.35768e-05	9.5233e-06	7.66972e-06	9.41404e-06	7.94114e-06	8.01285e-06	7.90619e-06	7.14444e-06	9.17165e-06	7.09956e-06	7.85884e-06	2.55654e-06	3.13802e-06	2.54149e-06	2.63537e-06	2.36649e-06	8.47153e-07
W	SYNE1	chr6.153825589.T.A	7.39629e-05	FALSE	0.126733	0.159545	0.219995	0.257718	0.081525	0.281663	6.9833e-05	6.59396e-05	7.39629e-05	7.19522e-05	7.37797e-05	1.92853e-05	2.32777e-05	2.22994e-05	2.30915e-05	2.19799e-05	2.06234e-05	2.19254e-05	2.3985e-05	2.45932e-05	2.37797e-05	6.42845e-06	5.7879e-06	6.41265e-06	7.43319e-06	7.69716e-06	7.43088e-06	6.87445e-06	7.30846e-06	6.85642e-06	7.92687e-06	1.9293e-06	2.13755e-06	1.9243e-06	2.47698e-06	2.28547e-06	6.41434e-07
W	SYNE1	chr6.153825952.G.A	7.39629e-05	FALSE	0.252194	0.284549	0.174796	0.256963	0.254652	0.232484	7.03889e-05	6.94548e-05	7.39629e-05	6.31821e-05	7.38042e-05	2.00438e-05	2.3463e-05	2.00685e-05	2.34088e-05	2.31516e-05	1.7995e-05	2.3102e-05	2.10606e-05	2.46014e-05	2.08941e-05	6.68126e-06	5.03415e-06	6.66568e-06	6.68948e-06	7.80292e-06	6.57791e-06	5.99831e-06	7.70068e-06	5.94628e-06	6.96465e-06	1.67807e-06	2.22189e-06	1.65142e-06	2.19264e-06	1.98209e-06	5.50475e-07
W	SYNE1	chr6.153826232.A.G	7.68386e-05	FALSE	0.252028	0.28399	0.174878	0.257021	0.254894	0.232606	7.68386e-05	6.95064e-05	7.39629e-05	6.29246e-05	7.38036e-05	2.13321e-05	2.56129e-05	2.24541e-05	2.55527e-05	2.31688e-05	1.76164e-05	2.3119e-05	2.09748e-05	2.46012e-05	2.07864e-05	7.11071e-06	4.79827e-06	7.09387e-06	7.48472e-06	8.51756e-06	7.31924e-06	5.87213e-06	7.70634e-06	5.81469e-06	6.92878e-06	1.59945e-06	2.36462e-06	1.54353e-06	2.43976e-06	1.93823e-06	5.14517e-07
W	SYNE1	chr6.153826237.A.G	7.39629e-05	FALSE	0.133982	0.224304	0.227348	0.257597	0.08221	0.303711	6.97568e-05	7.26973e-05	7.39629e-05	7.17214e-05	7.3776e-05	2.05856e-05	2.32523e-05	2.21548e-05	2.30626e-05	2.42324e-05	2.05048e-05	2.4171e-05	2.3908e-05	2.4592e-05	2.37166e-05	6.86186e-06	5.33962e-06	6.84474e-06	7.38498e-06	7.68752e-06	7.38242e-06	6.83495e-06	8.057e-06	6.81624e-06	7.90583e-06	1.77987e-06	2.28158e-06	1.7751e-06	2.46082e-06	2.27208e-06	5.917e-07
W	SYNE1	chr6.153827624.G.A	7.77055e-05	FALSE	0.166496	0.059726	0.131086	0.179626	0.180898	0.166585	7.02595e-05	7.77055e-05	7.39629e-05	6.8487e-05	7.40352e-05	2.50567e-05	2.34198e-05	1.95334e-05	2.34894e-05	2.59018e-05	2.04532e-05	2.68224e-05	2.28289e-05	2.46784e-05	2.33983e-05	8.35222e-06	5.38231e-06	8.35345e-06	6.51112e-06	7.82981e-06	6.68548e-06	6.81769e-06	8.94081e-06	7.02297e-06	7.7994e-06	1.7941e-06	2.78448e-06	1.79191e-06	2.22848e-06	2.34097e-06	5.97302e-07
W	SYNE1	chr6.153828630.C.T	7.39629e-05	FALSE	0.12656	0.159086	0.219572	0.257172	0.0815	0.281541	6.9826e-05	6.61267e-05	7.39629e-05	7.15941e-05	7.37795e-05	1.93276e-05	2.32753e-05	2.20606e-05	2.30891e-05	2.20422e-05	2.03313e-05	2.19875e-05	2.38655e-05	2.45932e-05	2.36568e-05	6.44254e-06	5.7918e-06	6.42666e-06	7.35356e-06	7.69637e-06	7.35134e-06	6.77711e-06	7.32917e-06	6.75936e-06	7.88588e-06	1.9306e-06	2.14222e-06	1.9256e-06	2.45046e-06	2.25312e-06	6.41866e-07
W	SYNE1	chr6.153828854.G.T	7.39629e-05	FALSE	0.168816	0.43102	0.254977	0.257506	0.103682	0.322942	6.94951e-05	7.34431e-05	7.39629e-05	7.18622e-05	7.37582e-05	2.15301e-05	2.3165e-05	2.29578e-05	2.30087e-05	2.4481e-05	2.0142e-05	2.44132e-05	2.39547e-05	2.45861e-05	2.36564e-05	7.17671e-06	6.41646e-06	7.15679e-06	7.65259e-06	7.66956e-06	7.62268e-06	6.71399e-06	8.13775e-06	6.6951e-06	7.88566e-06	2.13882e-06	2.3856e-06	2.13281e-06	2.54089e-06	2.2317e-06	7.10937e-07
W	SYNE1	chr6.153829861.T.C	7.39629e-05	FALSE	0.183711	0.305467	0.295076	0.255193	0.138925	0.331884	6.99136e-05	7.18638e-05	7.39629e-05	6.64242e-05	7.37568e-05	1.91809e-05	2.33045e-05	1.84303e-05	2.30969e-05	2.39546e-05	1.81396e-05	2.38879e-05	2.21416e-05	2.45856e-05	2.18282e-05	6.39364e-06	4.4584e-06	6.3754e-06	6.14343e-06	7.69895e-06	6.14253e-06	6.04663e-06	7.96264e-06	5.95906e-06	7.27615e-06	1.48614e-06	2.12513e-06	1.48597e-06	2.04751e-06	1.98638e-06	4.95328e-07
W	SYNE1	chr6.153829885.T.C	7.81031e-05	FALSE	0.157964	0.118206	0.126002	0.19115	0.15849	0.158807	7.81031e-05	6.98038e-05	7.39629e-05	6.77971e-05	7.40041e-05	2.66525e-05	2.60344e-05	2.83442e-05	2.60318e-05	2.32679e-05	1.81213e-05	2.32805e-05	2.25985e-05	2.4668e-05	2.29868e-05	8.88415e-06	8.95673e-06	8.88346e-06	9.44792e-06	8.67728e-06	9.21346e-06	6.04043e-06	7.76015e-06	6.03995e-06	7.66207e-06	2.98551e-06	2.96115e-06	2.93512e-06	3.07111e-06	2.01332e-06	9.78356e-07
W	SYNE1	chr6.153829982.A.G	7.41935e-05	FALSE	0.282511	0.398978	0.198508	0.438791	0.25238	0.322453	6.97807e-05	6.5093e-05	7.39629e-05	6.44593e-05	7.41935e-05	1.92582e-05	2.32602e-05	1.79789e-05	2.35096e-05	2.16977e-05	1.57263e-05	2.17651e-05	2.14871e-05	2.47312e-05	2.22195e-05	6.41941e-06	5.75871e-06	6.43546e-06	5.993e-06	7.83655e-06	6.02581e-06	5.24209e-06	7.25502e-06	5.25458e-06	7.40671e-06	1.91957e-06	2.14515e-06	1.92393e-06	2.0086e-06	1.75153e-06	6.41311e-07
W	SYNE1	chr6.153830013.T.C	7.41942e-05	FALSE	0.282595	0.399386	0.198508	0.438834	0.252435	0.322575	6.96579e-05	6.50907e-05	7.39629e-05	6.45671e-05	7.41942e-05	1.8874e-05	2.32193e-05	1.79135e-05	2.34667e-05	2.16969e-05	1.57741e-05	2.17645e-05	2.15231e-05	2.47314e-05	2.22706e-05	6.29133e-06	5.63046e-06	6.30764e-06	5.97117e-06	7.82226e-06	6.00451e-06	5.25802e-06	7.25482e-06	5.2705e-06	7.42376e-06	1.87682e-06	2.10255e-06	1.88112e-06	2.00151e-06	1.75683e-06	6.2704e-07
W	SYNE1	chr6.153830383.T.C	7.39629e-05	FALSE	0.176996	0.237844	0.288103	0.254976	0.138738	0.330843	6.97619e-05	6.76365e-05	7.39629e-05	6.62777e-05	7.37618e-05	1.87592e-05	2.3254e-05	1.83905e-05	2.30518e-05	2.25455e-05	1.71242e-05	2.24843e-05	2.20928e-05	2.45873e-05	2.17783e-05	6.25306e-06	4.60983e-06	6.23563e-06	6.13018e-06	7.68393e-06	6.1294e-06	5.70807e-06	7.49476e-06	5.69301e-06	7.2595e-06	1.53661e-06	2.07854e-06	1.53249e-06	2.04314e-06	1.89767e-06	5.10829e-07
W	SYNE1	chr6.153830707.A.T	7.39629e-05	FALSE	0.177037	0.237854	0.288137	0.254983	0.138792	0.330843	6.97356e-05	6.74722e-05	7.39629e-05	6.62524e-05	7.37618e-05	1.87149e-05	2.32452e-05	1.83806e-05	2.3043e-05	2.24907e-05	1.70944e-05	2.24297e-05	2.20843e-05	2.45873e-05	2.17708e-05	6.23831e-06	4.65188e-06	6.22095e-06	6.12689e-06	7.681e-06	6.1261e-06	5.69814e-06	7.47656e-06	5.6831e-06	7.25698e-06	1.55063e-06	2.07365e-06	1.54647e-06	2.04204e-06	1.89437e-06	5.15489e-07
W	SYNE1	chr6.153831263.A.C	7.39629e-05	FALSE	0.170488	0.175836	0.280598	0.253183	0.138528	0.329617	6.97601e-05	6.51541e-05	7.39629e-05	6.64183e-05	7.37706e-05	1.90312e-05	2.32534e-05	1.85464e-05	2.30583e-05	2.1718e-05	1.68346e-05	2.16616e-05	2.21395e-05	2.45902e-05	2.18187e-05	6.34372e-06	5.2978e-06	6.32729e-06	6.18214e-06	7.68608e-06	6.18159e-06	5.61154e-06	7.22054e-06	5.59753e-06	7.2729e-06	1.76593e-06	2.1091e-06	1.76151e-06	2.06053e-06	1.86584e-06	5.8717e-07
W	SYNE1	chr6.153832155.G.T	7.39629e-05	FALSE	0.177101	0.238593	0.288148	0.254981	0.138788	0.330843	6.98245e-05	6.76101e-05	7.39629e-05	6.62466e-05	7.37618e-05	1.88102e-05	2.32748e-05	1.83659e-05	2.30727e-05	2.25367e-05	1.71151e-05	2.24755e-05	2.20824e-05	2.45873e-05	2.1769e-05	6.27006e-06	4.55447e-06	6.25253e-06	6.12196e-06	7.69089e-06	6.12117e-06	5.70503e-06	7.49184e-06	5.68997e-06	7.25639e-06	1.51816e-06	2.08418e-06	1.51408e-06	2.04039e-06	1.89666e-06	5.04692e-07
W	SYNE1	chr6.153832234.A.G	7.39629e-05	FALSE	0.122921	0.244549	0.06731	0.255647	0.092816	0.160399	6.96216e-05	7.01127e-05	7.39629e-05	6.73105e-05	7.3929e-05	1.99711e-05	2.32072e-05	1.91086e-05	2.31695e-05	2.33709e-05	1.89317e-05	2.33603e-05	2.24369e-05	2.4643e-05	2.24081e-05	6.65702e-06	5.74163e-06	6.6547e-06	6.36954e-06	7.72317e-06	6.36909e-06	6.31058e-06	7.78678e-06	6.30765e-06	7.46938e-06	1.91388e-06	2.21823e-06	1.91311e-06	2.12303e-06	2.10255e-06	6.37705e-07
W	SYNE1	chr6.153832663.T.C	7.55422e-05	FALSE	0.04408	0.010389	0.019656	0.108983	0.041008	0.054998	7.4962e-05	7.26249e-05	7.39629e-05	7.55422e-05	7.39784e-05	2.46149e-05	2.49873e-05	2.35605e-05	2.49884e-05	2.42083e-05	2.48899e-05	2.42133e-05	2.51807e-05	2.46595e-05	2.51967e-05	8.20495e-06	7.61002e-06	8.20529e-06	7.85348e-06	8.32946e-06	7.85407e-06	8.29663e-06	8.07111e-06	8.30186e-06	8.39889e-06	2.53667e-06	2.7351e-06	2.53793e-06	2.61802e-06	2.76729e-06	8.45977e-07
W	SYNE1	chr6.153832730.G.A	7.39629e-05	FALSE	0.123318	0.251735	0.068396	0.255803	0.092798	0.160338	7.00601e-05	7.0016e-05	7.39629e-05	6.77581e-05	7.3928e-05	2.1731e-05	2.33534e-05	1.93484e-05	2.33105e-05	2.33387e-05	1.9363e-05	2.33278e-05	2.25861e-05	2.46427e-05	2.26234e-05	7.24368e-06	6.00041e-06	7.24228e-06	6.44947e-06	7.77018e-06	6.44824e-06	6.45435e-06	7.77592e-06	6.45052e-06	7.54117e-06	2.00014e-06	2.41409e-06	1.99932e-06	2.14942e-06	2.15017e-06	6.6644e-07
W	SYNE1	chr6.153832811.C.T	7.39629e-05	FALSE	0.177177	0.239084	0.2891	0.2544	0.13888	0.330843	6.96833e-05	6.67545e-05	7.39629e-05	6.63482e-05	7.37618e-05	1.85586e-05	2.32278e-05	1.84404e-05	2.30255e-05	2.22515e-05	1.69954e-05	2.21911e-05	2.21163e-05	2.45873e-05	2.17992e-05	6.1862e-06	4.70631e-06	6.16905e-06	6.1468e-06	7.67516e-06	6.14604e-06	5.66515e-06	7.39703e-06	5.6502e-06	7.26647e-06	1.56877e-06	2.05635e-06	1.56457e-06	2.04868e-06	1.8834e-06	5.21524e-07
W	SYNE1	chr6.153832997.C.T	8.18516e-05	FALSE	0.159754	0.122736	0.12918	0.190094	0.16012	0.160889	8.18516e-05	6.8791e-05	7.39629e-05	6.71718e-05	7.40063e-05	2.65883e-05	2.72838e-05	2.84017e-05	2.66391e-05	2.29303e-05	1.78773e-05	2.29434e-05	2.23903e-05	2.46688e-05	2.26921e-05	8.86275e-06	8.65262e-06	8.86187e-06	9.46718e-06	8.87971e-06	9.14888e-06	5.95911e-06	7.64781e-06	5.9597e-06	7.56395e-06	2.88419e-06	2.95396e-06	2.79865e-06	3.04961e-06	1.98657e-06	9.32879e-07
W	SYNE1	chr6.153832999.T.C	7.4411e-05	FALSE	0.174979	0.164638	0.282024	0.252751	0.139755	0.329863	7.4411e-05	6.59302e-05	7.39629e-05	6.98266e-05	7.37863e-05	2.07717e-05	2.48037e-05	2.04324e-05	2.47387e-05	2.19767e-05	1.85327e-05	2.19244e-05	2.32756e-05	2.45954e-05	2.28485e-05	6.92389e-06	4.3556e-06	6.90568e-06	6.8108e-06	8.24624e-06	6.81156e-06	6.17756e-06	7.30813e-06	6.16467e-06	7.61621e-06	1.45187e-06	2.30189e-06	1.44862e-06	2.27052e-06	2.05489e-06	4.82873e-07
W	SYNE1	chr6.153833151.C.T	7.39629e-05	FALSE	0.177132	0.238667	0.288766	0.254647	0.138841	0.330965	6.97751e-05	6.78536e-05	7.39629e-05	6.60646e-05	7.37613e-05	1.87956e-05	2.32584e-05	1.82776e-05	2.30557e-05	2.26179e-05	1.71495e-05	2.25563e-05	2.20217e-05	2.45871e-05	2.17156e-05	6.2652e-06	4.66368e-06	6.24769e-06	6.09255e-06	7.68523e-06	6.09169e-06	5.7165e-06	7.51877e-06	5.70131e-06	7.23857e-06	1.55456e-06	2.08256e-06	1.55036e-06	2.03057e-06	1.90044e-06	5.16787e-07
W	SYNE1	chr6.153834044.T.C	7.39629e-05	FALSE	0.177087	0.23868	0.28857	0.254656	0.13879	0.330965	6.97585e-05	6.76983e-05	7.39629e-05	6.62433e-05	7.37613e-05	1.87589e-05	2.32529e-05	1.8372e-05	2.30501e-05	2.25661e-05	1.71284e-05	2.25047e-05	2.20813e-05	2.45871e-05	2.17681e-05	6.25296e-06	4.61597e-06	6.2355e-06	6.12401e-06	7.68336e-06	6.12321e-06	5.70946e-06	7.50155e-06	5.69433e-06	7.25611e-06	1.53866e-06	2.0785e-06	1.53452e-06	2.04107e-06	1.89811e-06	5.11505e-07
W	SYNE1	chr6.153834574.T.C	7.39774e-05	FALSE	0.152884	0.066033	0.123398	0.186354	0.159297	0.159174	7.01883e-05	6.89423e-05	7.39629e-05	6.73124e-05	7.39774e-05	2.1677e-05	2.33961e-05	1.97689e-05	2.34115e-05	2.29808e-05	1.78988e-05	2.2985e-05	2.24375e-05	2.46591e-05	2.27269e-05	7.22567e-06	5.84985e-06	7.22672e-06	6.58964e-06	7.80382e-06	6.67297e-06	5.96628e-06	7.66165e-06	5.96439e-06	7.57563e-06	1.94995e-06	2.40891e-06	1.94935e-06	2.22433e-06	1.98813e-06	6.49783e-07
W	SYNE1	chr6.153835030.C.T	7.52075e-05	FALSE	0.183388	0.29738	0.292992	0.254571	0.139626	0.352646	6.98538e-05	7.52075e-05	7.39629e-05	6.63144e-05	7.37535e-05	2.01329e-05	2.32846e-05	1.83765e-05	2.3074e-05	2.50692e-05	1.99182e-05	2.49983e-05	2.2105e-05	2.45845e-05	2.17844e-05	6.71097e-06	4.92897e-06	6.65444e-06	6.1255e-06	7.69133e-06	6.12462e-06	6.63949e-06	8.33277e-06	6.54011e-06	7.26153e-06	1.643e-06	2.21815e-06	1.64284e-06	2.04154e-06	2.18007e-06	5.47619e-07
W	SYNE1	chr6.153835115.G.T	7.39629e-05	FALSE	0.176137	0.232423	0.285618	0.254487	0.138541	0.33072	6.97288e-05	6.55751e-05	7.39629e-05	6.62193e-05	7.37619e-05	1.84693e-05	2.32429e-05	1.83652e-05	2.30408e-05	2.18583e-05	1.68062e-05	2.1799e-05	2.20733e-05	2.45873e-05	2.17608e-05	6.15643e-06	4.76517e-06	6.13934e-06	6.12175e-06	7.68026e-06	6.12096e-06	5.60206e-06	7.26633e-06	5.58721e-06	7.25367e-06	1.58839e-06	2.04645e-06	1.58412e-06	2.04032e-06	1.8624e-06	5.28041e-07
W	SYNE1	chr6.153835342.T.C	7.39629e-05	FALSE	0.123249	0.251523	0.068349	0.251677	0.092807	0.160399	6.96472e-05	6.99354e-05	7.39629e-05	6.731e-05	7.39273e-05	2.00227e-05	2.32157e-05	1.91059e-05	2.31755e-05	2.33118e-05	1.88862e-05	2.33007e-05	2.24367e-05	2.46424e-05	2.2407e-05	6.67424e-06	5.74185e-06	6.67197e-06	6.36864e-06	7.72516e-06	6.36816e-06	6.29539e-06	7.76688e-06	6.29227e-06	7.46899e-06	1.91395e-06	2.22399e-06	1.91317e-06	2.12272e-06	2.09742e-06	6.37723e-07
W	SYNE1	chr6.153835532.T.C	7.59994e-05	FALSE	0.158652	0.118988	0.128184	0.190116	0.159422	0.159787	7.59994e-05	7.03522e-05	7.39629e-05	6.73146e-05	7.39896e-05	2.62369e-05	2.53331e-05	2.61489e-05	2.53277e-05	2.34507e-05	1.79242e-05	2.34587e-05	2.24379e-05	2.46632e-05	2.27579e-05	8.74562e-06	8.45007e-06	8.74394e-06	8.7162e-06	8.44258e-06	8.51915e-06	5.97474e-06	7.81958e-06	5.97344e-06	7.58587e-06	2.81665e-06	2.91465e-06	2.77877e-06	2.83969e-06	1.99115e-06	9.26246e-07
W	SYNE1	chr6.153835715.G.A	8.05343e-05	FALSE	0.057806	0.074764	0.027586	0.109221	0.050614	0.10038	7.02175e-05	7.21826e-05	7.39629e-05	8.05343e-05	7.39318e-05	2.254e-05	2.34058e-05	2.56031e-05	2.33728e-05	2.40609e-05	2.53444e-05	2.40507e-05	2.68448e-05	2.46439e-05	2.68196e-05	7.51332e-06	7.45434e-06	7.51057e-06	8.53436e-06	7.79094e-06	8.5292e-06	8.44813e-06	8.01689e-06	8.44006e-06	8.93988e-06	2.48478e-06	2.50352e-06	2.48261e-06	2.84307e-06	2.81335e-06	8.27536e-07
W	SYNE1	chr6.153835811.T.A	7.39629e-05	FALSE	0.123255	0.251388	0.068358	0.251699	0.092831	0.160216	6.97299e-05	6.99278e-05	7.39629e-05	6.73049e-05	7.39251e-05	2.03524e-05	2.32433e-05	1.91015e-05	2.31998e-05	2.33093e-05	1.88776e-05	2.32975e-05	2.2435e-05	2.46417e-05	2.24003e-05	6.78414e-06	5.80862e-06	6.78193e-06	6.36717e-06	7.73325e-06	6.3667e-06	6.29253e-06	7.76583e-06	6.28925e-06	7.46675e-06	1.93621e-06	2.26064e-06	1.93542e-06	2.12223e-06	2.09642e-06	6.45139e-07
W	SYNE1	chr6.153835982.C.G	7.57236e-05	FALSE	0.158395	0.11901	0.128204	0.188587	0.159393	0.160032	7.57236e-05	7.06651e-05	7.39629e-05	6.76201e-05	7.39929e-05	2.63287e-05	2.52412e-05	2.6272e-05	2.5237e-05	2.3555e-05	1.80699e-05	2.35641e-05	2.25397e-05	2.46643e-05	2.28899e-05	8.77624e-06	8.53303e-06	8.77497e-06	8.75727e-06	8.41232e-06	8.57579e-06	6.0233e-06	7.8547e-06	6.02199e-06	7.62987e-06	2.84431e-06	2.92499e-06	2.81433e-06	2.85857e-06	2.00733e-06	9.381e-07
W	SYNE1	chr6.153837482.G.A	7.39629e-05	FALSE	0.176052	0.232271	0.286038	0.253856	0.138542	0.330965	6.97362e-05	6.55072e-05	7.39629e-05	6.63045e-05	7.37616e-05	1.84677e-05	2.32454e-05	1.84095e-05	2.30429e-05	2.18357e-05	1.6817e-05	2.17764e-05	2.21016e-05	2.45872e-05	2.17863e-05	6.15589e-06	4.73959e-06	6.13878e-06	6.13652e-06	7.68096e-06	6.13574e-06	5.60566e-06	7.25879e-06	5.5908e-06	7.26213e-06	1.57986e-06	2.04626e-06	1.57562e-06	2.04525e-06	1.8636e-06	5.25205e-07
W	SYNE1	chr6.153837780.C.T	7.41736e-05	FALSE	0.283673	0.399012	0.199853	0.439885	0.253683	0.323739	6.98649e-05	6.56637e-05	7.39629e-05	6.41472e-05	7.41736e-05	1.99317e-05	2.32883e-05	1.78367e-05	2.35187e-05	2.18879e-05	1.55705e-05	2.19498e-05	2.13831e-05	2.47245e-05	2.20415e-05	6.64388e-06	5.86541e-06	6.6586e-06	5.9456e-06	7.83957e-06	5.97482e-06	5.19015e-06	7.31661e-06	5.20117e-06	7.34737e-06	1.95514e-06	2.21953e-06	1.95907e-06	1.99161e-06	1.73372e-06	6.53022e-07
W	SYNE1	chr6.153837825.G.A	7.39766e-05	FALSE	0.150803	0.057232	0.121546	0.179086	0.159269	0.159113	7.06131e-05	6.92631e-05	7.39629e-05	6.73443e-05	7.39766e-05	2.15808e-05	2.35377e-05	1.92955e-05	2.35465e-05	2.30877e-05	1.79214e-05	2.30916e-05	2.24484e-05	2.46589e-05	2.27377e-05	7.1936e-06	5.25827e-06	7.19631e-06	6.43194e-06	7.84882e-06	6.63933e-06	5.97381e-06	7.69721e-06	5.97179e-06	7.57935e-06	1.75276e-06	2.39877e-06	1.75235e-06	2.21315e-06	1.9906e-06	5.84117e-07
W	SYNE1	chr6.153838000.G.A	7.39629e-05	FALSE	0.176031	0.232203	0.286097	0.253818	0.138525	0.33072	6.97302e-05	6.60838e-05	7.39629e-05	6.63271e-05	7.37619e-05	1.85341e-05	2.32434e-05	1.84228e-05	2.30412e-05	2.20279e-05	1.69005e-05	2.19681e-05	2.21092e-05	2.45873e-05	2.17928e-05	6.17805e-06	4.71033e-06	6.16089e-06	6.14093e-06	7.68041e-06	6.14017e-06	5.6335e-06	7.32272e-06	5.61862e-06	7.2643e-06	1.57011e-06	2.05363e-06	1.5659e-06	2.04673e-06	1.87287e-06	5.21967e-07
W	SYNE1	chr6.153838007.G.C	7.73677e-05	FALSE	0.15849	0.119019	0.127872	0.189083	0.15945	0.159787	7.73677e-05	7.0058e-05	7.39629e-05	6.73854e-05	7.39896e-05	2.66083e-05	2.57892e-05	2.72777e-05	2.57828e-05	2.33527e-05	1.79304e-05	2.33607e-05	2.24615e-05	2.46632e-05	2.27867e-05	8.86944e-06	8.76463e-06	8.86741e-06	9.09249e-06	8.59428e-06	8.86578e-06	5.97681e-06	7.78689e-06	5.97551e-06	7.5955e-06	2.92152e-06	2.9558e-06	2.87271e-06	2.95524e-06	1.99184e-06	9.57564e-07
W	SYNE1	chr6.153838575.A.C	8.40735e-05	FALSE	0.159195	0.121893	0.128207	0.189645	0.15921	0.159787	8.40735e-05	7.02407e-05	7.39629e-05	6.76391e-05	7.39896e-05	2.79793e-05	2.80245e-05	3.00735e-05	2.69292e-05	2.34136e-05	1.81396e-05	2.34216e-05	2.2546e-05	2.46632e-05	2.28637e-05	9.32643e-06	9.83582e-06	9.32379e-06	1.00244e-05	8.9764e-06	9.71173e-06	6.04652e-06	7.80719e-06	6.04524e-06	7.62112e-06	3.27857e-06	3.10793e-06	3.19665e-06	3.23722e-06	2.01508e-06	1.06554e-06
W	SYNE1	chr6.153839173.T.C	7.39629e-05	FALSE	0.176038	0.232282	0.285995	0.253872	0.138517	0.33121	6.97137e-05	6.55884e-05	7.39629e-05	6.62678e-05	7.37608e-05	1.84492e-05	2.32379e-05	1.83934e-05	2.30345e-05	2.18628e-05	1.6818e-05	2.18031e-05	2.20894e-05	2.45869e-05	2.17762e-05	6.14974e-06	4.76514e-06	6.13262e-06	6.13112e-06	7.67816e-06	6.13031e-06	5.60599e-06	7.2677e-06	5.59104e-06	7.25877e-06	1.58838e-06	2.04421e-06	1.58409e-06	2.04344e-06	1.86368e-06	5.2803e-07
W	SYNE1	chr6.153839254.G.A	7.39946e-05	FALSE	0.160058	0.113606	0.127866	0.187612	0.159402	0.159039	7.02492e-05	7.00309e-05	7.39629e-05	6.76e-05	7.39946e-05	2.28229e-05	2.34164e-05	2.10242e-05	2.34525e-05	2.33436e-05	1.81395e-05	2.33532e-05	2.25329e-05	2.46649e-05	2.28302e-05	7.60762e-06	6.41921e-06	7.60943e-06	7.00795e-06	7.81749e-06	7.01757e-06	6.04649e-06	7.78441e-06	6.04597e-06	7.60993e-06	2.13974e-06	2.53648e-06	2.13944e-06	2.33916e-06	2.01532e-06	7.13147e-07
W	SYNE1	chr6.153839336.G.A	7.39629e-05	FALSE	0.165697	0.132995	0.27314	0.251579	0.13824	0.329373	7.01452e-05	6.42445e-05	7.39629e-05	6.62823e-05	7.37736e-05	1.99864e-05	2.33817e-05	1.95377e-05	2.31866e-05	2.14148e-05	1.68228e-05	2.136e-05	2.2094e-05	2.45912e-05	2.17802e-05	6.66212e-06	5.72715e-06	6.64579e-06	6.51256e-06	7.72885e-06	6.47136e-06	5.60761e-06	7.12e-06	5.59368e-06	7.26005e-06	1.90905e-06	2.21526e-06	1.90439e-06	2.15711e-06	1.86456e-06	6.34796e-07
W	SYNE1	chr6.153839460.C.G	7.39629e-05	FALSE	0.171024	0.186048	0.279793	0.251552	0.138407	0.330292	7.01967e-05	6.41664e-05	7.39629e-05	6.63473e-05	7.37679e-05	2.02985e-05	2.33989e-05	1.98865e-05	2.31974e-05	2.13888e-05	1.67666e-05	2.13324e-05	2.21158e-05	2.45893e-05	2.17987e-05	6.76618e-06	5.96087e-06	6.74914e-06	6.62884e-06	7.73248e-06	6.58965e-06	5.58888e-06	7.1108e-06	5.57456e-06	7.26623e-06	1.98696e-06	2.24971e-06	1.98196e-06	2.19655e-06	1.85819e-06	6.60653e-07
W	SYNE1	chr6.153839745.T.G	7.39629e-05	FALSE	0.123739	0.251255	0.068318	0.256785	0.0928	0.160338	6.96579e-05	6.99014e-05	7.39629e-05	6.72967e-05	7.39266e-05	2.00448e-05	2.32193e-05	1.91e-05	2.31783e-05	2.33005e-05	1.88542e-05	2.32891e-05	2.24323e-05	2.46422e-05	2.2394e-05	6.68159e-06	5.74781e-06	6.67931e-06	6.36665e-06	7.72609e-06	6.36625e-06	6.28473e-06	7.76305e-06	6.28164e-06	7.46467e-06	1.91594e-06	2.22644e-06	1.91516e-06	2.12209e-06	2.09388e-06	6.38387e-07
W	SYNE1	chr6.153840641.T.C	7.39629e-05	FALSE	0.125858	0.271149	0.070096	0.25674	0.092915	0.16095	6.97366e-05	6.95727e-05	7.39629e-05	6.72879e-05	7.3936e-05	1.98828e-05	2.32455e-05	1.90952e-05	2.32121e-05	2.31909e-05	1.87357e-05	2.31824e-05	2.24293e-05	2.46453e-05	2.24004e-05	6.62758e-06	5.61551e-06	6.62677e-06	6.36506e-06	7.73738e-06	6.36476e-06	6.24523e-06	7.72747e-06	6.24274e-06	7.4668e-06	1.87184e-06	2.20892e-06	1.87138e-06	2.12159e-06	2.08091e-06	6.23793e-07
W	SYNE1	chr6.153840996.C.T	7.39629e-05	FALSE	0.173695	0.185294	0.279808	0.25163	0.138753	0.329434	6.97975e-05	6.42011e-05	7.39629e-05	6.80544e-05	7.37893e-05	1.87509e-05	2.32658e-05	1.95216e-05	2.30905e-05	2.14004e-05	1.7711e-05	2.13502e-05	2.26847e-05	2.45964e-05	2.23067e-05	6.25032e-06	5.31224e-06	6.23543e-06	6.5072e-06	7.69684e-06	6.50756e-06	5.90366e-06	7.11673e-06	5.89107e-06	7.43556e-06	1.77075e-06	2.07848e-06	1.7669e-06	2.16918e-06	1.96369e-06	5.88966e-07
W	SYNE1	chr6.153841506.A.G	7.64444e-05	FALSE	0.18165	0.295478	0.292281	0.252284	0.138162	0.331455	7.00502e-05	7.64444e-05	7.39629e-05	6.64795e-05	7.376e-05	2.08053e-05	2.33501e-05	1.84479e-05	2.31461e-05	2.54814e-05	2.05082e-05	2.54117e-05	2.216e-05	2.45867e-05	2.18398e-05	6.93511e-06	5.04268e-06	6.87994e-06	6.14931e-06	7.71536e-06	6.14854e-06	6.83616e-06	8.47057e-06	6.73349e-06	7.28001e-06	1.68091e-06	2.29332e-06	1.6808e-06	2.04952e-06	2.24453e-06	5.60271e-07
W	SYNE1	chr6.153841513.C.T	7.39629e-05	FALSE	0.175509	0.23189	0.286672	0.252408	0.138078	0.330353	6.98155e-05	6.59238e-05	7.39629e-05	6.62649e-05	7.37655e-05	1.86299e-05	2.32718e-05	1.83795e-05	2.30737e-05	2.19746e-05	1.68679e-05	2.19161e-05	2.20885e-05	2.45885e-05	2.17741e-05	6.20998e-06	4.66588e-06	6.19287e-06	6.12652e-06	7.69122e-06	6.12581e-06	5.62263e-06	7.30535e-06	5.6081e-06	7.25808e-06	1.55529e-06	2.06429e-06	1.5512e-06	2.04194e-06	1.86937e-06	5.17065e-07
W	SYNE1	chr6.153841774.C.G	7.6857e-05	FALSE	0.182998	0.297519	0.293027	0.252228	0.139562	0.353993	7.0135e-05	7.6857e-05	7.39629e-05	6.64409e-05	7.37513e-05	2.10179e-05	2.33783e-05	1.84167e-05	2.31645e-05	2.5619e-05	2.07079e-05	2.55458e-05	2.21472e-05	2.45838e-05	2.18287e-05	7.006e-06	5.07791e-06	6.94513e-06	6.13889e-06	7.7215e-06	6.13794e-06	6.90274e-06	8.51527e-06	6.80105e-06	7.27628e-06	1.69265e-06	2.31505e-06	1.69244e-06	2.04598e-06	2.26705e-06	5.64152e-07
W	SYNE1	chr6.153841902.T.C	7.39629e-05	FALSE	0.175712	0.232005	0.285975	0.252133	0.138483	0.330965	6.98369e-05	6.62489e-05	7.39629e-05	6.63633e-05	7.37625e-05	1.86948e-05	2.3279e-05	1.84272e-05	2.30775e-05	2.20829e-05	1.69321e-05	2.20232e-05	2.21213e-05	2.45875e-05	2.18031e-05	6.23161e-06	4.59757e-06	6.21424e-06	6.14242e-06	7.69252e-06	6.14169e-06	5.64402e-06	7.34107e-06	5.62919e-06	7.26775e-06	1.53252e-06	2.07141e-06	1.52843e-06	2.04723e-06	1.8764e-06	5.09475e-07
W	SYNE1	chr6.153842034.C.T	7.76414e-05	FALSE	0.04741	0.010722	0.019714	0.135767	0.041655	0.057019	7.47867e-05	7.26112e-05	7.39629e-05	7.76414e-05	7.39384e-05	2.45263e-05	2.49289e-05	2.45214e-05	2.49181e-05	2.42037e-05	2.55291e-05	2.41957e-05	2.58805e-05	2.46461e-05	2.58795e-05	8.17542e-06	7.70595e-06	8.17187e-06	8.1738e-06	8.30602e-06	8.16153e-06	8.5097e-06	8.06523e-06	8.50938e-06	8.62649e-06	2.56865e-06	2.72396e-06	2.56834e-06	2.72051e-06	2.83646e-06	8.56113e-07
W	SYNE1	chr6.153842039.G.A	7.39629e-05	FALSE	0.170715	0.18533	0.279516	0.250494	0.138325	0.329924	7.00088e-05	6.42135e-05	7.39629e-05	6.64583e-05	7.37709e-05	1.96822e-05	2.33363e-05	1.89117e-05	2.31387e-05	2.14045e-05	1.68189e-05	2.1349e-05	2.21527e-05	2.45903e-05	2.183e-05	6.56074e-06	5.79957e-06	6.54438e-06	6.30391e-06	7.71291e-06	6.27942e-06	5.60631e-06	7.11632e-06	5.59226e-06	7.27665e-06	1.93319e-06	2.18146e-06	1.92842e-06	2.09314e-06	1.86409e-06	6.42806e-07
W	SYNE1	chr6.153842422.T.C	7.39629e-05	FALSE	0.175774	0.231727	0.285947	0.25253	0.138514	0.331638	6.98055e-05	6.62038e-05	7.39629e-05	6.63807e-05	7.37599e-05	1.86473e-05	2.32685e-05	1.84408e-05	2.30642e-05	2.20679e-05	1.69302e-05	2.20074e-05	2.2127e-05	2.45866e-05	2.18098e-05	6.21577e-06	4.62312e-06	6.19832e-06	6.14694e-06	7.68806e-06	6.14615e-06	5.6434e-06	7.33581e-06	5.6283e-06	7.26997e-06	1.54104e-06	2.06611e-06	1.53686e-06	2.04872e-06	1.8761e-06	5.12285e-07
W	SYNE1	chr6.153842449.A.T	7.78015e-05	FALSE	0.156711	0.119859	0.128489	0.176761	0.159531	0.159726	7.78015e-05	7.0321e-05	7.39629e-05	6.72698e-05	7.39595e-05	2.69974e-05	2.59338e-05	2.7463e-05	2.59182e-05	2.34403e-05	1.79012e-05	2.34388e-05	2.2423e-05	2.46532e-05	2.26673e-05	8.99914e-06	8.98196e-06	8.99388e-06	9.15429e-06	8.63939e-06	8.92374e-06	5.96707e-06	7.81295e-06	5.96372e-06	7.55569e-06	2.99396e-06	2.99796e-06	2.94162e-06	2.97456e-06	1.98791e-06	9.80533e-07
W	SYNE1	chr6.153842547.C.T	7.39629e-05	FALSE	0.175761	0.230835	0.286257	0.252848	0.13851	0.331638	6.99895e-05	6.56451e-05	7.39629e-05	6.63349e-05	7.37598e-05	1.89145e-05	2.33298e-05	1.83963e-05	2.31253e-05	2.18817e-05	1.68432e-05	2.18217e-05	2.21117e-05	2.45866e-05	2.17961e-05	6.30484e-06	4.56086e-06	6.28702e-06	6.13212e-06	7.70843e-06	6.13131e-06	5.61439e-06	7.27389e-06	5.59934e-06	7.26539e-06	1.52028e-06	2.09567e-06	1.51614e-06	2.04377e-06	1.86645e-06	5.05379e-07
W	SYNE1	chr6.153842629.A.G	8.01849e-05	FALSE	0.156644	0.119906	0.128642	0.176734	0.1591	0.159726	8.01849e-05	7.01161e-05	7.39629e-05	6.78572e-05	7.39592e-05	2.7198e-05	2.67283e-05	2.90364e-05	2.62607e-05	2.3372e-05	1.81735e-05	2.33704e-05	2.26188e-05	2.46531e-05	2.28871e-05	9.06599e-06	9.32784e-06	9.06058e-06	9.67873e-06	8.75355e-06	9.43305e-06	6.05785e-06	7.79015e-06	6.05423e-06	7.62892e-06	3.10925e-06	3.02019e-06	3.0505e-06	3.14432e-06	2.01808e-06	1.01682e-06
W	SYNE1	chr6.153842662.A.G	7.39629e-05	FALSE	0.176098	0.231555	0.288422	0.252666	0.138284	0.33268	6.97304e-05	6.81159e-05	7.39629e-05	6.71945e-05	7.37585e-05	1.95081e-05	2.32435e-05	1.89932e-05	2.30368e-05	2.27053e-05	1.74676e-05	2.26426e-05	2.23983e-05	2.45862e-05	2.2068e-05	6.50268e-06	5.1097e-06	6.48462e-06	6.33108e-06	7.67893e-06	6.33032e-06	5.82252e-06	7.54754e-06	5.80692e-06	7.35603e-06	1.70323e-06	2.16154e-06	1.69864e-06	2.11011e-06	1.93564e-06	5.66213e-07
W	SYNE1	chr6.153842665.C.T	7.39629e-05	FALSE	0.17598	0.231493	0.286567	0.25259	0.138324	0.331638	6.97322e-05	6.59526e-05	7.39629e-05	6.71497e-05	7.37599e-05	1.89598e-05	2.32441e-05	1.89631e-05	2.30389e-05	2.19842e-05	1.71952e-05	2.19239e-05	2.23834e-05	2.45866e-05	2.20499e-05	6.31993e-06	5.10268e-06	6.30249e-06	6.32105e-06	7.67962e-06	6.32035e-06	5.73172e-06	7.30797e-06	5.7165e-06	7.34999e-06	1.70089e-06	2.10083e-06	1.69635e-06	2.10679e-06	1.9055e-06	5.65448e-07
W	SYNE1	chr6.153842808.C.G	7.60401e-05	FALSE	0.182663	0.294707	0.293234	0.251891	0.139497	0.35436	6.96765e-05	7.60401e-05	7.39629e-05	6.63596e-05	7.37512e-05	2.07821e-05	2.32255e-05	1.8421e-05	2.30148e-05	2.53467e-05	2.0341e-05	2.52743e-05	2.21199e-05	2.45837e-05	2.1803e-05	6.92737e-06	5.07459e-06	6.86683e-06	6.14033e-06	7.67159e-06	6.13936e-06	6.78035e-06	8.42475e-06	6.68093e-06	7.26768e-06	1.69153e-06	2.28895e-06	1.69133e-06	2.04646e-06	2.22698e-06	5.63777e-07
W	SYNE1	chr6.153842833.G.A	8.92478e-05	FALSE	0.160113	0.154086	0.133354	0.176021	0.159701	0.160522	8.92478e-05	7.12129e-05	7.39629e-05	6.71334e-05	7.39769e-05	3.08562e-05	2.97492e-05	3.20246e-05	2.85098e-05	2.37376e-05	1.80164e-05	2.37416e-05	2.23775e-05	2.4659e-05	2.26547e-05	1.02854e-05	1.1431e-05	1.028e-05	1.06748e-05	9.50326e-06	1.02972e-05	6.00536e-06	7.91386e-06	6.09405e-06	7.55147e-06	3.8103e-06	3.42665e-06	3.71048e-06	3.4324e-06	2.03132e-06	1.23682e-06
W	SYNE1	chr6.153842853.T.C	7.39629e-05	FALSE	0.175637	0.231732	0.285751	0.251428	0.13858	0.332251	6.97832e-05	6.60242e-05	7.39629e-05	6.6349e-05	7.37581e-05	1.85977e-05	2.32611e-05	1.84269e-05	2.30548e-05	2.20081e-05	1.68976e-05	2.19472e-05	2.21164e-05	2.4586e-05	2.18016e-05	6.19924e-06	4.6604e-06	6.18175e-06	6.14232e-06	7.68492e-06	6.14147e-06	5.63254e-06	7.31572e-06	5.61728e-06	7.26724e-06	1.55347e-06	2.06058e-06	1.54921e-06	2.04716e-06	1.87243e-06	5.16402e-07
W	SYNE1	chr6.153842906.G.C	7.39629e-05	FALSE	0.175532	0.231837	0.286228	0.250897	0.138497	0.3317	6.98123e-05	6.62282e-05	7.39629e-05	6.63811e-05	7.37551e-05	1.86591e-05	2.32708e-05	1.844e-05	2.3061e-05	2.2076e-05	1.69335e-05	2.20141e-05	2.21271e-05	2.4585e-05	2.18196e-05	6.2197e-06	4.61525e-06	6.20205e-06	6.14667e-06	7.68698e-06	6.14569e-06	5.6445e-06	7.33802e-06	5.62883e-06	7.27321e-06	1.53842e-06	2.06735e-06	1.53412e-06	2.04856e-06	1.87627e-06	5.11372e-07
W	SYNE1	chr6.153843210.A.C	7.39629e-05	FALSE	0.173868	0.212195	0.284134	0.250816	0.138872	0.331516	6.97696e-05	6.52546e-05	7.39629e-05	6.63337e-05	7.37691e-05	1.85924e-05	2.32565e-05	1.84311e-05	2.30619e-05	2.17515e-05	1.67962e-05	2.16946e-05	2.21113e-05	2.45897e-05	2.17911e-05	6.19747e-06	4.81206e-06	6.18078e-06	6.14371e-06	7.68729e-06	6.14314e-06	5.59873e-06	7.23155e-06	5.58463e-06	7.26371e-06	1.60402e-06	2.06026e-06	1.59991e-06	2.04771e-06	1.86154e-06	5.33302e-07
W	SYNE1	chr6.153843400.C.T	7.39935e-05	FALSE	0.124172	0.270052	0.068589	0.26319	0.089996	0.158501	6.94911e-05	6.97625e-05	7.39629e-05	6.73995e-05	7.39935e-05	1.92956e-05	2.31637e-05	1.9171e-05	2.31935e-05	2.32542e-05	1.88791e-05	2.32639e-05	2.24665e-05	2.46645e-05	2.25199e-05	6.43186e-06	5.59447e-06	6.43465e-06	6.39033e-06	7.73115e-06	6.39036e-06	6.29305e-06	7.75462e-06	6.29567e-06	7.50663e-06	1.86482e-06	2.14488e-06	1.86562e-06	2.13012e-06	2.09856e-06	6.21873e-07
W	SYNE1	chr6.153843484.T.C	7.39629e-05	FALSE	0.175837	0.231767	0.286549	0.251381	0.138809	0.331945	6.97986e-05	6.57941e-05	7.39629e-05	6.64758e-05	7.37669e-05	1.85915e-05	2.32662e-05	1.84919e-05	2.30696e-05	2.19314e-05	1.68981e-05	2.18734e-05	2.21587e-05	2.4589e-05	2.18328e-05	6.19716e-06	4.6285e-06	6.18019e-06	6.16396e-06	7.68986e-06	6.16339e-06	5.63269e-06	7.29112e-06	5.61838e-06	7.27763e-06	1.54283e-06	2.06006e-06	1.53882e-06	2.05447e-06	1.87279e-06	5.12941e-07
W	SYNE1	chr6.153843536.C.T	7.39629e-05	FALSE	0.176007	0.23201	0.286758	0.251378	0.139008	0.331945	6.97735e-05	6.56652e-05	7.39629e-05	6.63721e-05	7.3767e-05	1.85347e-05	2.32578e-05	1.84385e-05	2.30612e-05	2.18884e-05	1.68456e-05	2.18305e-05	2.21241e-05	2.4589e-05	2.18017e-05	6.17823e-06	4.67026e-06	6.16134e-06	6.14617e-06	7.68708e-06	6.14558e-06	5.61519e-06	7.27684e-06	5.6009e-06	7.26726e-06	1.55675e-06	2.05378e-06	1.5527e-06	2.04853e-06	1.86697e-06	5.17568e-07
W	SYNE1	chr6.153843629.G.T	8.20793e-05	FALSE	0.172924	0.231939	0.299845	0.251949	0.118228	0.321962	7.53007e-05	6.56624e-05	7.39629e-05	8.20793e-05	7.3886e-05	2.07265e-05	2.51002e-05	2.43299e-05	2.50602e-05	2.18875e-05	2.21224e-05	2.1865e-05	2.73599e-05	2.46287e-05	2.73719e-05	6.90884e-06	4.15879e-06	6.89754e-06	8.10999e-06	8.3534e-06	8.11617e-06	7.37413e-06	7.28833e-06	7.373e-06	9.12401e-06	1.38627e-06	2.29918e-06	1.38546e-06	2.7054e-06	2.45767e-06	4.61821e-07
W	SYNE1	chr6.153844108.T.C	7.39629e-05	FALSE	0.176591	0.232102	0.288284	0.250404	0.139784	0.345541	6.97799e-05	6.59744e-05	7.39629e-05	6.64022e-05	7.37749e-05	1.85796e-05	2.326e-05	1.84521e-05	2.30719e-05	2.19915e-05	1.6886e-05	2.19357e-05	2.21341e-05	2.45916e-05	2.18036e-05	6.19322e-06	4.63301e-06	6.17672e-06	6.1507e-06	7.69064e-06	6.15034e-06	5.62867e-06	7.31189e-06	5.61519e-06	7.26787e-06	1.54434e-06	2.05891e-06	1.54052e-06	2.05011e-06	1.87173e-06	5.13507e-07
W	SYNE1	chr6.153844270.T.C	7.39629e-05	FALSE	0.151146	0.053035	0.122725	0.171053	0.162066	0.16095	7.02901e-05	7.02377e-05	7.39629e-05	6.66439e-05	7.39206e-05	2.18884e-05	2.343e-05	1.94384e-05	2.34188e-05	2.34126e-05	1.76705e-05	2.33988e-05	2.22143e-05	2.46402e-05	2.2329e-05	7.29615e-06	5.36024e-06	7.29268e-06	6.47935e-06	7.80628e-06	6.57968e-06	5.89018e-06	7.79961e-06	5.92471e-06	7.44288e-06	1.78675e-06	2.43089e-06	1.78516e-06	2.19319e-06	1.97487e-06	5.95053e-07
W	SYNE1	chr6.153844280.A.G	7.39629e-05	FALSE	0.178269	0.235585	0.286559	0.255013	0.139575	0.331945	6.99459e-05	6.58103e-05	7.39629e-05	6.7801e-05	7.37667e-05	1.91113e-05	2.33153e-05	1.92809e-05	2.31178e-05	2.19368e-05	1.74664e-05	2.18787e-05	2.26004e-05	2.45889e-05	2.22405e-05	6.37043e-06	4.7003e-06	6.35301e-06	6.42697e-06	7.70593e-06	6.42665e-06	5.82215e-06	7.29289e-06	5.80757e-06	7.41354e-06	1.56677e-06	2.11767e-06	1.56276e-06	2.14222e-06	1.93586e-06	5.20919e-07
W	SYNE1	chr6.153844506.T.C	0.000108565	FALSE	0.16028	0.130703	0.131091	0.174877	0.163488	0.163645	0.000108565	6.86536e-05	7.39629e-05	6.58798e-05	7.39319e-05	3.18385e-05	3.61885e-05	3.57788e-05	3.45784e-05	2.28845e-05	1.71941e-05	2.28747e-05	2.19598e-05	2.4644e-05	2.20462e-05	1.06128e-05	1.1174e-05	1.04628e-05	1.19263e-05	1.15261e-05	1.13658e-05	5.73138e-06	7.62489e-06	5.7273e-06	7.3487e-06	3.72468e-06	3.48761e-06	3.55038e-06	3.7886e-06	1.9091e-06	1.18346e-06
W	SYNE1	chr6.153844684.C.T	7.39629e-05	FALSE	0.123665	0.266425	0.067677	0.263009	0.089888	0.158501	6.95392e-05	6.9762e-05	7.39629e-05	6.74837e-05	7.39611e-05	1.94974e-05	2.31797e-05	1.92189e-05	2.31748e-05	2.3254e-05	1.89721e-05	2.32535e-05	2.24947e-05	2.46537e-05	2.25389e-05	6.49912e-06	5.63134e-06	6.49963e-06	6.4063e-06	7.72494e-06	6.40573e-06	6.32405e-06	7.75117e-06	6.32348e-06	7.513e-06	1.87711e-06	2.16654e-06	1.87708e-06	2.13524e-06	2.10783e-06	6.25694e-07
W	SYNE1	chr6.153845196.A.G	7.39629e-05	FALSE	0.176772	0.232111	0.288259	0.251446	0.139807	0.345725	6.97774e-05	6.55115e-05	7.39629e-05	6.64028e-05	7.37741e-05	1.85252e-05	2.32591e-05	1.84528e-05	2.30703e-05	2.18372e-05	1.68288e-05	2.17815e-05	2.21343e-05	2.45914e-05	2.18036e-05	6.17508e-06	4.66541e-06	6.15859e-06	6.15093e-06	7.69009e-06	6.15056e-06	5.60961e-06	7.26051e-06	5.59608e-06	7.26789e-06	1.55514e-06	2.05286e-06	1.55127e-06	2.05019e-06	1.86536e-06	5.1709e-07
W	SYNE1	chr6.153845665.T.C	7.39629e-05	FALSE	0.178625	0.250276	0.289426	0.252287	0.139813	0.346031	6.96795e-05	6.67192e-05	7.39629e-05	6.63881e-05	7.37706e-05	1.84868e-05	2.32265e-05	1.84525e-05	2.3034e-05	2.22397e-05	1.69823e-05	2.21821e-05	2.21293e-05	2.45902e-05	2.17988e-05	6.16227e-06	4.6351e-06	6.14564e-06	6.15083e-06	7.67799e-06	6.1504e-06	5.66078e-06	7.39402e-06	5.64686e-06	7.26624e-06	1.54503e-06	2.04855e-06	1.54113e-06	2.05013e-06	1.88229e-06	5.1371e-07
W	SYNE1	chr6.153846436.G.A	7.39629e-05	FALSE	0.176824	0.232021	0.287895	0.252273	0.139734	0.345909	6.98446e-05	6.5428e-05	7.39629e-05	6.64757e-05	7.37725e-05	1.86282e-05	2.32815e-05	1.84823e-05	2.30912e-05	2.18093e-05	1.68451e-05	2.17533e-05	2.21585e-05	2.45908e-05	2.18241e-05	6.2094e-06	4.60835e-06	6.19262e-06	6.16077e-06	7.69706e-06	6.16041e-06	5.61503e-06	7.2511e-06	5.60136e-06	7.27467e-06	1.53612e-06	2.0642e-06	1.53225e-06	2.05347e-06	1.86712e-06	5.10752e-07
W	SYNE1	chr6.153846658.G.C	7.39629e-05	FALSE	0.176838	0.231994	0.287861	0.252397	0.139735	0.345725	6.98776e-05	6.54798e-05	7.39629e-05	6.64847e-05	7.37741e-05	1.86896e-05	2.32925e-05	1.84826e-05	2.3104e-05	2.18266e-05	1.68539e-05	2.1771e-05	2.21615e-05	2.45914e-05	2.18269e-05	6.22986e-06	4.57915e-06	6.21308e-06	6.16087e-06	7.70132e-06	6.16054e-06	5.61798e-06	7.25699e-06	5.60446e-06	7.27563e-06	1.52638e-06	2.07103e-06	1.52258e-06	2.05351e-06	1.86815e-06	5.07526e-07
W	SYNE1	chr6.153847113.A.G	7.52822e-05	FALSE	0.182977	0.294179	0.293693	0.252369	0.139869	0.354851	6.96957e-05	7.52822e-05	7.39629e-05	6.67129e-05	7.37553e-05	2.02892e-05	2.32319e-05	1.8605e-05	2.30234e-05	2.50941e-05	1.96804e-05	2.50238e-05	2.22376e-05	2.45851e-05	2.19041e-05	6.76305e-06	4.87147e-06	6.70727e-06	6.20168e-06	7.67448e-06	6.20094e-06	6.56013e-06	8.34126e-06	6.45809e-06	7.30136e-06	1.62382e-06	2.23576e-06	1.62374e-06	2.06698e-06	2.15269e-06	5.41245e-07
W	SYNE1	chr6.153847746.T.C	8.43118e-05	FALSE	0.301354	0.461613	0.209309	0.440939	0.254523	0.324535	8.43118e-05	6.71625e-05	7.39629e-05	6.67028e-05	7.57593e-05	2.82177e-05	2.81038e-05	3.19741e-05	2.81453e-05	2.23875e-05	1.66853e-05	2.24824e-05	2.22327e-05	2.52531e-05	2.33591e-05	9.4059e-06	9.97886e-06	9.43261e-06	1.06576e-05	9.38177e-06	1.0263e-05	5.56177e-06	7.49412e-06	5.5785e-06	7.78588e-06	3.32612e-06	3.1442e-06	3.25831e-06	3.42091e-06	1.8595e-06	1.08607e-06
W	SYNE1	chr6.153847781.T.A	7.39629e-05	FALSE	0.1244	0.273325	0.068786	0.262854	0.089905	0.158439	6.95235e-05	6.97442e-05	7.39629e-05	6.74355e-05	7.39598e-05	1.9455e-05	2.31745e-05	1.91892e-05	2.31682e-05	2.32481e-05	1.89249e-05	2.32472e-05	2.24786e-05	2.46533e-05	2.25061e-05	6.485e-06	5.62793e-06	6.48537e-06	6.39642e-06	7.72275e-06	6.396e-06	6.3083e-06	7.74906e-06	6.30779e-06	7.50205e-06	1.87598e-06	2.16179e-06	1.87595e-06	2.132e-06	2.1026e-06	6.25317e-07
W	SYNE1	chr6.153848447.A.G	7.56154e-05	FALSE	0.299706	0.483235	0.207202	0.433727	0.252573	0.322452	7.3011e-05	6.77466e-05	7.39629e-05	6.39765e-05	7.56154e-05	2.45795e-05	2.4337e-05	2.19921e-05	2.44851e-05	2.25822e-05	1.5671e-05	2.26755e-05	2.13247e-05	2.52051e-05	2.21312e-05	8.19317e-06	7.26288e-06	8.21838e-06	7.33059e-06	8.16208e-06	7.08793e-06	5.22338e-06	7.55849e-06	5.454e-06	7.3768e-06	2.42096e-06	2.73946e-06	2.42833e-06	2.36264e-06	1.81791e-06	8.09443e-07
W	SYNE1	chr6.153848452.C.A	8.14024e-05	FALSE	0.156937	0.114928	0.128303	0.169426	0.162219	0.161502	8.14024e-05	6.99101e-05	7.39629e-05	6.64856e-05	7.39288e-05	2.74872e-05	2.71341e-05	2.79141e-05	2.65613e-05	2.33034e-05	1.75507e-05	2.32923e-05	2.21615e-05	2.46429e-05	2.2286e-05	9.1624e-06	9.14822e-06	9.15354e-06	9.30464e-06	8.85377e-06	9.02819e-06	5.85023e-06	7.76409e-06	5.86831e-06	7.42855e-06	3.04937e-06	3.05118e-06	2.97421e-06	3.00938e-06	1.95606e-06	9.91395e-07
W	SYNE1	chr6.153848491.T.C	7.39962e-05	FALSE	0.134305	0.366105	0.078798	0.263347	0.090226	0.160461	6.93584e-05	6.91438e-05	7.39629e-05	6.73955e-05	7.39962e-05	1.876e-05	2.31195e-05	1.91716e-05	2.31555e-05	2.30479e-05	1.87113e-05	2.30582e-05	2.24652e-05	2.46654e-05	2.25312e-05	6.25333e-06	5.49964e-06	6.25551e-06	6.39054e-06	7.71849e-06	6.39049e-06	6.23711e-06	7.68608e-06	6.23962e-06	7.51042e-06	1.83321e-06	2.08517e-06	1.83385e-06	2.13016e-06	2.07987e-06	6.11284e-07
W	SYNE1	chr6.153848753.C.T	7.39629e-05	FALSE	0.175982	0.231605	0.286574	0.252574	0.138764	0.331945	6.9822e-05	6.55687e-05	7.39629e-05	6.67152e-05	7.3767e-05	1.86096e-05	2.3274e-05	1.8619e-05	2.30775e-05	2.18562e-05	1.69533e-05	2.17984e-05	2.22383e-05	2.4589e-05	2.19038e-05	6.20321e-06	4.58856e-06	6.1862e-06	6.20633e-06	7.69249e-06	6.20584e-06	5.65111e-06	7.26614e-06	5.63681e-06	7.30125e-06	1.52952e-06	2.06207e-06	1.52556e-06	2.06861e-06	1.87894e-06	5.08519e-07
W	SYNE1	chr6.153848792.C.T	7.39629e-05	FALSE	0.176421	0.231806	0.286475	0.255158	0.138791	0.331884	6.98584e-05	6.57045e-05	7.39629e-05	6.66881e-05	7.37673e-05	1.86791e-05	2.32861e-05	1.8598e-05	2.309e-05	2.19015e-05	1.69572e-05	2.18436e-05	2.22296e-05	2.45891e-05	2.18956e-05	6.22637e-06	4.54959e-06	6.20927e-06	6.19933e-06	7.69666e-06	6.19883e-06	5.65241e-06	7.28122e-06	5.63814e-06	7.29859e-06	1.51653e-06	2.06976e-06	1.5126e-06	2.06628e-06	1.87938e-06	5.04201e-07
W	SYNE1	chr6.153848938.C.A	7.39629e-05	FALSE	0.170919	0.185168	0.280016	0.250281	0.138637	0.330965	7.00338e-05	6.40684e-05	7.39629e-05	6.68493e-05	7.37764e-05	1.95738e-05	2.33446e-05	1.9443e-05	2.3152e-05	2.13561e-05	1.70808e-05	2.13023e-05	2.2283e-05	2.45921e-05	2.19413e-05	6.52459e-06	5.94271e-06	6.50898e-06	6.481e-06	7.71734e-06	6.46577e-06	5.69361e-06	7.10076e-06	5.67997e-06	7.31373e-06	1.9809e-06	2.16966e-06	1.97625e-06	2.15526e-06	1.89332e-06	6.58749e-07
W	SYNE1	chr6.153849084.C.A	7.39629e-05	FALSE	0.173907	0.212025	0.283912	0.251947	0.138711	0.331394	6.98058e-05	6.53247e-05	7.39629e-05	6.6544e-05	7.37698e-05	1.86618e-05	2.32686e-05	1.85414e-05	2.30747e-05	2.17749e-05	1.68765e-05	2.17181e-05	2.21813e-05	2.45899e-05	2.18522e-05	6.22059e-06	4.74829e-06	6.20382e-06	6.18045e-06	7.69155e-06	6.17997e-06	5.6255e-06	7.23937e-06	5.61147e-06	7.28406e-06	1.58276e-06	2.06794e-06	1.57873e-06	2.05999e-06	1.87049e-06	5.26243e-07
W	SYNE1	chr6.153849126.C.G	7.39629e-05	FALSE	0.176001	0.23164	0.286439	0.252571	0.1388	0.331884	6.98486e-05	6.54636e-05	7.39629e-05	6.67288e-05	7.37673e-05	1.86503e-05	2.32829e-05	1.86227e-05	2.30867e-05	2.18212e-05	1.6948e-05	2.17636e-05	2.22428e-05	2.45891e-05	2.19077e-05	6.21678e-06	4.57873e-06	6.19972e-06	6.20757e-06	7.69556e-06	6.20709e-06	5.64932e-06	7.25452e-06	5.63506e-06	7.30254e-06	1.52624e-06	2.06657e-06	1.5223e-06	2.06903e-06	1.87835e-06	5.07432e-07
W	SYNE1	chr6.153849565.C.G	7.39629e-05	FALSE	0.124453	0.273486	0.068852	0.263248	0.089897	0.158378	6.95303e-05	6.97609e-05	7.39629e-05	6.74271e-05	7.3959e-05	1.9492e-05	2.31768e-05	1.91839e-05	2.31695e-05	2.32536e-05	1.89204e-05	2.32525e-05	2.24757e-05	2.4653e-05	2.24979e-05	6.49733e-06	5.63735e-06	6.49767e-06	6.39463e-06	7.72317e-06	6.39425e-06	6.30678e-06	7.75083e-06	6.30626e-06	7.4993e-06	1.87912e-06	2.16589e-06	1.87909e-06	2.13142e-06	2.10209e-06	6.26364e-07
W	SYNE1	chr6.153849825.G.T	8.15304e-05	FALSE	0.161361	0.114934	0.128292	0.169328	0.17033	0.16144	8.15304e-05	6.97679e-05	7.39629e-05	6.77625e-05	7.3928e-05	2.73956e-05	2.71768e-05	2.36203e-05	2.65822e-05	2.3256e-05	1.95524e-05	2.32447e-05	2.25877e-05	2.46427e-05	2.2439e-05	9.13186e-06	7.83912e-06	9.12294e-06	7.87358e-06	8.86072e-06	7.5148e-06	6.51748e-06	7.74822e-06	6.51491e-06	7.47975e-06	2.61308e-06	3.04098e-06	2.49737e-06	2.50498e-06	2.17164e-06	8.32472e-07
W	SYNE1	chr6.153849829.A.T	7.39629e-05	FALSE	0.177215	0.232072	0.291046	0.253078	0.139706	0.356259	6.98357e-05	6.59025e-05	7.39629e-05	6.66273e-05	7.37625e-05	1.86599e-05	2.32786e-05	1.85668e-05	2.30774e-05	2.19675e-05	1.6948e-05	2.19081e-05	2.2209e-05	2.45875e-05	2.18734e-05	6.21997e-06	4.55528e-06	6.20255e-06	6.18892e-06	7.69248e-06	6.18837e-06	5.64934e-06	7.30269e-06	5.63467e-06	7.29111e-06	1.51843e-06	2.06752e-06	1.5144e-06	2.06279e-06	1.87822e-06	5.04799e-07
W	SYNE1	chr6.153850666.G.T	8.40425e-05	FALSE	0.156922	0.11485	0.128636	0.169416	0.162179	0.16144	8.40425e-05	6.9692e-05	7.39629e-05	6.65146e-05	7.3928e-05	2.7839e-05	2.80141e-05	2.89058e-05	2.70452e-05	2.32307e-05	1.75402e-05	2.32194e-05	2.21712e-05	2.46427e-05	2.22954e-05	9.27968e-06	9.40253e-06	9.27041e-06	9.63522e-06	9.01504e-06	9.33439e-06	5.84674e-06	7.73979e-06	5.84179e-06	7.43167e-06	3.13415e-06	3.09014e-06	3.05026e-06	3.11145e-06	1.94726e-06	1.01674e-06
W	SYNE1	chr6.153850747.G.T	7.39629e-05	FALSE	0.176552	0.231652	0.286264	0.256225	0.138774	0.332006	6.98621e-05	6.51097e-05	7.39629e-05	6.65268e-05	7.37668e-05	1.86551e-05	2.32874e-05	1.85116e-05	2.30907e-05	2.17032e-05	1.68433e-05	2.16458e-05	2.21755e-05	2.45889e-05	2.18482e-05	6.21836e-06	4.64181e-06	6.20127e-06	6.17054e-06	7.69688e-06	6.16999e-06	5.61445e-06	7.21525e-06	5.60014e-06	7.28271e-06	1.54727e-06	2.06709e-06	1.54323e-06	2.05666e-06	1.86671e-06	5.14411e-07
W	SYNE1	chr6.153850855.G.A	7.39629e-05	FALSE	0.182158	0.255834	0.290707	0.252578	0.140424	0.334395	7.0304e-05	6.5083e-05	7.39629e-05	6.74692e-05	7.37751e-05	1.96006e-05	2.34347e-05	1.9004e-05	2.32475e-05	2.16943e-05	1.72931e-05	2.16393e-05	2.24896e-05	2.45917e-05	2.21339e-05	6.53352e-06	4.39566e-06	6.51562e-06	6.33466e-06	7.74915e-06	6.33452e-06	5.76436e-06	7.21311e-06	5.75069e-06	7.37794e-06	1.46522e-06	2.17187e-06	1.46156e-06	2.11151e-06	1.9169e-06	4.87188e-07
W	SYNE1	chr6.153850888.G.A	7.41951e-05	FALSE	0.304134	0.491306	0.208934	0.434036	0.254896	0.324718	6.99664e-05	6.67856e-05	7.39629e-05	6.4664e-05	7.41951e-05	2.09426e-05	2.33221e-05	1.82941e-05	2.35728e-05	2.22619e-05	1.59708e-05	2.23311e-05	2.15539e-05	2.47317e-05	2.22055e-05	6.98086e-06	5.98721e-06	6.99865e-06	6.0979e-06	7.85758e-06	6.05511e-06	5.32358e-06	7.44371e-06	5.33633e-06	7.40158e-06	1.99574e-06	2.33288e-06	2.00028e-06	2.01834e-06	1.77878e-06	6.66759e-07
W	SYNE1	chr6.153850949.C.A	8.07904e-05	FALSE	0.161371	0.115328	0.128597	0.16913	0.170882	0.160767	8.07904e-05	6.94006e-05	7.39629e-05	6.83509e-05	7.3941e-05	2.65775e-05	2.69301e-05	2.48748e-05	2.62527e-05	2.31335e-05	1.95943e-05	2.31263e-05	2.27837e-05	2.4647e-05	2.27228e-05	8.85917e-06	7.82814e-06	8.85213e-06	8.29166e-06	8.7509e-06	7.96408e-06	6.53143e-06	7.70878e-06	6.52932e-06	7.57431e-06	2.6094e-06	2.95071e-06	2.51027e-06	2.65472e-06	2.17644e-06	8.36764e-07
W	SYNE1	chr6.153851356.T.G	7.39879e-05	FALSE	0.132081	0.34419	0.076741	0.263662	0.09022	0.159971	6.93514e-05	6.92281e-05	7.39629e-05	6.73984e-05	7.39879e-05	1.8727e-05	2.31171e-05	1.91674e-05	2.31409e-05	2.3076e-05	1.8735e-05	2.30838e-05	2.24662e-05	2.46626e-05	2.25187e-05	6.24233e-06	5.46377e-06	6.2447e-06	6.38912e-06	7.71365e-06	6.38904e-06	6.24501e-06	7.69459e-06	6.24684e-06	7.50625e-06	1.82126e-06	2.08156e-06	1.82185e-06	2.12968e-06	2.08228e-06	6.07285e-07
W	SYNE1	chr6.153851449.T.A	7.39629e-05	FALSE	0.124455	0.27337	0.068796	0.263431	0.089893	0.158439	6.95151e-05	6.9752e-05	7.39629e-05	6.74306e-05	7.39598e-05	1.94245e-05	2.31717e-05	1.9187e-05	2.31657e-05	2.32507e-05	1.89218e-05	2.32498e-05	2.24769e-05	2.46533e-05	2.25022e-05	6.47483e-06	5.62406e-06	6.47512e-06	6.39568e-06	7.7219e-06	6.39529e-06	6.30726e-06	7.74992e-06	6.30678e-06	7.50074e-06	1.87469e-06	2.15837e-06	1.87465e-06	2.13176e-06	2.10226e-06	6.24885e-07
W	SYNE1	chr6.153851722.A.G	7.60627e-05	FALSE	0.342583	0.384856	0.4309	0.441287	0.301875	0.495836	6.98581e-05	7.60627e-05	7.39629e-05	6.78434e-05	7.37601e-05	2.01546e-05	2.3286e-05	1.87984e-05	2.30846e-05	2.53542e-05	1.80419e-05	2.52851e-05	2.26139e-05	2.45867e-05	2.21327e-05	6.71818e-06	4.3159e-06	6.71678e-06	6.26611e-06	7.69486e-06	6.26677e-06	6.01376e-06	8.42836e-06	5.86889e-06	7.37738e-06	1.43862e-06	2.23892e-06	1.43918e-06	2.08892e-06	1.95623e-06	4.79719e-07
W	SYNE1	chr6.153851724.A.G	8.90535e-05	FALSE	0.156961	0.117481	0.128994	0.167908	0.161922	0.161808	8.90535e-05	7.07651e-05	7.39629e-05	6.7271e-05	7.39338e-05	2.96284e-05	2.96844e-05	3.17098e-05	2.85714e-05	2.35884e-05	1.79736e-05	2.35787e-05	2.24232e-05	2.46446e-05	2.25974e-05	9.87613e-06	1.085e-05	9.82186e-06	1.05698e-05	9.52378e-06	1.02294e-05	5.99121e-06	7.85955e-06	6.00659e-06	7.53228e-06	3.6166e-06	3.27395e-06	3.51984e-06	3.40977e-06	2.00214e-06	1.17326e-06
W	SYNE1	chr6.153852710.C.T	7.39629e-05	FALSE	0.125799	0.279088	0.068787	0.267972	0.091041	0.158439	6.97549e-05	6.97455e-05	7.39629e-05	6.9103e-05	7.39598e-05	2.02321e-05	2.32516e-05	2.02745e-05	2.32449e-05	2.32485e-05	2.03657e-05	2.32476e-05	2.30347e-05	2.46533e-05	2.32517e-05	6.74404e-06	5.92967e-06	6.74461e-06	6.75819e-06	7.7483e-06	6.75554e-06	6.78858e-06	7.7492e-06	6.78592e-06	7.75068e-06	1.97656e-06	2.2482e-06	1.97604e-06	2.25185e-06	2.26197e-06	6.58679e-07
W	SYNE1	chr6.153853207.A.G	7.39629e-05	FALSE	0.124435	0.273247	0.068806	0.263338	0.089895	0.158439	6.9513e-05	6.9757e-05	7.39629e-05	6.74394e-05	7.39598e-05	1.9418e-05	2.3171e-05	1.91926e-05	2.31651e-05	2.32523e-05	1.89335e-05	2.32514e-05	2.24798e-05	2.46533e-05	2.25086e-05	6.47266e-06	5.62391e-06	6.47293e-06	6.39753e-06	7.7217e-06	6.3971e-06	6.31116e-06	7.75048e-06	6.31065e-06	7.50287e-06	1.87464e-06	2.15764e-06	1.87459e-06	2.13237e-06	2.10355e-06	6.24864e-07
W	SYNE1	chr6.153853614.G.C	7.39629e-05	FALSE	0.176632	0.231945	0.288174	0.257509	0.139746	0.345725	6.98657e-05	6.56315e-05	7.39629e-05	6.6461e-05	7.37741e-05	1.86864e-05	2.32886e-05	1.8473e-05	2.30999e-05	2.18772e-05	1.68648e-05	2.18214e-05	2.21538e-05	2.45914e-05	2.18205e-05	6.22879e-06	4.58702e-06	6.21204e-06	6.15767e-06	7.69997e-06	6.15732e-06	5.6216e-06	7.27381e-06	5.60807e-06	7.27354e-06	1.52901e-06	2.07068e-06	1.5252e-06	2.05244e-06	1.86936e-06	5.084e-07
W	SYNE1	chr6.153853639.C.T	7.39629e-05	FALSE	0.17658	0.231972	0.28812	0.257511	0.139671	0.345725	6.98714e-05	6.56918e-05	7.39629e-05	6.65963e-05	7.37741e-05	1.87008e-05	2.32905e-05	1.85449e-05	2.31018e-05	2.18973e-05	1.69157e-05	2.18415e-05	2.21989e-05	2.45914e-05	2.1859e-05	6.2336e-06	4.55182e-06	6.21682e-06	6.18163e-06	7.70061e-06	6.18134e-06	5.63858e-06	7.2805e-06	5.62506e-06	7.2864e-06	1.51727e-06	2.07227e-06	1.51351e-06	2.06045e-06	1.87502e-06	5.04502e-07
W	SYNE1	chr6.153854651.A.C	7.39629e-05	FALSE	0.12445	0.273471	0.06884	0.263173	0.089906	0.158317	6.95312e-05	6.97553e-05	7.39629e-05	6.74215e-05	7.39581e-05	1.94919e-05	2.31771e-05	1.9181e-05	2.31689e-05	2.32518e-05	1.89099e-05	2.32504e-05	2.24739e-05	2.46527e-05	2.24904e-05	6.4973e-06	5.63786e-06	6.49758e-06	6.39366e-06	7.72298e-06	6.39333e-06	6.30332e-06	7.75012e-06	6.30277e-06	7.4968e-06	1.87929e-06	2.16586e-06	1.87925e-06	2.13111e-06	2.10092e-06	6.26417e-07
W	SYNE1	chr6.153855222.G.A	7.39629e-05	FALSE	0.17565	0.231476	0.286042	0.257537	0.138731	0.331945	7.00137e-05	6.53789e-05	7.39629e-05	6.66789e-05	7.37671e-05	1.89598e-05	2.33379e-05	1.85732e-05	2.31417e-05	2.1793e-05	1.69257e-05	2.17354e-05	2.22264e-05	2.4589e-05	2.18933e-05	6.31994e-06	4.49607e-06	6.30244e-06	6.19107e-06	7.71389e-06	6.19056e-06	5.64189e-06	7.24512e-06	5.62761e-06	7.29781e-06	1.49869e-06	2.10081e-06	1.49479e-06	2.06352e-06	1.87587e-06	4.98262e-07
W	SYNE1	chr6.153855356.T.G	8.00611e-05	FALSE	0.15651	0.114719	0.128644	0.167562	0.162011	0.162359	8.00611e-05	6.96254e-05	7.39629e-05	6.66007e-05	7.39386e-05	2.69767e-05	2.6687e-05	2.75917e-05	2.63361e-05	2.32085e-05	1.75679e-05	2.32005e-05	2.21998e-05	2.46462e-05	2.2355e-05	8.99224e-06	8.85825e-06	8.9846e-06	9.19717e-06	8.77871e-06	8.92941e-06	5.85596e-06	7.7335e-06	5.85167e-06	7.45152e-06	2.95271e-06	2.99487e-06	2.8818e-06	2.97645e-06	1.95056e-06	9.6059e-07
W	SYNE1	chr6.153855796.G.A	7.39629e-05	FALSE	0.170517	0.184746	0.279654	0.255225	0.138582	0.330904	6.9861e-05	6.40597e-05	7.39629e-05	6.65321e-05	7.37771e-05	1.89318e-05	2.3287e-05	1.87691e-05	2.30966e-05	2.13532e-05	1.69627e-05	2.12996e-05	2.21775e-05	2.45924e-05	2.185e-05	6.3106e-06	5.5832e-06	6.2953e-06	6.25636e-06	7.69887e-06	6.23247e-06	5.65424e-06	7.09986e-06	5.64061e-06	7.28337e-06	1.86107e-06	2.09843e-06	1.85663e-06	2.07749e-06	1.8802e-06	6.18878e-07
W	SYNE1	chr6.153855920.G.A	7.40427e-05	FALSE	0.156438	0.114395	0.128718	0.16724	0.162015	0.162359	7.40427e-05	6.9941e-05	7.39629e-05	6.67055e-05	7.39386e-05	2.51001e-05	2.46809e-05	2.4106e-05	2.46623e-05	2.33137e-05	1.76357e-05	2.33057e-05	2.22347e-05	2.46462e-05	2.23972e-05	8.3667e-06	7.61186e-06	8.36054e-06	8.03522e-06	8.22078e-06	7.87343e-06	5.87857e-06	7.76855e-06	5.87416e-06	7.46558e-06	2.53724e-06	2.78685e-06	2.50412e-06	2.62445e-06	1.95805e-06	8.34695e-07
W	SYNE1	chr6.153856349.C.T	7.51754e-05	FALSE	0.156152	0.114413	0.127826	0.167244	0.161674	0.16242	7.51754e-05	6.92667e-05	7.39629e-05	6.68517e-05	7.39395e-05	2.51058e-05	2.50585e-05	2.50819e-05	2.50392e-05	2.30889e-05	1.76434e-05	2.30813e-05	2.22834e-05	2.46465e-05	2.24572e-05	8.3686e-06	7.7093e-06	8.36226e-06	8.36052e-06	8.34639e-06	8.17917e-06	5.88113e-06	7.69375e-06	5.87678e-06	7.48557e-06	2.56972e-06	2.78742e-06	2.52869e-06	2.72636e-06	1.95893e-06	8.42884e-07
W	SYNE1	chr6.153856356.A.T	7.39629e-05	FALSE	0.175708	0.231468	0.286701	0.257507	0.138763	0.331761	6.99393e-05	6.50779e-05	7.39629e-05	6.64083e-05	7.37682e-05	1.88009e-05	2.33131e-05	1.84398e-05	2.31179e-05	2.16926e-05	1.6798e-05	2.16356e-05	2.21362e-05	2.45894e-05	2.18132e-05	6.26697e-06	4.62606e-06	6.24975e-06	6.14662e-06	7.70597e-06	6.14605e-06	5.59933e-06	7.21186e-06	5.58515e-06	7.27111e-06	1.54202e-06	2.08325e-06	1.53801e-06	2.04869e-06	1.86172e-06	5.12671e-07
W	SYNE1	chr6.153856537.C.T	7.39629e-05	FALSE	0.12431	0.274141	0.069046	0.26285	0.08965	0.15844	6.95522e-05	6.97569e-05	7.39629e-05	6.7497e-05	7.39602e-05	1.95769e-05	2.31841e-05	1.92242e-05	2.31774e-05	2.32523e-05	1.89908e-05	2.32515e-05	2.24991e-05	2.46534e-05	2.25426e-05	6.52562e-06	5.6509e-06	6.52621e-06	6.40807e-06	7.72581e-06	6.40747e-06	6.33028e-06	7.75051e-06	6.32965e-06	7.51421e-06	1.88363e-06	2.1754e-06	1.88361e-06	2.13583e-06	2.10988e-06	6.27871e-07
W	SYNE1	chr6.153856915.G.A	7.39629e-05	FALSE	0.170444	0.184602	0.279668	0.254688	0.138591	0.332557	6.99454e-05	6.40599e-05	7.39629e-05	6.65128e-05	7.37711e-05	1.91822e-05	2.33151e-05	1.8882e-05	2.31183e-05	2.13533e-05	1.69525e-05	2.12979e-05	2.2171e-05	2.45904e-05	2.18454e-05	6.39405e-06	5.68345e-06	6.37808e-06	6.29401e-06	7.70609e-06	6.26949e-06	5.65083e-06	7.09931e-06	5.63666e-06	7.28181e-06	1.89448e-06	2.12603e-06	1.8898e-06	2.08983e-06	1.87889e-06	6.29932e-07
W	SYNE1	chr6.153857151.C.T	7.39629e-05	FALSE	0.037368	0.005214	0.007401	0.107561	0.029709	0.085191	7.39335e-05	7.37035e-05	7.39629e-05	7.10971e-05	7.3917e-05	2.45675e-05	2.46445e-05	2.37379e-05	2.4629e-05	2.45678e-05	2.30214e-05	2.45525e-05	2.36993e-05	2.4639e-05	2.37193e-05	8.18916e-06	7.69597e-06	8.18401e-06	7.91274e-06	8.20968e-06	7.9161e-06	7.67389e-06	8.18417e-06	7.67995e-06	7.90653e-06	2.56535e-06	2.728e-06	2.56632e-06	2.63873e-06	2.56001e-06	8.5545e-07
W	SYNE1	chr6.153857211.G.A	7.39629e-05	FALSE	0.183176	0.26774	0.28833	0.255549	0.145046	0.33219	6.99826e-05	7.02554e-05	7.39629e-05	6.53209e-05	7.37656e-05	1.92194e-05	2.33275e-05	1.78799e-05	2.31298e-05	2.34185e-05	1.78632e-05	2.33561e-05	2.17737e-05	2.45885e-05	2.14944e-05	6.40646e-06	4.6192e-06	6.38853e-06	5.95995e-06	7.70994e-06	5.95898e-06	5.95443e-06	7.78538e-06	5.87463e-06	7.16481e-06	1.53973e-06	2.12951e-06	1.53561e-06	1.98633e-06	1.95822e-06	5.11871e-07
W	SYNE1	chr6.153857423.T.C	7.61525e-05	FALSE	0.293736	0.486342	0.210208	0.443306	0.254263	0.346705	7.49601e-05	6.69965e-05	7.39629e-05	6.3545e-05	7.61525e-05	2.47647e-05	2.49867e-05	2.24441e-05	2.50688e-05	2.23322e-05	1.54624e-05	2.24336e-05	2.11823e-05	2.53842e-05	2.19645e-05	8.25491e-06	7.23807e-06	8.28261e-06	7.48139e-06	8.35627e-06	7.14707e-06	5.15414e-06	7.47786e-06	5.35731e-06	7.32167e-06	2.41272e-06	2.76087e-06	2.37002e-06	2.38234e-06	1.78583e-06	7.90007e-07
W	SYNE1	chr6.153859186.C.A	7.39629e-05	FALSE	0.175307	0.232404	0.286547	0.254348	0.138747	0.3317	7.01245e-05	6.53912e-05	7.39629e-05	6.62949e-05	7.37689e-05	1.91827e-05	2.33748e-05	1.8364e-05	2.31806e-05	2.17971e-05	1.67987e-05	2.174e-05	2.20985e-05	2.45896e-05	2.17809e-05	6.39423e-06	4.54689e-06	6.37654e-06	6.12134e-06	7.72685e-06	6.12074e-06	5.59955e-06	7.24666e-06	5.58542e-06	7.26034e-06	1.51563e-06	2.12551e-06	1.51168e-06	2.04025e-06	1.86181e-06	5.03894e-07
W	SYNE1	chr6.153859285.C.T	7.39629e-05	FALSE	0.178853	0.268596	0.288906	0.254742	0.138782	0.332129	6.98883e-05	7.10649e-05	7.39629e-05	6.6272e-05	7.37657e-05	1.92091e-05	2.32961e-05	1.83631e-05	2.30986e-05	2.36883e-05	1.78317e-05	2.36253e-05	2.20908e-05	2.45886e-05	2.17739e-05	6.40303e-06	4.40693e-06	6.38517e-06	6.12103e-06	7.69952e-06	6.12036e-06	5.94395e-06	7.87511e-06	5.88437e-06	7.25803e-06	1.46898e-06	2.12839e-06	1.46893e-06	2.04012e-06	1.96146e-06	4.89645e-07
W	SYNE1	chr6.153859457.A.G	7.39629e-05	FALSE	0.175424	0.232626	0.28661	0.254741	0.138798	0.331638	7.01119e-05	6.53485e-05	7.39629e-05	6.63283e-05	7.37692e-05	1.91559e-05	2.33706e-05	1.83827e-05	2.31767e-05	2.17828e-05	1.68035e-05	2.17259e-05	2.21096e-05	2.45897e-05	2.17905e-05	6.38531e-06	4.54415e-06	6.36767e-06	6.12758e-06	7.72555e-06	6.127e-06	5.60118e-06	7.24196e-06	5.58708e-06	7.26356e-06	1.51472e-06	2.12256e-06	1.51078e-06	2.04234e-06	1.86236e-06	5.03594e-07
W	SYNE1	chr6.153860286.T.A	7.39629e-05	FALSE	0.191363	0.247469	0.289939	0.253646	0.138803	0.341264	7.25266e-05	7.04218e-05	7.39629e-05	6.92029e-05	7.39523e-05	2.02755e-05	2.41755e-05	2.00518e-05	2.41662e-05	2.34739e-05	1.87574e-05	2.34709e-05	2.30679e-05	2.46508e-05	2.29208e-05	6.75849e-06	4.22554e-06	6.75563e-06	6.68394e-06	8.05538e-06	6.68531e-06	6.25248e-06	7.82362e-06	6.25335e-06	7.64035e-06	1.40852e-06	2.25188e-06	1.40896e-06	2.22844e-06	2.08445e-06	4.69654e-07
W	SYNE1	chr6.153860810.T.C	7.39629e-05	FALSE	0.174157	0.212429	0.285776	0.254277	0.139664	0.345113	6.99396e-05	6.52065e-05	7.39629e-05	6.6075e-05	7.37797e-05	1.88763e-05	2.33132e-05	1.82738e-05	2.31304e-05	2.17355e-05	1.67096e-05	2.16818e-05	2.20251e-05	2.45932e-05	2.17186e-05	6.29211e-06	4.75346e-06	6.27556e-06	6.09126e-06	7.71014e-06	6.09078e-06	5.56986e-06	7.22726e-06	5.55671e-06	7.23957e-06	1.58449e-06	2.09185e-06	1.58061e-06	2.03026e-06	1.85224e-06	5.2687e-07
W	SYNE1	chr6.153862324.G.C	7.39629e-05	FALSE	0.12418	0.273604	0.068933	0.262754	0.089565	0.158562	6.95065e-05	6.97831e-05	7.39629e-05	6.74477e-05	7.39627e-05	1.93878e-05	2.31688e-05	1.9204e-05	2.31664e-05	2.3261e-05	1.88845e-05	2.3261e-05	2.24825e-05	2.46542e-05	2.24574e-05	6.46259e-06	5.62905e-06	6.46297e-06	6.40132e-06	7.72213e-06	6.40156e-06	6.29483e-06	7.75368e-06	6.29518e-06	7.48578e-06	1.87635e-06	2.15432e-06	1.8765e-06	2.13385e-06	2.09839e-06	6.25501e-07
W	SYNE1	chr6.153862571.C.T	7.39629e-05	FALSE	0.123976	0.272696	0.069095	0.26195	0.089502	0.158501	6.94962e-05	6.98482e-05	7.39629e-05	6.74452e-05	7.39615e-05	1.93533e-05	2.31654e-05	1.92006e-05	2.31625e-05	2.32827e-05	1.89256e-05	2.32824e-05	2.24817e-05	2.46538e-05	2.24798e-05	6.4511e-06	5.61642e-06	6.45118e-06	6.40022e-06	7.72085e-06	6.40017e-06	6.30852e-06	7.7608e-06	6.30854e-06	7.49326e-06	1.87214e-06	2.15039e-06	1.87217e-06	2.13339e-06	2.10285e-06	6.24057e-07
W	SYNE1	chr6.153864446.G.A	7.39629e-05	FALSE	0.122987	0.273473	0.06929	0.25525	0.089631	0.158256	6.98155e-05	6.97628e-05	7.39629e-05	6.76563e-05	7.39588e-05	2.05235e-05	2.32718e-05	1.93254e-05	2.3262e-05	2.32543e-05	1.91111e-05	2.32531e-05	2.25522e-05	2.46529e-05	2.25945e-05	6.84117e-06	5.84003e-06	6.84225e-06	6.44182e-06	7.75401e-06	6.4412e-06	6.37036e-06	7.75103e-06	6.36959e-06	7.53155e-06	1.94668e-06	2.28075e-06	1.94672e-06	2.14707e-06	2.1232e-06	6.48906e-07
W	SYNE1	chr6.153865156.C.T	8.0825e-05	FALSE	0.174301	0.236671	0.288978	0.259088	0.135331	0.345297	8.0825e-05	6.91482e-05	7.39629e-05	6.6986e-05	7.37806e-05	2.15652e-05	2.69417e-05	2.17396e-05	2.68665e-05	2.30494e-05	1.75334e-05	2.29928e-05	2.23292e-05	2.45935e-05	2.1977e-05	7.1884e-06	4.00745e-06	7.16809e-06	7.24684e-06	8.95549e-06	6.94644e-06	5.84448e-06	7.66428e-06	5.83137e-06	7.32585e-06	1.33583e-06	2.38936e-06	1.33597e-06	2.31558e-06	1.94379e-06	4.45328e-07
W	SYNE1	chr6.153865207.C.T	7.39629e-05	FALSE	0.177631	0.248909	0.288746	0.254786	0.139477	0.345297	7.03716e-05	6.93491e-05	7.39629e-05	6.67843e-05	7.37804e-05	1.97992e-05	2.34572e-05	1.85853e-05	2.33844e-05	2.31164e-05	1.74697e-05	2.30596e-05	2.22617e-05	2.45935e-05	2.19142e-05	6.59972e-06	4.08173e-06	6.58169e-06	6.19512e-06	7.7948e-06	6.19503e-06	5.82323e-06	7.68652e-06	5.81012e-06	7.30481e-06	1.36058e-06	2.1939e-06	1.36072e-06	2.06501e-06	1.93671e-06	4.53574e-07
W	SYNE1	chr6.153865381.G.A	7.39629e-05	FALSE	0.175974	0.231539	0.287844	0.25474	0.139473	0.345174	7.0124e-05	6.54223e-05	7.39629e-05	6.65748e-05	7.37821e-05	1.91962e-05	2.33747e-05	1.85078e-05	2.31951e-05	2.18074e-05	1.68944e-05	2.17542e-05	2.21918e-05	2.4594e-05	2.18555e-05	6.39875e-06	4.46924e-06	6.38176e-06	6.16928e-06	7.7317e-06	6.16912e-06	5.63146e-06	7.25141e-06	5.61865e-06	7.28523e-06	1.48975e-06	2.12725e-06	1.48617e-06	2.05637e-06	1.87288e-06	4.95392e-07
W	SYNE1	chr6.153865585.G.T	8.49138e-05	FALSE	0.155622	0.114052	0.127751	0.173095	0.161182	0.162727	8.49138e-05	6.94917e-05	7.39629e-05	6.65752e-05	7.39161e-05	2.77756e-05	2.83046e-05	2.92252e-05	2.73442e-05	2.31639e-05	1.75701e-05	2.3149e-05	2.21919e-05	2.46387e-05	2.22884e-05	9.25853e-06	9.38226e-06	9.24802e-06	9.74177e-06	9.11474e-06	9.44206e-06	5.85669e-06	7.71632e-06	5.85094e-06	7.42952e-06	3.12744e-06	3.08267e-06	3.04291e-06	3.14736e-06	1.95031e-06	1.01431e-06
W	SYNE1	chr6.153865670.G.T	9.01641e-05	FALSE	0.044077	0.009941	0.018503	0.128987	0.038021	0.054997	7.50243e-05	7.28094e-05	7.39629e-05	9.01641e-05	7.39571e-05	2.48027e-05	2.50081e-05	2.6799e-05	2.50028e-05	2.42698e-05	3.01579e-05	2.42678e-05	3.00547e-05	2.46524e-05	3.0094e-05	8.26758e-06	8.83851e-06	8.26582e-06	8.93299e-06	8.33427e-06	8.92477e-06	1.00526e-05	8.08927e-06	1.00654e-05	1.00313e-05	2.94617e-06	2.75527e-06	2.95204e-06	2.97492e-06	3.35513e-06	9.84015e-07
W	SYNE1	chr6.153865790.G.A	7.39629e-05	FALSE	0.177478	0.249062	0.288912	0.253573	0.139479	0.345235	7.02501e-05	6.82037e-05	7.39629e-05	6.66341e-05	7.37804e-05	1.94962e-05	2.34167e-05	1.852e-05	2.32357e-05	2.27346e-05	1.72711e-05	2.26787e-05	2.22115e-05	2.45935e-05	2.18717e-05	6.49873e-06	4.11628e-06	6.48112e-06	6.17334e-06	7.74523e-06	6.17318e-06	5.75703e-06	7.55956e-06	5.74396e-06	7.29062e-06	1.37209e-06	2.16037e-06	1.36878e-06	2.05773e-06	1.91465e-06	4.56261e-07
W	SYNE1	chr6.153865825.A.G	7.39629e-05	FALSE	0.175952	0.231627	0.287809	0.254729	0.139438	0.344929	7.01232e-05	6.54318e-05	7.39629e-05	6.66253e-05	7.37824e-05	1.91937e-05	2.33744e-05	1.85331e-05	2.31952e-05	2.18106e-05	1.69125e-05	2.17575e-05	2.22087e-05	2.45941e-05	2.18696e-05	6.39789e-06	4.4558e-06	6.38092e-06	6.17771e-06	7.73172e-06	6.17758e-06	5.63748e-06	7.2525e-06	5.62471e-06	7.28995e-06	1.48527e-06	2.12697e-06	1.48172e-06	2.0592e-06	1.8749e-06	4.93906e-07
W	SYNE1	chr6.153866297.T.C	8.5716e-05	FALSE	0.156423	0.114895	0.12859	0.178299	0.161361	0.162849	8.5716e-05	7.00945e-05	7.39629e-05	6.66163e-05	7.3918e-05	2.84776e-05	2.8572e-05	2.96043e-05	2.75849e-05	2.33648e-05	1.76378e-05	2.33503e-05	2.22056e-05	2.46393e-05	2.23099e-05	9.49254e-06	9.85609e-06	9.48189e-06	9.86813e-06	9.19497e-06	9.55982e-06	5.87927e-06	7.78344e-06	5.89692e-06	7.43667e-06	3.28537e-06	3.16063e-06	3.19798e-06	3.18661e-06	1.96566e-06	1.066e-06
W	SYNE1	chr6.153866367.A.G	7.39629e-05	FALSE	0.12313	0.274126	0.069043	0.25282	0.089446	0.158072	6.95101e-05	6.98859e-05	7.39629e-05	6.74557e-05	7.39557e-05	1.94407e-05	2.317e-05	1.92073e-05	2.31605e-05	2.32953e-05	1.89492e-05	2.32931e-05	2.24853e-05	2.46519e-05	2.24796e-05	6.48022e-06	5.643e-06	6.47996e-06	6.40242e-06	7.72018e-06	6.40229e-06	6.31639e-06	7.76437e-06	6.31586e-06	7.49321e-06	1.881e-06	2.15999e-06	1.8809e-06	2.1341e-06	2.10529e-06	6.26968e-07
W	SYNE1	chr6.153866687.T.C	7.39629e-05	FALSE	0.123118	0.274017	0.068996	0.252835	0.089445	0.158133	6.95086e-05	6.98519e-05	7.39629e-05	6.74467e-05	7.39558e-05	1.9419e-05	2.31695e-05	1.92025e-05	2.31602e-05	2.3284e-05	1.89117e-05	2.32818e-05	2.24822e-05	2.46519e-05	2.24597e-05	6.47299e-06	5.63506e-06	6.47273e-06	6.40083e-06	7.72008e-06	6.40089e-06	6.30391e-06	7.7606e-06	6.30357e-06	7.48655e-06	1.87835e-06	2.15758e-06	1.8783e-06	2.13363e-06	2.10119e-06	6.26099e-07
W	SYNE1	chr6.153866723.A.G	7.39629e-05	FALSE	0.177115	0.249	0.28884	0.251276	0.139458	0.345235	7.03504e-05	6.89575e-05	7.39629e-05	6.66686e-05	7.37807e-05	1.9732e-05	2.34501e-05	1.85291e-05	2.33037e-05	2.29858e-05	1.73907e-05	2.29294e-05	2.22231e-05	2.45936e-05	2.18815e-05	6.57735e-06	4.05401e-06	6.55943e-06	6.17637e-06	7.76789e-06	6.17623e-06	5.79692e-06	7.64315e-06	5.78383e-06	7.29392e-06	1.35134e-06	2.18648e-06	1.35146e-06	2.05875e-06	1.92794e-06	4.50489e-07
W	SYNE1	chr6.153866838.C.T	7.39629e-05	FALSE	0.177115	0.248997	0.2889	0.251298	0.139449	0.345174	7.03534e-05	6.87446e-05	7.39629e-05	6.67174e-05	7.37808e-05	1.9721e-05	2.34512e-05	1.85537e-05	2.33153e-05	2.29149e-05	1.73692e-05	2.28587e-05	2.22394e-05	2.45936e-05	2.18954e-05	6.57366e-06	4.02572e-06	6.55576e-06	6.18459e-06	7.77176e-06	6.18447e-06	5.78975e-06	7.61956e-06	5.77669e-06	7.29856e-06	1.34191e-06	2.18525e-06	1.34203e-06	2.06149e-06	1.92556e-06	4.47347e-07
W	SYNE1	chr6.153867009.A.C	7.39629e-05	FALSE	0.175432	0.231596	0.287791	0.25128	0.139428	0.344745	7.01329e-05	6.5571e-05	7.39629e-05	6.68045e-05	7.37841e-05	1.92146e-05	2.33777e-05	1.86269e-05	2.32003e-05	2.1857e-05	1.69929e-05	2.18043e-05	2.22684e-05	2.45947e-05	2.1921e-05	6.40488e-06	4.39906e-06	6.38799e-06	6.20896e-06	7.73342e-06	6.20894e-06	5.66432e-06	7.2681e-06	5.65172e-06	7.30708e-06	1.46635e-06	2.12933e-06	1.4629e-06	2.06965e-06	1.88391e-06	4.87634e-07
W	SYNE1	chr6.153867237.A.G	7.55722e-05	FALSE	0.292788	0.495101	0.210199	0.444327	0.253359	0.333108	7.55722e-05	6.85622e-05	7.39629e-05	6.38656e-05	7.51724e-05	2.06306e-05	2.51907e-05	1.85465e-05	2.68754e-05	2.28541e-05	1.60674e-05	2.29418e-05	2.12887e-05	2.50575e-05	2.20288e-05	6.87688e-06	3.85439e-06	6.91319e-06	6.18227e-06	8.95846e-06	7.04755e-06	5.35586e-06	7.64726e-06	5.57733e-06	7.34298e-06	1.28481e-06	2.3044e-06	1.28344e-06	2.34922e-06	1.85913e-06	4.27815e-07
W	SYNE1	chr6.153867255.C.A	7.39629e-05	FALSE	0.170272	0.18488	0.28125	0.249072	0.13923	0.343827	6.98988e-05	6.40812e-05	7.39629e-05	6.68847e-05	7.3796e-05	1.90397e-05	2.32996e-05	1.91045e-05	2.3127e-05	2.13604e-05	1.71908e-05	2.13122e-05	2.2295e-05	2.45987e-05	2.19469e-05	6.34658e-06	5.7408e-06	6.33314e-06	6.36818e-06	7.70899e-06	6.34528e-06	5.73027e-06	7.10406e-06	5.71833e-06	7.3157e-06	1.9136e-06	2.11105e-06	1.9097e-06	2.11509e-06	1.90611e-06	6.36566e-07
W	SYNE1	chr6.153867561.C.T	7.39629e-05	FALSE	0.175295	0.231537	0.28755	0.251266	0.139261	0.344868	7.01768e-05	6.55681e-05	7.39629e-05	6.68921e-05	7.37691e-05	1.93103e-05	2.33923e-05	1.86715e-05	2.31985e-05	2.1856e-05	1.70325e-05	2.17989e-05	2.22976e-05	2.45897e-05	2.19498e-05	6.43678e-06	4.37268e-06	6.41882e-06	6.22384e-06	7.73285e-06	6.22351e-06	5.67749e-06	7.26629e-06	5.66344e-06	7.31669e-06	1.45756e-06	2.13961e-06	1.45381e-06	2.07451e-06	1.88781e-06	4.84603e-07
W	SYNE1	chr6.153868687.C.T	7.39629e-05	FALSE	0.175304	0.232218	0.28783	0.250905	0.139241	0.344317	7.01381e-05	6.5862e-05	7.39629e-05	6.73251e-05	7.37546e-05	1.92288e-05	2.33794e-05	1.89117e-05	2.31691e-05	2.1954e-05	1.72284e-05	2.18922e-05	2.24419e-05	2.45849e-05	2.21033e-05	6.40961e-06	4.28454e-06	6.39107e-06	6.30392e-06	7.72305e-06	6.30316e-06	5.74281e-06	7.2974e-06	5.72709e-06	7.36786e-06	1.42818e-06	2.13036e-06	1.4242e-06	2.10106e-06	1.90903e-06	4.74735e-07
W	SYNE1	chr6.153869875.A.G	7.39629e-05	FALSE	0.151684	0.066357	0.124707	0.177994	0.161884	0.159848	7.08764e-05	6.76779e-05	7.39629e-05	6.56548e-05	7.38416e-05	2.19566e-05	2.36255e-05	2.04793e-05	2.35855e-05	2.25593e-05	1.71394e-05	2.25223e-05	2.1885e-05	2.46139e-05	2.17325e-05	7.31888e-06	5.85139e-06	7.3065e-06	6.82643e-06	7.86183e-06	6.75592e-06	5.71314e-06	7.50742e-06	5.70355e-06	7.24419e-06	1.95046e-06	2.4355e-06	1.94715e-06	2.25197e-06	1.90118e-06	6.49051e-07
W	SYNE1	chr6.153871040.A.G	8.0559e-05	FALSE	0.141253	0.355109	0.084217	0.206027	0.109013	0.15158	8.05403e-05	6.95882e-05	7.39629e-05	8.0559e-05	7.39541e-05	2.38515e-05	2.68468e-05	4.20029e-05	2.68605e-05	2.31961e-05	2.65912e-05	2.31931e-05	2.6853e-05	2.46514e-05	2.6871e-05	7.95051e-06	1.3502e-05	7.95485e-06	1.4001e-05	8.95352e-06	1.40138e-05	8.86373e-06	7.73103e-06	8.86941e-06	8.957e-06	4.50066e-06	2.65162e-06	4.50469e-06	4.67128e-06	2.95647e-06	1.50156e-06
W	SYNE1	chr6.153871973.A.G	7.39674e-05	FALSE	0.094479	0.155843	0.206553	0.050161	0.087034	0.060693	7.01451e-05	6.6124e-05	7.39629e-05	6.9e-05	7.39674e-05	2.01947e-05	2.33817e-05	2.01654e-05	2.33902e-05	2.20413e-05	1.88709e-05	2.20427e-05	2.29998e-05	2.46558e-05	2.28863e-05	6.73157e-06	5.43692e-06	6.73066e-06	6.72178e-06	7.79674e-06	6.72321e-06	6.29031e-06	7.34757e-06	6.2921e-06	7.62869e-06	1.81231e-06	2.24355e-06	1.81256e-06	2.24107e-06	2.09737e-06	6.04185e-07
W	SYNE1	chr6.153872418.C.T	0.000161848	FALSE	0.093109	0.022965	0.062451	0.012502	0.120057	0.045689	7.50904e-05	0.000161848	7.39629e-05	7.28122e-05	7.39948e-05	5.31199e-05	2.50301e-05	2.8081e-05	2.50351e-05	5.39492e-05	7.54118e-05	5.39466e-05	2.42707e-05	2.46649e-05	2.44621e-05	1.77066e-05	2.49082e-05	1.77056e-05	9.36037e-06	8.34504e-06	9.32997e-06	2.51373e-05	1.79822e-05	2.51296e-05	8.15407e-06	8.30273e-06	5.90188e-06	8.3002e-06	3.11e-06	8.37652e-06	2.76673e-06
W	SYNE1	chr6.153872946.C.T	0.000100309	FALSE	0.193417	0.107953	0.316754	0.360249	0.168396	0.340703	0.000100309	6.40899e-05	7.39629e-05	7.17906e-05	7.37467e-05	2.68131e-05	3.34363e-05	4.42582e-05	3.2803e-05	2.13633e-05	1.91655e-05	2.13008e-05	2.39296e-05	2.45822e-05	2.36353e-05	8.93769e-06	1.13495e-05	8.91096e-06	1.47525e-05	1.09343e-05	1.45259e-05	6.38851e-06	7.10027e-06	6.36938e-06	7.87824e-06	3.78317e-06	2.97032e-06	3.77176e-06	4.84188e-06	2.12313e-06	1.25725e-06
W	SYNE1	chr6.153873379.T.A	7.39629e-05	FALSE	0.072062	0.017684	0.04866	0.016989	0.088249	0.041524	7.32967e-05	7.32306e-05	7.39629e-05	6.83242e-05	7.39237e-05	2.3645e-05	2.44322e-05	2.27518e-05	2.4419e-05	2.44102e-05	2.24184e-05	2.43973e-05	2.27747e-05	2.46412e-05	2.27259e-05	7.88167e-06	7.05775e-06	7.87739e-06	7.58394e-06	8.13965e-06	7.56005e-06	7.4728e-06	8.13243e-06	7.45644e-06	7.57528e-06	2.35258e-06	2.6258e-06	2.34471e-06	2.52001e-06	2.48548e-06	7.81569e-07
W	SYNE1	chr6.153874812.A.T	7.39629e-05	FALSE	0.489647	0.47122	0.494439	0.397407	0.49593	0.434591	6.926e-05	6.1685e-05	7.39629e-05	6.28413e-05	7.37466e-05	1.66658e-05	2.30867e-05	1.64944e-05	2.30005e-05	2.05617e-05	1.42168e-05	2.05016e-05	2.09466e-05	2.45822e-05	2.05537e-05	5.55525e-06	4.3359e-06	5.53883e-06	5.49812e-06	7.66682e-06	5.49801e-06	4.73893e-06	6.83386e-06	4.72596e-06	6.85109e-06	1.4453e-06	1.84628e-06	1.44133e-06	1.83267e-06	1.57532e-06	4.80443e-07
W	SYNE1	chr6.153875658.A.G	7.62354e-05	FALSE	0.262353	0.239209	0.360217	0.428103	0.227546	0.374449	7.62354e-05	6.37455e-05	7.39629e-05	6.74361e-05	7.37573e-05	2.05052e-05	2.54118e-05	2.66921e-05	2.53474e-05	2.12485e-05	1.80073e-05	2.11893e-05	2.24779e-05	2.45858e-05	2.2053e-05	6.83507e-06	7.00631e-06	6.81787e-06	8.89716e-06	8.44914e-06	8.86433e-06	6.00243e-06	7.06312e-06	5.98674e-06	7.35075e-06	2.33544e-06	2.27262e-06	2.32952e-06	2.9547e-06	1.99558e-06	7.76505e-07
W	SYNE1	chr6.153876365.C.T	9.66103e-05	FALSE	0.192985	0.107892	0.316556	0.361839	0.167605	0.34101	9.66103e-05	6.39426e-05	7.39629e-05	7.20384e-05	7.3746e-05	2.61085e-05	3.22034e-05	4.26738e-05	3.16422e-05	2.13142e-05	1.93338e-05	2.12517e-05	2.40128e-05	2.4582e-05	2.37016e-05	8.70284e-06	1.11496e-05	8.67695e-06	1.42246e-05	1.05474e-05	1.40204e-05	6.44461e-06	7.0839e-06	6.42541e-06	7.90052e-06	3.71655e-06	2.89232e-06	3.70543e-06	4.67347e-06	2.1418e-06	1.23514e-06
W	SYNE1	chr6.153877024.G.A	7.39629e-05	FALSE	0.495088	0.468723	0.494663	0.398068	0.488179	0.434285	6.93043e-05	6.15422e-05	7.39629e-05	6.20454e-05	7.37361e-05	1.66855e-05	2.31014e-05	1.60854e-05	2.30018e-05	2.05141e-05	1.39098e-05	2.04512e-05	2.06813e-05	2.45787e-05	2.03211e-05	5.56185e-06	4.18708e-06	5.54455e-06	5.36178e-06	7.66725e-06	5.36129e-06	4.63661e-06	6.81706e-06	4.62293e-06	6.77356e-06	1.39569e-06	1.84818e-06	1.39157e-06	1.78709e-06	1.54098e-06	4.63855e-07
W	SYNE1	chr6.153877150.C.A	7.92794e-05	FALSE	0.067276	0.144842	0.043802	0.052275	0.063038	0.033562	6.99105e-05	7.92794e-05	7.39629e-05	6.92863e-05	7.39514e-05	2.61204e-05	2.33035e-05	2.04667e-05	2.32927e-05	2.64264e-05	2.61153e-05	2.6385e-05	2.30953e-05	2.46505e-05	2.30447e-05	8.70681e-06	8.12469e-06	8.70522e-06	6.82223e-06	7.76424e-06	6.82257e-06	8.70508e-06	8.79497e-06	8.68627e-06	7.68155e-06	2.70824e-06	2.90175e-06	2.70824e-06	2.27419e-06	2.89541e-06	9.02748e-07
W	SYNE1	chr6.153878446.C.A	7.39629e-05	FALSE	0.123682	0.03746	0.095263	0.082745	0.147815	0.102401	7.14664e-05	7.00554e-05	7.39629e-05	6.59888e-05	7.39186e-05	2.22751e-05	2.38221e-05	2.02973e-05	2.38062e-05	2.33518e-05	1.81535e-05	2.3338e-05	2.1996e-05	2.46395e-05	2.18944e-05	7.42502e-06	5.64407e-06	7.42005e-06	6.76567e-06	7.9354e-06	6.69256e-06	6.05108e-06	7.77932e-06	6.01915e-06	7.29804e-06	1.88136e-06	2.47335e-06	1.88037e-06	2.23081e-06	2.00635e-06	6.26789e-07
W	SYNE1	chr6.153878881.A.G	7.39629e-05	FALSE	0.280521	0.408182	0.379016	0.429175	0.232615	0.380083	6.95452e-05	6.8417e-05	7.39629e-05	7.06815e-05	7.37553e-05	1.80248e-05	2.31817e-05	2.19291e-05	2.30106e-05	2.28057e-05	2.27771e-05	2.27414e-05	2.35598e-05	2.45851e-05	2.30431e-05	6.00827e-06	7.66102e-06	5.99223e-06	7.30969e-06	7.67019e-06	7.27573e-06	7.59238e-06	7.58048e-06	7.57266e-06	7.6808e-06	2.55367e-06	1.99741e-06	2.5471e-06	2.42524e-06	2.52422e-06	8.49033e-07
W	SYNE1	chr6.153879222.T.C	7.39629e-05	FALSE	0.495195	0.480847	0.495451	0.398741	0.489665	0.434713	6.93892e-05	6.18913e-05	7.39629e-05	6.28319e-05	7.37483e-05	1.68439e-05	2.31297e-05	1.64278e-05	2.30049e-05	2.06304e-05	1.41998e-05	2.05706e-05	2.09433e-05	2.45828e-05	2.05499e-05	5.61463e-06	3.94947e-06	5.5978e-06	5.4759e-06	7.66829e-06	5.47585e-06	4.73328e-06	6.85687e-06	4.72048e-06	6.84975e-06	1.31649e-06	1.86593e-06	1.31291e-06	1.82527e-06	1.57349e-06	4.37635e-07
W	SYNE1	chr6.153879313.A.G	8.63196e-05	FALSE	0.066097	0.132353	0.043046	0.052178	0.063058	0.033317	7.00067e-05	8.63196e-05	7.39629e-05	6.92785e-05	7.39644e-05	2.93415e-05	2.33356e-05	2.04522e-05	2.3339e-05	2.89152e-05	2.80335e-05	2.87757e-05	2.30927e-05	2.46548e-05	2.30521e-05	9.78052e-06	9.11557e-06	9.78146e-06	6.81738e-06	7.77968e-06	6.81791e-06	9.34447e-06	9.63007e-06	9.32847e-06	7.684e-06	3.03853e-06	3.26049e-06	3.03876e-06	2.27264e-06	3.10948e-06	1.01292e-06
W	SYNE1	chr6.153879579.T.G	0.000101502	FALSE	0.201945	0.107768	0.316837	0.350465	0.167947	0.341377	0.000101502	6.42149e-05	7.39629e-05	7.22885e-05	7.37462e-05	2.71561e-05	3.38339e-05	4.56976e-05	3.32462e-05	2.1405e-05	1.93917e-05	2.13422e-05	2.40948e-05	2.45821e-05	2.37809e-05	9.05203e-06	1.18089e-05	9.02514e-06	1.52319e-05	1.1082e-05	1.50138e-05	6.46389e-06	7.11408e-06	6.44468e-06	7.92653e-06	3.93629e-06	3.00838e-06	3.92454e-06	5.0044e-06	2.14823e-06	1.30818e-06
W	SYNE1	chr6.153881443.T.C	7.55205e-05	FALSE	0.197742	0.065597	0.311036	0.349087	0.167954	0.340642	7.55205e-05	6.54736e-05	7.39629e-05	7.05286e-05	7.37484e-05	2.35605e-05	2.51735e-05	2.90106e-05	2.50992e-05	2.18245e-05	1.84124e-05	2.17612e-05	2.35085e-05	2.45828e-05	2.32315e-05	7.85351e-06	8.23135e-06	7.83033e-06	9.66986e-06	8.3664e-06	9.53514e-06	6.13747e-06	7.25373e-06	6.11914e-06	7.74349e-06	2.74378e-06	2.61011e-06	2.73555e-06	3.17826e-06	2.03971e-06	9.11849e-07
W	SYNE1	chr6.153882414.C.T	0.000103788	FALSE	0.202217	0.107825	0.316786	0.350383	0.168082	0.341499	0.000103788	6.40231e-05	7.39629e-05	7.15191e-05	7.3746e-05	2.7231e-05	3.4596e-05	4.56865e-05	3.39981e-05	2.1341e-05	1.90119e-05	2.12784e-05	2.38383e-05	2.4582e-05	2.3525e-05	9.077e-06	1.14294e-05	9.05005e-06	1.52282e-05	1.13327e-05	1.50081e-05	6.33729e-06	7.09281e-06	6.31848e-06	7.84123e-06	3.8098e-06	3.01668e-06	3.79844e-06	5.0025e-06	2.10616e-06	1.26615e-06
W	SYNE1	chr6.153883047.G.T	7.39629e-05	FALSE	0.258103	0.233501	0.358526	0.433993	0.225902	0.374204	7.0171e-05	6.43993e-05	7.39629e-05	7.02183e-05	7.37556e-05	1.88637e-05	2.33903e-05	2.43945e-05	2.31752e-05	2.14664e-05	2.02684e-05	2.14061e-05	2.34052e-05	2.45852e-05	2.29035e-05	6.28791e-06	7.64566e-06	6.27144e-06	8.13148e-06	7.72508e-06	8.11114e-06	6.75612e-06	7.13537e-06	6.73873e-06	7.63419e-06	2.54855e-06	2.09048e-06	2.54209e-06	2.70371e-06	2.24624e-06	8.47364e-07
W	SYNE1	chr6.153883192.C.T	8.63683e-05	FALSE	0.066238	0.132436	0.043017	0.0527	0.063136	0.033195	7.01038e-05	8.63683e-05	7.39629e-05	6.9325e-05	7.39629e-05	3.08468e-05	2.33679e-05	2.04671e-05	2.33706e-05	2.88302e-05	2.8199e-05	2.87911e-05	2.31082e-05	2.46543e-05	2.30609e-05	1.02822e-05	9.36916e-06	1.02492e-05	6.82237e-06	7.79021e-06	6.82295e-06	9.39963e-06	9.60208e-06	9.38086e-06	7.68694e-06	3.12306e-06	3.41638e-06	3.12311e-06	2.27431e-06	3.12694e-06	1.04104e-06
W	SYNE1	chr6.153884299.A.G	8.61597e-05	FALSE	0.066174	0.132391	0.043032	0.052296	0.063141	0.033195	7.01147e-05	8.61597e-05	7.39629e-05	6.93103e-05	7.39629e-05	3.09279e-05	2.33716e-05	2.04571e-05	2.33743e-05	2.88234e-05	2.81004e-05	2.87215e-05	2.31033e-05	2.46543e-05	2.30577e-05	1.03093e-05	9.34217e-06	1.02746e-05	6.81904e-06	7.79145e-06	6.8196e-06	9.36675e-06	9.59972e-06	9.3487e-06	7.68585e-06	3.11406e-06	3.42487e-06	3.11412e-06	2.2732e-06	3.11622e-06	1.03804e-06
W	SYNE1	chr6.153884996.G.T	8.61746e-05	FALSE	0.066171	0.132311	0.043024	0.0523	0.063147	0.033195	7.01271e-05	8.61746e-05	7.39629e-05	6.93067e-05	7.39629e-05	3.11112e-05	2.33757e-05	2.04534e-05	2.33786e-05	2.88236e-05	2.80986e-05	2.87264e-05	2.31021e-05	2.46543e-05	2.30566e-05	1.03704e-05	9.36541e-06	1.03339e-05	6.8178e-06	7.79285e-06	6.81835e-06	9.36617e-06	9.59977e-06	9.34818e-06	7.68551e-06	3.1218e-06	3.44464e-06	3.1201e-06	2.27278e-06	3.11605e-06	1.04004e-06
W	SYNE1	chr6.153885365.C.T	7.39629e-05	FALSE	0.163282	0.032171	0.268213	0.215741	0.16303	0.214417	7.17232e-05	6.54955e-05	7.39629e-05	6.57685e-05	7.39524e-05	2.10707e-05	2.39077e-05	2.10453e-05	2.39021e-05	2.18318e-05	1.71163e-05	2.18289e-05	2.19226e-05	2.46508e-05	2.21376e-05	7.02357e-06	5.70876e-06	7.02192e-06	7.01503e-06	7.96736e-06	7.03994e-06	5.70543e-06	7.27631e-06	5.70306e-06	7.37912e-06	1.90292e-06	2.34064e-06	1.90207e-06	2.34662e-06	1.90102e-06	6.34025e-07
W	SYNE1	chr6.153885693.T.G	7.39629e-05	FALSE	0.282409	0.407418	0.378928	0.427409	0.230129	0.377388	7.02116e-05	6.90505e-05	7.39629e-05	6.60661e-05	7.37349e-05	1.92507e-05	2.34039e-05	2.03435e-05	2.31706e-05	2.30168e-05	1.8866e-05	2.29458e-05	2.20216e-05	2.45783e-05	2.16775e-05	6.4169e-06	5.84393e-06	6.39748e-06	6.78109e-06	7.72355e-06	6.70677e-06	6.28866e-06	7.64859e-06	6.26938e-06	7.22568e-06	1.94798e-06	2.13249e-06	1.94204e-06	2.23556e-06	2.08979e-06	6.47348e-07
W	SYNE1	chr6.153887889.C.T	8.34146e-05	FALSE	0.065865	0.131272	0.042819	0.052017	0.063028	0.033195	6.9961e-05	8.34146e-05	7.39629e-05	6.94403e-05	7.39629e-05	2.78007e-05	2.33203e-05	2.05776e-05	2.33213e-05	2.79391e-05	2.77323e-05	2.78064e-05	2.31466e-05	2.46543e-05	2.30903e-05	9.2669e-06	8.89068e-06	9.26742e-06	6.8592e-06	7.77377e-06	6.85989e-06	9.24406e-06	9.30535e-06	9.22196e-06	7.69672e-06	2.96357e-06	3.08914e-06	2.96367e-06	2.28663e-06	3.07397e-06	9.87893e-07
W	SYNE1	chr6.153890101.T.C	7.39629e-05	FALSE	0.495843	0.480148	0.494758	0.399069	0.488792	0.434897	6.94483e-05	6.24735e-05	7.39629e-05	6.28018e-05	7.37456e-05	1.69633e-05	2.31494e-05	1.63931e-05	2.30068e-05	2.08245e-05	1.41808e-05	2.07634e-05	2.09333e-05	2.45819e-05	2.0541e-05	5.65445e-06	3.72661e-06	5.6372e-06	5.46436e-06	7.66895e-06	5.46426e-06	4.72692e-06	6.92113e-06	4.71398e-06	6.84681e-06	1.2422e-06	1.87907e-06	1.23878e-06	1.82141e-06	1.57133e-06	4.12926e-07
W	SYNE1	chr6.153890686.C.T	0.000105119	FALSE	0.202249	0.107642	0.316712	0.350877	0.168053	0.340825	0.000105119	6.38122e-05	7.39629e-05	7.06499e-05	7.37468e-05	2.71104e-05	3.50396e-05	4.4878e-05	3.43782e-05	2.12707e-05	1.85923e-05	2.12085e-05	2.35488e-05	2.45823e-05	2.32546e-05	9.03681e-06	1.09921e-05	9.00982e-06	1.49589e-05	1.14594e-05	1.47232e-05	6.19743e-06	7.06952e-06	6.17896e-06	7.75117e-06	3.66393e-06	3.00327e-06	3.61044e-06	4.90759e-06	2.05965e-06	1.20348e-06
W	SYNE1	chr6.153892838.T.C	7.39629e-05	FALSE	0.261714	0.239585	0.359567	0.4349	0.229818	0.373407	7.28207e-05	6.43457e-05	7.39629e-05	7.09437e-05	7.37783e-05	1.97424e-05	2.42736e-05	2.7831e-05	2.42203e-05	2.14486e-05	2.07481e-05	2.13949e-05	2.36471e-05	2.45928e-05	2.30828e-05	6.58079e-06	8.48566e-06	6.56654e-06	9.27701e-06	8.07344e-06	9.25823e-06	6.91603e-06	7.13163e-06	6.90113e-06	7.69402e-06	2.82855e-06	2.18885e-06	2.82267e-06	3.08608e-06	2.30038e-06	9.4089e-07
W	SYNE1	chr6.153893122.G.T	8.65149e-05	FALSE	0.065986	0.13191	0.042808	0.052433	0.063027	0.033195	6.99839e-05	8.65149e-05	7.39629e-05	6.94956e-05	7.39629e-05	2.91132e-05	2.33279e-05	2.06064e-05	2.33293e-05	2.88788e-05	2.86408e-05	2.88399e-05	2.31651e-05	2.46543e-05	2.31044e-05	9.70441e-06	9.32785e-06	9.705e-06	6.86878e-06	7.77645e-06	6.86952e-06	9.54687e-06	9.61825e-06	9.52231e-06	7.70143e-06	3.10929e-06	3.23501e-06	3.10942e-06	2.28984e-06	3.17409e-06	1.03647e-06
W	SYNE1	chr6.153893222.C.T	7.39629e-05	FALSE	0.493597	0.479701	0.49547	0.397708	0.491558	0.43404	6.94202e-05	6.21233e-05	7.39629e-05	6.29233e-05	7.37541e-05	1.68952e-05	2.31401e-05	1.64559e-05	2.3006e-05	2.07078e-05	1.42206e-05	2.06494e-05	2.09738e-05	2.45847e-05	2.057e-05	5.63174e-06	3.82104e-06	5.61515e-06	5.48526e-06	7.66868e-06	5.48539e-06	4.74019e-06	6.88313e-06	4.72792e-06	6.85645e-06	1.27368e-06	1.87172e-06	1.27035e-06	1.82845e-06	1.57597e-06	4.23451e-07
W	SYNE1	chr6.153894105.T.C	8.27107e-05	FALSE	0.168376	0.034347	0.147449	0.348869	0.144534	0.312531	8.27107e-05	7.03192e-05	7.39629e-05	6.98817e-05	7.37648e-05	2.27693e-05	2.75702e-05	3.15177e-05	2.69866e-05	2.34397e-05	2.23169e-05	2.3377e-05	2.32929e-05	2.45883e-05	2.30815e-05	7.58977e-06	8.24536e-06	7.5686e-06	1.05056e-05	8.9955e-06	1.03257e-05	7.43897e-06	7.79235e-06	7.41826e-06	7.69351e-06	2.74839e-06	2.52286e-06	2.7387e-06	3.44178e-06	2.47275e-06	9.12899e-07
W	SYNE1	chr6.153894341.G.A	8.54872e-05	FALSE	0.065949	0.132155	0.042864	0.052021	0.063031	0.033195	6.99955e-05	8.54872e-05	7.39629e-05	6.9463e-05	7.39629e-05	2.88635e-05	2.33318e-05	2.05804e-05	2.33334e-05	2.86174e-05	2.83089e-05	2.84973e-05	2.31542e-05	2.46543e-05	2.3096e-05	9.62117e-06	9.18726e-06	9.62176e-06	6.86014e-06	7.77779e-06	6.86085e-06	9.43626e-06	9.53113e-06	9.41297e-06	7.69862e-06	3.06243e-06	3.20726e-06	3.06236e-06	2.28695e-06	3.13764e-06	1.02079e-06
W	SYNE1	chr6.153895223.G.A	7.39629e-05	FALSE	0.281148	0.409584	0.379058	0.430289	0.233055	0.38088	6.94643e-05	6.92403e-05	7.39629e-05	6.90552e-05	7.37464e-05	1.81695e-05	2.31548e-05	2.05217e-05	2.30076e-05	2.30801e-05	2.17422e-05	2.30124e-05	2.30178e-05	2.45821e-05	2.25572e-05	6.05651e-06	7.09293e-06	6.03936e-06	6.84056e-06	7.66919e-06	6.80875e-06	7.24741e-06	7.67079e-06	7.2272e-06	7.51888e-06	2.36431e-06	2.01312e-06	2.35776e-06	2.26958e-06	2.40907e-06	7.85919e-07
W	SYNE1	chr6.153895753.G.T	7.92155e-05	FALSE	0.263517	0.237833	0.359794	0.429277	0.229326	0.374755	7.92155e-05	6.40711e-05	7.39629e-05	6.57593e-05	7.37582e-05	2.10453e-05	2.64052e-05	2.68978e-05	2.63395e-05	2.1357e-05	1.69772e-05	2.12978e-05	2.19194e-05	2.45861e-05	2.15399e-05	7.01509e-06	6.15713e-06	6.99777e-06	8.96586e-06	8.77982e-06	8.97512e-06	5.65906e-06	7.09926e-06	5.64399e-06	7.17983e-06	2.05238e-06	2.33259e-06	2.04711e-06	2.99168e-06	1.88133e-06	6.82369e-07
W	SYNE1	chr6.153896969.C.T	7.39629e-05	FALSE	0.281059	0.409352	0.37905	0.430157	0.232988	0.38039	6.94405e-05	6.97692e-05	7.39629e-05	6.99461e-05	7.37445e-05	1.82711e-05	2.31468e-05	2.1026e-05	2.30067e-05	2.32564e-05	2.27594e-05	2.31875e-05	2.33146e-05	2.45815e-05	2.28447e-05	6.09036e-06	7.43264e-06	6.07289e-06	7.00867e-06	7.6689e-06	6.97579e-06	7.58646e-06	7.72918e-06	7.56513e-06	7.61465e-06	2.47755e-06	2.0243e-06	2.47061e-06	2.32526e-06	2.52171e-06	8.23538e-07
W	SYNE1	chr6.153898042.G.A	9.58727e-05	FALSE	0.197657	0.104082	0.31693	0.346434	0.162779	0.341806	9.58727e-05	6.38439e-05	7.39629e-05	7.26079e-05	7.37448e-05	2.59071e-05	3.19575e-05	4.3043e-05	3.14485e-05	2.12813e-05	1.96503e-05	2.12185e-05	2.42022e-05	2.45816e-05	2.38689e-05	8.63569e-06	1.13829e-05	8.61008e-06	1.43475e-05	1.04828e-05	1.41543e-05	6.55009e-06	7.07285e-06	6.53066e-06	7.95617e-06	3.7943e-06	2.87003e-06	3.78303e-06	4.71805e-06	2.17689e-06	1.26101e-06
W	SYNE1	chr6.153898623.T.A	7.48575e-05	FALSE	0.262092	0.239008	0.359641	0.428472	0.231302	0.37451	7.48575e-05	6.42033e-05	7.39629e-05	7.04375e-05	7.37574e-05	2.01461e-05	2.49525e-05	2.84247e-05	2.48893e-05	2.14011e-05	2.02935e-05	2.13415e-05	2.34784e-05	2.45858e-05	2.2963e-05	6.71538e-06	8.46744e-06	6.6985e-06	9.47466e-06	8.29642e-06	9.39467e-06	6.7645e-06	7.11383e-06	6.74738e-06	7.65407e-06	2.82248e-06	2.23283e-06	2.81551e-06	3.13147e-06	2.24913e-06	9.38503e-07
W	SYNE1	chr6.153899292.A.C	7.39629e-05	FALSE	0.280736	0.410714	0.379	0.432408	0.232046	0.381002	6.94248e-05	6.90183e-05	7.39629e-05	6.94684e-05	7.37469e-05	1.81318e-05	2.31416e-05	2.06667e-05	2.30062e-05	2.30061e-05	2.20047e-05	2.29387e-05	2.31558e-05	2.45823e-05	2.26847e-05	6.04393e-06	7.16965e-06	6.02681e-06	6.88892e-06	7.66874e-06	6.85673e-06	7.3349e-06	7.64623e-06	7.31457e-06	7.56146e-06	2.38988e-06	2.00894e-06	2.38329e-06	2.28558e-06	2.43819e-06	7.9443e-07
W	SYNE1	chr6.153899293.G.A	9.56268e-05	FALSE	0.201738	0.107264	0.316676	0.354052	0.16616	0.341744	9.56268e-05	6.37213e-05	7.39629e-05	7.06788e-05	7.37449e-05	2.57024e-05	3.18755e-05	4.01504e-05	3.13535e-05	2.12404e-05	1.86518e-05	2.11778e-05	2.35587e-05	2.45816e-05	2.32404e-05	8.56747e-06	1.0201e-05	8.542e-06	1.33831e-05	1.04511e-05	1.31958e-05	6.21728e-06	7.05927e-06	6.1988e-06	7.74648e-06	3.40032e-06	2.84733e-06	3.39019e-06	4.39849e-06	2.06627e-06	1.13006e-06
W	SYNE1	chr6.153900079.A.G	7.39629e-05	FALSE	0.4783	0.397813	0.49721	0.399055	0.49874	0.434469	6.9372e-05	6.39672e-05	7.39629e-05	6.10016e-05	7.37478e-05	1.71605e-05	2.3124e-05	1.55532e-05	2.30044e-05	2.13224e-05	1.37534e-05	2.12602e-05	2.03341e-05	2.45826e-05	2.01144e-05	5.72018e-06	3.97757e-06	5.70404e-06	5.18442e-06	7.66814e-06	5.18299e-06	4.58445e-06	7.08674e-06	4.57045e-06	6.70489e-06	1.32586e-06	1.90135e-06	1.32183e-06	1.72767e-06	1.52348e-06	4.40609e-07
W	SYNE1	chr6.153900493.C.A	7.39629e-05	FALSE	0.282715	0.361738	0.372768	0.413288	0.232606	0.375429	7.00316e-05	6.34768e-05	7.39629e-05	7.189e-05	7.37672e-05	1.8324e-05	2.33439e-05	2.55741e-05	2.31396e-05	2.11589e-05	2.08682e-05	2.11028e-05	2.39617e-05	2.45891e-05	2.33877e-05	6.108e-06	8.13984e-06	6.09326e-06	8.52471e-06	7.7132e-06	8.50561e-06	6.95608e-06	7.03427e-06	6.94002e-06	7.79534e-06	2.71328e-06	2.03108e-06	2.70712e-06	2.8352e-06	2.31334e-06	9.02374e-07
W	SYNE1	chr6.153900957.C.T	9.04114e-05	FALSE	0.067594	0.131683	0.04286	0.061475	0.063314	0.033011	6.9952e-05	9.04114e-05	7.39629e-05	6.96796e-05	7.39622e-05	3.00696e-05	2.33173e-05	2.07494e-05	2.33174e-05	3.02781e-05	3.00642e-05	3.01385e-05	2.32263e-05	2.46541e-05	2.31525e-05	1.00232e-05	1.00184e-05	1.00235e-05	6.91645e-06	7.77247e-06	6.91735e-06	1.00213e-05	1.00838e-05	9.99153e-06	7.71742e-06	3.33947e-06	3.34118e-06	3.33966e-06	2.30578e-06	3.33052e-06	1.11322e-06
W	SYNE1	chr6.153901095.G.A	7.39629e-05	FALSE	0.27771	0.317358	0.368779	0.413064	0.231506	0.37451	7.31349e-05	6.64497e-05	7.39629e-05	7.31212e-05	7.37583e-05	1.96653e-05	2.43783e-05	3.11783e-05	2.43168e-05	2.21499e-05	2.37117e-05	2.20884e-05	2.43721e-05	2.45861e-05	2.37962e-05	6.55509e-06	9.80077e-06	6.53877e-06	1.03928e-05	8.1056e-06	1.03681e-05	7.90388e-06	7.36281e-06	7.88423e-06	7.93154e-06	3.26692e-06	2.17959e-06	3.259e-06	3.45604e-06	2.62808e-06	1.08633e-06
W	7p15.2	chr7.25807698.A.G	0	FALSE	0.223548	0.048673	0.178398	0.282179	0.187042	0.321963	0	0	0	0	0	0	0	0	0	0	0	0	0	0	0	0	0	0	0	0	0	0	0	0	0	0	0	0	0	0	0
W	7p15.2	chr7.25810844.G.T	0	FALSE	0.22673	0.04852	0.181924	0.446097	0.199124	0.379348	0	0	0	0	0	0	0	0	0	0	0	0	0	0	0	0	0	0	0	0	0	0	0	0	0	0	0	0	0	0	0
W	7p15.2	chr7.25811808.G.C	0	FALSE	0.038363	0.013577	0.039782	0.010328	0.047032	0.051629	0	0	0	0	0	0	0	0	0	0	0	0	0	0	0	0	0	0	0	0	0	0	0	0	0	0	0	0	0	0	0
W	7p15.2	chr7.25812040.T.A	0	FALSE	0.150719	0.242181	0.119988	0.322504	0.006802	0.045382	0	0	0	0	0	0	0	0	0	0	0	0	0	0	0	0	0	0	0	0	0	0	0	0	0	0	0	0	0	0	0
W	7p15.2	chr7.25812265.T.C	0	FALSE	0.148789	0.378465	0.231809	0.356529	0.081192	0.158378	0	0	0	0	0	0	0	0	0	0	0	0	0	0	0	0	0	0	0	0	0	0	0	0	0	0	0	0	0	0	0
W	7p15.2	chr7.25812708.T.C	0	FALSE	0.07866	0.133002	0.112002	0.035824	0.077919	0.112935	0	0	0	0	0	0	0	0	0	0	0	0	0	0	0	0	0	0	0	0	0	0	0	0	0	0	0	0	0	0	0
W	7p15.2	chr7.25813137.C.T	0	FALSE	0.05358	0.172634	0.056962	0.010593	0.047448	0.054998	0	0	0	0	0	0	0	0	0	0	0	0	0	0	0	0	0	0	0	0	0	0	0	0	0	0	0	0	0	0	0
W	7p15.2	chr7.25814265.T.C	0	FALSE	0.078175	0.128221	0.111576	0.035001	0.07807	0.112935	0	0	0	0	0	0	0	0	0	0	0	0	0	0	0	0	0	0	0	0	0	0	0	0	0	0	0	0	0	0	0
W	7p15.2	chr7.25814439.A.C	0	FALSE	0.077749	0.132778	0.111989	0.035011	0.077367	0.112935	0	0	0	0	0	0	0	0	0	0	0	0	0	0	0	0	0	0	0	0	0	0	0	0	0	0	0	0	0	0	0
W	7p15.2	chr7.25816496.T.C	0.29127	FALSE	0.442187	0.283411	0.433907	0.142628	0.492447	0.401519	0	0	0	0.29127	0	0	0	0.135277	0	0	0.0970899	0	0.10267	0	0.096692	0	0.0450926	0	0.0608036	0	0.0450791	0.0342236	0	0.0322306	0.0342111	0.0202681	0	0.0150265	0.0202604	0.0114038	0.00675354
W	7p15.2	chr7.25816675.A.G	0	FALSE	0.078566	0.133169	0.112054	0.034267	0.078115	0.112874	0	0	0	0	0	0	0	0	0	0	0	0	0	0	0	0	0	0	0	0	0	0	0	0	0	0	0	0	0	0	0
W	7p15.2	chr7.25817104.T.G	0	FALSE	0.078681	0.13308	0.112055	0.035024	0.078117	0.113118	0	0	0	0	0	0	0	0	0	0	0	0	0	0	0	0	0	0	0	0	0	0	0	0	0	0	0	0	0	0	0
W	7p15.2	chr7.25817789.C.A	0	FALSE	0.075395	0.118002	0.109949	0.035066	0.076344	0.112629	0	0	0	0	0	0	0	0	0	0	0	0	0	0	0	0	0	0	0	0	0	0	0	0	0	0	0	0	0	0	0
W	7p15.2	chr7.25817905.T.C	0	FALSE	0.227447	0.045996	0.183641	0.466426	0.195559	0.379961	0	0	0	0	0	0	0	0	0	0	0	0	0	0	0	0	0	0	0	0	0	0	0	0	0	0	0	0	0	0	0
W	7p15.2	chr7.25818492.C.T	0	FALSE	0.137186	0.149313	0.10972	0.314753	0.007006	0.043545	0	0	0	0	0	0	0	0	0	0	0	0	0	0	0	0	0	0	0	0	0	0	0	0	0	0	0	0	0	0	0
W	7p15.2	chr7.25818675.A.T	0	FALSE	0.078802	0.128017	0.111674	0.038698	0.078146	0.113302	0	0	0	0	0	0	0	0	0	0	0	0	0	0	0	0	0	0	0	0	0	0	0	0	0	0	0	0	0	0	0
W	7p15.2	chr7.25818994.C.A	0	FALSE	0.22725	0.049063	0.183478	0.466946	0.194827	0.375429	0	0	0	0	0	0	0	0	0	0	0	0	0	0	0	0	0	0	0	0	0	0	0	0	0	0	0	0	0	0	0
W	7p15.2	chr7.25819327.C.T	0	FALSE	0.130939	0.129362	0.10814	0.310095	0.007006	0.042014	0	0	0	0	0	0	0	0	0	0	0	0	0	0	0	0	0	0	0	0	0	0	0	0	0	0	0	0	0	0	0
W	7p15.2	chr7.25820960.G.T	0	FALSE	0.238524	0.166479	0.199824	0.458111	0.197118	0.384432	0	0	0	0	0	0	0	0	0	0	0	0	0	0	0	0	0	0	0	0	0	0	0	0	0	0	0	0	0	0	0
W	7p15.2	chr7.25821030.G.A	0	FALSE	0.245389	0.17721	0.199658	0.45817	0.203541	0.384616	0	0	0	0	0	0	0	0	0	0	0	0	0	0	0	0	0	0	0	0	0	0	0	0	0	0	0	0	0	0	0
W	7p15.2	chr7.25821192.G.A	3.3871e-140	FALSE	0.284397	0.192727	0.239715	0.470277	0.251833	0.436306	0	0	0	3.3871e-140	0	0	0	1.12904e-140	0	0	1.12903e-140	0	1.13834e-140	0	1.12903e-140	0	3.76347e-141	0	3.79449e-141	0	3.76345e-141	3.79446e-141	0	3.76342e-141	3.79443e-141	1.26483e-141	0	1.25448e-141	1.26482e-141	1.26481e-141	4.21607e-142
W	7p15.2	chr7.25821452.G.A	0	FALSE	0.127924	0.142	0.110655	0.326993	0.006597	0.043606	0	0	0	0	0	0	0	0	0	0	0	0	0	0	0	0	0	0	0	0	0	0	0	0	0	0	0	0	0	0	0
W	7p15.2	chr7.25821518.C.T	1.8581e-84	FALSE	0.342121	0.418336	0.35736	0.165914	0.255325	0.481688	0	0	0	3.04349e-117	0	0	0	1.01449e-117	0	0	1.0145e-117	0	1.8581e-84	0	1.01449e-117	0	3.38163e-118	0	6.16886e-85	0	3.3816e-118	5.93311e-85	0	3.38163e-118	6.30176e-85	1.97053e-85	0	1.1272e-118	2.09272e-85	2.0097e-85	6.67648e-86
W	7p15.2	chr7.25821693.C.T	0	FALSE	0.139014	0.187808	0.115106	0.327056	0.006712	0.044525	0	0	0	0	0	0	0	0	0	0	0	0	0	0	0	0	0	0	0	0	0	0	0	0	0	0	0	0	0	0	0
W	7p15.2	chr7.25821799.C.G	5.89616e-139	FALSE	0.277541	0.206421	0.242369	0.468654	0.244042	0.436857	0	0	0	5.89616e-139	0	0	0	1.96539e-139	0	0	1.96539e-139	0	1.98092e-139	0	1.96537e-139	0	6.5513e-140	0	6.60308e-140	0	6.55125e-140	6.60307e-140	0	6.55124e-140	6.60303e-140	2.20103e-140	0	2.18375e-140	2.20101e-140	2.20101e-140	7.3367e-141
W	7p15.2	chr7.25822019.G.A	2.57717e-85	FALSE	0.341336	0.418289	0.357352	0.172877	0.255298	0.481688	0	0	0	7.74763e-118	0	0	0	2.58252e-118	0	0	2.58254e-118	0	2.57717e-85	0	2.58252e-118	0	8.60839e-119	0	8.55829e-86	0	8.60834e-119	8.218e-86	0	8.60841e-119	8.73912e-86	2.7301e-86	0	2.86944e-119	2.90288e-86	2.7832e-86	9.24856e-87
W	7p15.2	chr7.25822853.T.C	0	FALSE	0.139419	0.187888	0.115107	0.328712	0.006711	0.044525	0	0	0	0	0	0	0	0	0	0	0	0	0	0	0	0	0	0	0	0	0	0	0	0	0	0	0	0	0	0	0
W	7p15.2	chr7.25823113.G.T	2.28546e-129	FALSE	0.285205	0.220313	0.242464	0.468148	0.251655	0.436979	0	0	0	2.28546e-129	0	0	0	7.61821e-130	0	0	7.6182e-130	0	7.68183e-130	0	7.61815e-130	0	2.5394e-130	0	2.56061e-130	0	2.53939e-130	2.56061e-130	0	2.53938e-130	2.56059e-130	8.53537e-131	0	8.46461e-131	8.53531e-131	8.5353e-131	2.8451e-131
W	7p15.2	chr7.25823170.C.A	0	FALSE	0.236922	0.167746	0.199859	0.457334	0.196664	0.384677	0	0	0	0	0	0	0	0	0	0	0	0	0	0	0	0	0	0	0	0	0	0	0	0	0	0	0	0	0	0	0
W	7p15.2	chr7.25823469.C.T	0	FALSE	0.128638	0.142459	0.110615	0.328577	0.006603	0.043606	0	0	0	0	0	0	0	0	0	0	0	0	0	0	0	0	0	0	0	0	0	0	0	0	0	0	0	0	0	0	0
W	7p15.2	chr7.25824011.T.A	1.46241e-78	FALSE	0.340152	0.419901	0.357754	0.172988	0.255048	0.481688	0	0	0	1.35429e-106	0	0	0	4.51423e-107	0	0	4.51429e-107	0	1.46241e-78	0	4.51426e-107	0	1.50474e-107	0	4.89618e-79	0	1.50473e-107	4.67769e-79	0	1.50475e-107	4.95537e-79	1.56712e-79	0	5.01578e-108	1.65989e-79	1.58325e-79	5.30683e-80
W	7p15.2	chr7.25824413.T.C	1.01348e-128	FALSE	0.286732	0.235727	0.244371	0.468519	0.251653	0.437469	0	0	0	1.01348e-128	0	0	0	3.37824e-129	0	0	3.37825e-129	0	3.40858e-129	0	3.37823e-129	0	1.12608e-129	0	1.13619e-129	0	1.12607e-129	1.13619e-129	0	1.12608e-129	1.13618e-129	3.7873e-130	0	3.75357e-130	3.78727e-130	3.78728e-130	1.26242e-130
W	7p15.2	chr7.25825038.C.T	2.29656e-128	FALSE	0.28517	0.220438	0.24241	0.468099	0.251605	0.436979	0	0	0	2.29656e-128	0	0	0	7.65522e-129	0	0	7.65521e-129	0	7.71915e-129	0	7.65516e-129	0	2.55174e-129	0	2.57305e-129	0	2.55172e-129	2.57305e-129	0	2.55172e-129	2.57303e-129	8.57683e-130	0	8.50573e-130	8.57677e-130	8.57676e-130	2.85892e-130
W	7p15.2	chr7.25825162.A.C	3.76929e-127	FALSE	0.286793	0.235727	0.24431	0.468895	0.251658	0.437408	0	0	0	3.76929e-127	0	0	0	1.25642e-127	0	0	1.25643e-127	0	1.26765e-127	0	1.25642e-127	0	4.18808e-128	0	4.2255e-128	0	4.18805e-128	4.22551e-128	0	4.18806e-128	4.22548e-128	1.4085e-128	0	1.39601e-128	1.40849e-128	1.40849e-128	4.69496e-129
W	7p15.2	chr7.25825600.C.T	3.09136e-129	FALSE	0.286819	0.23597	0.244244	0.4688	0.251697	0.437286	0	0	0	3.09136e-129	0	0	0	1.03045e-129	0	0	1.03045e-129	0	1.0396e-129	0	1.03044e-129	0	3.43483e-130	0	3.46533e-130	0	3.4348e-130	3.46534e-130	0	3.43481e-130	3.46531e-130	1.15511e-130	0	1.14493e-130	1.1551e-130	1.1551e-130	3.85033e-131
W	7p15.2	chr7.25825726.C.T	0	FALSE	0.040233	0.038492	0.042437	0.009867	0.047182	0.051996	0	0	0	0	0	0	0	0	0	0	0	0	0	0	0	0	0	0	0	0	0	0	0	0	0	0	0	0	0	0	0
W	7p15.2	chr7.25825741.A.G	1.35567e-127	FALSE	0.286701	0.235737	0.244137	0.468423	0.25165	0.437592	0	0	0	1.35567e-127	0	0	0	4.51887e-128	0	0	4.51888e-128	0	4.55894e-128	0	4.51885e-128	0	1.50629e-128	0	1.51964e-128	0	1.50628e-128	1.51965e-128	0	1.50628e-128	1.51963e-128	5.06547e-129	0	5.02092e-129	5.06543e-129	5.06545e-129	1.68848e-129
W	7p15.2	chr7.25825760.G.A	4.50581e-138	FALSE	0.278901	0.220785	0.244043	0.468419	0.244029	0.437408	0	0	0	4.50581e-138	0	0	0	1.50193e-138	0	0	1.50194e-138	0	1.51516e-138	0	1.50193e-138	0	5.00644e-139	0	5.05051e-139	0	5.0064e-139	5.05052e-139	0	5.00642e-139	5.05048e-139	1.6835e-139	0	1.6688e-139	1.68349e-139	1.68349e-139	5.61163e-140
W	7p15.2	chr7.25825844.C.T	2.86017e-137	FALSE	0.278898	0.220798	0.244021	0.46841	0.244027	0.437408	0	0	0	2.86017e-137	0	0	0	9.53386e-138	0	0	9.53389e-138	0	9.61783e-138	0	9.53382e-138	0	3.17795e-138	0	3.20593e-138	0	3.17793e-138	3.20594e-138	0	3.17794e-138	3.20592e-138	1.06864e-138	0	1.05931e-138	1.06864e-138	1.06864e-138	3.56212e-139
W	7p15.2	chr7.25826035.G.A	3.63116e-127	FALSE	0.286544	0.234034	0.244043	0.468419	0.251648	0.437408	0	0	0	3.63116e-127	0	0	0	1.21038e-127	0	0	1.21039e-127	0	1.22112e-127	0	1.21038e-127	0	4.0346e-128	0	4.07039e-128	0	4.03457e-128	4.0704e-128	0	4.03459e-128	4.07037e-128	1.3568e-128	0	1.34486e-128	1.35679e-128	1.35679e-128	4.52262e-129
W	7p15.2	chr7.25826441.G.T	0	FALSE	0.041485	0.040366	0.043094	0.00983	0.048669	0.05659	0	0	0	0	0	0	0	0	0	0	0	0	0	0	0	0	0	0	0	0	0	0	0	0	0	0	0	0	0	0	0
W	7p15.2	chr7.25826811.G.A	0	FALSE	0.237606	0.18156	0.201713	0.452358	0.179747	0.384738	0	0	0	0	0	0	0	0	0	0	0	0	0	0	0	0	0	0	0	0	0	0	0	0	0	0	0	0	0	0	0
W	7p15.2	chr7.25827115.A.G	4.78775e-56	FALSE	0.28761	0.235833	0.244642	0.467414	0.243083	0.441818	0	0	0	4.78775e-56	0	0	0	1.59605e-56	0	0	1.59591e-56	0	1.59592e-56	0	1.59596e-56	0	5.32017e-57	0	5.32017e-57	0	5.32031e-57	5.31971e-57	0	5.31985e-57	5.31985e-57	1.77339e-57	0	1.77343e-57	1.77344e-57	1.77328e-57	5.91144e-58
W	7p15.2	chr7.25827221.T.C	5.05469e-153	FALSE	0.283949	0.221893	0.245208	0.467499	0.246667	0.444268	0	0	0	5.05469e-153	0	0	0	1.68763e-153	0	0	1.68489e-153	0	1.68489e-153	0	1.68493e-153	0	5.62544e-154	0	5.62544e-154	0	5.62557e-154	5.61631e-154	0	5.61644e-154	5.61644e-154	1.87515e-154	0	1.87519e-154	1.87519e-154	1.87215e-154	6.25062e-155
W	7p15.2	chr7.25827478.G.C	4.84391e-156	FALSE	0.280651	0.222574	0.244952	0.46766	0.245442	0.442002	0	0	0	4.84391e-156	0	0	0	1.61665e-156	0	0	1.61463e-156	0	1.61464e-156	0	1.61467e-156	0	5.38882e-157	0	5.38882e-157	0	5.38892e-157	5.38211e-157	0	5.38221e-157	5.38222e-157	1.79627e-157	0	1.7963e-157	1.79631e-157	1.79407e-157	5.98768e-158
W	7p15.2	chr7.25828113.A.G	0	FALSE	0.106021	0.020372	0.094393	0.324029	0.007	0.034235	0	0	0	0	0	0	0	0	0	0	0	0	0	0	0	0	0	0	0	0	0	0	0	0	0	0	0	0	0	0	0
W	7p15.2	chr7.25829580.C.T	0	FALSE	0.231663	0.055985	0.186603	0.455468	0.202704	0.382472	0	0	0	0	0	0	0	0	0	0	0	0	0	0	0	0	0	0	0	0	0	0	0	0	0	0	0	0	0	0	0
W	7p15.2	chr7.25829864.C.T	0	FALSE	0.236399	0.104528	0.192503	0.455785	0.202822	0.38241	0	0	0	0	0	0	0	0	0	0	0	0	0	0	0	0	0	0	0	0	0	0	0	0	0	0	0	0	0	0	0
W	7p15.2	chr7.25830073.T.C	1.40009e-184	FALSE	0.289174	0.251794	0.24531	0.468474	0.253086	0.440409	0	0	0	1.40009e-184	0	0	0	4.66293e-185	0	0	4.66697e-185	0	4.66697e-185	0	4.66704e-185	0	1.55431e-185	0	1.55431e-185	0	1.55433e-185	1.55566e-185	0	1.55568e-185	1.55568e-185	5.18102e-186	0	5.1811e-186	5.1811e-186	5.18559e-186	1.72703e-186
W	7p15.2	chr7.25830820.G.A	0	FALSE	0.240452	0.15203	0.19625	0.454989	0.202551	0.381615	0	0	0	0	0	0	0	0	0	0	0	0	0	0	0	0	0	0	0	0	0	0	0	0	0	0	0	0	0	0	0
W	7p15.2	chr7.25830989.T.C	0	FALSE	0.040088	0.022559	0.04245	0.009788	0.048858	0.059162	0	0	0	0	0	0	0	0	0	0	0	0	0	0	0	0	0	0	0	0	0	0	0	0	0	0	0	0	0	0	0
W	7p15.2	chr7.25831489.C.T	0	FALSE	0.233892	0.053475	0.185193	0.458557	0.202885	0.379899	0	0	0	0	0	0	0	0	0	0	0	0	0	0	0	0	0	0	0	0	0	0	0	0	0	0	0	0	0	0	0
W	7p15.2	chr7.25831901.G.A	0	FALSE	0.140323	0.202585	0.12112	0.314235	0.007009	0.045566	0	0	0	0	0	0	0	0	0	0	0	0	0	0	0	0	0	0	0	0	0	0	0	0	0	0	0	0	0	0	0
W	7p15.2	chr7.25833490.G.T	0	FALSE	0.242905	0.151476	0.196868	0.457488	0.203454	0.382043	0	0	0	0	0	0	0	0	0	0	0	0	0	0	0	0	0	0	0	0	0	0	0	0	0	0	0	0	0	0	0
W	7p15.2	chr7.25833642.C.T	0	FALSE	0.038351	0.014079	0.040154	0.009737	0.047072	0.051261	0	0	0	0	0	0	0	0	0	0	0	0	0	0	0	0	0	0	0	0	0	0	0	0	0	0	0	0	0	0	0
W	7p15.2	chr7.25835345.T.C	0	FALSE	0.039878	0.02154	0.041773	0.009783	0.048744	0.058917	0	0	0	0	0	0	0	0	0	0	0	0	0	0	0	0	0	0	0	0	0	0	0	0	0	0	0	0	0	0	0
W	7p15.2	chr7.25835371.A.C	0	FALSE	0.226617	0.070487	0.189348	0.454089	0.196199	0.380695	0	0	0	0	0	0	0	0	0	0	0	0	0	0	0	0	0	0	0	0	0	0	0	0	0	0	0	0	0	0	0
W	7p15.2	chr7.25835504.A.G	0	FALSE	0.142189	0.210414	0.121568	0.314489	0.007035	0.045811	0	0	0	0	0	0	0	0	0	0	0	0	0	0	0	0	0	0	0	0	0	0	0	0	0	0	0	0	0	0	0
W	7p15.2	chr7.25835531.C.T	2.4795e-16	FALSE	0.391977	0.201105	0.412387	0.122988	0.478207	0.396435	0	0	0	2.4795e-16	0	0	0	8.26499e-17	0	0	1.44249e-16	0	8.26503e-17	0	8.24428e-17	0	4.8083e-17	0	2.75501e-17	0	2.74809e-17	4.80832e-17	0	4.7961e-17	2.7481e-17	1.60277e-17	0	1.5987e-17	9.16032e-18	1.59871e-17	5.329e-18
W	7p15.2	chr7.25836210.G.A	0.422864	FALSE	0.400542	0.208719	0.412354	0.122099	0.489629	0.396313	0	0	0	0.258617	0	0	0	0.0862058	0	0	0.163384	0	0.422864	0	0.0859877	0	0.0544614	0	0.140955	0	0.0286626	0.139859	0	0.0543215	0.140731	0.0466197	0	0.0181072	0.0469104	0.0465454	0.0155151
W	7p15.2	chr7.25836619.T.G	0	FALSE	0.23409	0.082672	0.189631	0.456025	0.20245	0.381247	0	0	0	0	0	0	0	0	0	0	0	0	0	0	0	0	0	0	0	0	0	0	0	0	0	0	0	0	0	0	0
W	7p15.2	chr7.25836992.T.C	0.418143	FALSE	0.340003	0.415908	0.361491	0.184298	0.256582	0.487751	0	0	0	1.79725e-200	0	0	0	5.99167e-201	0	0	5.99085e-201	0	0.418143	0	5.99093e-201	0	1.99723e-201	0	0.146527	0	1.99726e-201	0.145253	0	1.99698e-201	0.141047	0.0482032	0	6.65753e-202	0.0487368	0.0491683	0.0161677
W	7p15.2	chr7.25837558.T.C	0	FALSE	0.039674	0.014516	0.040738	0.009764	0.048781	0.058856	0	0	0	0	0	0	0	0	0	0	0	0	0	0	0	0	0	0	0	0	0	0	0	0	0	0	0	0	0	0	0
W	7p15.2	chr7.25837563.G.A	0	FALSE	0.10462	0.020893	0.09677	0.311183	0.007024	0.034175	0	0	0	0	0	0	0	0	0	0	0	0	0	0	0	0	0	0	0	0	0	0	0	0	0	0	0	0	0	0	0
W	7p15.2	chr7.25839249.A.G	0	FALSE	0.137157	0.193886	0.120484	0.313648	0.006961	0.045015	0	0	0	0	0	0	0	0	0	0	0	0	0	0	0	0	0	0	0	0	0	0	0	0	0	0	0	0	0	0	0
W	7p15.2	chr7.25841025.T.G	0	FALSE	0.133462	0.174155	0.118444	0.313612	0.00693	0.04477	0	0	0	0	0	0	0	0	0	0	0	0	0	0	0	0	0	0	0	0	0	0	0	0	0	0	0	0	0	0	0
W	7p15.2	chr7.25842066.T.A	0	FALSE	0.137437	0.191107	0.11991	0.313615	0.006959	0.045076	0	0	0	0	0	0	0	0	0	0	0	0	0	0	0	0	0	0	0	0	0	0	0	0	0	0	0	0	0	0	0
W	7p15.2	chr7.25842106.A.C	0	FALSE	0.23059	0.054167	0.185831	0.451862	0.20232	0.380573	0	0	0	0	0	0	0	0	0	0	0	0	0	0	0	0	0	0	0	0	0	0	0	0	0	0	0	0	0	0	0
W	7p15.2	chr7.25842554.C.T	0	FALSE	0.243528	0.171598	0.197825	0.4526	0.203063	0.382105	0	0	0	0	0	0	0	0	0	0	0	0	0	0	0	0	0	0	0	0	0	0	0	0	0	0	0	0	0	0	0
W	7p15.2	chr7.25843204.C.T	0	FALSE	0.230428	0.05433	0.185096	0.452187	0.202029	0.382472	0	0	0	0	0	0	0	0	0	0	0	0	0	0	0	0	0	0	0	0	0	0	0	0	0	0	0	0	0	0	0
W	7p15.2	chr7.25843219.A.G	6.59335e-245	FALSE	0.282039	0.255557	0.305245	0.203641	0.205964	0.427548	0	0	0	0	0	0	0	0	0	0	0	0	6.59335e-245	0	0	0	0	0	2.1792e-245	0	0	2.42051e-245	0	0	2.21775e-245	7.9986e-246	0	0	7.33035e-246	8.15611e-246	2.69532e-246
W	7p15.2	chr7.25843297.C.T	0	FALSE	0.113931	0.32334	0.170908	0.31866	0.052148	0.098298	0	0	0	0	0	0	0	0	0	0	0	0	0	0	0	0	0	0	0	0	0	0	0	0	0	0	0	0	0	0	0
W	7p15.2	chr7.25843587.A.G	7.02498e-247	FALSE	0.301612	0.414629	0.323652	0.203339	0.209338	0.431161	0	0	0	0	0	0	0	0	0	0	0	0	7.02498e-247	0	0	0	0	0	2.32826e-247	0	0	2.5528e-247	0	0	2.36417e-247	8.4561e-248	0	0	7.83665e-248	8.60512e-248	2.85086e-248
W	7p15.2	chr7.25844424.T.A	0	FALSE	0.232112	0.055784	0.18747	0.452004	0.204154	0.38186	0	0	0	0	0	0	0	0	0	0	0	0	0	0	0	0	0	0	0	0	0	0	0	0	0	0	0	0	0	0	0
W	7p15.2	chr7.25844482.G.T	2.85257e-246	FALSE	0.284974	0.2464	0.306015	0.203908	0.208571	0.426751	0	0	0	0	0	0	0	0	0	0	0	0	2.85257e-246	0	0	0	0	0	9.42138e-247	0	0	1.03519e-246	0	0	9.59688e-247	3.42026e-247	0	0	3.16929e-247	3.48816e-247	1.15236e-247
W	7p15.2	chr7.25845805.C.T	0	FALSE	0.143333	0.411237	0.142838	0.304109	0.006508	0.049547	0	0	0	0	0	0	0	0	0	0	0	0	0	0	0	0	0	0	0	0	0	0	0	0	0	0	0	0	0	0	0
W	7p15.2	chr7.25845953.A.G	0	FALSE	0.038155	0.015816	0.041011	0.00963	0.047127	0.051261	0	0	0	0	0	0	0	0	0	0	0	0	0	0	0	0	0	0	0	0	0	0	0	0	0	0	0	0	0	0	0
W	7p15.2	chr7.25846505.G.A	0.31613	FALSE	0.283239	0.194528	0.241454	0.465695	0.252772	0.435265	0	0	0	0.31613	0	0	0	0.105377	0	0	0.105377	0	0.105745	0	0.105376	0	0.0351257	0	0.0352484	0	0.0351256	0.0352482	0	0.0351254	0.035248	0.0117495	0	0.0117085	0.0117494	0.0117493	0.00391647
W	7p15.2	chr7.25847727.C.T	0	FALSE	0.038261	0.019173	0.041436	0.009642	0.04686	0.051323	0	0	0	0	0	0	0	0	0	0	0	0	0	0	0	0	0	0	0	0	0	0	0	0	0	0	0	0	0	0	0
W	7p15.2	chr7.25848314.G.A	0	FALSE	0.243637	0.176676	0.200514	0.455529	0.203515	0.384616	0	0	0	0	0	0	0	0	0	0	0	0	0	0	0	0	0	0	0	0	0	0	0	0	0	0	0	0	0	0	0
W	7p15.2	chr7.25848447.A.G	0	FALSE	0.084229	0.028961	0.057169	0.161649	0.08188	0.086845	0	0	0	0	0	0	0	0	0	0	0	0	0	0	0	0	0	0	0	0	0	0	0	0	0	0	0	0	0	0	0
W	7p15.2	chr7.25849533.G.A	8.57175e-05	FALSE	0.398437	0.206764	0.410535	0.129927	0.48516	0.395027	0	0	0	8.57175e-05	0	0	0	2.85725e-05	0	0	5.62741e-05	0	2.85726e-05	0	2.85102e-05	0	1.87581e-05	0	9.52421e-06	0	9.50343e-06	1.87581e-05	0	1.87159e-05	9.50345e-06	6.25271e-06	0	6.23866e-06	3.16782e-06	6.23866e-06	2.07956e-06
W	7p15.2	chr7.25849954.G.C	0	FALSE	0.03847	0.019223	0.041406	0.009636	0.047127	0.051384	0	0	0	0	0	0	0	0	0	0	0	0	0	0	0	0	0	0	0	0	0	0	0	0	0	0	0	0	0	0	0
W	7p15.2	chr7.25850077.G.A	0	FALSE	0.234735	0.053911	0.187845	0.454445	0.204806	0.382779	0	0	0	0	0	0	0	0	0	0	0	0	0	0	0	0	0	0	0	0	0	0	0	0	0	0	0	0	0	0	0
W	7p15.2	chr7.25850207.A.G	0	FALSE	0.135636	0.193493	0.120607	0.30319	0.006973	0.045137	0	0	0	0	0	0	0	0	0	0	0	0	0	0	0	0	0	0	0	0	0	0	0	0	0	0	0	0	0	0	0
W	7p15.2	chr7.25851018.C.T	0	FALSE	0.038481	0.019357	0.041405	0.009636	0.047127	0.051384	0	0	0	0	0	0	0	0	0	0	0	0	0	0	0	0	0	0	0	0	0	0	0	0	0	0	0	0	0	0	0
W	7p15.2	chr7.25851265.A.G	0	FALSE	0.039045	0.014003	0.040632	0.009629	0.048422	0.051507	0	0	0	0	0	0	0	0	0	0	0	0	0	0	0	0	0	0	0	0	0	0	0	0	0	0	0	0	0	0	0
W	7p15.2	chr7.25851399.G.A	0	FALSE	0.138649	0.209582	0.122717	0.299591	0.00699	0.044219	0	0	0	0	0	0	0	0	0	0	0	0	0	0	0	0	0	0	0	0	0	0	0	0	0	0	0	0	0	0	0
W	7p15.2	chr7.25852657.C.T	0	FALSE	0.133218	0.024969	0.130957	0.328441	0.117411	0.296423	0	0	0	0	0	0	0	0	0	0	0	0	0	0	0	0	0	0	0	0	0	0	0	0	0	0	0	0	0	0	0
W	7p15.2	chr7.25854432.T.C	0	FALSE	0.038698	0.02057	0.041662	0.009638	0.047267	0.051629	0	0	0	0	0	0	0	0	0	0	0	0	0	0	0	0	0	0	0	0	0	0	0	0	0	0	0	0	0	0	0
W	7p15.2	chr7.25854612.G.A	0	FALSE	0.232118	0.056551	0.187913	0.45631	0.202961	0.383574	0	0	0	0	0	0	0	0	0	0	0	0	0	0	0	0	0	0	0	0	0	0	0	0	0	0	0	0	0	0	0
W	7p15.2	chr7.25855066.A.T	0	FALSE	0.039966	0.034761	0.043079	0.009663	0.047275	0.051751	0	0	0	0	0	0	0	0	0	0	0	0	0	0	0	0	0	0	0	0	0	0	0	0	0	0	0	0	0	0	0
W	7p15.2	chr7.25855101.T.C	0.350626	FALSE	0.386185	0.443401	0.377757	0.168374	0.256212	0.484995	0	0	0	0.316266	0	0	0	0.105611	0	0	0.105422	0	0.260222	0	0.105421	0	0.0352035	0	0.350626	0	0.0352032	0.0596867	0	0.0351403	0.0852762	0.082352	0	0.0117344	0.115252	0.019547	0.0270383
W	7p15.2	chr7.25856065.T.C	0	FALSE	0.238051	0.087796	0.191426	0.458414	0.204246	0.385044	0	0	0	0	0	0	0	0	0	0	0	0	0	0	0	0	0	0	0	0	0	0	0	0	0	0	0	0	0	0	0
W	7p15.2	chr7.25857768.G.T	0	FALSE	0.080752	0.027933	0.056825	0.161654	0.078496	0.087212	0	0	0	0	0	0	0	0	0	0	0	0	0	0	0	0	0	0	0	0	0	0	0	0	0	0	0	0	0	0	0
W	7p15.2	chr7.25859103.T.A	5.19764e-58	FALSE	0.406626	0.215526	0.421332	0.134374	0.495022	0.40207	0	0	0	5.19764e-58	0	0	0	1.73255e-58	0	0	2.28218e-58	0	1.73255e-58	0	1.72954e-58	0	7.60728e-59	0	5.77516e-59	0	5.76515e-59	7.60726e-59	0	7.59385e-59	5.76514e-59	2.53576e-59	0	2.53129e-59	1.92171e-59	2.53128e-59	8.43762e-60
W	7p15.2	chr7.25860689.C.G	0	FALSE	0.043901	0.020548	0.04325	0.013251	0.053865	0.052854	0	0	0	0	0	0	0	0	0	0	0	0	0	0	0	0	0	0	0	0	0	0	0	0	0	0	0	0	0	0	0
W	7p15.2	chr7.25862019.G.A	0.394753	FALSE	0.389042	0.446024	0.378967	0.179935	0.263344	0.494243	0	0	0	8.08812e-291	0	0	0	2.69951e-291	0	0	2.69604e-291	0	0.146007	0	2.69602e-291	0	8.99836e-292	0	0.394753	0	8.99829e-292	0.0486581	0	8.98671e-292	0.0492039	0.151784	0	2.99943e-292	0.13979	0.0163398	0.053464
W	7p15.2	chr7.25862418.T.A	8.76724e-55	FALSE	0.406447	0.215946	0.421375	0.135526	0.4945	0.395701	0	0	0	8.76724e-55	0	0	0	2.92242e-55	0	0	3.63873e-55	0	2.92238e-55	0	2.91576e-55	0	1.21291e-55	0	9.74127e-56	0	9.71921e-56	1.2129e-55	0	1.21014e-55	9.71907e-56	4.043e-56	0	4.03379e-56	3.2397e-56	4.03374e-56	1.34458e-56
W	7p15.2	chr7.25862564.A.G	0	FALSE	0.044612	0.019517	0.04382	0.013941	0.054975	0.059346	0	0	0	0	0	0	0	0	0	0	0	0	0	0	0	0	0	0	0	0	0	0	0	0	0	0	0	0	0	0	0
W	7p15.2	chr7.25864900.G.T	0	FALSE	0.324058	0.359365	0.295665	0.130762	0.370184	0.276152	0	0	0	0	0	0	0	0	0	0	0	0	0	0	0	0	0	0	0	0	0	0	0	0	0	0	0	0	0	0	0
W	7p15.2	chr7.25865174.C.T	0	FALSE	0.131098	0.15378	0.099152	0.106177	0.136891	0.172648	0	0	0	0	0	0	0	0	0	0	0	0	0	0	0	0	0	0	0	0	0	0	0	0	0	0	0	0	0	0	0
W	7p15.2	chr7.25866629.G.T	0	FALSE	0.119146	0.135677	0.16539	0.399773	0.077507	0.117467	0	0	0	0	0	0	0	0	0	0	0	0	0	0	0	0	0	0	0	0	0	0	0	0	0	0	0	0	0	0	0
W	7p15.2	chr7.25867940.A.G	0	FALSE	0.134034	0.024576	0.131668	0.328292	0.119342	0.297158	0	0	0	0	0	0	0	0	0	0	0	0	0	0	0	0	0	0	0	0	0	0	0	0	0	0	0	0	0	0	0
W	7p15.2	chr7.25868590.A.C	0	FALSE	0.255504	0.357892	0.260672	0.050344	0.290547	0.167381	0	0	0	0	0	0	0	0	0	0	0	0	0	0	0	0	0	0	0	0	0	0	0	0	0	0	0	0	0	0	0
W	7p15.2	chr7.25869326.T.C	0	FALSE	0.099429	0.099021	0.082816	0.03715	0.109169	0.086845	0	0	0	0	0	0	0	0	0	0	0	0	0	0	0	0	0	0	0	0	0	0	0	0	0	0	0	0	0	0	0
W	7p15.2	chr7.25869332.T.G	0	FALSE	0.163653	0.174902	0.162789	0.075992	0.17331	0.128552	0	0	0	0	0	0	0	0	0	0	0	0	0	0	0	0	0	0	0	0	0	0	0	0	0	0	0	0	0	0	0
W	7p15.2	chr7.25870985.A.G	0	FALSE	0.092527	0.178917	0.092115	0.014042	0.10205	0.059652	0	0	0	0	0	0	0	0	0	0	0	0	0	0	0	0	0	0	0	0	0	0	0	0	0	0	0	0	0	0	0
W	7p15.2	chr7.25871413.C.T	0	FALSE	0.193652	0.118963	0.175914	0.30367	0.186508	0.295076	0	0	0	0	0	0	0	0	0	0	0	0	0	0	0	0	0	0	0	0	0	0	0	0	0	0	0	0	0	0	0
W	7p15.2	chr7.25871707.A.G	0	FALSE	0.10855	0.352972	0.111895	0.014397	0.100578	0.061367	0	0	0	0	0	0	0	0	0	0	0	0	0	0	0	0	0	0	0	0	0	0	0	0	0	0	0	0	0	0	0
W	7p15.2	chr7.25871744.G.T	0	FALSE	0.091212	0.170418	0.091766	0.014065	0.100025	0.058427	0	0	0	0	0	0	0	0	0	0	0	0	0	0	0	0	0	0	0	0	0	0	0	0	0	0	0	0	0	0	0
W	7p15.2	chr7.25872287.G.T	0	FALSE	0.227124	0.178058	0.191751	0.406434	0.193366	0.357362	0	0	0	0	0	0	0	0	0	0	0	0	0	0	0	0	0	0	0	0	0	0	0	0	0	0	0	0	0	0	0
W	7p15.2	chr7.25872795.G.A	0	FALSE	0.41966	0.402785	0.440795	0.065615	0.474279	0.2805	0	0	0	0	0	0	0	0	0	0	0	0	0	0	0	0	0	0	0	0	0	0	0	0	0	0	0	0	0	0	0
W	7p15.2	chr7.25873188.G.A	0	FALSE	0.182895	0.062631	0.169726	0.255929	0.181832	0.294218	0	0	0	0	0	0	0	0	0	0	0	0	0	0	0	0	0	0	0	0	0	0	0	0	0	0	0	0	0	0	0
W	7p15.2	chr7.25873197.T.C	0	FALSE	0.289256	0.089947	0.332008	0.043394	0.372287	0.219746	0	0	0	0	0	0	0	0	0	0	0	0	0	0	0	0	0	0	0	0	0	0	0	0	0	0	0	0	0	0	0
W	7p15.2	chr7.25875219.T.C	0	FALSE	0.482337	0.284729	0.47401	0.456729	0.438809	0.415972	0	0	0	0	0	0	0	0	0	0	0	0	0	0	0	0	0	0	0	0	0	0	0	0	0	0	0	0	0	0	0
W	7p15.2	chr7.25875579.T.A	0	FALSE	0.22883	0.107628	0.273317	0.375519	0.220001	0.235179	0	0	0	0	0	0	0	0	0	0	0	0	0	0	0	0	0	0	0	0	0	0	0	0	0	0	0	0	0	0	0
W	7p15.2	chr7.25878532.G.A	0	FALSE	0.227449	0.177457	0.191937	0.406758	0.193831	0.357484	0	0	0	0	0	0	0	0	0	0	0	0	0	0	0	0	0	0	0	0	0	0	0	0	0	0	0	0	0	0	0
W	LOC730338	chr7.46630950.A.G	0	FALSE	0.374894	0.107623	0.457957	0.483963	0.389278	0.209088	0	0	0	0	0	0	0	0	0	0	0	0	0	0	0	0	0	0	0	0	0	0	0	0	0	0	0	0	0	0	0
W	LOC730338	chr7.46631084.T.G	0	FALSE	0.064096	0.151869	0.064797	0.043527	0.054452	0.104238	0	0	0	0	0	0	0	0	0	0	0	0	0	0	0	0	0	0	0	0	0	0	0	0	0	0	0	0	0	0	0
W	LOC730338	chr7.46631145.A.G	0	FALSE	0.467202	0.334338	0.447536	0.465441	0.467673	0.320186	0	0	0	0	0	0	0	0	0	0	0	0	0	0	0	0	0	0	0	0	0	0	0	0	0	0	0	0	0	0	0
W	LOC730338	chr7.46631525.G.T	0	FALSE	0.468725	0.400479	0.460344	0.488808	0.470919	0.242896	0	0	0	0	0	0	0	0	0	0	0	0	0	0	0	0	0	0	0	0	0	0	0	0	0	0	0	0	0	0	0
W	LOC730338	chr7.46631821.A.C	0	FALSE	0.484916	0.465783	0.398703	0.467455	0.487115	0.357974	0	0	0	0	0	0	0	0	0	0	0	0	0	0	0	0	0	0	0	0	0	0	0	0	0	0	0	0	0	0	0
W	LOC730338	chr7.46632024.G.T	0	FALSE	0.458515	0.343678	0.467298	0.481444	0.466167	0.240262	0	0	0	0	0	0	0	0	0	0	0	0	0	0	0	0	0	0	0	0	0	0	0	0	0	0	0	0	0	0	0
W	LOC730338	chr7.46634176.C.T	0	FALSE	0.373585	0.170261	0.463737	0.483989	0.376406	0.210681	0	0	0	0	0	0	0	0	0	0	0	0	0	0	0	0	0	0	0	0	0	0	0	0	0	0	0	0	0	0	0
W	LOC730338	chr7.46634640.A.G	0	FALSE	0.042609	0.028584	0.055648	0.035526	0.043912	0.090948	0	0	0	0	0	0	0	0	0	0	0	0	0	0	0	0	0	0	0	0	0	0	0	0	0	0	0	0	0	0	0
W	LOC730338	chr7.46635393.T.C	0	FALSE	0.053786	0.126517	0.066638	0.035589	0.044774	0.092724	0	0	0	0	0	0	0	0	0	0	0	0	0	0	0	0	0	0	0	0	0	0	0	0	0	0	0	0	0	0	0
W	LOC730338	chr7.46635603.G.T	0	FALSE	0.454086	0.388745	0.462209	0.471598	0.445877	0.312224	0	0	0	0	0	0	0	0	0	0	0	0	0	0	0	0	0	0	0	0	0	0	0	0	0	0	0	0	0	0	0
W	LOC730338	chr7.46635608.G.A	0	FALSE	0.427227	0.327558	0.486294	0.486553	0.42598	0.253123	0	0	0	0	0	0	0	0	0	0	0	0	0	0	0	0	0	0	0	0	0	0	0	0	0	0	0	0	0	0	0
W	LOC730338	chr7.46637772.A.G	0	FALSE	0.393746	0.136503	0.460776	0.495229	0.409458	0.203454	0	0	0	0	0	0	0	0	0	0	0	0	0	0	0	0	0	0	0	0	0	0	0	0	0	0	0	0	0	0	0
W	LOC730338	chr7.46638657.G.A	0.416326	FALSE	0.433523	0.209565	0.482765	0.489033	0.444181	0.280561	0	0	0	0	0	0	0	0	0	0	0	0	0.416326	0	0	0	0	0	0.158032	0	0	0.142005	0	0	0.147327	0.0537524	0	0	0.0527504	0.0502636	0.0179423
W	LOC730338	chr7.46639166.C.A	0	FALSE	0.088719	0.102382	0.054921	0.201565	0.073187	0.166217	0	0	0	0	0	0	0	0	0	0	0	0	0	0	0	0	0	0	0	0	0	0	0	0	0	0	0	0	0	0	0
W	LOC730338	chr7.46639225.T.C	0	FALSE	0.0777	0.028881	0.138191	0.150948	0.069394	0.119795	0	0	0	0	0	0	0	0	0	0	0	0	0	0	0	0	0	0	0	0	0	0	0	0	0	0	0	0	0	0	0
W	LOC730338	chr7.46639288.G.A	0	FALSE	0.205453	0.065815	0.222252	0.090302	0.249519	0.086967	0	0	0	0	0	0	0	0	0	0	0	0	0	0	0	0	0	0	0	0	0	0	0	0	0	0	0	0	0	0	0
W	LOC730338	chr7.46639354.G.A	0	FALSE	0.12216	0.033576	0.226974	0.067447	0.137257	0.068655	0	0	0	0	0	0	0	0	0	0	0	0	0	0	0	0	0	0	0	0	0	0	0	0	0	0	0	0	0	0	0
W	LOC730338	chr7.46640460.C.G	0	FALSE	0.449148	0.2636	0.47833	0.497824	0.46142	0.281602	0	0	0	0	0	0	0	0	0	0	0	0	0	0	0	0	0	0	0	0	0	0	0	0	0	0	0	0	0	0	0
W	LOC730338	chr7.46640725.C.A	0	FALSE	0.450698	0.287472	0.478003	0.497775	0.458864	0.281541	0	0	0	0	0	0	0	0	0	0	0	0	0	0	0	0	0	0	0	0	0	0	0	0	0	0	0	0	0	0	0
W	LOC730338	chr7.46642539.G.T	0	FALSE	0.451536	0.267092	0.476598	0.491825	0.463051	0.29826	0	0	0	0	0	0	0	0	0	0	0	0	0	0	0	0	0	0	0	0	0	0	0	0	0	0	0	0	0	0	0
W	LOC730338	chr7.46642594.C.T	0	FALSE	0.114225	0.028774	0.221537	0.047046	0.131722	0.066695	0	0	0	0	0	0	0	0	0	0	0	0	0	0	0	0	0	0	0	0	0	0	0	0	0	0	0	0	0	0	0
W	LOC730338	chr7.46643352.G.A	0.431054	FALSE	0.441326	0.220377	0.484158	0.466593	0.459639	0.280683	0	0	0	0	0	0	0	0	0	0	0	0	0.431054	0	0	0	0	0	0.196641	0	0	0.116271	0	0	0.143673	0.0657975	0	0	0.0744953	0.0437085	0.0249392
W	LOC730338	chr7.46643814.A.G	0	FALSE	0.488112	0.246001	0.402071	0.406254	0.469596	0.366059	0	0	0	0	0	0	0	0	0	0	0	0	0	0	0	0	0	0	0	0	0	0	0	0	0	0	0	0	0	0	0
W	LOC730338	chr7.46643817.C.G	0	FALSE	0.488028	0.246019	0.402057	0.406252	0.469722	0.365997	0	0	0	0	0	0	0	0	0	0	0	0	0	0	0	0	0	0	0	0	0	0	0	0	0	0	0	0	0	0	0
W	LOC730338	chr7.46644733.C.T	0	FALSE	0.492156	0.289728	0.395298	0.405566	0.471059	0.367834	0	0	0	0	0	0	0	0	0	0	0	0	0	0	0	0	0	0	0	0	0	0	0	0	0	0	0	0	0	0	0
W	LOC730338	chr7.46644856.C.T	0	FALSE	0.499926	0.345821	0.38926	0.411439	0.468085	0.38486	0	0	0	0	0	0	0	0	0	0	0	0	0	0	0	0	0	0	0	0	0	0	0	0	0	0	0	0	0	0	0
W	LOC730338	chr7.46644933.G.A	0	FALSE	0.493321	0.276308	0.396028	0.412865	0.468262	0.383942	0	0	0	0	0	0	0	0	0	0	0	0	0	0	0	0	0	0	0	0	0	0	0	0	0	0	0	0	0	0	0
W	LOC730338	chr7.46645067.T.G	0	FALSE	0.279327	0.109524	0.25132	0.342897	0.290895	0.17173	0	0	0	0	0	0	0	0	0	0	0	0	0	0	0	0	0	0	0	0	0	0	0	0	0	0	0	0	0	0	0
W	LOC730338	chr7.46645895.G.A	0	FALSE	0.042765	0.012708	0.072558	0.046847	0.04247	0.019476	0	0	0	0	0	0	0	0	0	0	0	0	0	0	0	0	0	0	0	0	0	0	0	0	0	0	0	0	0	0	0
W	LOC730338	chr7.46646503.G.A	0	FALSE	0.47894	0.28691	0.377789	0.410995	0.430259	0.391475	0	0	0	0	0	0	0	0	0	0	0	0	0	0	0	0	0	0	0	0	0	0	0	0	0	0	0	0	0	0	0
W	LOC730338	chr7.46646613.G.A	0	FALSE	0.275462	0.10909	0.250919	0.323433	0.288446	0.171423	0	0	0	0	0	0	0	0	0	0	0	0	0	0	0	0	0	0	0	0	0	0	0	0	0	0	0	0	0	0	0
W	LOC730338	chr7.46646985.A.C	0	FALSE	0.0357	0.040965	0.025235	0.006356	0.039643	0.02364	0	0	0	0	0	0	0	0	0	0	0	0	0	0	0	0	0	0	0	0	0	0	0	0	0	0	0	0	0	0	0
W	LOC730338	chr7.46647373.C.A	0	FALSE	0.408462	0.334899	0.29442	0.455327	0.407488	0.439	0	0	0	0	0	0	0	0	0	0	0	0	0	0	0	0	0	0	0	0	0	0	0	0	0	0	0	0	0	0	0
W	LOC730338	chr7.46648693.G.A	0	FALSE	0.490934	0.267071	0.398355	0.413085	0.470194	0.367467	0	0	0	0	0	0	0	0	0	0	0	0	0	0	0	0	0	0	0	0	0	0	0	0	0	0	0	0	0	0	0
W	LOC730338	chr7.46649228.T.C	0	FALSE	0.491226	0.266414	0.398162	0.413778	0.471185	0.367589	0	0	0	0	0	0	0	0	0	0	0	0	0	0	0	0	0	0	0	0	0	0	0	0	0	0	0	0	0	0	0
W	LOC730338	chr7.46649294.T.C	0	FALSE	0.413803	0.388514	0.298581	0.467879	0.408957	0.43753	0	0	0	0	0	0	0	0	0	0	0	0	0	0	0	0	0	0	0	0	0	0	0	0	0	0	0	0	0	0	0
W	LOC730338	chr7.46649455.G.A	0	FALSE	0.496442	0.299778	0.393837	0.418901	0.468387	0.383145	0	0	0	0	0	0	0	0	0	0	0	0	0	0	0	0	0	0	0	0	0	0	0	0	0	0	0	0	0	0	0
W	LOC730338	chr7.46649973.T.C	0	FALSE	0.260231	0.08179	0.234836	0.349019	0.265434	0.132472	0	0	0	0	0	0	0	0	0	0	0	0	0	0	0	0	0	0	0	0	0	0	0	0	0	0	0	0	0	0	0
W	LOC730338	chr7.46651303.C.G	0	FALSE	0.288575	0.145387	0.25796	0.336979	0.300705	0.152131	0	0	0	0	0	0	0	0	0	0	0	0	0	0	0	0	0	0	0	0	0	0	0	0	0	0	0	0	0	0	0
W	LOC730338	chr7.46651495.C.T	0	FALSE	0.249259	0.152229	0.373186	0.057221	0.295612	0.214662	0	0	0	0	0	0	0	0	0	0	0	0	0	0	0	0	0	0	0	0	0	0	0	0	0	0	0	0	0	0	0
W	LOC730338	chr7.46652164.T.C	0	FALSE	0.290742	0.101207	0.258802	0.354731	0.303908	0.152866	0	0	0	0	0	0	0	0	0	0	0	0	0	0	0	0	0	0	0	0	0	0	0	0	0	0	0	0	0	0	0
W	LOC730338	chr7.46652199.C.T	0	FALSE	0.371179	0.343187	0.26147	0.454934	0.343121	0.489527	0	0	0	0	0	0	0	0	0	0	0	0	0	0	0	0	0	0	0	0	0	0	0	0	0	0	0	0	0	0	0
W	LOC730338	chr7.46652298.G.A	0	FALSE	0.42858	0.229043	0.320245	0.424043	0.357603	0.447146	0	0	0	0	0	0	0	0	0	0	0	0	0	0	0	0	0	0	0	0	0	0	0	0	0	0	0	0	0	0	0
W	LOC730338	chr7.46653069.G.T	0	FALSE	0.430546	0.203926	0.322272	0.42902	0.358117	0.446105	0	0	0	0	0	0	0	0	0	0	0	0	0	0	0	0	0	0	0	0	0	0	0	0	0	0	0	0	0	0	0
W	LOC730338	chr7.46653502.G.A	0	FALSE	0.261078	0.119241	0.407784	0.063149	0.312425	0.244059	0	0	0	0	0	0	0	0	0	0	0	0	0	0	0	0	0	0	0	0	0	0	0	0	0	0	0	0	0	0	0
W	LOC730338	chr7.46653781.G.A	0	FALSE	0.370359	0.34119	0.259913	0.453948	0.342102	0.489895	0	0	0	0	0	0	0	0	0	0	0	0	0	0	0	0	0	0	0	0	0	0	0	0	0	0	0	0	0	0	0
W	LOC730338	chr7.46653839.A.C	0	FALSE	0.232864	0.112538	0.385891	0.061639	0.274207	0.236343	0	0	0	0	0	0	0	0	0	0	0	0	0	0	0	0	0	0	0	0	0	0	0	0	0	0	0	0	0	0	0
W	LOC730338	chr7.46653900.T.G	0	FALSE	0.429218	0.203466	0.321174	0.424636	0.357082	0.447636	0	0	0	0	0	0	0	0	0	0	0	0	0	0	0	0	0	0	0	0	0	0	0	0	0	0	0	0	0	0	0
W	LOC730338	chr7.46654461.C.T	0	FALSE	0.222042	0.096354	0.352146	0.05856	0.264788	0.204985	0	0	0	0	0	0	0	0	0	0	0	0	0	0	0	0	0	0	0	0	0	0	0	0	0	0	0	0	0	0	0
W	LOC730338	chr7.46654624.T.C	0	FALSE	0.264739	0.119269	0.408137	0.083474	0.31303	0.245345	0	0	0	0	0	0	0	0	0	0	0	0	0	0	0	0	0	0	0	0	0	0	0	0	0	0	0	0	0	0	0
W	LOC730338	chr7.46654922.C.T	0	FALSE	0.43048	0.204033	0.321442	0.424541	0.357084	0.447268	0	0	0	0	0	0	0	0	0	0	0	0	0	0	0	0	0	0	0	0	0	0	0	0	0	0	0	0	0	0	0
W	LOC730338	chr7.46656019.G.C	0	FALSE	0.264766	0.119248	0.408097	0.083433	0.313093	0.244672	0	0	0	0	0	0	0	0	0	0	0	0	0	0	0	0	0	0	0	0	0	0	0	0	0	0	0	0	0	0	0
W	LOC730338	chr7.46656221.G.A	0	FALSE	0.369863	0.361819	0.26414	0.446257	0.335419	0.489282	0	0	0	0	0	0	0	0	0	0	0	0	0	0	0	0	0	0	0	0	0	0	0	0	0	0	0	0	0	0	0
W	LOC730338	chr7.46656261.C.A	0	FALSE	0.304496	0.084325	0.270858	0.339119	0.328275	0.202168	0	0	0	0	0	0	0	0	0	0	0	0	0	0	0	0	0	0	0	0	0	0	0	0	0	0	0	0	0	0	0
W	LOC730338	chr7.46656432.C.T	0	FALSE	0.303596	0.084556	0.270626	0.339102	0.328609	0.201923	0	0	0	0	0	0	0	0	0	0	0	0	0	0	0	0	0	0	0	0	0	0	0	0	0	0	0	0	0	0	0
W	LOC730338	chr7.46656577.C.A	0	FALSE	0.09468	0.071678	0.052838	0.270113	0.076346	0.17075	0	0	0	0	0	0	0	0	0	0	0	0	0	0	0	0	0	0	0	0	0	0	0	0	0	0	0	0	0	0	0
W	LOC730338	chr7.46657767.A.G	0	FALSE	0.367207	0.296869	0.254571	0.448236	0.342517	0.489833	0	0	0	0	0	0	0	0	0	0	0	0	0	0	0	0	0	0	0	0	0	0	0	0	0	0	0	0	0	0	0
W	LOC730338	chr7.46658112.T.G	0	FALSE	0.374602	0.379178	0.264474	0.454202	0.342919	0.488731	0	0	0	0	0	0	0	0	0	0	0	0	0	0	0	0	0	0	0	0	0	0	0	0	0	0	0	0	0	0	0
W	LOC730338	chr7.46659275.G.C	0	FALSE	0.294998	0.080515	0.257364	0.35608	0.314351	0.153172	0	0	0	0	0	0	0	0	0	0	0	0	0	0	0	0	0	0	0	0	0	0	0	0	0	0	0	0	0	0	0
W	LOC730338	chr7.46659481.C.T	0	FALSE	0.216296	0.091459	0.352144	0.059241	0.256638	0.204679	0	0	0	0	0	0	0	0	0	0	0	0	0	0	0	0	0	0	0	0	0	0	0	0	0	0	0	0	0	0	0
W	LOC730338	chr7.46659568.T.C	0	FALSE	0.428091	0.229287	0.31934	0.424415	0.357096	0.447759	0	0	0	0	0	0	0	0	0	0	0	0	0	0	0	0	0	0	0	0	0	0	0	0	0	0	0	0	0	0	0
W	LOC730338	chr7.46660570.A.C	0	FALSE	0.26443	0.119023	0.407989	0.084145	0.312472	0.244917	0	0	0	0	0	0	0	0	0	0	0	0	0	0	0	0	0	0	0	0	0	0	0	0	0	0	0	0	0	0	0
W	LOC730338	chr7.46660648.G.A	0	FALSE	0.26427	0.11895	0.407859	0.083344	0.312457	0.243876	0	0	0	0	0	0	0	0	0	0	0	0	0	0	0	0	0	0	0	0	0	0	0	0	0	0	0	0	0	0	0
W	LOC730338	chr7.46661931.G.A	0	FALSE	0.221668	0.095834	0.351513	0.077676	0.259929	0.204679	0	0	0	0	0	0	0	0	0	0	0	0	0	0	0	0	0	0	0	0	0	0	0	0	0	0	0	0	0	0	0
W	LOC730338	chr7.46662775.G.A	0	FALSE	0.290828	0.081478	0.254786	0.346865	0.315409	0.155255	0	0	0	0	0	0	0	0	0	0	0	0	0	0	0	0	0	0	0	0	0	0	0	0	0	0	0	0	0	0	0
W	LOC730338	chr7.46663062.C.T	0	FALSE	0.34469	0.323767	0.250079	0.487169	0.33321	0.491058	0	0	0	0	0	0	0	0	0	0	0	0	0	0	0	0	0	0	0	0	0	0	0	0	0	0	0	0	0	0	0
W	GNRH1	chr8.25385697.A.G	1.17811e-17	FALSE	0.288372	0.088925	0.186337	0.496235	0.299238	0.225074	6.71364e-157	6.71364e-157	1.17811e-17	4.70193e-157	6.71352e-157	2.23788e-157	3.89655e-18	1.56731e-157	2.23784e-157	3.92701e-18	1.56731e-157	2.23784e-157	3.92688e-18	3.92639e-18	1.56728e-157	1.29884e-18	5.22438e-158	7.45946e-158	1.2988e-18	1.29864e-18	5.22425e-158	1.30895e-18	1.30879e-18	5.22426e-158	1.30875e-18	4.3293e-19	4.32878e-19	1.74142e-158	4.32864e-19	4.36246e-19	1.44287e-19
W	GNRH1	chr8.25386754.G.C	3.3063e-66	FALSE	0.291072	0.225141	0.267284	0.229579	0.31109	0.256798	6.71364e-157	6.71364e-157	3.3063e-66	1.07493e-156	6.71351e-157	2.23788e-157	1.10212e-66	3.5831e-157	2.23784e-157	1.1021e-66	3.58308e-157	2.23784e-157	3.08375e-67	1.10219e-66	3.58294e-157	3.67373e-67	1.19436e-157	7.45945e-158	1.02797e-67	3.67401e-67	1.19431e-157	1.0279e-67	3.67395e-67	1.19431e-157	1.0282e-67	3.42652e-68	1.22467e-67	3.98101e-158	3.42753e-68	3.42727e-68	1.14249e-68
W	GNRH1	chr8.25386810.C.A	1.31844e-69	FALSE	0.294964	0.233483	0.268257	0.248612	0.312103	0.298383	6.71364e-157	6.71364e-157	1.31844e-69	1.35561e-156	6.7135e-157	2.23788e-157	4.39484e-70	4.51871e-157	2.23783e-157	4.39482e-70	4.51868e-157	2.23783e-157	1.22197e-70	4.39521e-70	4.51847e-157	1.46495e-70	1.50623e-157	7.45944e-158	4.0733e-71	1.46508e-70	1.50616e-157	4.07315e-71	1.46507e-70	1.50615e-157	4.07463e-71	1.35774e-71	4.88358e-71	5.02048e-158	1.35824e-71	1.35818e-71	4.52737e-72
W	GNRH1	chr8.25387342.T.C	4.32165e-94	FALSE	0.335499	0.184299	0.43427	0.131324	0.374479	0.440042	6.71364e-157	6.71364e-157	4.32165e-94	9.44932e-157	6.71361e-157	2.23788e-157	1.4406e-94	3.14978e-157	2.23787e-157	1.44055e-94	3.14976e-157	2.23787e-157	4.02009e-94	1.44014e-94	3.14956e-157	4.80201e-95	1.04992e-157	7.45956e-158	1.34005e-94	4.80063e-95	1.04986e-157	1.34003e-94	4.80045e-95	1.04985e-157	1.33985e-94	4.46681e-95	1.60021e-95	3.49951e-158	4.46622e-95	4.46615e-95	1.48873e-95
W	GNRH1	chr8.25387635.A.G	1.29161e-96	FALSE	0.336245	0.184562	0.434875	0.131529	0.375385	0.440347	6.71364e-157	6.71364e-157	1.29161e-96	9.40571e-157	6.71361e-157	2.23788e-157	4.30553e-97	3.13524e-157	2.23787e-157	4.30537e-97	3.13523e-157	2.23787e-157	1.18281e-96	4.30415e-97	3.13503e-157	1.43518e-97	1.04508e-157	7.45957e-158	3.94273e-97	1.43477e-97	1.04501e-157	3.94268e-97	1.43472e-97	1.04501e-157	3.94218e-97	1.31424e-97	4.78256e-98	3.48336e-158	1.31408e-97	1.31406e-97	4.38024e-98
W	GNRH1	chr8.25387796.C.T	8.48982e-101	FALSE	0.320042	0.182008	0.402723	0.103298	0.359643	0.42914	6.71364e-157	6.71364e-157	5.39047e-101	1.61851e-156	6.71355e-157	2.23788e-157	1.79691e-101	5.39504e-157	2.23785e-157	1.79682e-101	5.39501e-157	2.23785e-157	8.48982e-101	1.79639e-101	5.39459e-157	5.98971e-102	1.79834e-157	7.4595e-158	2.82992e-101	5.98825e-102	1.7982e-157	2.82993e-101	5.98796e-102	1.79819e-157	2.82986e-101	9.43304e-102	1.99608e-102	5.994e-158	9.43278e-102	9.43284e-102	3.14425e-102
W	GNRH1	chr8.25387882.C.T	1.26763e-100	FALSE	0.320182	0.181855	0.402422	0.105554	0.359559	0.428895	6.71364e-157	6.71364e-157	7.9324e-101	1.67388e-156	6.71355e-157	2.23788e-157	2.64426e-101	5.57963e-157	2.23785e-157	2.64413e-101	5.5796e-157	2.23785e-157	1.26763e-100	2.64351e-101	5.57916e-157	8.8142e-102	1.85987e-157	7.4595e-158	4.22538e-101	8.8121e-102	1.85973e-157	4.22541e-101	8.81169e-102	1.85972e-157	4.22534e-101	1.40846e-101	2.93737e-102	6.19908e-158	1.40843e-101	1.40844e-101	4.69477e-102
W	GNRH1	chr8.25387916.G.A	2.39893e-16	FALSE	0.265378	0.082356	0.194336	0.462103	0.257279	0.164013	6.71364e-157	6.71364e-157	2.39893e-16	4.90705e-157	6.71354e-157	2.23788e-157	7.9833e-17	1.63568e-157	2.23785e-157	7.99643e-17	1.63568e-157	2.23785e-157	7.99645e-17	7.99566e-17	1.63565e-157	2.6611e-17	5.45227e-158	7.45949e-158	2.66111e-17	2.66084e-17	5.45217e-158	2.66548e-17	2.66522e-17	5.45217e-158	2.66523e-17	8.87036e-18	8.86947e-18	1.81739e-158	8.8695e-18	8.88408e-18	2.9565e-18
W	GNRH1	chr8.25388244.A.G	1.45812e-145	FALSE	0.054533	0.084345	0.08736	0.063635	0.044958	0.094623	6.71364e-157	6.71364e-157	1.45812e-145	6.14714e-157	6.71359e-157	2.23788e-157	4.86042e-146	2.04905e-157	2.23786e-157	4.86039e-146	2.04905e-157	2.23786e-157	5.05163e-146	4.8606e-146	2.04904e-157	1.62014e-146	6.83016e-158	7.45955e-158	1.68389e-146	1.62021e-146	6.83014e-158	1.68388e-146	1.6202e-146	6.83014e-158	1.68394e-146	5.61296e-147	5.4007e-147	2.27671e-158	5.61315e-147	5.61312e-147	1.87105e-147
W	GNRH1	chr8.25389261.G.C	1.56122e-145	FALSE	0.055627	0.097562	0.087592	0.063569	0.044801	0.095174	6.71364e-157	6.71364e-157	1.56122e-145	6.13263e-157	6.71359e-157	2.23788e-157	5.20405e-146	2.04421e-157	2.23786e-157	5.20405e-146	2.04421e-157	2.23786e-157	5.3773e-146	5.20425e-146	2.0442e-157	1.73468e-146	6.81403e-158	7.45954e-158	1.79243e-146	1.73475e-146	6.81401e-158	1.79243e-146	1.73475e-146	6.81401e-158	1.79249e-146	5.97478e-147	5.7825e-147	2.27134e-158	5.97496e-147	5.97496e-147	1.99165e-147
W	GNRH1	chr8.25389665.G.A	1.5092e-14	FALSE	0.256189	0.111494	0.166576	0.487956	0.248778	0.15354	6.71364e-157	6.71364e-157	1.5092e-14	4.92154e-157	6.71356e-157	2.23788e-157	5.00903e-15	1.64051e-157	2.23785e-157	5.03067e-15	1.64051e-157	2.23785e-157	5.03068e-15	5.03035e-15	1.64048e-157	1.66968e-15	5.46838e-158	7.45952e-158	1.66968e-15	1.66957e-15	5.46828e-158	1.67689e-15	1.67678e-15	5.46828e-158	1.67679e-15	5.56561e-16	5.56523e-16	1.82276e-158	5.56524e-16	5.5893e-16	1.85508e-16
W	GNRH1	chr8.25390672.A.G	1.80927e-43	FALSE	0.356647	0.347389	0.360057	0.349728	0.358335	0.374204	6.71364e-157	6.71364e-157	1.80927e-43	1.02381e-156	6.71351e-157	2.23788e-157	6.03101e-44	3.41268e-157	2.23784e-157	6.03088e-44	3.41266e-157	2.23784e-157	1.67469e-44	6.03175e-44	3.41248e-157	2.01034e-44	1.13755e-157	7.45946e-158	5.58271e-45	2.01063e-44	1.13749e-157	5.58217e-45	2.01058e-44	1.13749e-157	5.58503e-45	1.86087e-45	6.70209e-45	3.79161e-158	1.86182e-45	1.86164e-45	6.20593e-46
W	GNRH1	chr8.25390877.T.C	9.30732e-42	FALSE	0.377019	0.466499	0.384122	0.349677	0.359422	0.380635	6.71364e-157	6.71364e-157	9.30732e-42	1.039e-156	6.71348e-157	2.23788e-157	3.10255e-42	3.46331e-157	2.23783e-157	3.10244e-42	3.46332e-157	2.23783e-157	8.48416e-43	3.10272e-42	3.46313e-157	1.03418e-42	1.15444e-157	7.45942e-158	2.82842e-43	1.03428e-42	1.15438e-157	2.82806e-43	1.03424e-42	1.15438e-157	2.829e-43	9.42808e-44	3.44759e-43	3.84792e-158	9.4312e-44	9.43003e-44	3.14374e-44
W	GNRH1	chr8.25391099.G.A	1.38705e-15	FALSE	0.255368	0.074567	0.163191	0.487747	0.250798	0.154275	6.71364e-157	6.71364e-157	1.38705e-15	4.87453e-157	6.71355e-157	2.23788e-157	4.61993e-16	1.62484e-157	2.23785e-157	4.62349e-16	1.62484e-157	2.23785e-157	4.62349e-16	4.6231e-16	1.62482e-157	1.53997e-16	5.41614e-158	7.4595e-158	1.53998e-16	1.53985e-16	5.41605e-158	1.54116e-16	1.54103e-16	5.41605e-158	1.54103e-16	5.13325e-17	5.13281e-17	1.80535e-158	5.13282e-17	5.13678e-17	1.71094e-17
W	GNRH1	chr8.25391580.G.C	3.136e-145	FALSE	0.05336	0.084222	0.086256	0.056696	0.044963	0.094868	6.71364e-157	6.71364e-157	3.136e-145	6.18305e-157	6.71359e-157	2.23788e-157	1.04534e-145	2.06102e-157	2.23786e-157	1.04533e-145	2.06102e-157	2.23786e-157	1.10436e-145	1.04538e-145	2.06101e-157	3.48448e-146	6.87006e-158	7.45955e-158	3.68122e-146	3.48462e-146	6.87005e-158	3.6812e-146	3.4846e-146	6.87005e-158	3.68132e-146	1.22707e-146	1.16154e-146	2.29002e-158	1.22711e-146	1.22711e-146	4.09038e-147
W	GNRH1	chr8.25392029.C.T	1.93131e-64	FALSE	0.29234	0.224697	0.268348	0.24274	0.310937	0.257104	6.71364e-157	6.71364e-157	1.93131e-64	1.13801e-156	6.7135e-157	2.23788e-157	6.4378e-65	3.79335e-157	2.23783e-157	6.4377e-65	3.79333e-157	2.23783e-157	1.79913e-65	6.43816e-65	3.79318e-157	2.14593e-65	1.26444e-157	7.45945e-158	5.99743e-66	2.14608e-65	1.26439e-157	5.99699e-66	2.14605e-65	1.26439e-157	5.99871e-66	1.99911e-66	7.15362e-66	4.21461e-158	1.99968e-66	1.99953e-66	6.66548e-67
W	GNRH1	chr8.25392256.G.A	7.8538e-43	FALSE	0.349217	0.315865	0.355241	0.326454	0.356264	0.351543	6.71364e-157	6.71364e-157	7.8538e-43	9.37424e-157	6.71354e-157	2.23788e-157	2.61802e-43	3.12474e-157	2.23785e-157	2.61793e-43	3.12473e-157	2.23785e-157	7.33243e-44	2.6184e-43	3.12456e-157	8.72672e-44	1.04157e-157	7.45949e-158	2.44442e-44	8.72828e-44	1.04152e-157	2.44409e-44	8.728e-44	1.04151e-157	2.44554e-44	8.14792e-45	2.90943e-44	3.4717e-158	8.15272e-45	8.15162e-45	2.71752e-45
W	GNRH1	chr8.25392347.A.G	1.03534e-42	FALSE	0.349368	0.31618	0.355319	0.32683	0.356364	0.352094	6.71364e-157	6.71364e-157	1.03534e-42	8.93204e-157	6.71354e-157	2.23788e-157	3.45122e-43	2.97734e-157	2.23785e-157	3.45112e-43	2.97733e-157	2.23785e-157	9.87491e-44	3.45172e-43	2.97717e-157	1.15041e-43	9.9244e-158	7.45949e-158	3.29199e-44	1.15061e-43	9.92388e-158	3.29157e-44	1.15057e-43	9.92383e-158	3.29345e-44	1.09731e-44	3.83536e-44	3.30794e-158	1.09793e-44	1.09779e-44	3.6597e-45
W	GNRH1	chr8.25392907.A.G	9.02021e-43	FALSE	0.34934	0.315869	0.355655	0.326492	0.356389	0.351665	6.71364e-157	6.71364e-157	9.02021e-43	9.4025e-157	6.71354e-157	2.23788e-157	3.00683e-43	3.13416e-157	2.23785e-157	3.00674e-43	3.13414e-157	2.23785e-157	8.40641e-44	3.00726e-43	3.13398e-157	1.00228e-43	1.04471e-157	7.45949e-158	2.80245e-44	1.00245e-43	1.04466e-157	2.80208e-44	1.00242e-43	1.04465e-157	2.80371e-44	9.34133e-45	3.34151e-44	3.48216e-158	9.34676e-45	9.34551e-45	3.11552e-45
W	GNRH1	chr8.25393251.G.A	3.34534e-43	FALSE	0.349245	0.315744	0.354951	0.326449	0.356346	0.351604	6.71364e-157	6.71364e-157	3.34534e-43	9.11712e-157	6.71354e-157	2.23788e-157	1.11515e-43	3.03904e-157	2.23785e-157	1.11511e-43	3.03902e-157	2.23785e-157	3.16889e-44	1.11531e-43	3.03886e-157	3.71717e-44	1.01301e-157	7.45949e-158	1.05642e-44	3.71782e-44	1.01295e-157	1.05628e-44	3.7177e-44	1.01295e-157	1.05688e-44	3.52132e-45	1.23927e-44	3.37648e-158	3.52335e-45	3.52288e-45	1.17443e-45
W	GNRH1	chr8.25393441.G.A	5.59639e-42	FALSE	0.35484	0.327245	0.354411	0.330304	0.362068	0.351604	6.71364e-157	6.71364e-157	5.59639e-42	8.20397e-157	6.71354e-157	2.23788e-157	1.86554e-42	2.73465e-157	2.23785e-157	1.86546e-42	2.73464e-157	2.23785e-157	5.67766e-43	1.86579e-42	2.7345e-157	6.21846e-43	9.11545e-158	7.45949e-158	1.89281e-43	6.21954e-43	9.11498e-158	1.89252e-43	6.2193e-43	9.11495e-158	1.89356e-43	6.30925e-44	2.07318e-43	3.03831e-158	6.31271e-44	6.31176e-44	2.1042e-44
W	GNRH1	chr8.25393472.C.T	3.75912e-43	FALSE	0.349222	0.315421	0.354833	0.326437	0.35637	0.351604	6.71364e-157	6.71364e-157	3.75912e-43	9.23405e-157	6.71354e-157	2.23788e-157	1.25308e-43	3.07801e-157	2.23785e-157	1.25304e-43	3.078e-157	2.23785e-157	3.53957e-44	1.25326e-43	3.07783e-157	4.17692e-44	1.026e-157	7.45949e-158	1.17998e-44	4.17765e-44	1.02594e-157	1.17984e-44	4.17753e-44	1.02594e-157	1.18052e-44	3.9332e-45	1.39255e-44	3.41979e-158	3.93547e-45	3.93498e-45	1.3118e-45
W	GNRH1	chr8.25394150.G.A	1.29976e-145	FALSE	0.053731	0.083717	0.086054	0.059433	0.044965	0.094317	6.71364e-157	6.71364e-157	1.29976e-145	6.15261e-157	6.7136e-157	2.23788e-157	4.33257e-146	2.05087e-157	2.23787e-157	4.33254e-146	2.05087e-157	2.23787e-157	4.51886e-146	4.33273e-146	2.05087e-157	1.44419e-146	6.83624e-158	7.45955e-158	1.50629e-146	1.44425e-146	6.83623e-158	1.50629e-146	1.44424e-146	6.83623e-158	1.50634e-146	5.02098e-147	4.81418e-147	2.27874e-158	5.02115e-147	5.02113e-147	1.67372e-147
W	GNRH1	chr8.25394412.G.C	1.37716e-145	FALSE	0.05385	0.083888	0.086456	0.059867	0.044979	0.094317	6.71364e-157	6.71364e-157	1.37716e-145	6.14119e-157	6.7136e-157	2.23788e-157	4.59057e-146	2.04706e-157	2.23787e-157	4.59054e-146	2.04706e-157	2.23787e-157	4.76567e-146	4.59074e-146	2.04706e-157	1.53019e-146	6.82355e-158	7.45955e-158	1.58857e-146	1.53026e-146	6.82353e-158	1.58856e-146	1.53025e-146	6.82353e-158	1.58861e-146	5.29523e-147	5.10086e-147	2.27451e-158	5.29541e-147	5.29538e-147	1.76514e-147
W	GNRH1	chr8.25394474.T.C	1.37724e-145	FALSE	0.05384	0.083762	0.08646	0.059875	0.044979	0.094317	6.71364e-157	6.71364e-157	1.37724e-145	6.15866e-157	6.7136e-157	2.23788e-157	4.59085e-146	2.05289e-157	2.23786e-157	4.59082e-146	2.05289e-157	2.23787e-157	4.79757e-146	4.59102e-146	2.05288e-157	1.53028e-146	6.84296e-158	7.45955e-158	1.5992e-146	1.53035e-146	6.84294e-158	1.59919e-146	1.53034e-146	6.84295e-158	1.59924e-146	5.33066e-147	5.10116e-147	2.28098e-158	5.33084e-147	5.33082e-147	1.77695e-147
W	GNRH1	chr8.25394943.G.T	1.21013e-63	FALSE	0.292572	0.226154	0.269794	0.237019	0.311734	0.257288	6.71364e-157	6.71364e-157	1.21013e-63	1.14612e-156	6.7135e-157	2.23788e-157	4.03385e-64	3.8204e-157	2.23783e-157	4.03377e-64	3.82039e-157	2.23783e-157	1.13682e-64	4.03405e-64	3.82024e-157	1.34462e-64	1.27346e-157	7.45945e-158	3.78968e-65	1.34471e-64	1.27341e-157	3.78934e-65	1.34468e-64	1.27341e-157	3.79039e-65	1.26321e-65	4.48236e-65	4.24468e-158	1.26356e-65	1.26345e-65	4.2118e-66
W	GNRH1	chr8.25395288.A.G	1.16251e-145	FALSE	0.053915	0.084291	0.086524	0.0599	0.045006	0.094439	6.71364e-157	6.71364e-157	1.16251e-145	6.15811e-157	6.71359e-157	2.23788e-157	3.87504e-146	2.0527e-157	2.23786e-157	3.87502e-146	2.0527e-157	2.23786e-157	4.04839e-146	3.87519e-146	2.0527e-157	1.29168e-146	6.84235e-158	7.45955e-158	1.34947e-146	1.29174e-146	6.84233e-158	1.34946e-146	1.29173e-146	6.84234e-158	1.34951e-146	4.49823e-147	4.30579e-147	2.28078e-158	4.49838e-147	4.49836e-147	1.49946e-147
W	GNRH1	chr8.25396006.G.A	8.10807e-146	FALSE	0.054653	0.097363	0.087529	0.056687	0.045007	0.094623	6.71364e-157	6.71364e-157	8.10807e-146	6.13823e-157	6.71359e-157	2.23788e-157	2.70269e-146	2.04608e-157	2.23786e-157	2.70269e-146	2.04608e-157	2.23786e-157	2.80394e-146	2.7028e-146	2.04607e-157	9.00898e-147	6.82026e-158	7.45955e-158	9.3465e-147	9.00935e-147	6.82024e-158	9.34649e-147	9.00934e-147	6.82024e-158	9.34679e-147	3.1155e-147	3.00312e-147	2.27341e-158	3.1156e-147	3.1156e-147	1.03853e-147
W	GNRH1	chr8.25396320.T.G	1.18653e-145	FALSE	0.053867	0.083767	0.086371	0.059974	0.044999	0.094745	6.71364e-157	6.71364e-157	1.18653e-145	6.13916e-157	6.71359e-157	2.23788e-157	3.95513e-146	2.04639e-157	2.23786e-157	3.9551e-146	2.04639e-157	2.23786e-157	4.10274e-146	3.95526e-146	2.04638e-157	1.31838e-146	6.82129e-158	7.45955e-158	1.36759e-146	1.31843e-146	6.82127e-158	1.36758e-146	1.31842e-146	6.82127e-158	1.36762e-146	4.55863e-147	4.39476e-147	2.27376e-158	4.55877e-147	4.55875e-147	1.51959e-147
W	GNRH1	chr8.25396665.T.C	1.7732e-63	FALSE	0.292442	0.22453	0.268911	0.238028	0.3117	0.258207	6.71364e-157	6.71364e-157	1.7732e-63	1.18729e-156	6.7135e-157	2.23788e-157	5.91079e-64	3.95764e-157	2.23783e-157	5.91067e-64	3.95763e-157	2.23783e-157	1.65249e-64	5.91102e-64	3.95748e-157	1.97026e-64	1.31921e-157	7.45944e-158	5.50875e-65	1.97038e-64	1.31916e-157	5.50823e-65	1.97034e-64	1.31915e-157	5.50961e-65	1.83622e-65	6.56794e-65	4.39716e-158	1.83668e-65	1.83651e-65	6.12218e-66
W	GNRH1	chr8.25396803.G.A	1.51795e-64	FALSE	0.302109	0.249021	0.311529	0.239951	0.318577	0.277315	6.71364e-157	6.71364e-157	1.51795e-64	1.18247e-156	6.71355e-157	2.23788e-157	5.06e-65	3.94157e-157	2.23785e-157	5.05982e-65	3.94153e-157	2.23785e-157	1.47804e-65	5.06055e-65	3.94135e-157	1.68667e-65	1.31384e-157	7.4595e-158	4.92745e-66	1.68691e-65	1.31378e-157	4.92668e-66	1.68685e-65	1.31377e-157	4.92916e-66	1.64244e-66	5.62303e-66	4.37921e-158	1.64327e-66	1.64301e-66	5.4774e-67
W	GNRH1	chr8.25397501.A.C	2.51723e-11	FALSE	0.269272	0.076883	0.197403	0.471722	0.266122	0.163829	6.71364e-157	6.71364e-157	2.51723e-11	4.85444e-157	6.71354e-157	2.23788e-157	8.41213e-12	1.61815e-157	2.23785e-157	8.39076e-12	1.61814e-157	2.23785e-157	8.39078e-12	8.38986e-12	1.61812e-157	2.80404e-12	5.39382e-158	7.45949e-158	2.80405e-12	2.80374e-12	5.39373e-158	2.79692e-12	2.79662e-12	5.39372e-158	2.79663e-12	9.34682e-13	9.34581e-13	1.79791e-158	9.34583e-13	9.32208e-13	3.11527e-13
W	GNRH1	chr8.25397757.G.A	3.1361e-41	FALSE	0.35516	0.32722	0.359128	0.350248	0.358985	0.373347	6.71364e-157	6.71364e-157	3.1361e-41	1.15019e-156	6.71352e-157	2.23788e-157	1.04538e-41	3.83398e-157	2.23784e-157	1.04537e-41	3.83394e-157	2.23784e-157	2.80418e-42	1.04553e-41	3.83373e-157	3.48461e-42	1.27798e-157	7.45947e-158	9.34786e-43	3.48515e-42	1.27791e-157	9.34702e-43	3.48509e-42	1.2779e-157	9.35227e-43	3.11587e-43	1.16172e-42	4.25966e-158	3.11762e-43	3.11734e-43	1.03918e-43
W	GNRH1	chr8.25397862.G.A	1.91302e-41	FALSE	0.354267	0.326733	0.356569	0.350026	0.358103	0.372061	6.71364e-157	6.71364e-157	1.91302e-41	1.19803e-156	6.71351e-157	2.23788e-157	6.37685e-42	3.99341e-157	2.23784e-157	6.37673e-42	3.99338e-157	2.23784e-157	1.69051e-42	6.3776e-42	3.99316e-157	2.12562e-42	1.33112e-157	7.45945e-158	5.63542e-43	2.1259e-42	1.33105e-157	5.63487e-43	2.12587e-42	1.33104e-157	5.63777e-43	1.87842e-43	7.08634e-43	4.4368e-158	1.87939e-43	1.8792e-43	6.26443e-44
W	GNRH1	chr8.25397878.G.A	1.83223e-41	FALSE	0.354312	0.32672	0.356711	0.350037	0.358151	0.372061	6.71364e-157	6.71364e-157	1.83223e-41	1.21946e-156	6.71351e-157	2.23788e-157	6.10756e-42	4.06485e-157	2.23784e-157	6.10745e-42	4.06481e-157	2.23784e-157	1.61068e-42	6.10827e-42	4.0646e-157	2.03585e-42	1.35494e-157	7.45945e-158	5.36929e-43	2.03613e-42	1.35486e-157	5.36877e-43	2.03609e-42	1.35485e-157	5.37154e-43	1.78971e-43	6.78709e-43	4.51616e-158	1.79064e-43	1.79046e-43	5.96862e-44
W	GNRH1	chr8.25398068.A.G	3.78088e-41	FALSE	0.354314	0.324932	0.35678	0.350141	0.358167	0.371999	6.71364e-157	6.71364e-157	3.78088e-41	1.03589e-156	6.71351e-157	2.23788e-157	1.26029e-41	3.45297e-157	2.23784e-157	1.26029e-41	3.45294e-157	2.23784e-157	3.55009e-42	1.26047e-41	3.45276e-157	4.20097e-42	1.15098e-157	7.45945e-158	1.18336e-42	4.20155e-42	1.15092e-157	1.18333e-42	4.20155e-42	1.15091e-157	1.18391e-42	3.94442e-43	1.40052e-42	3.83637e-158	3.94635e-43	3.94627e-43	1.31542e-43
W	GNRH1	chr8.25398681.A.T	3.40952e-40	FALSE	0.353903	0.322356	0.356656	0.349974	0.358185	0.371632	6.71364e-157	6.71364e-157	3.40952e-40	1.19062e-156	6.71351e-157	2.23788e-157	1.13653e-40	3.96873e-157	2.23784e-157	1.13651e-40	3.96869e-157	2.23784e-157	2.99062e-41	1.13667e-40	3.96848e-157	3.78845e-41	1.3229e-157	7.45946e-158	9.96963e-42	3.78899e-41	1.32282e-157	9.96845e-42	3.78889e-41	1.32281e-157	9.97376e-42	3.32312e-42	1.263e-41	4.40937e-158	3.32489e-42	3.3245e-42	1.10827e-42
W	GNRH1	chr8.25399028.A.T	9.64672e-40	FALSE	0.354323	0.326517	0.35714	0.349971	0.358167	0.371632	6.71364e-157	6.71364e-157	9.64672e-40	1.15992e-156	6.71351e-157	2.23788e-157	3.21563e-40	3.8664e-157	2.23784e-157	3.21557e-40	3.86636e-157	2.23784e-157	8.50374e-41	3.21603e-40	3.86616e-157	1.07188e-40	1.28879e-157	7.45946e-158	2.83476e-41	1.07203e-40	1.28872e-157	2.8345e-41	1.07201e-40	1.28871e-157	2.83601e-41	9.44892e-42	3.57343e-41	4.29568e-158	9.45395e-42	9.45307e-42	3.15122e-42
W	GNRH1	chr8.25399045.A.G	1.03067e-147	FALSE	0.090072	0.108942	0.069314	0.055965	0.094394	0.082803	6.71364e-157	6.71364e-157	1.03067e-147	9.1679e-157	6.7136e-157	2.23788e-157	3.4356e-148	3.05596e-157	2.23787e-157	3.43558e-148	3.05596e-157	2.23787e-157	2.04855e-148	3.43534e-148	3.05602e-157	1.1452e-148	1.01865e-157	7.45956e-158	6.82862e-149	1.14512e-148	1.01867e-157	6.8285e-149	1.14511e-148	1.01867e-157	6.82722e-149	2.2762e-149	3.81706e-149	3.39558e-158	2.27577e-149	2.27573e-149	7.5859e-150
W	GNRH1	chr8.25399217.C.T	4.98083e-63	FALSE	0.297194	0.237802	0.270313	0.260814	0.31293	0.27707	6.71364e-157	6.71364e-157	4.98083e-63	1.45857e-156	6.71349e-157	2.23788e-157	1.66029e-63	4.8619e-157	2.23783e-157	1.66028e-63	4.86187e-157	2.23783e-157	4.53839e-64	1.66035e-63	4.86169e-157	5.53431e-64	1.62062e-157	7.45943e-158	1.51286e-64	5.53455e-64	1.62056e-157	1.51277e-64	5.53449e-64	1.62055e-157	1.5131e-64	5.04278e-65	1.84485e-64	5.40184e-158	5.04389e-65	5.04357e-65	1.68127e-65
W	GNRH1	chr8.25399386.G.A	5.01152e-63	FALSE	0.297237	0.237966	0.270708	0.260805	0.312933	0.277009	6.71364e-157	6.71364e-157	5.01152e-63	1.47636e-156	6.71349e-157	2.23788e-157	1.67053e-63	4.92118e-157	2.23783e-157	1.67051e-63	4.92115e-157	2.23783e-157	4.55298e-64	1.67058e-63	4.92097e-157	5.56842e-64	1.64038e-157	7.45943e-158	1.51773e-64	5.56867e-64	1.64032e-157	1.51763e-64	5.56861e-64	1.64031e-157	1.51798e-64	5.059e-65	1.85622e-64	5.46769e-158	5.06015e-65	5.05982e-65	1.68668e-65
W	GNRH1	chr8.25399825.G.A	3.48363e-145	FALSE	0.05301	0.08463	0.086002	0.060263	0.043597	0.094317	6.71364e-157	6.71364e-157	3.48363e-145	6.09299e-157	6.71359e-157	2.23788e-157	1.16122e-145	2.031e-157	2.23786e-157	1.16121e-145	2.031e-157	2.23786e-157	1.17015e-145	1.16126e-145	2.03099e-157	3.87072e-146	6.77e-158	7.45955e-158	3.90051e-146	3.87089e-146	6.76997e-158	3.90049e-146	3.87087e-146	6.76997e-158	3.90065e-146	1.30017e-146	1.2903e-146	2.25666e-158	1.30022e-146	1.30022e-146	4.33408e-147
W	GNRH1	chr8.25400926.C.T	1.78225e-64	FALSE	0.294651	0.22636	0.271169	0.238456	0.314238	0.257472	6.71364e-157	6.71364e-157	1.78225e-64	1.18041e-156	6.71349e-157	2.23788e-157	5.941e-65	3.93468e-157	2.23783e-157	5.94085e-65	3.93468e-157	2.23783e-157	1.68258e-65	5.94108e-65	3.93453e-157	1.98033e-65	1.31156e-157	7.45944e-158	5.60917e-66	1.98041e-65	1.31151e-157	5.60856e-66	1.98036e-65	1.31151e-157	5.60961e-66	1.86971e-66	6.60138e-66	4.37168e-158	1.87005e-66	1.86985e-66	6.23345e-67
W	GNRH1	chr8.25403765.C.T	1.41213e-39	FALSE	0.350642	0.328513	0.361226	0.328407	0.35572	0.351421	6.71364e-157	6.71364e-157	1.41213e-39	9.42314e-157	6.71354e-157	2.23788e-157	4.70718e-40	3.14104e-157	2.23785e-157	4.7071e-40	3.14104e-157	2.23785e-157	1.31826e-40	4.70793e-40	3.14085e-157	1.56906e-40	1.04701e-157	7.45949e-158	4.39445e-41	1.56934e-40	1.04695e-157	4.39418e-41	1.56931e-40	1.04695e-157	4.39667e-41	1.46481e-41	5.23112e-41	3.48983e-158	1.46565e-41	1.46555e-41	4.88547e-42
W	GNRH1	chr8.25405778.T.G	0.262979	FALSE	0.272043	0.121567	0.202357	0.483674	0.265216	0.165972	6.71364e-157	6.71364e-157	0.262979	4.8409e-157	6.71354e-157	2.23788e-157	0.0887115	1.61363e-157	2.23785e-157	0.0876598	1.61364e-157	2.23785e-157	0.0876598	0.0876508	1.61361e-157	0.0295705	5.37878e-158	7.45949e-158	0.0295705	0.0295676	5.37868e-158	0.02922	0.029217	5.37869e-158	0.029217	0.00985686	0.00985589	1.7929e-158	0.00985589	0.009739	0.0032853
W	GNRH1	chr8.25406732.A.G	6.80813e-82	FALSE	0.202569	0.108157	0.201554	0.178966	0.218836	0.174057	6.71364e-157	6.71364e-157	6.80813e-82	5.74522e-157	6.71359e-157	2.23788e-157	2.26942e-82	1.91507e-157	2.23786e-157	2.26938e-82	1.91507e-157	2.23786e-157	1.05648e-82	2.26973e-82	1.91502e-157	7.56473e-83	6.38357e-158	7.45955e-158	3.52177e-83	7.56592e-83	6.38339e-158	3.5216e-83	7.56578e-83	6.38339e-158	3.52286e-83	1.17392e-83	2.52197e-83	2.1278e-158	1.17434e-83	1.17429e-83	3.91447e-84
W	GNRH1	chr8.25407353.C.T	1.19165e-49	FALSE	0.355541	0.327413	0.360685	0.379638	0.355415	0.353625	6.71364e-157	6.71364e-157	1.19165e-49	9.44596e-157	6.71355e-157	2.23788e-157	3.87501e-50	3.14865e-157	2.23785e-157	3.97216e-50	3.14865e-157	2.23785e-157	3.97187e-50	3.97156e-50	3.14846e-157	1.29167e-50	1.04955e-157	7.4595e-158	1.29157e-50	1.29154e-50	1.04948e-157	1.32396e-50	1.32386e-50	1.04948e-157	1.32376e-50	4.30525e-51	4.30513e-51	3.49827e-158	4.30481e-51	4.41253e-51	1.43494e-51
W	GNRH1	chr8.25407447.T.A	9.94815e-99	FALSE	0.202246	0.084194	0.198352	0.229024	0.215112	0.146864	6.71364e-157	6.71364e-157	9.94815e-99	5.37823e-157	6.7136e-157	2.23788e-157	3.26504e-99	1.79274e-157	2.23787e-157	3.31605e-99	1.79274e-157	2.23787e-157	3.31596e-99	3.31579e-99	1.7927e-157	1.08835e-99	5.97581e-158	7.45955e-158	1.08831e-99	1.08829e-99	5.97568e-158	1.10532e-99	1.10526e-99	5.97568e-158	1.10523e-99	3.62772e-100	3.62762e-100	1.99189e-158	3.62752e-100	3.68411e-100	1.20917e-100
W	GNRH1	chr8.25407481.G.A	2.1528e-147	FALSE	0.05473	0.08875	0.086357	0.061532	0.045284	0.094745	6.71364e-157	6.71364e-157	2.1528e-147	6.22806e-157	6.71361e-157	2.23788e-157	7.17598e-148	2.07602e-157	2.23787e-157	7.176e-148	2.07602e-157	2.23787e-157	7.5534e-148	7.17635e-148	2.07602e-157	2.39199e-148	6.92007e-158	7.45956e-158	2.51779e-148	2.39211e-148	6.92007e-158	2.5178e-148	2.39212e-148	6.92008e-158	2.51788e-148	8.39265e-149	7.9737e-149	2.30669e-158	8.39292e-149	8.39294e-149	2.79764e-149
W	GNRH1	chr8.25407774.G.A	2.28744e-93	FALSE	0.204348	0.097464	0.200621	0.231438	0.215375	0.175343	6.71364e-157	6.71364e-157	2.28744e-93	5.46901e-157	6.71362e-157	2.23788e-157	7.43542e-94	1.823e-157	2.23787e-157	7.6248e-94	1.823e-157	2.23787e-157	7.62458e-94	7.62429e-94	1.82296e-157	2.47847e-94	6.07667e-158	7.45958e-158	2.4784e-94	2.47844e-94	6.07652e-158	2.54152e-94	2.54143e-94	6.07652e-158	2.54136e-94	8.26133e-95	8.26146e-95	2.02551e-158	8.26121e-95	8.47119e-95	2.75374e-95
W	GNRH1	chr8.25409587.G.A	0.316399	FALSE	0.246044	0.08301	0.164427	0.448121	0.247835	0.149804	6.71364e-157	6.71364e-157	0.316399	4.83189e-157	6.71356e-157	2.23788e-157	0.105466	1.61063e-157	2.23785e-157	0.105466	1.61063e-157	2.23785e-157	0.105466	0.105476	1.6106e-157	0.0351554	5.36877e-158	7.45951e-158	0.0351554	0.0351587	5.36868e-158	0.0351554	0.0351587	5.36868e-158	0.0351587	0.0117185	0.0117196	1.78956e-158	0.0117196	0.0117196	0.00390652
W	GNRH1	chr8.25410995.G.A	8.70528e-61	FALSE	0.294859	0.236639	0.285843	0.26184	0.309407	0.277097	6.71364e-157	6.71364e-157	8.70528e-61	5.65127e-157	6.7136e-157	2.23788e-157	2.90184e-61	1.88376e-157	2.23787e-157	2.90176e-61	1.88376e-157	2.23787e-157	2.18218e-61	2.90228e-61	1.88373e-157	9.67281e-62	6.27918e-158	7.45955e-158	7.27426e-62	9.67456e-62	6.27909e-158	7.27391e-62	9.67428e-62	6.27909e-158	7.27585e-62	2.42475e-62	3.22485e-62	2.09303e-158	2.42539e-62	2.42528e-62	8.08462e-63
W	GNRH1	chr8.25411586.C.A	0.0525029	FALSE	0.26412	0.052228	0.192521	0.485215	0.264663	0.162665	6.71364e-157	6.71364e-157	0.0525029	4.79119e-157	6.71354e-157	2.23788e-157	0.0176631	1.59706e-157	2.23785e-157	0.0175009	1.59706e-157	2.23785e-157	0.017501	0.0174992	1.59704e-157	0.00588769	5.32354e-158	7.45949e-158	0.00588769	0.00588714	5.32346e-158	0.00583364	0.00583307	5.32345e-158	0.00583308	0.00196256	0.00196238	1.77448e-158	0.00196238	0.00194436	0.000654125
W	GNRH1	chr8.25411943.C.T	2.13617e-147	FALSE	0.053677	0.08549	0.08708	0.061445	0.044079	0.095113	6.71364e-157	6.71364e-157	2.13617e-147	6.09328e-157	6.7136e-157	2.23788e-157	7.12059e-148	2.03109e-157	2.23787e-157	7.12057e-148	2.03109e-157	2.23787e-157	7.18854e-148	7.1209e-148	2.03109e-157	2.37353e-148	6.77031e-158	7.45956e-158	2.39618e-148	2.37364e-148	6.7703e-158	2.39618e-148	2.37363e-148	6.7703e-158	2.39628e-148	7.98728e-149	7.91212e-149	2.25677e-158	7.98761e-149	7.9876e-149	2.66254e-149
W	GNRH1	chr8.25411979.T.C	2.13311e-147	FALSE	0.053688	0.085561	0.087147	0.06145	0.044077	0.095174	6.71364e-157	6.71364e-157	2.13311e-147	6.09905e-157	6.7136e-157	2.23788e-157	7.11039e-148	2.03302e-157	2.23787e-157	7.11037e-148	2.03302e-157	2.23787e-157	7.19996e-148	7.1107e-148	2.03301e-157	2.37013e-148	6.77672e-158	7.45956e-158	2.39999e-148	2.37024e-148	6.77671e-158	2.39999e-148	2.37023e-148	6.77671e-158	2.40008e-148	7.99997e-149	7.90079e-149	2.2589e-158	8.00029e-149	8.00028e-149	2.66676e-149
W	GNRH1	chr8.25412600.A.G	1.89963e-147	FALSE	0.086594	0.08127	0.065876	0.056242	0.093556	0.082496	6.71364e-157	6.71364e-157	1.89963e-147	1.00087e-156	6.7136e-157	2.23788e-157	6.3322e-148	3.33623e-157	2.23787e-157	6.33211e-148	3.33624e-157	2.23787e-157	3.65958e-148	6.33165e-148	3.33631e-157	2.11073e-148	1.11208e-157	7.45956e-158	1.21992e-148	2.11058e-148	1.1121e-157	1.21986e-148	2.11055e-148	1.1121e-157	1.21962e-148	4.0664e-149	7.03527e-149	3.707e-158	4.06559e-149	4.06539e-149	1.3552e-149
W	GNRH1	chr8.25412992.G.A	9.56101e-38	FALSE	0.360563	0.37472	0.360463	0.352686	0.359771	0.372427	6.71364e-157	6.71364e-157	9.56101e-38	1.14439e-156	6.71348e-157	2.23788e-157	3.18702e-38	3.81462e-157	2.23783e-157	3.187e-38	3.81461e-157	2.23783e-157	8.56957e-39	3.18731e-38	3.8144e-157	1.06234e-38	1.27154e-157	7.45942e-158	2.85659e-39	1.06244e-38	1.27147e-157	2.8565e-39	1.06244e-38	1.27146e-157	2.85755e-39	9.5219e-40	3.54148e-39	4.23821e-158	9.52538e-40	9.52509e-40	3.1751e-40
W	GNRH1	chr8.25414379.C.T	8.53176e-35	FALSE	0.359812	0.357784	0.354756	0.401852	0.354449	0.375061	6.71364e-157	6.71364e-157	8.53176e-35	1.32005e-156	6.71348e-157	2.23788e-157	2.82019e-35	4.40017e-157	2.23783e-157	2.84392e-35	4.40018e-157	2.23783e-157	2.84367e-35	2.84333e-35	4.39991e-157	9.40062e-36	1.46672e-157	7.45943e-158	9.39978e-36	9.39876e-36	1.46664e-157	9.47889e-36	9.47776e-36	1.46664e-157	9.47692e-36	3.13326e-36	3.13292e-36	4.88879e-158	3.13264e-36	3.15897e-36	1.04421e-36
W	GNRH1	chr8.25414848.C.G	2.83339e-35	FALSE	0.36101	0.348445	0.362443	0.402385	0.356502	0.379165	6.71364e-157	6.71364e-157	2.83339e-35	1.38127e-156	6.71348e-157	2.23788e-157	9.28446e-36	4.60422e-157	2.23783e-157	9.44464e-36	4.60423e-157	2.23783e-157	9.44379e-36	9.44267e-36	4.60396e-157	3.09482e-36	1.53474e-157	7.45942e-158	3.09454e-36	3.09423e-36	1.53465e-157	3.14793e-36	3.14755e-36	1.53465e-157	3.14727e-36	1.03151e-36	1.03141e-36	5.11551e-158	1.03132e-36	1.04909e-36	3.43772e-37
W	GNRH1	chr8.25418011.A.G	3.11663e-147	FALSE	0.083676	0.058038	0.063159	0.057227	0.09273	0.082374	6.71364e-157	6.71364e-157	3.11663e-147	1.0645e-156	6.71359e-157	2.23788e-157	1.0389e-147	3.54832e-157	2.23786e-157	1.03888e-147	3.54832e-157	2.23786e-157	5.94168e-148	1.03882e-147	3.54837e-157	3.46299e-148	1.18277e-157	7.45954e-158	1.9807e-148	3.46281e-148	1.18279e-157	1.98055e-148	3.46274e-148	1.18279e-157	1.98027e-148	6.60229e-149	1.15427e-148	3.94262e-158	6.60135e-149	6.60087e-149	2.20044e-149
W	GNRH1	chr8.25418083.C.T	1.89842e-147	FALSE	0.056769	0.089245	0.081736	0.061462	0.048614	0.095296	6.71364e-157	6.71364e-157	1.89842e-147	6.53645e-157	6.7136e-157	2.23788e-157	6.32807e-148	2.17882e-157	2.23787e-157	6.32807e-148	2.17882e-157	2.23787e-157	7.25611e-148	6.32833e-148	2.17883e-157	2.10936e-148	7.26273e-158	7.45955e-158	2.4187e-148	2.10944e-148	7.26276e-158	2.41871e-148	2.10944e-148	7.26277e-158	2.41872e-148	8.06236e-149	7.03148e-149	2.42092e-158	8.0624e-149	8.06241e-149	2.68747e-149
W	GNRH1	chr8.25418917.G.A	9.76587e-34	FALSE	0.351182	0.359209	0.35283	0.348984	0.35004	0.371938	6.71364e-157	6.71364e-157	9.76587e-34	1.10545e-156	6.71349e-157	2.23788e-157	3.25529e-34	3.68485e-157	2.23783e-157	3.25529e-34	3.68485e-157	2.23783e-157	8.38457e-35	3.25565e-34	3.68464e-157	1.0851e-34	1.22828e-157	7.45943e-158	2.79485e-35	1.08522e-34	1.22821e-157	2.79485e-35	1.08522e-34	1.22821e-157	2.79596e-35	9.31616e-36	3.61739e-35	4.09404e-158	9.31985e-36	9.31987e-36	3.10662e-36
W	GNRH1	chr8.25420393.G.A	6.72411e-34	FALSE	0.405176	0.303553	0.466879	0.359012	0.403651	0.447574	6.71364e-157	6.71364e-157	6.72411e-34	1.22333e-156	6.71378e-157	2.23788e-157	2.24146e-34	4.07776e-157	2.23793e-157	2.24137e-34	4.07777e-157	2.23793e-157	5.70318e-35	2.24227e-34	4.07743e-157	7.47152e-35	1.35925e-157	7.45976e-158	1.90133e-35	7.47452e-35	1.35914e-157	1.90106e-35	7.47423e-35	1.35914e-157	1.90336e-35	6.33778e-36	2.49151e-35	4.53047e-158	6.34544e-36	6.34455e-36	2.11515e-36
W	GNRH1	chr8.25420993.C.T	1.22829e-32	FALSE	0.398463	0.326635	0.476069	0.359132	0.401445	0.439306	6.71364e-157	6.71364e-157	1.22829e-32	1.02088e-156	6.71356e-157	2.23788e-157	4.09437e-33	3.40293e-157	2.23785e-157	4.09431e-33	3.40294e-157	2.23785e-157	1.04693e-33	4.09521e-33	3.4027e-157	1.36479e-33	1.13431e-157	7.45951e-158	3.48994e-34	1.36509e-33	1.13423e-157	3.48978e-34	1.36507e-33	1.13424e-157	3.49221e-34	1.16332e-34	4.5503e-34	3.78078e-158	1.16413e-34	1.16408e-34	3.88047e-35
W	GNRH1	chr8.25422157.T.C	3.14381e-146	FALSE	0.053265	0.085752	0.08141	0.061327	0.043994	0.095052	6.71364e-157	6.71364e-157	3.14381e-146	6.08017e-157	6.71359e-157	2.23788e-157	1.04794e-146	2.02672e-157	2.23786e-157	1.04794e-146	2.02672e-157	2.23786e-157	1.04982e-146	1.04797e-146	2.02671e-157	3.49313e-147	6.75575e-158	7.45954e-158	3.49942e-147	3.49325e-147	6.75571e-158	3.49941e-147	3.49325e-147	6.75571e-158	3.49954e-147	1.16647e-147	1.16442e-147	2.2519e-158	1.16651e-147	1.16651e-147	3.88838e-148
W	GNRH1	chr8.25422839.A.T	2.61304e-32	FALSE	0.37168	0.463553	0.374188	0.349098	0.352444	0.40158	6.71364e-157	6.71364e-157	2.61304e-32	1.05014e-156	6.71347e-157	2.23788e-157	8.71046e-33	3.50044e-157	2.23782e-157	8.71012e-33	3.50048e-157	2.23782e-157	2.2591e-33	8.71081e-33	3.50027e-157	2.90349e-33	1.16682e-157	7.45941e-158	7.53139e-34	2.90372e-33	1.16675e-157	7.53049e-34	2.9036e-33	1.16676e-157	7.53258e-34	2.51052e-34	9.67906e-34	3.88921e-158	2.51122e-34	2.51092e-34	8.37091e-35
W	GNRH1	chr8.25423284.C.G	0.422775	FALSE	0.258768	0.084359	0.166758	0.499772	0.25582	0.157643	6.71364e-157	6.71364e-157	7.50943e-06	4.74305e-157	6.71355e-157	2.23788e-157	2.54158e-06	1.58102e-157	2.23785e-157	2.50314e-06	1.58102e-157	2.23785e-157	0.422775	2.50291e-06	1.58099e-157	8.4719e-07	5.27006e-158	7.4595e-158	0.148416	8.47119e-07	5.26998e-158	0.131853	8.34302e-07	5.26997e-158	0.140842	0.046199	2.82372e-07	1.75666e-158	0.0494461	0.0439256	0.0153917
W	GNRH1	chr8.25425333.A.G	1.51841e-33	FALSE	0.372419	0.461743	0.374673	0.349011	0.353185	0.401886	6.71364e-157	6.71364e-157	1.51841e-33	1.00938e-156	6.71346e-157	2.23788e-157	5.0616e-34	3.36457e-157	2.23782e-157	5.06137e-34	3.36461e-157	2.23782e-157	1.34516e-34	5.06175e-34	3.36441e-157	1.6872e-34	1.12153e-157	7.4594e-158	4.4846e-35	1.68733e-34	1.12147e-157	4.48396e-35	1.68725e-34	1.12148e-157	4.48516e-35	1.4949e-35	5.62443e-35	3.73825e-158	1.4953e-35	1.49508e-35	4.98443e-36
W	GNRH1	chr8.25429748.T.A	2.98646e-146	FALSE	0.053137	0.085105	0.081229	0.061073	0.043968	0.095052	6.71364e-157	6.71364e-157	2.98646e-146	6.06861e-157	6.71359e-157	2.23788e-157	9.9549e-147	2.02287e-157	2.23786e-157	9.95487e-147	2.02287e-157	2.23786e-157	9.87651e-147	9.95523e-147	2.02286e-157	3.3183e-147	6.7429e-158	7.45954e-158	3.29218e-147	3.31842e-147	6.74286e-158	3.29217e-147	3.31841e-147	6.74287e-158	3.29229e-147	1.09739e-147	1.10614e-147	2.24762e-158	1.09743e-147	1.09743e-147	3.65811e-148
W	GNRH1	chr8.25429881.T.C	3.80684e-84	FALSE	0.193864	0.083019	0.19439	0.176658	0.211521	0.142577	6.71364e-157	6.71364e-157	3.80684e-84	5.32546e-157	6.71361e-157	2.23788e-157	1.26896e-84	1.77515e-157	2.23787e-157	1.26895e-84	1.77515e-157	2.23787e-157	6.58388e-85	1.26914e-84	1.77512e-157	4.22986e-85	5.91718e-158	7.45956e-158	2.19467e-85	4.2305e-85	5.91705e-158	2.19463e-85	4.23046e-85	5.91706e-158	2.19533e-85	7.31559e-86	1.41017e-85	1.97235e-158	7.3179e-86	7.31777e-86	2.43931e-86
W	GNRH1	chr8.25430495.C.T	1.5003e-32	FALSE	0.368007	0.496774	0.370716	0.348869	0.352159	0.400172	6.71364e-157	6.71364e-157	1.5003e-32	1.02599e-156	6.71346e-157	2.23788e-157	5.0012e-33	3.41994e-157	2.23782e-157	5.00101e-33	3.41997e-157	2.23782e-157	1.31186e-33	5.00138e-33	3.41977e-157	1.66707e-33	1.13999e-157	7.4594e-158	4.37347e-34	1.66719e-33	1.13992e-157	4.37297e-34	1.66713e-33	1.13993e-157	4.37412e-34	1.45785e-34	5.5573e-34	3.79977e-158	1.45824e-34	1.45807e-34	4.8609e-35
W	GNRH1	chr8.25430898.C.T	1.49885e-59	FALSE	0.286943	0.22134	0.266737	0.237786	0.304821	0.254777	6.71364e-157	6.71364e-157	1.49885e-59	1.00177e-156	6.71351e-157	2.23788e-157	4.99629e-60	3.33923e-157	2.23784e-157	4.99616e-60	3.33924e-157	2.23784e-157	1.4381e-60	4.99658e-60	3.33908e-157	1.66543e-60	1.11308e-157	7.45946e-158	4.79412e-61	1.66557e-60	1.11302e-157	4.79369e-61	1.66553e-60	1.11303e-157	4.79507e-61	1.59805e-61	5.5519e-61	3.71009e-158	1.59851e-61	1.59837e-61	5.3284e-62
W	GNRH1	chr8.25434181.T.C	5.59708e-32	FALSE	0.371898	0.466293	0.374885	0.349432	0.352993	0.401703	6.71364e-157	6.71364e-157	5.59708e-32	9.86482e-157	6.71346e-157	2.23788e-157	1.86578e-32	3.28827e-157	2.23782e-157	1.86569e-32	3.2883e-157	2.23782e-157	4.97792e-33	1.86584e-32	3.28811e-157	6.21926e-33	1.0961e-157	7.4594e-158	1.65958e-33	6.21974e-33	1.09603e-157	1.65934e-33	6.21945e-33	1.09604e-157	1.65978e-33	5.53204e-34	2.07325e-33	3.65347e-158	5.5335e-34	5.53273e-34	1.84454e-34
W	GNRH1	chr8.25434386.G.A	5.09559e-146	FALSE	0.053238	0.085349	0.081276	0.061767	0.04392	0.09499	6.71364e-157	6.71364e-157	5.09559e-146	6.09565e-157	6.71359e-157	2.23788e-157	1.69853e-146	2.03188e-157	2.23786e-157	1.69853e-146	2.03188e-157	2.23786e-157	1.71817e-146	1.69859e-146	2.03187e-157	5.66178e-147	6.77294e-158	7.45954e-158	5.72723e-147	5.66198e-147	6.77291e-158	5.72723e-147	5.66197e-147	6.77291e-158	5.72741e-147	1.90908e-147	1.88733e-147	2.25764e-158	1.90914e-147	1.90914e-147	6.3638e-148
W	GNRH1	chr8.25434656.A.C	3.21529e-32	FALSE	0.367651	0.493163	0.370251	0.349526	0.352949	0.4006	6.71364e-157	6.71364e-157	3.21529e-32	1.08069e-156	6.71346e-157	2.23788e-157	1.07174e-32	3.60232e-157	2.23782e-157	1.07176e-32	3.60234e-157	2.23782e-157	2.76875e-33	1.07184e-32	3.60213e-157	3.57246e-33	1.20078e-157	7.4594e-158	9.22832e-34	3.5727e-33	1.20071e-157	9.22938e-34	3.57279e-33	1.20072e-157	9.23165e-34	3.07618e-34	1.1909e-33	4.0024e-158	3.07693e-34	3.07729e-34	1.02567e-34
W	GNRH1	chr8.25436342.C.T	1.92548e-35	FALSE	0.372129	0.463737	0.374946	0.349609	0.352939	0.402009	6.71364e-157	6.71364e-157	1.92548e-35	1.00186e-156	6.71346e-157	2.23788e-157	6.41856e-36	3.33951e-157	2.23782e-157	6.41828e-36	3.33954e-157	2.23782e-157	1.74472e-36	6.41875e-36	3.33935e-157	2.13952e-36	1.11318e-157	7.4594e-158	5.81663e-37	2.13968e-36	1.11311e-157	5.81583e-37	2.13958e-36	1.11312e-157	5.81733e-37	1.93891e-37	7.13225e-37	3.7104e-158	1.93942e-37	1.93915e-37	6.46485e-38
W	GNRH1	chr8.25436831.A.G	2.04151e-35	FALSE	0.36758	0.493032	0.370329	0.349626	0.352838	0.401458	6.71364e-157	6.71364e-157	2.04151e-35	9.92687e-157	6.71345e-157	2.23788e-157	6.80485e-36	3.30896e-157	2.23782e-157	6.80502e-36	3.30898e-157	2.23782e-157	1.85711e-36	6.8054e-36	3.3088e-157	2.26828e-36	1.103e-157	7.45939e-158	6.18981e-37	2.26841e-36	1.10293e-157	6.19051e-37	2.26847e-36	1.10294e-157	6.19179e-37	2.06331e-37	7.56136e-37	3.67648e-158	2.06374e-37	2.06397e-37	6.87928e-38
W	GNRH1	chr8.25436836.C.T	2.01949e-35	FALSE	0.367585	0.493037	0.370372	0.349629	0.35284	0.401396	6.71364e-157	6.71364e-157	2.01949e-35	1.00049e-156	6.71346e-157	2.23788e-157	6.73146e-36	3.33497e-157	2.23782e-157	6.73162e-36	3.33499e-157	2.23782e-157	1.8314e-36	6.73199e-36	3.3348e-157	2.24382e-36	1.11166e-157	7.45939e-158	6.10412e-37	2.24394e-36	1.1116e-157	6.10478e-37	2.244e-36	1.11161e-157	6.10605e-37	2.03475e-37	7.47981e-37	3.70537e-158	2.03517e-37	2.03539e-37	6.78406e-38
W	GNRH1	chr8.25438950.A.G	1.34958e-145	FALSE	0.08986	0.10966	0.070334	0.058541	0.093544	0.083109	6.71364e-157	6.71364e-157	1.34958e-145	9.10935e-157	6.71359e-157	2.23788e-157	4.49864e-146	3.03645e-157	2.23786e-157	4.49859e-146	3.03646e-157	2.23786e-157	2.61078e-146	4.4983e-146	3.03649e-157	1.49955e-146	1.01215e-157	7.45955e-158	8.70285e-147	1.49945e-146	1.01216e-157	8.70263e-147	1.49943e-146	1.01217e-157	8.70118e-147	2.90096e-147	4.99816e-147	3.37388e-158	2.90048e-147	2.9004e-147	9.6683e-148
W	GNRH1	chr8.25439414.C.T	2.13055e-35	FALSE	0.36752	0.492936	0.370154	0.34965	0.352793	0.400294	6.71364e-157	6.71364e-157	2.13055e-35	1.00129e-156	6.71346e-157	2.23788e-157	7.10164e-36	3.33762e-157	2.23782e-157	7.10182e-36	3.33764e-157	2.23782e-157	1.93134e-36	7.10233e-36	3.33745e-157	2.36721e-36	1.11255e-157	7.4594e-158	6.4372e-37	2.36739e-36	1.11248e-157	6.43793e-37	2.36744e-36	1.11249e-157	6.43958e-37	2.14578e-37	7.89128e-37	3.70831e-158	2.14633e-37	2.14658e-37	7.1546e-38
W	GNRH1	chr8.25440090.A.G	3.53873e-35	FALSE	0.37095	0.496303	0.37158	0.349574	0.35182	0.401641	6.71364e-157	6.71364e-157	3.53873e-35	6.60243e-157	6.71349e-157	2.23788e-157	1.17959e-35	2.20081e-157	2.23783e-157	1.17958e-35	2.20082e-157	2.23783e-157	5.49925e-36	1.17973e-35	2.20071e-157	3.93198e-36	7.33607e-158	7.45944e-158	1.83315e-36	3.93248e-36	7.3357e-158	1.8331e-36	3.93242e-36	7.33573e-158	1.83362e-36	6.11056e-37	1.31083e-36	2.44524e-158	6.11226e-37	6.11212e-37	2.03744e-37
W	GNRH1	chr8.25441159.A.G	8.9351e-59	FALSE	0.287772	0.223298	0.267367	0.237688	0.305469	0.254655	6.71364e-157	6.71364e-157	8.9351e-59	8.66582e-157	6.71351e-157	2.23788e-157	2.97841e-59	2.88861e-157	2.23784e-157	2.97837e-59	2.88862e-157	2.23784e-157	9.20804e-60	2.97863e-59	2.88848e-157	9.92802e-60	9.62872e-158	7.45946e-158	3.06948e-60	9.92889e-60	9.62826e-158	3.06938e-60	9.92876e-60	9.62831e-158	3.07023e-60	1.02317e-60	3.30963e-60	3.20943e-158	1.02345e-60	1.02342e-60	3.41155e-61
W	GNRH1	chr8.25441194.G.C	3.16044e-32	FALSE	0.367529	0.492878	0.37021	0.349574	0.352819	0.400294	6.71364e-157	6.71364e-157	3.16044e-32	9.63426e-157	6.71346e-157	2.23788e-157	1.05345e-32	3.21142e-157	2.23782e-157	1.05348e-32	3.21144e-157	2.23782e-157	2.8464e-33	1.05356e-32	3.21126e-157	3.51151e-33	1.07048e-157	7.4594e-158	9.48713e-34	3.51177e-33	1.07042e-157	9.48821e-34	3.51186e-33	1.07043e-157	9.49062e-34	3.16245e-34	1.17059e-33	3.5681e-158	3.16325e-34	3.16361e-34	1.05444e-34
W	GNRH1	chr8.25441379.A.G	3.33863e-32	FALSE	0.367541	0.493219	0.37026	0.349555	0.352788	0.400355	6.71364e-157	6.71364e-157	3.33863e-32	1.04203e-156	6.71346e-157	2.23788e-157	1.11285e-32	3.47343e-157	2.23782e-157	1.11288e-32	3.47345e-157	2.23782e-157	2.9144e-33	1.11296e-32	3.47324e-157	3.70949e-33	1.15782e-157	7.4594e-158	9.71369e-34	3.70976e-33	1.15775e-157	9.71488e-34	3.70986e-33	1.15776e-157	9.71739e-34	3.23797e-34	1.23659e-33	3.85919e-158	3.23881e-34	3.23921e-34	1.07963e-34
W	GNRH1	chr8.25441458.C.A	1.43304e-145	FALSE	0.0887	0.109222	0.06982	0.057963	0.092137	0.082864	6.71364e-157	6.71364e-157	1.43304e-145	9.69394e-157	6.7136e-157	2.23788e-157	4.77685e-146	3.23131e-157	2.23787e-157	4.77681e-146	3.23132e-157	2.23787e-157	2.70339e-146	4.77643e-146	3.23139e-157	1.59228e-146	1.07711e-157	7.45956e-158	9.01158e-147	1.59216e-146	1.07713e-157	9.01135e-147	1.59214e-146	1.07713e-157	9.00942e-147	3.00387e-147	5.30719e-147	3.59044e-158	3.00323e-147	3.00315e-147	1.00108e-147
W	GNRH1	chr8.25442628.A.C	3.44624e-32	FALSE	0.367659	0.493521	0.370356	0.349536	0.352904	0.400416	6.71364e-157	6.71364e-157	3.44624e-32	1.07499e-156	6.71346e-157	2.23788e-157	1.14872e-32	3.58331e-157	2.23782e-157	1.14875e-32	3.58333e-157	2.23782e-157	2.97304e-33	1.14883e-32	3.58311e-157	3.82906e-33	1.19444e-157	7.4594e-158	9.90921e-34	3.82934e-33	1.19437e-157	9.91037e-34	3.82944e-33	1.19438e-157	9.91296e-34	3.30315e-34	1.27645e-33	3.98128e-158	3.30401e-34	3.3044e-34	1.10136e-34
W	GNRH1	chr8.25443349.C.T	3.41068e-147	FALSE	0.053834	0.085444	0.081369	0.065235	0.043968	0.094929	6.71364e-157	6.71364e-157	3.41068e-147	6.07078e-157	6.71359e-157	2.23788e-157	1.1369e-147	2.02359e-157	2.23786e-157	1.13689e-147	2.02359e-157	2.23786e-157	1.13075e-147	1.13693e-147	2.02358e-157	3.78965e-148	6.74531e-158	7.45955e-158	3.76916e-148	3.78978e-148	6.74528e-158	3.76915e-148	3.78977e-148	6.74528e-158	3.76927e-148	1.25639e-148	1.26326e-148	2.24843e-158	1.25643e-148	1.25642e-148	4.18809e-149
W	GNRH1	chr8.25444963.T.C	1.83986e-57	FALSE	0.291209	0.224374	0.268159	0.260213	0.306763	0.275845	6.71364e-157	6.71364e-157	1.83986e-57	1.20611e-156	6.71348e-157	2.23788e-157	6.13299e-58	4.02037e-157	2.23783e-157	6.13287e-58	4.02039e-157	2.23783e-157	1.68545e-58	6.13293e-58	4.02024e-157	2.04433e-58	1.34013e-157	7.45942e-158	5.61862e-59	2.04435e-58	1.34008e-157	5.61824e-59	2.04431e-58	1.34009e-157	5.61866e-59	1.87289e-59	6.81451e-59	4.46694e-158	1.87304e-59	1.87291e-59	6.24352e-60
W	GNRH1	chr8.25445411.G.A	3.53444e-32	FALSE	0.368769	0.495952	0.371344	0.350044	0.352872	0.400477	6.71364e-157	6.71364e-157	3.53444e-32	1.03562e-156	6.71346e-157	2.23788e-157	1.17819e-32	3.45207e-157	2.23782e-157	1.17815e-32	3.4521e-157	2.23782e-157	3.08572e-33	1.17823e-32	3.4519e-157	3.9273e-33	1.1507e-157	7.4594e-158	1.02871e-33	3.92757e-33	1.15063e-157	1.0286e-33	3.92743e-33	1.15064e-157	1.02886e-33	3.4291e-34	1.30919e-33	3.83547e-158	3.42997e-34	3.42959e-34	1.14335e-34
W	GNRH1	chr8.25445897.T.C	3.55945e-32	FALSE	0.368692	0.495775	0.371342	0.350036	0.352744	0.400477	6.71364e-157	6.71364e-157	3.55945e-32	9.80875e-157	6.71346e-157	2.23788e-157	1.18652e-32	3.26958e-157	2.23782e-157	1.18648e-32	3.2696e-157	2.23782e-157	3.17591e-33	1.18657e-32	3.26942e-157	3.95508e-33	1.08987e-157	7.4594e-158	1.05877e-33	3.95536e-33	1.0898e-157	1.05866e-33	3.95522e-33	1.08981e-157	1.05892e-33	3.52929e-34	1.31845e-33	3.6327e-158	3.53017e-34	3.52981e-34	1.17675e-34
W	GNRH1	chr8.25445927.T.A	1.19099e-145	FALSE	0.089924	0.109924	0.070291	0.058338	0.09363	0.083109	6.71364e-157	6.71364e-157	1.19099e-145	9.15232e-157	6.71359e-157	2.23788e-157	3.97001e-146	3.05077e-157	2.23786e-157	3.96997e-146	3.05078e-157	2.23786e-157	2.29916e-146	3.96972e-146	3.05081e-157	1.32334e-146	1.01693e-157	7.45955e-158	7.66412e-147	1.32325e-146	1.01694e-157	7.66391e-147	1.32324e-146	1.01694e-157	7.66263e-147	2.55472e-147	4.41084e-147	3.3898e-158	2.55429e-147	2.55422e-147	8.51434e-148
W	GNRH1	chr8.25446014.A.T	3.49585e-32	FALSE	0.367597	0.493402	0.370251	0.350045	0.352772	0.400355	6.71364e-157	6.71364e-157	3.49585e-32	1.00249e-156	6.71346e-157	2.23788e-157	1.16526e-32	3.34164e-157	2.23782e-157	1.16528e-32	3.34166e-157	2.23782e-157	3.09101e-33	1.16537e-32	3.34147e-157	3.88419e-33	1.11389e-157	7.4594e-158	1.03025e-33	3.88447e-33	1.11382e-157	1.03036e-33	3.88457e-33	1.11383e-157	1.03062e-33	3.43424e-34	1.29482e-33	3.71277e-158	3.43512e-34	3.4355e-34	1.14507e-34
W	GNRH1	chr8.25446504.C.T	3.632e-147	FALSE	0.053805	0.085278	0.081255	0.065225	0.043942	0.096583	6.71364e-157	6.71364e-157	3.632e-147	6.08497e-157	6.71358e-157	2.23788e-157	1.21067e-147	2.02832e-157	2.23786e-157	1.21067e-147	2.02832e-157	2.23786e-157	1.2155e-147	1.2107e-147	2.02831e-157	4.03557e-148	6.76108e-158	7.45954e-158	4.05168e-148	4.03566e-148	6.76103e-158	4.05167e-148	4.03565e-148	6.76103e-158	4.05176e-148	1.35056e-148	1.34522e-148	2.25368e-158	1.35059e-148	1.35059e-148	4.50196e-149
W	GNRH1	chr8.25446913.G.C	3.50768e-32	FALSE	0.368846	0.495011	0.371387	0.350042	0.352851	0.400416	6.71364e-157	6.71364e-157	3.50768e-32	1.04197e-156	6.71346e-157	2.23788e-157	1.16927e-32	3.47321e-157	2.23782e-157	1.16923e-32	3.47324e-157	2.23782e-157	3.05542e-33	1.16931e-32	3.47304e-157	3.89757e-33	1.15775e-157	7.4594e-158	1.01861e-33	3.89785e-33	1.15768e-157	1.0185e-33	3.8977e-33	1.15769e-157	1.01875e-33	3.39545e-34	1.29928e-33	3.85895e-158	3.39631e-34	3.39592e-34	1.13213e-34
W	GNRH1	chr8.25447182.C.T	3.52602e-32	FALSE	0.367598	0.493304	0.370237	0.350043	0.352789	0.400294	6.71364e-157	6.71364e-157	3.52602e-32	1.04103e-156	6.71346e-157	2.23788e-157	1.17531e-32	3.47009e-157	2.23782e-157	1.17534e-32	3.47011e-157	2.23782e-157	3.0722e-33	1.17543e-32	3.4699e-157	3.9177e-33	1.15671e-157	7.4594e-158	1.02398e-33	3.91801e-33	1.15664e-157	1.02409e-33	3.9181e-33	1.15664e-157	1.02437e-33	3.41334e-34	1.306e-33	3.85549e-158	3.41426e-34	3.41464e-34	1.13811e-34
W	GNRH1	chr8.25447226.C.T	1.23907e-31	FALSE	0.372264	0.463144	0.375046	0.350132	0.352969	0.401457	6.71364e-157	6.71364e-157	1.23907e-31	1.02292e-156	6.71347e-157	2.23788e-157	4.13043e-32	3.40971e-157	2.23782e-157	4.13025e-32	3.40975e-157	2.23782e-157	1.08227e-32	4.1306e-32	3.40954e-157	1.37681e-32	1.13658e-157	7.45941e-158	3.60813e-33	1.37693e-32	1.13651e-157	3.60765e-33	1.37687e-32	1.13652e-157	3.60871e-33	1.20274e-33	4.58975e-33	3.78839e-158	1.20309e-33	1.20293e-33	4.01039e-34
W	GNRH1	chr8.25447390.G.T	5.38877e-32	FALSE	0.373429	0.488506	0.370243	0.353269	0.358641	0.400232	6.71364e-157	6.71364e-157	5.38877e-32	9.71238e-157	6.71346e-157	2.23788e-157	1.79629e-32	3.23746e-157	2.23782e-157	1.79626e-32	3.23749e-157	2.23782e-157	4.94375e-33	1.7964e-32	3.23729e-157	5.98763e-33	1.07916e-157	7.4594e-158	1.64802e-33	5.98809e-33	1.0791e-157	1.64796e-33	5.98799e-33	1.07911e-157	1.64839e-33	5.49354e-34	1.99603e-33	3.59702e-158	5.49498e-34	5.49475e-34	1.8317e-34
W	GNRH1	chr8.25447592.G.A	3.39878e-32	FALSE	0.367589	0.493352	0.370231	0.35006	0.352769	0.400171	6.71364e-157	6.71364e-157	3.39878e-32	1.0267e-156	6.71346e-157	2.23788e-157	1.1329e-32	3.42233e-157	2.23782e-157	1.13293e-32	3.42236e-157	2.23782e-157	2.97754e-33	1.13301e-32	3.42215e-157	3.77633e-33	1.14079e-157	7.4594e-158	9.92428e-34	3.77662e-33	1.14072e-157	9.92539e-34	3.77671e-33	1.14073e-157	9.92806e-34	3.30818e-34	1.25887e-33	3.80243e-158	3.30907e-34	3.30944e-34	1.10305e-34
W	GNRH1	chr8.25448293.A.G	1.09034e-57	FALSE	0.311629	0.40673	0.288855	0.260412	0.308452	0.303528	6.71364e-157	6.71364e-157	1.09034e-57	1.14192e-156	6.71347e-157	2.23788e-157	3.63438e-58	3.80641e-157	2.23782e-157	3.63447e-58	3.80644e-157	2.23782e-157	1.01867e-58	3.63447e-58	3.80627e-157	1.21146e-58	1.26882e-157	7.45941e-158	3.39527e-59	1.21146e-58	1.26876e-157	3.39567e-59	1.21149e-58	1.26877e-157	3.39577e-59	1.13179e-59	4.03821e-59	4.22924e-158	1.13182e-59	1.13196e-59	3.77286e-60
W	GNRH1	chr8.25449005.T.C	1.30605e-57	FALSE	0.311889	0.406939	0.288996	0.262614	0.308457	0.30365	6.71364e-157	6.71364e-157	1.30605e-57	1.14897e-156	6.71346e-157	2.23788e-157	4.35339e-58	3.8299e-157	2.23782e-157	4.35349e-58	3.82994e-157	2.23782e-157	1.23135e-58	4.35348e-58	3.82977e-157	1.45113e-58	1.27665e-157	7.45941e-158	4.10415e-59	1.45113e-58	1.27659e-157	4.10463e-59	1.45116e-58	1.2766e-157	4.10473e-59	1.36809e-59	4.8371e-59	4.25535e-158	1.36813e-59	1.36828e-59	4.56056e-60
W	GNRH1	chr8.25449038.C.G	5.66423e-32	FALSE	0.368757	0.495772	0.371355	0.350086	0.352828	0.400233	6.71364e-157	6.71364e-157	5.66423e-32	9.99847e-157	6.71346e-157	2.23788e-157	1.88815e-32	3.33282e-157	2.23782e-157	1.88808e-32	3.33285e-157	2.23782e-157	5.00486e-33	1.88822e-32	3.33265e-157	6.29382e-33	1.11095e-157	7.4594e-158	1.66851e-33	6.2943e-33	1.11088e-157	1.66832e-33	6.29406e-33	1.11089e-157	1.66876e-33	5.56181e-34	2.0981e-33	3.70296e-158	5.56328e-34	5.56265e-34	1.85446e-34
W	GNRH1	chr8.25449209.A.G	2.01441e-31	FALSE	0.372234	0.463168	0.374999	0.350175	0.35293	0.401335	6.71364e-157	6.71364e-157	2.01441e-31	1.03647e-156	6.71347e-157	2.23788e-157	6.71499e-32	3.45488e-157	2.23782e-157	6.7147e-32	3.45491e-157	2.23782e-157	1.74725e-32	6.71528e-32	3.4547e-157	2.23833e-32	1.15163e-157	7.45941e-158	5.82508e-33	2.23852e-32	1.15156e-157	5.82428e-33	2.23843e-32	1.15158e-157	5.82602e-33	1.94173e-33	7.46175e-33	3.83857e-158	1.94231e-33	1.94205e-33	6.47452e-34
W	GNRH1	chr8.25449475.T.C	1.20954e-57	FALSE	0.311446	0.404466	0.288674	0.260391	0.308519	0.303528	6.71364e-157	6.71364e-157	1.20954e-57	1.15365e-156	6.71347e-157	2.23788e-157	4.03171e-58	3.84551e-157	2.23782e-157	4.03178e-58	3.84555e-157	2.23782e-157	1.12566e-58	4.03179e-58	3.84538e-157	1.3439e-58	1.28185e-157	7.45941e-158	3.75194e-59	1.3439e-58	1.28179e-157	3.75232e-59	1.34393e-58	1.28181e-157	3.75243e-59	1.25069e-59	4.47968e-59	4.2727e-158	1.25072e-59	1.25085e-59	4.16921e-60
W	GNRH1	chr8.25450766.C.T	1.78498e-31	FALSE	0.372393	0.463089	0.375536	0.350232	0.353078	0.40158	6.71364e-157	6.71364e-157	1.78498e-31	1.05424e-156	6.71347e-157	2.23788e-157	5.95021e-32	3.51413e-157	2.23782e-157	5.94995e-32	3.51417e-157	2.23782e-157	1.5389e-32	5.95045e-32	3.51396e-157	1.9834e-32	1.17139e-157	7.45941e-158	5.1305e-33	1.98357e-32	1.17132e-157	5.12979e-33	1.98348e-32	1.17133e-157	5.13129e-33	1.71021e-33	6.61191e-33	3.90442e-158	1.71071e-33	1.71047e-33	5.70249e-34
W	GNRH1	chr8.25451000.C.T	9.9345e-58	FALSE	0.311411	0.406189	0.288385	0.260344	0.308285	0.302731	6.71364e-157	6.71364e-157	9.9345e-58	1.10907e-156	6.71347e-157	2.23788e-157	3.31142e-58	3.6969e-157	2.23782e-157	3.3115e-58	3.69693e-157	2.23782e-157	9.37388e-59	3.31154e-58	3.69676e-157	1.10381e-58	1.23231e-157	7.45941e-158	3.12435e-59	1.10382e-58	1.23225e-157	3.12472e-59	1.10385e-58	1.23227e-157	3.12492e-59	1.04148e-59	3.6794e-59	4.10756e-158	1.04155e-59	1.04167e-59	3.47194e-60
W	GNRH1	chr8.25451201.T.C	7.26416e-59	FALSE	0.287333	0.221662	0.26683	0.238128	0.305286	0.252266	6.71364e-157	6.71364e-157	7.26416e-59	9.2327e-157	6.71353e-157	2.23788e-157	2.42145e-59	3.07756e-157	2.23784e-157	2.42139e-59	3.07758e-157	2.23784e-157	7.15274e-60	2.42167e-59	3.07742e-157	8.0715e-60	1.02586e-157	7.45948e-158	2.38446e-60	8.07245e-60	1.0258e-157	2.38427e-60	8.07225e-60	1.02581e-157	2.38516e-60	7.94827e-61	2.69082e-60	3.41936e-158	7.95122e-61	7.95061e-61	2.65044e-61
W	GNRH1	chr8.25451596.T.C	2.73304e-147	FALSE	0.05407	0.08552	0.081569	0.066042	0.044137	0.096644	6.71364e-157	6.71364e-157	2.73304e-147	6.125e-157	6.71358e-157	2.23788e-157	9.1101e-148	2.04167e-157	2.23786e-157	9.11014e-148	2.04167e-157	2.23786e-157	9.26161e-148	9.11035e-148	2.04165e-157	3.0367e-148	6.80556e-158	7.45954e-158	3.08719e-148	3.03677e-148	6.80551e-158	3.0872e-148	3.03678e-148	6.80552e-158	3.08726e-148	1.02906e-148	1.01226e-148	2.26851e-158	1.02908e-148	1.02909e-148	3.43027e-149
W	GNRH1	chr8.25452264.A.T	2.59357e-57	FALSE	0.311391	0.406336	0.288038	0.260079	0.308288	0.304385	6.71364e-157	6.71364e-157	2.59357e-57	1.15299e-156	6.71346e-157	2.23788e-157	8.64504e-58	3.84331e-157	2.23782e-157	8.64524e-58	3.84335e-157	2.23782e-157	2.40085e-58	8.6452e-58	3.84318e-157	2.88168e-58	1.28112e-157	7.4594e-158	8.00214e-59	2.88167e-58	1.28106e-157	8.00308e-59	2.88173e-58	1.28107e-157	8.00314e-59	2.66746e-59	9.60555e-59	4.27026e-158	2.66749e-59	2.6678e-59	8.8919e-60
W	GNRH1	chr8.25452526.A.C	1.28448e-81	FALSE	0.20447	0.097861	0.200754	0.183664	0.222241	0.173261	6.71364e-157	6.71364e-157	1.28448e-81	5.25278e-157	6.71365e-157	2.23788e-157	4.28164e-82	1.75093e-157	2.23788e-157	4.28161e-82	1.75093e-157	2.23788e-157	2.24251e-82	4.28252e-82	1.75089e-157	1.42721e-82	5.83642e-158	7.45961e-158	7.47513e-83	1.42751e-82	5.8363e-158	7.47502e-83	1.42751e-82	5.8363e-158	7.47827e-83	2.49171e-83	4.75838e-83	1.94543e-158	2.4928e-83	2.49276e-83	8.30932e-84
W	GNRH1	chr8.25452728.T.G	2.52266e-32	FALSE	0.369215	0.495477	0.370361	0.350981	0.35458	0.400784	6.71364e-157	6.71364e-157	2.52266e-32	1.02851e-156	6.71347e-157	2.23788e-157	8.40875e-33	3.42836e-157	2.23782e-157	8.40887e-33	3.4284e-157	2.23782e-157	2.20553e-33	8.40966e-33	3.42817e-157	2.80292e-33	1.1428e-157	7.45941e-158	7.35143e-34	2.80318e-33	1.14273e-157	7.352e-34	2.80322e-33	1.14274e-157	7.35431e-34	2.45055e-34	9.34395e-34	3.80912e-158	2.45132e-34	2.45151e-34	8.1713e-35
W	GNRH1	chr8.25452759.G.A	1.58763e-83	FALSE	0.192834	0.082477	0.19396	0.176226	0.21028	0.142148	6.71364e-157	6.71364e-157	1.58763e-83	5.26464e-157	6.71361e-157	2.23788e-157	5.29216e-84	1.75488e-157	2.23787e-157	5.29211e-84	1.75488e-157	2.23787e-157	2.79743e-84	5.29293e-84	1.75484e-157	1.76405e-84	5.8496e-158	7.45957e-158	9.32498e-85	1.76433e-84	5.84948e-158	9.3248e-85	1.76431e-84	5.84948e-158	9.32776e-85	3.10833e-85	5.88109e-85	1.94983e-158	3.10932e-85	3.10926e-85	1.03644e-85
W	GNRH1	chr8.25452903.A.G	3.76597e-147	FALSE	0.047386	0.018849	0.07442	0.065685	0.043859	0.095725	6.71364e-157	6.71364e-157	3.76597e-147	6.07373e-157	6.71358e-157	2.23788e-157	1.25532e-147	2.02458e-157	2.23786e-157	1.25532e-147	2.02458e-157	2.23786e-157	1.25005e-147	1.25534e-147	2.02456e-157	4.1844e-148	6.74858e-158	7.45953e-158	4.16682e-148	4.18447e-148	6.74853e-158	4.16683e-148	4.18448e-148	6.74853e-158	4.1669e-148	1.38894e-148	1.39482e-148	2.24951e-158	1.38896e-148	1.38897e-148	4.62987e-149
W	GNRH1	chr8.25453753.G.A	0.316334	FALSE	0.275495	0.13449	0.207123	0.489243	0.268571	0.168667	6.71364e-157	6.71364e-157	0.316334	4.77989e-157	6.71353e-157	2.23788e-157	0.105444	1.59329e-157	2.23784e-157	0.105445	1.5933e-157	2.23784e-157	0.105445	0.105442	1.59327e-157	0.0351481	5.31098e-158	7.45948e-158	0.0351481	0.0351472	5.3109e-158	0.0351483	0.0351474	5.3109e-158	0.0351474	0.011716	0.0117157	1.7703e-158	0.0117158	0.0117158	0.00390525
W	GNRH1	chr8.25453794.G.A	6.8921e-31	FALSE	0.368097	0.492022	0.369927	0.354054	0.353126	0.398763	6.71364e-157	6.71364e-157	6.8921e-31	1.01296e-156	6.71346e-157	2.23788e-157	2.29732e-31	3.37654e-157	2.23782e-157	2.29737e-31	3.37657e-157	2.23782e-157	6.05755e-32	2.29753e-31	3.37637e-157	7.65772e-32	1.12552e-157	7.4594e-158	2.01902e-32	7.65826e-32	1.12546e-157	2.01923e-32	7.65843e-32	1.12547e-157	2.01973e-32	6.73024e-33	2.55275e-32	3.75156e-158	6.7319e-33	6.7326e-33	2.24402e-33
W	GNRH1	chr8.25454261.G.A	6.66515e-58	FALSE	0.294889	0.289813	0.273928	0.242159	0.305666	0.25294	6.71364e-157	6.71364e-157	6.66515e-58	8.5292e-157	6.71354e-157	2.23788e-157	2.22174e-58	2.84307e-157	2.23785e-157	2.22172e-58	2.84307e-157	2.23785e-157	6.91988e-59	2.22202e-58	2.84293e-157	7.40579e-59	9.47689e-158	7.45949e-158	2.3067e-59	7.40679e-59	9.47642e-158	2.30663e-59	7.40672e-59	9.47643e-158	2.30758e-59	7.68902e-60	2.46893e-59	3.15881e-158	7.6922e-60	7.69196e-60	2.56407e-60
W	GNRH1	chr8.25454500.G.T	2.28512e-30	FALSE	0.369169	0.495867	0.370634	0.353981	0.352939	0.399008	6.71364e-157	6.71364e-157	2.28512e-30	1.08423e-156	6.71347e-157	2.23788e-157	7.61733e-31	3.61411e-157	2.23782e-157	7.61708e-31	3.61414e-157	2.23782e-157	1.94925e-31	7.61778e-31	3.61392e-157	2.53911e-31	1.20471e-157	7.45941e-158	6.49832e-32	2.53935e-31	1.20464e-157	6.49765e-32	2.53926e-31	1.20465e-157	6.49973e-32	2.16615e-32	8.46448e-32	4.01548e-158	2.16684e-32	2.16662e-32	7.22297e-33
W	GNRH1	chr8.25454518.A.G	5.69715e-30	FALSE	0.372887	0.462766	0.374854	0.354043	0.353251	0.400845	6.71364e-157	6.71364e-157	5.69715e-30	1.13164e-156	6.71347e-157	2.23788e-157	1.89913e-30	3.77212e-157	2.23782e-157	1.89905e-30	3.77216e-157	2.23782e-157	4.76949e-31	1.89922e-30	3.77192e-157	6.33043e-31	1.25738e-157	7.45941e-158	1.59007e-31	6.33101e-31	1.2573e-157	1.58987e-31	6.33075e-31	1.25732e-157	1.59038e-31	5.30037e-32	2.11034e-31	4.19105e-158	5.30207e-32	5.30137e-32	1.7674e-32
W	GNRH1	chr8.25455058.C.G	3.85065e-56	FALSE	0.298758	0.292605	0.27445	0.26431	0.306973	0.27413	6.71364e-157	6.71364e-157	3.85065e-56	1.07604e-156	6.71349e-157	2.23788e-157	1.28359e-56	3.58681e-157	2.23783e-157	1.28355e-56	3.58682e-157	2.23783e-157	3.65588e-57	1.28362e-56	3.58666e-157	4.27862e-57	1.1956e-157	7.45943e-158	1.21876e-57	4.27887e-57	1.19555e-157	1.21863e-57	4.27874e-57	1.19555e-157	1.2189e-57	4.06253e-58	1.42629e-57	3.98517e-158	4.06344e-58	4.06301e-58	1.35448e-58
W	GNRH1	chr8.25455198.C.G	3.28729e-147	FALSE	0.047165	0.018259	0.073809	0.065584	0.043705	0.094684	6.71364e-157	6.71364e-157	3.28729e-147	6.06551e-157	6.71358e-157	2.23788e-157	1.09576e-147	2.02184e-157	2.23786e-157	1.09576e-147	2.02183e-157	2.23786e-157	1.08073e-147	1.09579e-147	2.02182e-157	3.65254e-148	6.73945e-158	7.45953e-158	3.60243e-148	3.65261e-148	6.7394e-158	3.60244e-148	3.65262e-148	6.7394e-158	3.60252e-148	1.20081e-148	1.21754e-148	2.24647e-158	1.20084e-148	1.20084e-148	4.00279e-149
W	GNRH1	chr8.25455703.G.A	2.38009e-30	FALSE	0.367974	0.492013	0.369521	0.353996	0.353002	0.398886	6.71364e-157	6.71364e-157	2.38009e-30	1.06282e-156	6.71347e-157	2.23788e-157	7.93345e-31	3.54275e-157	2.23782e-157	7.93362e-31	3.54278e-157	2.23782e-157	2.04504e-31	7.93438e-31	3.54255e-157	2.64448e-31	1.18093e-157	7.45941e-158	6.81625e-32	2.64473e-31	1.18085e-157	6.81696e-32	2.64479e-31	1.18086e-157	6.81917e-32	2.27214e-32	8.81578e-32	3.93621e-158	2.27287e-32	2.27311e-32	7.57643e-33
W	GNRH1	chr8.25455744.T.C	2.36556e-30	FALSE	0.367562	0.49181	0.369458	0.353967	0.352474	0.398701	6.71364e-157	6.71364e-157	2.36556e-30	1.08347e-156	6.71347e-157	2.23788e-157	7.88502e-31	3.61157e-157	2.23782e-157	7.88519e-31	3.6116e-157	2.23782e-157	2.01878e-31	7.88596e-31	3.61136e-157	2.62834e-31	1.20387e-157	7.45942e-158	6.72875e-32	2.6286e-31	1.20379e-157	6.72946e-32	2.62865e-31	1.2038e-157	6.73169e-32	2.24298e-32	8.76199e-32	4.01266e-158	2.24372e-32	2.24396e-32	7.47926e-33
W	GNRH1	chr8.25455745.G.A	2.40644e-30	FALSE	0.367537	0.491792	0.3695	0.353862	0.352453	0.398701	6.71364e-157	6.71364e-157	2.40644e-30	1.08137e-156	6.71347e-157	2.23788e-157	8.0213e-31	3.60458e-157	2.23782e-157	8.02147e-31	3.60461e-157	2.23782e-157	2.05446e-31	8.02226e-31	3.60437e-157	2.67377e-31	1.20154e-157	7.45942e-158	6.84766e-32	2.67403e-31	1.20146e-157	6.84838e-32	2.67409e-31	1.20147e-157	6.85065e-32	2.28262e-32	8.91344e-32	4.0049e-158	2.28337e-32	2.28361e-32	7.61146e-33
W	GNRH1	chr8.25456078.T.C	3.36521e-147	FALSE	0.047232	0.018465	0.073989	0.065586	0.043749	0.095541	6.71364e-157	6.71364e-157	3.36521e-147	6.06077e-157	6.71358e-157	2.23788e-157	1.12173e-147	2.02026e-157	2.23786e-157	1.12174e-147	2.02026e-157	2.23786e-157	1.09873e-147	1.12176e-147	2.02024e-157	3.73911e-148	6.73418e-158	7.45953e-158	3.66241e-148	3.73918e-148	6.73413e-158	3.66242e-148	3.73918e-148	6.73412e-158	3.66249e-148	1.2208e-148	1.24639e-148	2.24471e-158	1.22083e-148	1.22083e-148	4.06943e-149
W	GNRH1	chr8.25456876.G.T	6.15585e-33	FALSE	0.363718	0.482376	0.367736	0.33181	0.351954	0.377389	6.71364e-157	6.71364e-157	6.15585e-33	7.94735e-157	6.71349e-157	2.23788e-157	2.05191e-33	2.64912e-157	2.23783e-157	2.05195e-33	2.64913e-157	2.23783e-157	5.96974e-34	2.05221e-33	2.64898e-157	6.83971e-34	8.83045e-158	7.45944e-158	1.98979e-34	6.84056e-34	8.82994e-158	1.98995e-34	6.84069e-34	8.82998e-158	1.9907e-34	6.63275e-35	2.28019e-34	2.94333e-158	6.63524e-35	6.63578e-35	2.21179e-35
W	GNRH1	chr8.25457055.G.C	1.37365e-32	FALSE	0.365803	0.498446	0.370033	0.331963	0.352047	0.377572	6.71364e-157	6.71364e-157	1.37365e-32	7.77576e-157	6.71349e-157	2.23788e-157	4.57896e-33	2.59192e-157	2.23783e-157	4.57884e-33	2.59194e-157	2.23783e-157	1.34563e-33	4.5794e-33	2.59179e-157	1.52632e-33	8.63978e-158	7.45943e-158	4.48582e-34	1.52651e-33	8.63928e-158	4.4855e-34	1.52647e-33	8.63935e-158	4.48714e-34	1.4953e-34	5.08836e-34	2.87978e-158	1.49585e-34	1.49574e-34	4.98626e-35
W	GNRH1	chr8.25458711.G.T	1.03472e-30	FALSE	0.36228	0.499893	0.367393	0.330456	0.347883	0.373898	6.71364e-157	6.71364e-157	1.03472e-30	7.43073e-157	6.71348e-157	2.23788e-157	3.44916e-31	2.47691e-157	2.23783e-157	3.44906e-31	2.47693e-157	2.23783e-157	1.03136e-31	3.44943e-31	2.47679e-157	1.14972e-31	8.25641e-158	7.45942e-158	3.43818e-32	1.14984e-31	8.25595e-158	3.43796e-32	1.14981e-31	8.25602e-158	3.43904e-32	1.14609e-32	3.83281e-32	2.752e-158	1.14645e-32	1.14637e-32	3.82157e-33
W	GNRH1	chr8.25458715.C.A	1.58471e-30	FALSE	0.362172	0.499849	0.367214	0.329808	0.347837	0.373836	6.71364e-157	6.71364e-157	1.58471e-30	7.49409e-157	6.71348e-157	2.23788e-157	5.2825e-31	2.49803e-157	2.23783e-157	5.28236e-31	2.49805e-157	2.23783e-157	1.56659e-31	5.28293e-31	2.49791e-157	1.76083e-31	8.32681e-158	7.45942e-158	5.22241e-32	1.76102e-31	8.32634e-158	5.22208e-32	1.76098e-31	8.32641e-158	5.22374e-32	1.74084e-32	5.87008e-32	2.77547e-158	1.7414e-32	1.74129e-32	5.80478e-33
W	GNRH1	chr8.25458743.G.A	1.03385e-30	FALSE	0.362371	0.499847	0.367418	0.330456	0.348001	0.373898	6.71364e-157	6.71364e-157	1.03385e-30	7.45777e-157	6.71348e-157	2.23788e-157	3.44626e-31	2.48592e-157	2.23783e-157	3.44617e-31	2.48594e-157	2.23783e-157	1.02798e-31	3.44654e-31	2.4858e-157	1.14875e-31	8.28646e-158	7.45942e-158	3.42689e-32	1.14888e-31	8.286e-158	3.42667e-32	1.14885e-31	8.28606e-158	3.42775e-32	1.14232e-32	3.82959e-32	2.76202e-158	1.14268e-32	1.14261e-32	3.80902e-33
W	GNRH1	chr8.25459145.G.T	8.07766e-30	FALSE	0.362942	0.499975	0.367359	0.333753	0.34836	0.37255	6.71364e-157	6.71364e-157	8.07766e-30	7.3127e-157	6.71349e-157	2.23788e-157	2.69263e-30	2.43756e-157	2.23783e-157	2.69255e-30	2.43758e-157	2.23783e-157	8.18424e-31	2.69289e-30	2.43744e-157	8.97542e-31	8.12526e-158	7.45944e-158	2.72831e-31	8.97655e-31	8.1248e-158	2.72814e-31	8.97631e-31	8.12487e-158	2.72913e-31	9.09458e-32	2.99219e-31	2.70829e-158	9.09789e-32	9.0973e-32	3.03269e-32
W	GNRH1	chr8.25459273.A.G	3.6305e-30	FALSE	0.36311	0.499615	0.36757	0.334058	0.348481	0.372489	6.71364e-157	6.71364e-157	3.6305e-30	7.4448e-157	6.71349e-157	2.23788e-157	1.2102e-30	2.4816e-157	2.23783e-157	1.21017e-30	2.48162e-157	2.23783e-157	3.64361e-31	1.21032e-30	2.48147e-157	4.034e-31	8.27204e-158	7.45944e-158	1.21464e-31	4.03451e-31	8.27157e-158	1.21456e-31	4.0344e-31	8.27163e-158	1.21501e-31	4.04889e-32	1.34484e-31	2.75721e-158	4.05038e-32	4.05011e-32	1.35016e-32
W	GNRH1	chr8.25459782.T.G	6.29288e-28	FALSE	0.344986	0.323751	0.347335	0.352416	0.346329	0.363241	6.71364e-157	6.71364e-157	6.29288e-28	8.8467e-157	6.71347e-157	2.23788e-157	2.09766e-28	2.9489e-157	2.23782e-157	2.09763e-28	2.9489e-157	2.23782e-157	5.75804e-29	2.09777e-28	2.94876e-157	6.99218e-29	9.82966e-158	7.45941e-158	1.91944e-29	6.99266e-29	9.82919e-158	1.91935e-29	6.99256e-29	9.82921e-158	1.91982e-29	6.39814e-30	2.33089e-29	3.2764e-158	6.39971e-30	6.39943e-30	2.13324e-30
W	GNRH1	chr8.25459785.A.T	1.52254e-27	FALSE	0.363841	0.499875	0.367212	0.351671	0.346852	0.392087	6.71364e-157	6.71364e-157	1.52254e-27	8.86634e-157	6.71345e-157	2.23788e-157	5.07528e-28	2.95544e-157	2.23782e-157	5.07512e-28	2.95547e-157	2.23782e-157	1.38761e-28	5.07537e-28	2.95531e-157	1.69176e-28	9.85154e-158	7.45939e-158	4.62584e-29	1.69184e-28	9.85103e-158	4.62546e-29	1.69179e-28	9.85112e-158	4.62627e-29	1.54198e-29	5.63947e-29	3.2837e-158	1.54225e-29	1.54212e-29	5.14095e-30
W	GNRH1	chr8.25459808.G.C	3.07108e-28	FALSE	0.364052	0.499867	0.367843	0.352676	0.34694	0.392087	6.71364e-157	6.71364e-157	3.07108e-28	8.6285e-157	6.71345e-157	2.23788e-157	1.02372e-28	2.87616e-157	2.23782e-157	1.02369e-28	2.87618e-157	2.23782e-157	2.85571e-29	1.02374e-28	2.87604e-157	3.41241e-29	9.58727e-158	7.45939e-158	9.52003e-30	3.41258e-29	9.58677e-158	9.51924e-30	3.41248e-29	9.58685e-158	9.52089e-30	3.17341e-30	1.13753e-29	3.19561e-158	3.17396e-30	3.1737e-30	1.05801e-30
W	GNRH1	chr8.25459906.G.A	3.91922e-28	FALSE	0.364484	0.499653	0.367167	0.352583	0.347572	0.393006	6.71364e-157	6.71364e-157	3.91922e-28	8.6139e-157	6.71345e-157	2.23788e-157	1.30645e-28	2.87129e-157	2.23782e-157	1.30641e-28	2.87132e-157	2.23782e-157	3.64284e-29	1.30645e-28	2.87118e-157	4.35482e-29	9.57106e-158	7.45939e-158	1.2144e-29	4.35496e-29	9.57058e-158	1.21431e-29	4.35484e-29	9.57067e-158	1.21446e-29	4.04811e-30	1.45166e-29	3.19022e-158	4.04862e-30	4.04832e-30	1.34957e-30
W	GNRH1	chr8.25459945.G.A	1.94149e-28	FALSE	0.364358	0.499779	0.367153	0.35261	0.347413	0.393006	6.71364e-157	6.71364e-157	1.94149e-28	8.55882e-157	6.71345e-157	2.23788e-157	6.47183e-29	2.85293e-157	2.23782e-157	6.47164e-29	2.85296e-157	2.23782e-157	1.81396e-29	6.47185e-29	2.85282e-157	2.15728e-29	9.50985e-158	7.45939e-158	6.04716e-30	2.15735e-29	9.50938e-158	6.04667e-30	2.15728e-29	9.50947e-158	6.04745e-30	2.01576e-30	7.19117e-30	3.16982e-158	2.01602e-30	2.01586e-30	6.72023e-31
W	GNRH1	chr8.25460056.T.C	1.49054e-28	FALSE	0.36438	0.499792	0.366859	0.352699	0.347462	0.392884	6.71364e-157	6.71364e-157	1.49054e-28	8.16198e-157	6.71345e-157	2.23788e-157	4.96862e-29	2.72065e-157	2.23782e-157	4.96847e-29	2.72068e-157	2.23782e-157	1.42726e-29	4.96865e-29	2.72054e-157	1.65621e-29	9.06892e-158	7.45939e-158	4.75801e-30	1.65627e-29	9.06847e-158	4.75765e-30	1.65622e-29	9.06855e-158	4.75826e-30	1.58604e-30	5.52089e-30	3.02285e-158	1.58625e-30	1.58613e-30	5.28762e-31
W	GNRH1	chr8.25460098.T.G	2.66324e-28	FALSE	0.345449	0.323771	0.347115	0.352449	0.346972	0.364037	6.71364e-157	6.71364e-157	2.66324e-28	7.89535e-157	6.71346e-157	2.23788e-157	8.87756e-29	2.63178e-157	2.23782e-157	8.87745e-29	2.63179e-157	2.23782e-157	2.58608e-29	8.87793e-29	2.63167e-157	2.95919e-29	8.77262e-158	7.4594e-158	8.62061e-30	2.95935e-29	8.77222e-158	8.62031e-30	2.95931e-29	8.77224e-158	8.62199e-30	2.87355e-30	9.86449e-30	2.92408e-158	2.87411e-30	2.87401e-30	9.58044e-31
W	GNRH1	chr8.25460308.A.T	1.10188e-28	FALSE	0.367779	0.494468	0.366867	0.352596	0.352916	0.393312	6.71364e-157	6.71364e-157	1.10188e-28	7.14261e-157	6.71348e-157	2.23788e-157	3.67279e-29	2.38087e-157	2.23783e-157	3.67292e-29	2.38089e-157	2.23783e-157	1.13474e-29	3.67332e-29	2.38075e-157	1.22426e-29	7.9363e-158	7.45942e-158	3.78205e-30	1.2244e-29	7.93586e-158	3.78256e-30	1.22444e-29	7.9359e-158	3.78377e-30	1.26071e-30	4.08132e-30	2.6453e-158	1.26111e-30	1.26128e-30	4.2038e-31
W	GNRH1	chr8.25460737.A.G	1.54066e-54	FALSE	0.288229	0.219408	0.263999	0.243538	0.306372	0.247734	6.71364e-157	6.71364e-157	1.54066e-54	6.51676e-157	6.71353e-157	2.23788e-157	5.13578e-55	2.17225e-157	2.23784e-157	5.13554e-55	2.17224e-157	2.23784e-157	1.8119e-55	5.13617e-55	2.17217e-157	1.71193e-55	7.2408e-158	7.45948e-158	6.0405e-56	1.71214e-55	7.24054e-158	6.03957e-56	1.71206e-55	7.24053e-158	6.04173e-56	2.01347e-56	5.70713e-56	2.4135e-158	2.01419e-56	2.01388e-56	6.71388e-57
W	GNRH1	chr8.25460986.G.C	1.01749e-28	FALSE	0.368183	0.49713	0.367587	0.353207	0.352965	0.393434	6.71364e-157	6.71364e-157	1.01749e-28	7.02348e-157	6.71348e-157	2.23788e-157	3.39149e-29	2.34117e-157	2.23783e-157	3.39164e-29	2.34117e-157	2.23783e-157	1.05947e-29	3.392e-29	2.34105e-157	1.1305e-29	7.80393e-158	7.45942e-158	3.5311e-30	1.13062e-29	7.80351e-158	3.53163e-30	1.13067e-29	7.80354e-158	3.53275e-30	1.17706e-30	3.76873e-30	2.60119e-158	1.17743e-30	1.1776e-30	3.92483e-31
W	GNRH1	chr8.25462673.G.A	7.41036e-29	FALSE	0.368179	0.497187	0.367577	0.353264	0.352946	0.393251	6.71364e-157	6.71364e-157	7.41036e-29	6.89813e-157	6.71348e-157	2.23788e-157	2.47003e-29	2.29938e-157	2.23783e-157	2.47012e-29	2.29939e-157	2.23783e-157	7.81346e-30	2.47039e-29	2.29927e-157	8.23342e-30	7.66465e-158	7.45942e-158	2.60417e-30	8.23432e-30	7.66424e-158	2.60453e-30	8.23463e-30	7.66427e-158	2.60536e-30	8.68074e-31	2.74477e-30	2.55476e-158	8.68349e-31	8.68469e-31	2.89455e-31
W	GNRH1	chr8.25462766.T.C	1.4877e-147	FALSE	0.051371	0.019123	0.074375	0.084618	0.045043	0.117038	6.71364e-157	6.71364e-157	1.4877e-147	6.03842e-157	6.71356e-157	2.23788e-157	4.95898e-148	2.01281e-157	2.23785e-157	4.95898e-148	2.01281e-157	2.23785e-157	4.74118e-148	4.95894e-148	2.01278e-157	1.65299e-148	6.70936e-158	7.45951e-158	1.58039e-148	1.65298e-148	6.70927e-158	1.5804e-148	1.65298e-148	6.70927e-158	1.58038e-148	5.26798e-149	5.50992e-149	2.23642e-158	5.26793e-149	5.26794e-149	1.75598e-149
W	GNRH1	chr8.25462922.C.G	1.52951e-143	FALSE	0.093349	0.102169	0.070133	0.066365	0.098265	0.082742	6.71364e-157	6.71364e-157	1.52951e-143	7.29819e-157	6.71358e-157	2.23788e-157	5.09844e-144	2.43273e-157	2.23786e-157	5.09838e-144	2.43273e-157	2.23786e-157	3.24555e-144	5.0982e-144	2.43273e-157	1.69948e-144	8.10909e-158	7.45953e-158	1.08189e-144	1.69942e-144	8.10908e-158	1.08185e-144	1.6994e-144	8.10909e-158	1.08177e-144	3.6063e-145	5.66474e-145	2.70303e-158	3.60604e-145	3.60591e-145	1.20201e-145
W	GNRH1	chr8.25463078.T.C	0.204217	FALSE	0.254625	0.098781	0.198036	0.492903	0.245965	0.163707	6.71364e-157	6.71364e-157	0.204217	4.76734e-157	6.71355e-157	2.23788e-157	0.0680723	1.58911e-157	2.23785e-157	0.0680723	1.58911e-157	2.23785e-157	0.0680723	0.0680878	1.5891e-157	0.0226908	5.29704e-158	7.4595e-158	0.0226908	0.0226959	5.29699e-158	0.0226908	0.0226959	5.29699e-158	0.0226959	0.00756358	0.00756531	1.76566e-158	0.00756531	0.00756531	0.00252177
W	GNRH1	chr8.25463560.A.G	9.56682e-93	FALSE	0.314601	0.103583	0.401824	0.103432	0.382248	0.42914	6.71364e-157	6.71364e-157	9.56682e-93	8.08214e-157	6.71345e-157	2.23788e-157	3.18895e-93	2.69405e-157	2.23782e-157	3.18894e-93	2.69407e-157	2.23782e-157	6.43636e-93	3.18867e-93	2.69393e-157	1.06298e-93	8.98024e-158	7.45939e-158	2.14545e-93	1.06289e-93	8.97976e-158	2.14547e-93	1.06289e-93	8.97985e-158	2.14537e-93	7.15158e-94	3.54298e-94	2.99328e-158	7.15125e-94	7.15132e-94	2.38377e-94
W	GNRH1	chr8.25463765.T.C	7.07027e-29	FALSE	0.368597	0.497179	0.367645	0.356755	0.353024	0.393373	6.71364e-157	6.71364e-157	7.07027e-29	6.98267e-157	6.71348e-157	2.23788e-157	2.35666e-29	2.32756e-157	2.23783e-157	2.35676e-29	2.32757e-157	2.23783e-157	7.48293e-30	2.35701e-29	2.32745e-157	7.85553e-30	7.75858e-158	7.45942e-158	2.49399e-30	7.85638e-30	7.75817e-158	2.49436e-30	7.8567e-30	7.7582e-158	2.49514e-30	8.31345e-31	2.61879e-30	2.58607e-158	8.31607e-31	8.31729e-31	2.77207e-31
W	GNRH1	chr8.25464329.T.A	0.114763	FALSE	0.254773	0.098768	0.199772	0.492843	0.246006	0.163216	6.71364e-157	6.71364e-157	0.114763	4.72545e-157	6.71355e-157	2.23788e-157	0.0382545	1.57515e-157	2.23785e-157	0.0382545	1.57515e-157	2.23785e-157	0.0382545	0.0382487	1.57513e-157	0.0127515	5.2505e-158	7.4595e-158	0.0127515	0.0127496	5.25045e-158	0.0127515	0.0127496	5.25045e-158	0.0127496	0.00425051	0.00424987	1.75015e-158	0.00424987	0.00424986	0.00141662
W	GNRH1	chr8.25464769.G.A	5.01358e-29	FALSE	0.368159	0.497057	0.367597	0.353114	0.352955	0.393312	6.71364e-157	6.71364e-157	5.01358e-29	6.86583e-157	6.71348e-157	2.23788e-157	1.67112e-29	2.28862e-157	2.23783e-157	1.67119e-29	2.28862e-157	2.23783e-157	5.30084e-30	1.67138e-29	2.2885e-157	5.57042e-30	7.62876e-158	7.45942e-158	1.76672e-30	5.57102e-30	7.62836e-158	1.76698e-30	5.57125e-30	7.62839e-158	1.76754e-30	5.88917e-31	1.85701e-30	2.5428e-158	5.89103e-31	5.8919e-31	1.96371e-31
W	GNRH1	chr8.25465725.C.T	8.62866e-82	FALSE	0.202326	0.172337	0.198994	0.176671	0.210729	0.163216	6.71364e-157	6.71364e-157	8.62866e-82	4.92556e-157	6.71362e-157	2.23788e-157	2.87624e-82	1.64185e-157	2.23787e-157	2.87622e-82	1.64185e-157	2.23787e-157	1.8022e-82	2.87674e-82	1.64183e-157	9.58747e-83	5.47284e-158	7.45958e-158	6.00744e-83	9.58921e-83	5.47278e-158	6.00732e-83	9.58914e-83	5.47277e-158	6.0093e-83	2.00247e-83	3.1964e-83	1.82426e-158	2.00313e-83	2.00309e-83	6.67708e-84
W	GNRH1	chr8.25466137.T.C	9.34477e-148	FALSE	0.047159	0.018112	0.073807	0.065002	0.043835	0.096154	6.71364e-157	6.71364e-157	9.34477e-148	6.08641e-157	6.71358e-157	2.23788e-157	3.11492e-148	2.0288e-157	2.23786e-157	3.11492e-148	2.0288e-157	2.23786e-157	3.12998e-148	3.11499e-148	2.02879e-157	1.03831e-148	6.76267e-158	7.45954e-158	1.04333e-148	1.03833e-148	6.76263e-158	1.04333e-148	1.03833e-148	6.76263e-158	1.04335e-148	3.47776e-149	3.4611e-149	2.25421e-158	3.47783e-149	3.47783e-149	1.15928e-149
W	GNRH1	chr8.25466166.C.T	1.17278e-143	FALSE	0.095427	0.120701	0.072646	0.066465	0.098417	0.083231	6.71364e-157	6.71364e-157	1.17278e-143	7.56643e-157	6.71358e-157	2.23788e-157	3.90932e-144	2.52214e-157	2.23786e-157	3.90926e-144	2.52215e-157	2.23786e-157	2.4547e-144	3.90912e-144	2.52214e-157	1.30311e-144	8.40716e-158	7.45953e-158	8.18268e-145	1.30306e-144	8.40713e-158	8.18239e-145	1.30304e-144	8.40716e-158	8.1817e-145	2.72757e-145	4.34352e-145	2.80238e-158	2.72734e-145	2.72725e-145	9.09119e-146
W	GNRH1	chr8.25467006.C.T	2.49842e-147	FALSE	0.049954	0.017064	0.069945	0.065792	0.046521	0.097472	6.71364e-157	6.71364e-157	2.49842e-147	6.5554e-157	6.71359e-157	2.23788e-157	8.32804e-148	2.18513e-157	2.23786e-157	8.32805e-148	2.18513e-157	2.23786e-157	8.97687e-148	8.32787e-148	2.18511e-157	2.77601e-148	7.28377e-158	7.45954e-158	2.99229e-148	2.77595e-148	7.2837e-158	2.99229e-148	2.77596e-148	7.2837e-158	2.99224e-148	9.97429e-149	9.25317e-149	2.4279e-158	9.97414e-149	9.97414e-149	3.32471e-149
W	GNRH1	chr8.25467156.T.G	1.24935e-28	FALSE	0.353429	0.3574	0.353761	0.353656	0.352691	0.366609	6.71364e-157	6.71364e-157	1.24935e-28	6.19108e-157	6.71351e-157	2.23788e-157	4.16454e-29	2.06369e-157	2.23784e-157	4.1645e-29	2.06369e-157	2.23784e-157	1.421e-29	4.16509e-29	2.0636e-157	1.38818e-29	6.87898e-158	7.45945e-158	4.73678e-30	1.38837e-29	6.87866e-158	4.73667e-30	1.38836e-29	6.87867e-158	4.73851e-30	1.57893e-30	4.62791e-30	2.29289e-158	1.57954e-30	1.57951e-30	5.26516e-31
W	GNRH1	chr8.25467162.T.C	6.83206e-29	FALSE	0.368526	0.495888	0.366842	0.353297	0.353265	0.394415	6.71364e-157	6.71364e-157	6.83206e-29	8.55907e-157	6.71352e-157	2.23788e-157	2.2773e-29	2.85303e-157	2.23784e-157	2.27736e-29	2.85305e-157	2.23784e-157	6.64653e-30	2.27773e-29	2.85286e-157	7.59099e-30	9.51017e-158	7.45946e-158	2.21532e-30	7.59224e-30	9.50954e-158	2.21556e-30	7.59243e-30	9.5096e-158	2.21662e-30	7.38456e-31	2.53075e-30	3.16987e-158	7.38809e-31	7.38889e-31	2.46275e-31
W	GNRH1	chr8.25467166.C.T	1.47585e-97	FALSE	0.321166	0.242025	0.421957	0.071259	0.376869	0.436612	6.71364e-157	6.71364e-157	1.47585e-97	1.1725e-156	6.71345e-157	2.23788e-157	4.91958e-98	3.90834e-157	2.23782e-157	4.91949e-98	3.90839e-157	2.23782e-157	1.45847e-97	4.91958e-98	3.90828e-157	1.63986e-98	1.3028e-157	7.45939e-158	4.86153e-98	1.63989e-98	1.30276e-157	4.86165e-98	1.63986e-98	1.30278e-157	4.8614e-98	1.62054e-98	5.46629e-99	4.3426e-158	1.62046e-98	1.6205e-98	5.40162e-99
W	GNRH1	chr8.25467311.T.C	1.3337e-147	FALSE	0.051372	0.019101	0.074334	0.084668	0.045037	0.117161	6.71364e-157	6.71364e-157	1.3337e-147	6.04792e-157	6.71356e-157	2.23788e-157	4.44566e-148	2.01597e-157	2.23785e-157	4.44566e-148	2.01597e-157	2.23785e-157	4.2261e-148	4.44561e-148	2.01595e-157	1.48189e-148	6.71992e-158	7.45951e-158	1.4087e-148	1.48187e-148	6.71983e-158	1.4087e-148	1.48187e-148	6.71983e-158	1.40869e-148	4.69567e-149	4.93957e-149	2.23994e-158	4.69562e-149	4.69563e-149	1.56521e-149
W	GNRH1	chr8.25467625.C.T	2.21577e-28	FALSE	0.349402	0.322744	0.347515	0.35312	0.352224	0.363853	6.71364e-157	6.71364e-157	2.21577e-28	6.34663e-157	6.71351e-157	2.23788e-157	7.38586e-29	2.11554e-157	2.23783e-157	7.3859e-29	2.11554e-157	2.23783e-157	2.51328e-29	7.38693e-29	2.11545e-157	2.46195e-29	7.05182e-158	7.45945e-158	8.37749e-30	2.4623e-29	7.05149e-158	8.37761e-30	2.46231e-29	7.05149e-158	8.38086e-30	2.7925e-30	8.20766e-30	2.3505e-158	2.79359e-30	2.79362e-30	9.31197e-31
W	GNRH1	chr8.25467827.G.A	6.12174e-29	FALSE	0.368106	0.496979	0.367187	0.353368	0.352902	0.3927	6.71364e-157	6.71364e-157	6.12174e-29	6.69045e-157	6.71349e-157	2.23788e-157	2.04049e-29	2.23015e-157	2.23783e-157	2.04058e-29	2.23016e-157	2.23783e-157	6.58943e-30	2.04082e-29	2.23004e-157	6.80165e-30	7.43389e-158	7.45943e-158	2.19619e-30	6.80246e-30	7.43349e-158	2.19652e-30	6.80275e-30	7.43352e-158	2.19726e-30	7.32078e-31	2.26749e-30	2.47784e-158	7.32326e-31	7.32433e-31	2.44113e-31
W	GNRH1	chr8.25468214.T.C	6.88366e-54	FALSE	0.300897	0.305146	0.272322	0.243916	0.312122	0.246571	6.71364e-157	6.71364e-157	6.88366e-54	6.02948e-157	6.71354e-157	2.23788e-157	2.29464e-54	2.00982e-157	2.23785e-157	2.29455e-54	2.00983e-157	2.23785e-157	8.71719e-55	2.29487e-54	2.00975e-157	7.64879e-55	6.69941e-158	7.45949e-158	2.90603e-55	7.64985e-55	6.69916e-158	2.90572e-55	7.64957e-55	6.69917e-158	2.90678e-55	9.68674e-56	2.54995e-55	2.23305e-158	9.69026e-56	9.68925e-56	3.23008e-56
W	GNRH1	chr8.25468624.C.T	1.40289e-147	FALSE	0.051467	0.019194	0.074341	0.085386	0.044999	0.117099	6.71364e-157	6.71364e-157	1.40289e-147	6.05323e-157	6.71356e-157	2.23788e-157	4.6763e-148	2.01774e-157	2.23785e-157	4.6763e-148	2.01774e-157	2.23785e-157	4.43495e-148	4.67626e-148	2.01772e-157	1.55877e-148	6.72581e-158	7.45951e-158	1.47832e-148	1.55875e-148	6.72572e-158	1.47832e-148	1.55875e-148	6.72572e-158	1.4783e-148	4.92772e-149	5.19584e-149	2.24191e-158	4.92767e-149	4.92769e-149	1.64256e-149
W	GNRH1	chr8.25470641.T.C	6.66366e-34	FALSE	0.368902	0.495074	0.368128	0.355813	0.353791	0.395149	6.71364e-157	6.71364e-157	6.66366e-34	6.50565e-157	6.71349e-157	2.23788e-157	2.22114e-34	2.16856e-157	2.23783e-157	2.22122e-34	2.16856e-157	2.23783e-157	7.51835e-35	2.22149e-34	2.16845e-157	7.4038e-35	7.22856e-158	7.45943e-158	2.50584e-35	7.40471e-35	7.22818e-158	2.50616e-35	7.40497e-35	7.2282e-158	2.50702e-35	8.35294e-36	2.46824e-35	2.40941e-158	8.3558e-36	8.35688e-36	2.78532e-36
W	GNRH1	chr8.25470996.T.C	6.21447e-34	FALSE	0.369419	0.497594	0.368997	0.355852	0.354082	0.39521	6.71364e-157	6.71364e-157	6.21447e-34	6.66343e-157	6.71349e-157	2.23788e-157	2.0714e-34	2.22115e-157	2.23783e-157	2.07149e-34	2.22115e-157	2.23783e-157	6.89562e-35	2.07174e-34	2.22104e-157	6.90468e-35	7.40386e-158	7.45943e-158	2.29824e-35	6.90552e-35	7.40347e-158	2.29858e-35	6.90581e-35	7.40349e-158	2.29938e-35	7.66092e-36	2.30184e-35	2.46783e-158	7.66358e-36	7.6647e-36	2.55457e-36
W	GNRH1	chr8.25471251.C.A	8.98071e-59	FALSE	0.296857	0.290977	0.272925	0.244164	0.307844	0.248285	6.71364e-157	6.71364e-157	8.98071e-59	5.8459e-157	6.71355e-157	2.23788e-157	2.99366e-59	1.94863e-157	2.23785e-157	2.99357e-59	1.94863e-157	2.23785e-157	1.17707e-59	2.99402e-59	1.94856e-157	9.97887e-60	6.49543e-158	7.4595e-158	3.92391e-60	9.98038e-60	6.49519e-158	3.92356e-60	9.98007e-60	6.49519e-158	3.9251e-60	1.30797e-60	3.32679e-60	2.16506e-158	1.30848e-60	1.30836e-60	4.36159e-61
W	GNRH1	chr8.25471436.T.C	6.16639e-34	FALSE	0.369429	0.497827	0.369062	0.355861	0.354056	0.395394	6.71364e-157	6.71364e-157	6.16639e-34	6.49679e-157	6.71349e-157	2.23788e-157	2.05538e-34	2.1656e-157	2.23783e-157	2.05546e-34	2.16561e-157	2.23783e-157	6.96495e-35	2.05571e-34	2.16549e-157	6.85125e-35	7.2187e-158	7.45943e-158	2.32135e-35	6.85208e-35	7.21833e-158	2.32169e-35	6.85237e-35	7.21835e-158	2.32248e-35	7.73796e-36	2.28403e-35	2.40612e-158	7.74059e-36	7.74172e-36	2.58024e-36
W	GNRH1	chr8.25471467.A.G	5.03167e-144	FALSE	0.087683	0.052647	0.063654	0.06567	0.097713	0.083844	6.71364e-157	6.71364e-157	5.03167e-144	7.52352e-157	6.71358e-157	2.23788e-157	1.67727e-144	2.50784e-157	2.23786e-157	1.67722e-144	2.50784e-157	2.23786e-157	1.05612e-144	1.67716e-144	2.50784e-157	5.59089e-145	8.35944e-158	7.45953e-158	3.52066e-145	5.59066e-145	8.35946e-158	3.5204e-145	5.59052e-145	8.35946e-158	3.5201e-145	1.17355e-145	1.86355e-145	2.78648e-158	1.17345e-145	1.17336e-145	3.91149e-146
W	GNRH1	chr8.25472009.G.C	1.03607e-147	FALSE	0.047144	0.018065	0.073822	0.064987	0.04382	0.096154	6.71364e-157	6.71364e-157	1.03607e-147	6.07992e-157	6.71358e-157	2.23788e-157	3.45356e-148	2.02664e-157	2.23786e-157	3.45356e-148	2.02664e-157	2.23786e-157	3.45679e-148	3.45364e-148	2.02663e-157	1.15119e-148	6.75547e-158	7.45954e-158	1.15226e-148	1.15121e-148	6.75543e-158	1.15226e-148	1.15121e-148	6.75542e-158	1.15229e-148	3.84087e-149	3.83737e-149	2.25181e-158	3.84095e-149	3.84095e-149	1.28032e-149
W	GNRH1	chr8.25472261.T.A	2.175e-86	FALSE	0.206425	0.214264	0.209682	0.180724	0.209774	0.166524	6.71364e-157	6.71364e-157	2.175e-86	5.19239e-157	6.71364e-157	2.23788e-157	7.24981e-87	1.7308e-157	2.23788e-157	7.25001e-87	1.7308e-157	2.23788e-157	4.36367e-87	7.25143e-87	1.73077e-157	2.4166e-87	5.76932e-158	7.4596e-158	1.45448e-87	2.41708e-87	5.76924e-158	1.45455e-87	2.41714e-87	5.76922e-158	1.45509e-87	4.84823e-88	8.05693e-88	1.92308e-158	4.85003e-88	4.85028e-88	1.61667e-88
W	GNRH1	chr8.25472768.T.A	6.59241e-34	FALSE	0.369366	0.497842	0.368902	0.35583	0.353995	0.394659	6.71364e-157	6.71364e-157	6.59241e-34	6.49493e-157	6.71348e-157	2.23788e-157	2.19738e-34	2.16498e-157	2.23783e-157	2.19747e-34	2.16499e-157	2.23783e-157	7.44425e-35	2.19769e-34	2.16488e-157	7.3246e-35	7.21663e-158	7.45942e-158	2.48111e-35	7.32533e-35	7.21627e-158	2.48145e-35	7.32563e-35	7.21629e-158	2.48217e-35	8.27049e-36	2.44178e-35	2.40543e-158	8.27287e-36	8.27402e-36	2.75767e-36
W	GNRH1	chr8.25475047.C.T	1.05351e-33	FALSE	0.350524	0.324956	0.348758	0.355567	0.353202	0.365201	6.71364e-157	6.71364e-157	1.05351e-33	6.19836e-157	6.7135e-157	2.23788e-157	3.51175e-34	2.06612e-157	2.23783e-157	3.5117e-34	2.06612e-157	2.23783e-157	1.22851e-34	3.51215e-34	2.06603e-157	1.17058e-34	6.88707e-158	7.45944e-158	4.09524e-35	1.17073e-34	6.88676e-158	4.09504e-35	1.17072e-34	6.88676e-158	4.09654e-35	1.36508e-35	3.90245e-35	2.29559e-158	1.36558e-35	1.36551e-35	4.55192e-36
W	GNRH1	chr8.25476000.A.G	1.05795e-33	FALSE	0.350769	0.32531	0.349535	0.355568	0.353413	0.365875	6.71364e-157	6.71364e-157	1.05795e-33	6.38893e-157	6.71349e-157	2.23788e-157	3.52654e-34	2.12964e-157	2.23783e-157	3.5265e-34	2.12964e-157	2.23783e-157	1.20586e-34	3.52692e-34	2.12955e-157	1.17551e-34	7.09881e-158	7.45944e-158	4.01966e-35	1.17565e-34	7.09849e-158	4.01952e-35	1.17564e-34	7.09849e-158	4.02091e-35	1.33989e-35	3.91884e-35	2.36616e-158	1.34035e-35	1.3403e-35	4.46784e-36
W	GNRH1	chr8.25478710.T.C	6.91825e-36	FALSE	0.35086	0.325369	0.349629	0.355733	0.353496	0.366058	6.71364e-157	6.71364e-157	6.91825e-36	6.28321e-157	6.71351e-157	2.23788e-157	2.30612e-36	2.0944e-157	2.23784e-157	2.30608e-36	2.0944e-157	2.23784e-157	8.07796e-37	2.30641e-36	2.09431e-157	7.68705e-37	6.98133e-158	7.45945e-158	2.69277e-37	7.68815e-37	6.98102e-158	2.69265e-37	7.68804e-37	6.98102e-158	2.69374e-37	8.97589e-38	2.56272e-37	2.327e-158	8.97951e-38	8.97911e-38	2.99317e-38
W	GNRH1	chr8.25479112.T.C	3.4942e-34	FALSE	0.370411	0.497981	0.369733	0.355828	0.355328	0.395639	6.71364e-157	6.71364e-157	3.4942e-34	6.42676e-157	6.71348e-157	2.23788e-157	1.16469e-34	2.14226e-157	2.23783e-157	1.16473e-34	2.14226e-157	2.23783e-157	3.97853e-35	1.16487e-34	2.14215e-157	3.88228e-35	7.14088e-158	7.45943e-158	1.32601e-35	3.88272e-35	7.14052e-158	1.3262e-35	3.88289e-35	7.14054e-158	1.32662e-35	4.42008e-36	1.29424e-35	2.38018e-158	4.4215e-36	4.42214e-36	1.47386e-36
W	GNRH1	chr8.25480443.A.G	1.96418e-147	FALSE	0.047336	0.018261	0.073871	0.065184	0.043898	0.107607	6.71364e-157	6.71364e-157	1.96418e-147	6.06953e-157	6.71363e-157	2.23788e-157	6.54727e-148	2.02318e-157	2.23788e-157	6.54727e-148	2.02318e-157	2.23788e-157	6.50864e-148	6.54773e-148	2.02318e-157	2.18242e-148	6.74392e-158	7.45959e-158	2.16955e-148	2.18258e-148	6.74394e-158	2.16955e-148	2.18258e-148	6.74394e-158	2.1697e-148	7.23182e-149	7.27526e-149	2.24798e-158	7.23232e-149	7.23232e-149	2.41077e-149
W	GNRH1	chr8.25480993.A.G	1.35992e-34	FALSE	0.368533	0.497952	0.368074	0.354032	0.353166	0.394353	6.71364e-157	6.71364e-157	1.35992e-34	6.67441e-157	6.71348e-157	2.23788e-157	4.53286e-35	2.22481e-157	2.23783e-157	4.53305e-35	2.22481e-157	2.23783e-157	1.51361e-35	4.53353e-35	2.2247e-157	1.51095e-35	7.41606e-158	7.45942e-158	5.04471e-36	1.51111e-35	7.41568e-158	5.04546e-36	1.51118e-35	7.4157e-158	5.047e-36	1.6816e-36	5.03704e-36	2.4719e-158	1.68211e-36	1.68236e-36	5.60713e-37
W	GNRH1	chr8.25481631.A.T	1.46984e-34	FALSE	0.368381	0.497271	0.367684	0.353985	0.35309	0.394292	6.71364e-157	6.71364e-157	1.46984e-34	6.7263e-157	6.71348e-157	2.23788e-157	4.89927e-35	2.2421e-157	2.23783e-157	4.89947e-35	2.24211e-157	2.23783e-157	1.62767e-35	4.89999e-35	2.24199e-157	1.63309e-35	7.47372e-158	7.45942e-158	5.42484e-36	1.63326e-35	7.47333e-158	5.42565e-36	1.63333e-35	7.47335e-158	5.42733e-36	1.80831e-36	5.44421e-36	2.49112e-158	1.80887e-36	1.80914e-36	6.02968e-37
W	GNRH1	chr8.25482259.A.G	4.24757e-148	FALSE	0.047265	0.01817	0.073877	0.065149	0.043927	0.097501	6.71364e-157	6.71364e-157	4.24757e-148	6.08702e-157	6.71359e-157	2.23788e-157	1.41586e-148	2.02901e-157	2.23786e-157	1.41586e-148	2.02901e-157	2.23786e-157	1.4235e-148	1.41589e-148	2.029e-157	4.71952e-149	6.76336e-158	7.45954e-158	4.74501e-149	4.71965e-149	6.76332e-158	4.74501e-149	4.71965e-149	6.76332e-158	4.74512e-149	1.58167e-149	1.57322e-149	2.25444e-158	1.58171e-149	1.58171e-149	5.27235e-150
W	GNRH1	chr8.25482352.T.G	2.40975e-34	FALSE	0.368114	0.494887	0.367197	0.354099	0.353066	0.394537	6.71364e-157	6.71364e-157	2.40975e-34	6.68882e-157	6.71348e-157	2.23788e-157	8.03219e-35	2.22961e-157	2.23783e-157	8.0325e-35	2.22962e-157	2.23783e-157	2.67548e-35	8.03334e-35	2.2295e-157	2.6774e-35	7.43208e-158	7.45942e-158	8.91721e-36	2.67768e-35	7.43169e-158	8.91845e-36	2.67778e-35	7.43172e-158	8.92115e-36	2.97246e-36	8.9256e-36	2.47724e-158	2.97336e-36	2.97378e-36	9.9114e-37
W	GNRH1	chr8.25483046.T.G	4.52415e-86	FALSE	0.186819	0.051498	0.188599	0.172051	0.207257	0.135963	6.71364e-157	6.71364e-157	4.52415e-86	4.88486e-157	6.71358e-157	2.23788e-157	1.50806e-86	1.62829e-157	2.23786e-157	1.50805e-86	1.62829e-157	2.23786e-157	9.5001e-87	1.50822e-86	1.62826e-157	5.02686e-87	5.42762e-158	7.45954e-158	3.16673e-87	5.02741e-87	5.42755e-158	3.1667e-87	5.02739e-87	5.42755e-158	3.16734e-87	1.05558e-87	1.6758e-87	1.80918e-158	1.05579e-87	1.05578e-87	3.5193e-88
W	GNRH1	chr8.25483317.G.A	7.93773e-59	FALSE	0.295352	0.286022	0.270766	0.242317	0.306881	0.24902	6.71364e-157	6.71364e-157	7.93773e-59	6.08977e-157	6.71353e-157	2.23788e-157	2.64598e-59	2.02992e-157	2.23784e-157	2.64591e-59	2.02992e-157	2.23784e-157	1.00466e-59	2.64621e-59	2.02985e-157	8.81993e-60	6.76639e-158	7.45948e-158	3.3491e-60	8.82094e-60	6.76615e-158	3.34884e-60	8.82071e-60	6.76615e-158	3.3499e-60	1.11636e-60	2.94031e-60	2.25538e-158	1.11672e-60	1.11663e-60	3.72237e-61
W	GNRH1	chr8.25484347.G.A	6.05408e-144	FALSE	0.034366	0.007365	0.064944	0.047013	0.03099	0.02658	6.71364e-157	6.71364e-157	6.05408e-144	6.2229e-157	6.71362e-157	2.23788e-157	2.01803e-144	2.0743e-157	2.23787e-157	2.01803e-144	2.0743e-157	2.23787e-157	2.00175e-144	2.01801e-144	2.07429e-157	6.72676e-145	6.91433e-158	7.45957e-158	6.67252e-145	6.72672e-145	6.91431e-158	6.67252e-145	6.72672e-145	6.9143e-158	6.67247e-145	2.22417e-145	2.24224e-145	2.30477e-158	2.22416e-145	2.22416e-145	7.41386e-146
W	GNRH1	chr8.25485729.T.C	2.74345e-147	FALSE	0.051381	0.019225	0.074365	0.084898	0.044996	0.115507	6.71364e-157	6.71364e-157	2.74345e-147	6.09022e-157	6.71356e-157	2.23788e-157	9.14483e-148	2.03007e-157	2.23785e-157	9.14485e-148	2.03007e-157	2.23785e-157	8.54521e-148	9.14482e-148	2.03005e-157	3.04828e-148	6.76691e-158	7.45951e-158	2.8484e-148	3.04827e-148	6.76682e-158	2.8484e-148	3.04827e-148	6.76682e-158	2.84841e-148	9.49466e-149	1.01609e-148	2.25561e-158	9.49467e-149	9.4947e-149	3.16489e-149
W	GNRH1	chr8.25486174.T.C	4.80737e-34	FALSE	0.349012	0.319908	0.346929	0.353746	0.352221	0.36465	6.71364e-157	6.71364e-157	4.80737e-34	6.51226e-157	6.71351e-157	2.23788e-157	1.60247e-34	2.17075e-157	2.23784e-157	1.60246e-34	2.17075e-157	2.23784e-157	5.41968e-35	1.60268e-34	2.17065e-157	5.34158e-35	7.23584e-158	7.45945e-158	1.80662e-35	5.34232e-35	7.23551e-158	1.80656e-35	5.34226e-35	7.2355e-158	1.80728e-35	6.02204e-36	1.78077e-35	2.41183e-158	6.02446e-36	6.02425e-36	2.00815e-36
W	GNRH1	chr8.25486768.T.C	1.57178e-34	FALSE	0.367543	0.490448	0.36633	0.353992	0.352967	0.394169	6.71364e-157	6.71364e-157	1.57178e-34	6.75378e-157	6.71348e-157	2.23788e-157	5.23907e-35	2.25126e-157	2.23783e-157	5.23928e-35	2.25127e-157	2.23783e-157	1.73577e-35	5.23985e-35	2.25115e-157	1.74636e-35	7.50425e-158	7.45943e-158	5.78519e-36	1.74655e-35	7.50386e-158	5.786e-36	1.74662e-35	7.50388e-158	5.78783e-36	1.92843e-36	5.82183e-36	2.5013e-158	1.92904e-36	1.92931e-36	6.43023e-37
W	GNRH1	chr8.25488203.T.C	1.67861e-34	FALSE	0.367856	0.492855	0.366918	0.353951	0.353031	0.394108	6.71364e-157	6.71364e-157	1.67861e-34	6.8206e-157	6.71348e-157	2.23788e-157	5.5951e-35	2.27354e-157	2.23783e-157	5.59535e-35	2.27354e-157	2.23783e-157	1.8411e-35	5.59597e-35	2.27342e-157	1.86503e-35	7.57849e-158	7.45943e-158	6.13613e-36	1.86524e-35	7.5781e-158	6.1371e-36	1.86532e-35	7.57811e-158	6.1391e-36	2.04541e-36	6.21747e-36	2.52604e-158	2.04607e-36	2.0464e-36	6.82034e-37
W	GNRH1	chr8.25489884.C.T	1.74878e-147	FALSE	0.051622	0.018834	0.074366	0.084055	0.045077	0.115262	6.71364e-157	6.71364e-157	1.74878e-147	6.07121e-157	6.71356e-157	2.23788e-157	5.82926e-148	2.02374e-157	2.23785e-157	5.82926e-148	2.02374e-157	2.23785e-157	5.53494e-148	5.82924e-148	2.02371e-157	1.94309e-148	6.74579e-158	7.45951e-158	1.84498e-148	1.94308e-148	6.7457e-158	1.84498e-148	1.94308e-148	6.7457e-158	1.84498e-148	6.14993e-149	6.47694e-149	2.24857e-158	6.14993e-149	6.14993e-149	2.04998e-149
W	GNRH1	chr8.25490813.T.C	9.04083e-35	FALSE	0.368567	0.493215	0.367445	0.3519	0.354199	0.394537	6.71364e-157	6.71364e-157	9.04083e-35	6.57837e-157	6.71348e-157	2.23788e-157	3.01347e-35	2.19279e-157	2.23783e-157	3.01361e-35	2.1928e-157	2.23783e-157	1.01116e-35	3.01393e-35	2.19269e-157	1.00449e-35	7.30935e-158	7.45942e-158	3.37007e-36	1.0046e-35	7.30898e-158	3.37059e-36	1.00464e-35	7.30899e-158	3.37162e-36	1.12337e-36	3.34866e-36	2.43634e-158	1.12372e-36	1.12389e-36	3.74578e-37
W	GNRH1	chr8.25491724.C.T	6.15902e-65	FALSE	0.276249	0.414523	0.299331	0.293057	0.253002	0.310877	6.71364e-157	6.71364e-157	6.15902e-65	4.60713e-157	6.71356e-157	2.23788e-157	2.0529e-65	1.53571e-157	2.23785e-157	2.05301e-65	1.53571e-157	2.23785e-157	1.50079e-65	2.05336e-65	1.53569e-157	6.84299e-66	5.11904e-158	7.45951e-158	5.00216e-66	6.84415e-66	5.11897e-158	5.00266e-66	6.84452e-66	5.11897e-158	5.00406e-66	1.66739e-66	2.28138e-66	1.70632e-158	1.66786e-66	1.66803e-66	5.55955e-67
W	GNRH1	chr8.25492936.C.T	2.0674e-38	FALSE	0.346201	0.469152	0.354254	0.351434	0.328071	0.376041	6.71364e-157	6.71364e-157	2.0674e-38	4.47304e-157	6.71362e-157	2.23788e-157	6.89118e-39	1.49102e-157	2.23787e-157	6.89135e-39	1.49102e-157	2.23787e-157	4.1336e-39	6.89316e-39	1.491e-157	2.29706e-39	4.97006e-158	7.45958e-158	1.3778e-39	2.29766e-39	4.97e-158	1.37788e-39	2.29772e-39	4.97e-158	1.37854e-39	4.59271e-40	7.65887e-40	1.65667e-158	4.59489e-40	4.59517e-40	1.53165e-40
W	GNRH1	chr8.25494005.T.C	1.54473e-61	FALSE	0.276094	0.284992	0.261336	0.242304	0.28155	0.232117	6.71364e-157	6.71364e-157	1.54473e-61	4.54967e-157	6.71366e-157	2.23788e-157	5.14921e-62	1.51656e-157	2.23789e-157	5.14909e-62	1.51656e-157	2.23789e-157	3.33015e-62	5.15037e-62	1.51655e-157	1.7164e-62	5.05519e-158	7.45962e-158	1.1101e-62	1.71683e-62	5.05517e-158	1.11005e-62	1.71679e-62	5.05517e-158	1.11053e-62	3.70033e-63	5.72277e-63	1.68506e-158	3.70193e-63	3.70177e-63	1.23398e-63
W	GNRH1	chr8.25494254.G.C	8.77051e-38	FALSE	0.346595	0.474582	0.354446	0.351492	0.327874	0.375429	6.71364e-157	6.71364e-157	8.77051e-38	4.45156e-157	6.71363e-157	2.23788e-157	2.92343e-38	1.48385e-157	2.23788e-157	2.9235e-38	1.48385e-157	2.23788e-157	1.80276e-38	2.9243e-38	1.48384e-157	9.74477e-39	4.94618e-158	7.45959e-158	6.0089e-39	9.74742e-39	4.94614e-158	6.00926e-39	9.74765e-39	4.94614e-158	6.01213e-39	2.00299e-39	3.24914e-39	1.64871e-158	2.00395e-39	2.00407e-39	6.6799e-40
W	GNRH1	chr8.25494667.A.G	3.37187e-147	FALSE	0.047437	0.018152	0.073867	0.063504	0.044601	0.094316	6.71364e-157	6.71364e-157	3.37187e-147	6.12722e-157	6.71359e-157	2.23788e-157	1.12396e-147	2.04241e-157	2.23786e-157	1.12396e-147	2.0424e-157	2.23786e-157	1.16029e-147	1.12399e-147	2.0424e-157	3.74652e-148	6.80802e-158	7.45955e-158	3.86763e-148	3.74664e-148	6.808e-158	3.86762e-148	3.74665e-148	6.808e-158	3.86772e-148	1.28921e-148	1.24888e-148	2.26933e-158	1.28924e-148	1.28924e-148	4.29746e-149
W	GNRH1	chr8.25494952.A.G	1.2832e-148	FALSE	0.242135	0.062992	0.330074	0.042308	0.300352	0.309591	6.71364e-157	6.71364e-157	1.2832e-148	4.9736e-157	6.71346e-157	2.23788e-157	4.2773e-149	1.65787e-157	2.23782e-157	4.27734e-149	1.65787e-157	2.23782e-157	4.59298e-149	4.27737e-149	1.65783e-157	1.42577e-149	5.52625e-158	7.4594e-158	1.53098e-149	1.42578e-149	5.52611e-158	1.531e-149	1.42579e-149	5.52613e-158	1.53099e-149	5.10329e-150	4.75258e-150	1.84204e-158	5.10326e-150	5.10331e-150	1.70109e-150
W	GNRH1	chr8.25495317.T.A	1.01482e-46	FALSE	0.348115	0.492747	0.35894	0.329382	0.328315	0.377328	6.71364e-157	6.71364e-157	1.01482e-46	4.44576e-157	6.71363e-157	2.23788e-157	3.38283e-47	1.48192e-157	2.23788e-157	3.38272e-47	1.48192e-157	2.23788e-157	2.14324e-47	3.38359e-47	1.48191e-157	1.12761e-47	4.93974e-158	7.45958e-158	7.1446e-48	1.1279e-47	4.93969e-158	7.1442e-48	1.12787e-47	4.9397e-158	7.14745e-48	2.38156e-48	3.75968e-48	1.64657e-158	2.38264e-48	2.38251e-48	7.94222e-49
W	GNRH1	chr8.25495531.C.T	2.42951e-48	FALSE	0.336876	0.47554	0.349582	0.3048	0.321746	0.344255	6.71364e-157	6.71364e-157	2.42951e-48	4.44426e-157	6.71371e-157	2.23788e-157	8.09818e-49	1.48142e-157	2.2379e-157	8.09835e-49	1.48142e-157	2.2379e-157	5.31762e-49	8.10101e-49	1.48143e-157	2.69939e-49	4.93807e-158	7.45968e-158	1.77247e-49	2.70028e-49	4.9381e-158	1.77256e-49	2.70034e-49	4.9381e-158	1.77353e-49	5.90829e-50	9.00094e-50	1.64603e-158	5.91154e-50	5.91184e-50	1.97053e-50
W	GNRH1	chr8.25495663.G.T	5.20603e-67	FALSE	0.269624	0.226451	0.254492	0.24214	0.281069	0.231198	6.71364e-157	6.71364e-157	5.20603e-67	4.54992e-157	6.71367e-157	2.23788e-157	1.73542e-67	1.51664e-157	2.23789e-157	1.73534e-67	1.51664e-157	2.23789e-157	1.14312e-67	1.73578e-67	1.51664e-157	5.78474e-68	5.05546e-158	7.45963e-158	3.81073e-68	5.78621e-68	5.05546e-158	3.81039e-68	5.78595e-68	5.05546e-158	3.81208e-68	1.27024e-68	1.92874e-68	1.68515e-158	1.2708e-68	1.27069e-68	4.236e-69
W	GNRH1	chr8.25498501.T.C	7.10816e-96	FALSE	0.187009	0.119379	0.165011	0.160288	0.199504	0.130123	6.71364e-157	6.71364e-157	7.10816e-96	6.5268e-157	6.7136e-157	2.23788e-157	2.36934e-96	2.1756e-157	2.23787e-157	2.36939e-96	2.1756e-157	2.23787e-157	3.3861e-96	2.36962e-96	2.17562e-157	7.8978e-97	7.252e-158	7.45955e-158	1.12869e-96	7.89859e-97	7.25207e-158	1.1287e-96	7.89875e-97	7.25208e-158	1.12877e-96	3.76229e-97	2.63286e-97	2.41736e-158	3.76253e-97	3.76257e-97	1.25418e-97
W	GNRH1	chr8.25499407.G.A	3.03064e-152	FALSE	0.052601	0.02009	0.077257	0.066648	0.050225	0.11563	6.71364e-157	6.71364e-157	3.03064e-152	6.23334e-157	6.71356e-157	2.23788e-157	1.01021e-152	2.07778e-157	2.23785e-157	1.01021e-152	2.07778e-157	2.23785e-157	1.01418e-152	1.01021e-152	2.07776e-157	3.36738e-153	6.92593e-158	7.45951e-158	3.38059e-153	3.36736e-153	6.92585e-158	3.38059e-153	3.36736e-153	6.92585e-158	3.38057e-153	1.12686e-153	1.12245e-153	2.30862e-158	1.12686e-153	1.12686e-153	3.75619e-154
W	GNRH1	chr8.25503893.A.G	1.34119e-141	FALSE	0.07193	0.102924	0.060892	0.051098	0.073742	0.067062	6.71364e-157	6.71364e-157	1.34119e-141	5.71302e-157	6.7136e-157	2.23788e-157	4.47067e-142	1.90434e-157	2.23787e-157	4.47064e-142	1.90434e-157	2.23787e-157	4.09268e-142	4.47078e-142	1.90433e-157	1.49022e-142	6.34781e-158	7.45955e-158	1.36424e-142	1.49027e-142	6.34776e-158	1.36423e-142	1.49026e-142	6.34776e-158	1.36429e-142	4.54747e-143	4.96757e-143	2.11592e-158	4.54766e-143	4.54763e-143	1.51589e-143
W	GNRH1	chr8.25505045.C.T	8.74305e-66	FALSE	0.283972	0.383036	0.271133	0.24249	0.278171	0.258145	6.71364e-157	6.71364e-157	8.74305e-66	4.62631e-157	6.71369e-157	2.23788e-157	2.91435e-66	1.5421e-157	2.2379e-157	2.91435e-66	1.54211e-157	2.2379e-157	1.78103e-66	2.91517e-66	1.5421e-157	9.7145e-67	5.14035e-158	7.45966e-158	5.93676e-67	9.71724e-67	5.14033e-158	5.93677e-67	9.71723e-67	5.14033e-158	5.93981e-67	1.97892e-67	3.23908e-67	1.71344e-158	1.97994e-67	1.97994e-67	6.59981e-68
W	GNRH1	chr8.25505241.G.A	1.63818e-91	FALSE	0.196134	0.165725	0.196611	0.17543	0.203395	0.164931	6.71364e-157	6.71364e-157	1.63818e-91	4.8389e-157	6.71361e-157	2.23788e-157	5.46065e-92	1.61296e-157	2.23787e-157	5.46059e-92	1.61296e-157	2.23787e-157	3.73292e-92	5.46147e-92	1.61295e-157	1.82022e-92	5.37654e-158	7.45957e-158	1.24433e-92	1.82051e-92	5.37649e-158	1.2443e-92	1.82049e-92	5.37649e-158	1.24466e-92	4.14776e-93	6.06837e-93	1.79216e-158	4.14895e-93	4.14883e-93	1.38298e-93
W	GNRH1	chr8.25505359.G.A	3.05064e-152	FALSE	0.0513	0.019989	0.077214	0.066647	0.048752	0.11563	6.71364e-157	6.71364e-157	3.05064e-152	5.98678e-157	6.71356e-157	2.23788e-157	1.01688e-152	1.99559e-157	2.23785e-157	1.01688e-152	1.99559e-157	2.23785e-157	9.7331e-153	1.01687e-152	1.99557e-157	3.3896e-153	6.65198e-158	7.45951e-158	3.24437e-153	3.38958e-153	6.6519e-158	3.24437e-153	3.38958e-153	6.6519e-158	3.24436e-153	1.08146e-153	1.12986e-153	2.2173e-158	1.08145e-153	1.08145e-153	3.60484e-154
W	GNRH1	chr8.25505739.T.C	7.89998e-66	FALSE	0.284959	0.383101	0.271736	0.242531	0.279457	0.258513	6.71364e-157	6.71364e-157	7.89998e-66	4.57997e-157	6.71369e-157	2.23788e-157	2.63333e-66	1.52666e-157	2.23789e-157	2.63333e-66	1.52666e-157	2.23789e-157	1.67722e-66	2.63405e-66	1.52665e-157	8.77775e-67	5.08886e-158	7.45965e-158	5.59074e-67	8.78017e-67	5.08885e-158	5.59076e-67	8.78018e-67	5.08885e-158	5.59348e-67	1.86358e-67	2.92672e-67	1.69628e-158	1.86449e-67	1.8645e-67	6.21499e-68
W	GNRH1	chr8.25506112.A.G	5.77083e-66	FALSE	0.290751	0.458948	0.279109	0.242643	0.278069	0.260779	6.71364e-157	6.71364e-157	5.77083e-66	4.60063e-157	6.71363e-157	2.23788e-157	1.92351e-66	1.53354e-157	2.23788e-157	1.92361e-66	1.53354e-157	2.23788e-157	1.27477e-66	1.92405e-66	1.53353e-157	6.4117e-67	5.11182e-158	7.45959e-158	4.24882e-67	6.41318e-67	5.11178e-158	4.24926e-67	6.41351e-67	5.11178e-158	4.25094e-67	1.41628e-67	2.13773e-67	1.70393e-158	1.41684e-67	1.41699e-67	4.72282e-68
W	GNRH1	chr8.25506191.C.T	1.19341e-90	FALSE	0.197266	0.169111	0.197816	0.175304	0.204299	0.16585	6.71364e-157	6.71364e-157	1.19341e-90	4.81151e-157	6.71363e-157	2.23788e-157	3.97803e-91	1.60384e-157	2.23788e-157	3.97805e-91	1.60384e-157	2.23788e-157	2.97773e-91	3.97876e-91	1.60383e-157	1.32601e-91	5.34612e-158	7.45959e-158	9.92568e-92	1.32625e-91	5.3461e-158	9.92571e-92	1.32625e-91	5.3461e-158	9.92856e-92	3.30854e-92	4.42083e-92	1.78203e-158	3.30949e-92	3.30951e-92	1.10316e-92
W	GNRH1	chr8.25506815.G.A	1.90982e-125	FALSE	0.280758	0.080688	0.373053	0.116374	0.331011	0.366119	6.71364e-157	6.71364e-157	1.90982e-125	6.34198e-157	6.71344e-157	2.23788e-157	6.36607e-126	2.11399e-157	2.23781e-157	6.36608e-126	2.11401e-157	2.23781e-157	9.17193e-126	6.36596e-126	2.11394e-157	2.12202e-126	7.0467e-158	7.45938e-158	3.05731e-126	2.12198e-126	7.04646e-158	3.05733e-126	2.12198e-126	7.04651e-158	3.05722e-126	1.01911e-126	7.07328e-127	2.34884e-158	1.01907e-126	1.01908e-126	3.39694e-127
W	GNRH1	chr8.25507318.A.T	2.97251e-90	FALSE	0.196497	0.169099	0.197224	0.175244	0.203414	0.165237	6.71364e-157	6.71364e-157	2.97251e-90	4.83526e-157	6.71361e-157	2.23788e-157	9.9085e-91	1.61175e-157	2.23787e-157	9.90838e-91	1.61175e-157	2.23787e-157	6.75906e-91	9.90998e-91	1.61174e-157	3.30283e-91	5.37251e-158	7.45957e-158	2.25307e-91	3.30337e-91	5.37246e-158	2.25301e-91	3.30333e-91	5.37245e-158	2.25365e-91	7.51019e-92	1.10112e-91	1.79082e-158	7.51234e-92	7.51213e-92	2.5041e-92
W	GNRH1	chr8.25507444.A.G	3.65288e-90	FALSE	0.196611	0.168991	0.197181	0.176942	0.20335	0.165237	6.71364e-157	6.71364e-157	3.65288e-90	4.84485e-157	6.71361e-157	2.23788e-157	1.21764e-90	1.61495e-157	2.23787e-157	1.21763e-90	1.61495e-157	2.23787e-157	8.26723e-91	1.21782e-90	1.61493e-157	4.05881e-91	5.38317e-158	7.45957e-158	2.75581e-91	4.05946e-91	5.38311e-158	2.75573e-91	4.05941e-91	5.38311e-158	2.75652e-91	9.18598e-92	1.35315e-91	1.79437e-158	9.18861e-92	9.18834e-92	3.06285e-92
W	GNRH1	chr8.25510395.C.A	1.46569e-141	FALSE	0.072734	0.111593	0.06189	0.051159	0.073662	0.06743	6.71364e-157	6.71364e-157	1.46569e-141	5.70566e-157	6.7136e-157	2.23788e-157	4.88567e-142	1.90189e-157	2.23787e-157	4.88563e-142	1.90189e-157	2.23787e-157	4.5206e-142	4.88578e-142	1.90187e-157	1.62856e-142	6.33962e-158	7.45955e-158	1.50688e-142	1.62861e-142	6.33958e-158	1.50687e-142	1.62859e-142	6.33958e-158	1.50693e-142	5.02295e-143	5.42869e-143	2.11319e-158	5.02315e-143	5.0231e-143	1.67439e-143
W	GNRH1	chr8.25510463.C.G	2.83404e-90	FALSE	0.196429	0.169146	0.19704	0.175249	0.203332	0.165115	6.71364e-157	6.71364e-157	2.83404e-90	4.83527e-157	6.71361e-157	2.23788e-157	9.44694e-91	1.61175e-157	2.23787e-157	9.44681e-91	1.61175e-157	2.23787e-157	6.44892e-91	9.44835e-91	1.61174e-157	3.14898e-91	5.37251e-158	7.45957e-158	2.1497e-91	3.14949e-91	5.37246e-158	2.14963e-91	3.14945e-91	5.37246e-158	2.15025e-91	7.16561e-92	1.04983e-91	1.79082e-158	7.16767e-92	7.16745e-92	2.38921e-92
W	GNRH1	chr8.25512171.A.G	1.53102e-141	FALSE	0.072985	0.113042	0.062798	0.051171	0.07375	0.067614	6.71364e-157	6.71364e-157	1.53102e-141	5.70637e-157	6.7136e-157	2.23788e-157	5.10344e-142	1.90212e-157	2.23787e-157	5.10341e-142	1.90212e-157	2.23787e-157	4.7106e-142	5.10355e-142	1.90211e-157	1.70115e-142	6.34041e-158	7.45955e-158	1.57021e-142	1.70119e-142	6.34037e-158	1.5702e-142	1.70118e-142	6.34037e-158	1.57026e-142	5.23404e-143	5.67064e-143	2.11346e-158	5.23424e-143	5.2342e-143	1.74475e-143
W	GNRH1	chr8.25513354.A.G	1.35825e-90	FALSE	0.200171	0.202844	0.200505	0.176373	0.203528	0.166034	6.71364e-157	6.71364e-157	1.35825e-90	4.86382e-157	6.71358e-157	2.23788e-157	4.52762e-91	1.62127e-157	2.23786e-157	4.52748e-91	1.62127e-157	2.23786e-157	3.02067e-91	4.52804e-91	1.62125e-157	1.50921e-91	5.40424e-158	7.45953e-158	1.00695e-91	1.50939e-91	5.40416e-158	1.00689e-91	1.50935e-91	5.40416e-158	1.00711e-91	3.35648e-92	5.0313e-92	1.80139e-158	3.35723e-92	3.35704e-92	1.11908e-92
W	GNRH1	chr8.25514619.T.G	7.42002e-66	FALSE	0.296719	0.49805	0.283558	0.243799	0.278577	0.262372	6.71364e-157	6.71364e-157	7.42002e-66	4.65076e-157	6.71358e-157	2.23788e-157	2.4734e-66	1.55025e-157	2.23786e-157	2.47334e-66	1.55025e-157	2.23786e-157	1.4813e-66	2.47377e-66	1.55022e-157	8.24466e-67	5.16751e-158	7.45953e-158	4.93792e-67	8.24609e-67	5.16741e-158	4.93773e-67	8.2459e-67	5.16742e-158	4.93933e-67	1.64599e-67	2.7487e-67	1.72247e-158	1.64653e-67	1.64646e-67	5.48848e-68
W	GNRH1	chr8.25516586.T.G	5.34247e-154	FALSE	0.041867	0.018558	0.071569	0.066939	0.034643	0.111587	6.71364e-157	6.71364e-157	5.34247e-154	6.20832e-157	6.71356e-157	2.23788e-157	1.78082e-154	2.06944e-157	2.23785e-157	1.78082e-154	2.06944e-157	2.23785e-157	1.74151e-154	1.7808e-154	2.06942e-157	5.93607e-155	6.89814e-158	7.45951e-158	5.80502e-155	5.93599e-155	6.89806e-158	5.80503e-155	5.936e-155	6.89806e-158	5.80495e-155	1.93501e-155	1.97866e-155	2.29935e-158	1.93498e-155	1.93498e-155	6.44994e-156
W	GNRH1	chr8.25517394.C.T	5.62487e-154	FALSE	0.040534	0.017624	0.071309	0.067464	0.033651	0.111649	6.71364e-157	6.71364e-157	5.62487e-154	6.30337e-157	6.71356e-157	2.23788e-157	1.87495e-154	2.10112e-157	2.23785e-157	1.87496e-154	2.10112e-157	2.23785e-157	1.78075e-154	1.87493e-154	2.1011e-157	6.24985e-155	7.00374e-158	7.45951e-158	5.93583e-155	6.24977e-155	7.00366e-158	5.93585e-155	6.24978e-155	7.00366e-158	5.93576e-155	1.97861e-155	2.08326e-155	2.33455e-158	1.97858e-155	1.97859e-155	6.59527e-156
W	GNRH1	chr8.25517504.C.T	7.1041e-153	FALSE	0.037361	0.016554	0.070761	0.046913	0.03393	0.113976	6.71364e-157	6.71364e-157	7.1041e-153	6.26564e-157	6.71359e-157	2.23788e-157	2.36803e-153	2.08855e-157	2.23786e-157	2.36803e-153	2.08855e-157	2.23786e-157	2.23013e-153	2.36811e-153	2.08852e-157	7.89344e-154	6.96183e-158	7.45954e-158	7.43373e-154	7.89368e-154	6.96174e-158	7.43375e-154	7.89369e-154	6.96174e-158	7.43413e-154	2.47791e-154	2.63123e-154	2.32058e-158	2.47804e-154	2.47804e-154	8.26012e-155
W	GNRH1	chr8.25518403.C.G	1.49274e-141	FALSE	0.072938	0.113194	0.062719	0.051153	0.073675	0.067247	6.71364e-157	6.71364e-157	1.49274e-141	5.71145e-157	6.7136e-157	2.23788e-157	4.97582e-142	1.90382e-157	2.23787e-157	4.97579e-142	1.90382e-157	2.23787e-157	4.56302e-142	4.97593e-142	1.9038e-157	1.65861e-142	6.34606e-158	7.45955e-158	1.52102e-142	1.65865e-142	6.34601e-158	1.52101e-142	1.65864e-142	6.34601e-158	1.52107e-142	5.07007e-143	5.52885e-143	2.11534e-158	5.07027e-143	5.07023e-143	1.69009e-143
W	GNRH1	chr8.25519644.G.A	3.56005e-91	FALSE	0.200125	0.201998	0.200217	0.176146	0.203408	0.186183	6.71364e-157	6.71364e-157	3.56005e-91	4.88796e-157	6.71364e-157	2.23788e-157	1.18672e-91	1.62932e-157	2.23788e-157	1.18668e-91	1.62932e-157	2.23788e-157	7.79483e-92	1.18692e-91	1.6293e-157	3.95573e-92	5.43106e-158	7.4596e-158	2.59843e-92	3.95652e-92	5.43101e-158	2.59827e-92	3.9564e-92	5.431e-158	2.5992e-92	8.66143e-93	1.31884e-92	1.81033e-158	8.66453e-93	8.66399e-93	2.88817e-93
W	GNRH1	chr8.25521666.C.T	2.76139e-143	FALSE	0.062581	0.016019	0.049959	0.04941	0.072951	0.066083	6.71364e-157	6.71364e-157	2.76139e-143	5.72158e-157	6.71361e-157	2.23788e-157	9.20472e-144	1.90719e-157	2.23787e-157	9.20465e-144	1.90719e-157	2.23787e-157	8.37293e-144	9.20503e-144	1.90718e-157	3.06824e-144	6.35731e-158	7.45956e-158	2.79101e-144	3.06837e-144	6.35727e-158	2.79098e-144	3.06834e-144	6.35727e-158	2.79114e-144	9.30336e-145	1.02279e-144	2.11909e-158	9.3039e-145	9.3038e-145	3.1013e-145
W	GNRH1	chr8.25522017.C.T	3.16399e-91	FALSE	0.199943	0.201793	0.200142	0.176206	0.203435	0.163829	6.71364e-157	6.71364e-157	3.16399e-91	4.86099e-157	6.71362e-157	2.23788e-157	1.0547e-91	1.62033e-157	2.23787e-157	1.05466e-91	1.62033e-157	2.23787e-157	7.0606e-92	1.05484e-91	1.62031e-157	3.51566e-92	5.4011e-158	7.45958e-158	2.35367e-92	3.51625e-92	5.40104e-158	2.35353e-92	3.51614e-92	5.40104e-158	2.35423e-92	7.84556e-93	1.17208e-92	1.80035e-158	7.84789e-93	7.84742e-93	2.61596e-93
W	GNRH1	chr8.25522177.C.T	3.33281e-67	FALSE	0.289598	0.421708	0.277044	0.245648	0.279793	0.258758	6.71364e-157	6.71364e-157	3.33281e-67	4.59036e-157	6.71366e-157	2.23788e-157	1.11095e-67	1.53012e-157	2.23789e-157	1.11094e-67	1.53012e-157	2.23789e-157	7.02413e-68	1.11122e-67	1.53011e-157	3.70316e-68	5.1004e-158	7.45962e-158	2.34142e-68	3.70411e-68	5.10037e-158	2.34139e-68	3.70407e-68	5.10038e-158	2.34246e-68	7.80478e-69	1.2347e-68	1.70012e-158	7.80834e-69	7.80823e-69	2.60279e-69
W	GNRH1	chr8.25522544.T.A	1.04558e-152	FALSE	0.025424	0.049337	0.025033	0.015398	0.02354	0.026213	6.71364e-157	6.71364e-157	1.04558e-152	6.51353e-157	6.71367e-157	2.23788e-157	3.48527e-153	2.17118e-157	2.23789e-157	3.48527e-153	2.17117e-157	2.23789e-157	4.02719e-153	3.48586e-153	2.1712e-157	1.16176e-153	7.23724e-158	7.45963e-158	1.3424e-153	1.16195e-153	7.23734e-158	1.3424e-153	1.16195e-153	7.23732e-158	1.34261e-153	4.47465e-154	3.87317e-154	2.41244e-158	4.47535e-154	4.47534e-154	1.49178e-154
W	GNRH1	chr8.25522877.G.A	6.67053e-90	FALSE	0.200236	0.202287	0.200226	0.177016	0.2034	0.186122	6.71364e-157	6.71364e-157	6.67053e-90	4.91986e-157	6.71364e-157	2.23788e-157	2.22359e-90	1.63995e-157	2.23788e-157	2.22351e-90	1.63995e-157	2.23788e-157	1.41504e-90	2.22397e-90	1.63993e-157	7.41196e-91	5.4665e-158	7.4596e-158	4.71713e-91	7.41349e-91	5.46644e-158	4.71678e-91	7.41323e-91	5.46644e-158	4.71855e-91	1.57237e-91	2.47116e-91	1.82215e-158	1.57296e-91	1.57285e-91	5.2432e-92
W	GNRH1	chr8.25523249.C.T	6.93462e-65	FALSE	0.277563	0.321279	0.26403	0.243789	0.278051	0.254226	6.71364e-157	6.71364e-157	6.93462e-65	4.65477e-157	6.71368e-157	2.23788e-157	2.31162e-65	1.55159e-157	2.23789e-157	2.31154e-65	1.55159e-157	2.23789e-157	1.36399e-65	2.31218e-65	1.55158e-157	7.7054e-66	5.17196e-158	7.45965e-158	4.54698e-66	7.70755e-66	5.17193e-158	4.54663e-66	7.70727e-66	5.17193e-158	4.54899e-66	1.51566e-66	2.56918e-66	1.72398e-158	1.51644e-66	1.51633e-66	5.05481e-67
W	GNRH1	chr8.25524096.C.T	4.25401e-142	FALSE	0.073563	0.113409	0.062874	0.054534	0.073762	0.067553	6.71364e-157	6.71364e-157	4.25401e-142	5.70645e-157	6.7136e-157	2.23788e-157	1.41801e-142	1.90215e-157	2.23787e-157	1.418e-142	1.90215e-157	2.23787e-157	1.31481e-142	1.41804e-142	1.90214e-157	4.72671e-143	6.3405e-158	7.45955e-158	4.38275e-143	4.72683e-143	6.34046e-158	4.38272e-143	4.7268e-143	6.34046e-158	4.38288e-143	1.46092e-143	1.57561e-143	2.11349e-158	1.46097e-143	1.46096e-143	4.8699e-144
W	GNRH1	chr8.25524618.G.A	5.22979e-142	FALSE	0.073492	0.113386	0.062874	0.05449	0.07367	0.067553	6.71364e-157	6.71364e-157	5.22979e-142	5.71311e-157	6.7136e-157	2.23788e-157	1.74327e-142	1.90437e-157	2.23787e-157	1.74326e-142	1.90437e-157	2.23787e-157	1.60403e-142	1.74331e-142	1.90436e-157	5.81091e-143	6.3479e-158	7.45955e-158	5.34679e-143	5.81107e-143	6.34786e-158	5.34675e-143	5.81103e-143	6.34786e-158	5.34695e-143	1.78227e-143	1.93702e-143	2.11595e-158	1.78233e-143	1.78232e-143	5.94111e-144
W	GNRH1	chr8.25525166.T.A	6.50871e-156	FALSE	0.036672	0.01672	0.070439	0.046857	0.033196	0.091193	6.71364e-157	6.71364e-157	6.50871e-156	6.29953e-157	6.71358e-157	2.23788e-157	2.16957e-156	2.09984e-157	2.23786e-157	2.16957e-156	2.09984e-157	2.23786e-157	2.07384e-156	2.16958e-156	2.09982e-157	7.2319e-157	6.99948e-158	7.45953e-158	6.9128e-157	7.23193e-157	6.9994e-158	6.91281e-157	7.23193e-157	6.9994e-158	6.91291e-157	2.30427e-157	2.41064e-157	2.33313e-158	2.3043e-157	2.3043e-157	7.68101e-158
W	GNRH1	chr8.25526119.C.T	6.63364e-156	FALSE	0.036576	0.016336	0.070367	0.04641	0.033214	0.091438	6.71364e-157	6.71364e-157	6.63364e-156	6.25335e-157	6.71358e-157	2.23788e-157	2.21121e-156	2.08445e-157	2.23786e-157	2.21121e-156	2.08445e-157	2.23786e-157	2.12795e-156	2.21122e-156	2.08443e-157	7.3707e-157	6.94817e-158	7.45953e-158	7.09314e-157	7.37072e-157	6.94809e-158	7.09316e-157	7.37073e-157	6.94809e-158	7.09323e-157	2.36438e-157	2.45691e-157	2.31603e-158	2.3644e-157	2.36441e-157	7.88135e-158
W	GNRH1	chr8.25526556.G.A	1.43316e-90	FALSE	0.190558	0.11677	0.192162	0.173965	0.203159	0.135227	6.71364e-157	6.71364e-157	1.43316e-90	4.94248e-157	6.7136e-157	2.23788e-157	4.77731e-91	1.64749e-157	2.23787e-157	4.7772e-91	1.64749e-157	2.23787e-157	2.98268e-91	4.77784e-91	1.64747e-157	1.59244e-91	5.49164e-158	7.45956e-158	9.94275e-92	1.59265e-91	5.49156e-158	9.94228e-92	1.59261e-91	5.49157e-158	9.94475e-92	3.31425e-92	5.30883e-92	1.83052e-158	3.31507e-92	3.31492e-92	1.10503e-92
W	GNRH1	chr8.25526839.C.G	4.32809e-142	FALSE	0.073605	0.113595	0.062857	0.054513	0.073806	0.067552	6.71364e-157	6.71364e-157	4.32809e-142	5.70877e-157	6.7136e-157	2.23788e-157	1.44271e-142	1.90292e-157	2.23787e-157	1.4427e-142	1.90292e-157	2.23787e-157	1.33245e-142	1.44274e-142	1.90291e-157	4.80902e-143	6.34308e-158	7.45955e-158	4.44152e-143	4.80914e-143	6.34304e-158	4.44149e-143	4.80912e-143	6.34304e-158	4.44165e-143	1.48051e-143	1.60305e-143	2.11435e-158	1.48056e-143	1.48055e-143	4.93521e-144
W	GNRH1	chr8.25527746.C.T	2.98164e-65	FALSE	0.289108	0.418635	0.275355	0.243749	0.279953	0.258452	6.71364e-157	6.71364e-157	2.98164e-65	4.8138e-157	6.71367e-157	2.23788e-157	9.93898e-66	1.6046e-157	2.23789e-157	9.93881e-66	1.6046e-157	2.23789e-157	5.35735e-66	9.94143e-66	1.60457e-157	3.31299e-66	5.34867e-158	7.45963e-158	1.78585e-66	3.31387e-66	5.34858e-158	1.7858e-66	3.31381e-66	5.34859e-158	1.78672e-66	5.95289e-67	1.10462e-66	1.78286e-158	5.95599e-67	5.95579e-67	1.98534e-67
W	GNRH1	chr8.25527955.C.A	3.17334e-65	FALSE	0.277088	0.318704	0.263067	0.24361	0.277857	0.25392	6.71364e-157	6.71364e-157	3.17334e-65	4.69345e-157	6.71369e-157	2.23788e-157	1.05782e-65	1.56448e-157	2.2379e-157	1.05778e-65	1.56448e-157	2.2379e-157	6.08969e-66	1.05808e-65	1.56447e-157	3.52608e-66	5.21494e-158	7.45965e-158	2.03007e-66	3.52707e-66	5.2149e-158	2.0299e-66	3.52693e-66	5.2149e-158	2.03098e-66	6.7669e-67	1.17569e-66	1.7383e-158	6.7705e-67	6.76992e-67	2.25683e-67
W	GNRH1	chr8.25528299.A.G	3.65658e-142	FALSE	0.073622	0.113712	0.062958	0.054533	0.073799	0.067614	6.71364e-157	6.71364e-157	3.65658e-142	5.70622e-157	6.7136e-157	2.23788e-157	1.21887e-142	1.90207e-157	2.23787e-157	1.21886e-142	1.90208e-157	2.23787e-157	1.12965e-142	1.21889e-142	1.90206e-157	4.06289e-143	6.34025e-158	7.45955e-158	3.76554e-143	4.06299e-143	6.3402e-158	3.76551e-143	4.06297e-143	6.34021e-158	3.76565e-143	1.25518e-143	1.35433e-143	2.1134e-158	1.25522e-143	1.25522e-143	4.18408e-144
W	GNRH1	chr8.25529403.C.G	1.3552e-58	FALSE	0.357371	0.316623	0.373559	0.332309	0.315843	0.385963	6.71364e-157	6.71364e-157	1.3552e-58	4.82953e-157	6.71352e-157	2.23788e-157	4.51745e-59	1.60984e-157	2.23784e-157	4.51734e-59	1.60985e-157	2.23784e-157	2.37252e-59	4.51801e-59	1.60979e-157	1.50582e-59	5.36615e-158	7.45947e-158	7.90886e-60	1.50604e-59	5.36597e-158	7.90851e-60	1.506e-59	5.36599e-158	7.91106e-60	2.63632e-60	5.02013e-60	1.78866e-158	2.63717e-60	2.63705e-60	8.79067e-61
W	GNRH1	chr8.25529457.C.T	5.65552e-154	FALSE	0.052272	0.137865	0.084413	0.0664	0.03393	0.115935	6.71364e-157	6.71364e-157	5.65552e-154	6.26804e-157	6.71356e-157	2.23788e-157	1.88515e-154	2.08935e-157	2.23785e-157	1.88517e-154	2.08935e-157	2.23785e-157	1.79733e-154	1.88513e-154	2.08933e-157	6.28382e-155	6.9645e-158	7.45952e-158	5.99095e-155	6.28367e-155	6.96443e-158	5.99112e-155	6.28376e-155	6.96443e-158	5.99091e-155	1.99699e-155	2.09456e-155	2.32148e-158	1.99692e-155	1.99697e-155	6.65639e-156
W	GNRH1	chr8.25529707.C.T	2.04027e-141	FALSE	0.073495	0.113637	0.062855	0.053748	0.073815	0.067614	6.71364e-157	6.71364e-157	2.04027e-141	5.7042e-157	6.7136e-157	2.23788e-157	6.80095e-142	1.9014e-157	2.23787e-157	6.80091e-142	1.9014e-157	2.23787e-157	6.30575e-142	6.80109e-142	1.90139e-157	2.26698e-142	6.338e-158	7.45955e-158	2.10193e-142	2.26704e-142	6.33795e-158	2.10192e-142	2.26703e-142	6.33795e-158	2.10199e-142	7.00645e-143	7.55681e-143	2.11265e-158	7.0067e-143	7.00665e-143	2.33557e-143
W	GNRH1	chr8.25531566.C.A	6.18066e-154	FALSE	0.044348	0.057845	0.075907	0.066475	0.033706	0.113119	6.71364e-157	6.71364e-157	6.18066e-154	6.26689e-157	6.71356e-157	2.23788e-157	2.06021e-154	2.08896e-157	2.23785e-157	2.06022e-154	2.08896e-157	2.23785e-157	1.96548e-154	2.06019e-154	2.08894e-157	6.86736e-155	6.96321e-158	7.45951e-158	6.55154e-155	6.86727e-155	6.96313e-158	6.5516e-155	6.8673e-155	6.96313e-158	6.5515e-155	2.18385e-155	2.28909e-155	2.32104e-158	2.18382e-155	2.18383e-155	7.27938e-156
W	GNRH1	chr8.25531589.G.A	3.64751e-142	FALSE	0.073606	0.113657	0.062882	0.05452	0.073794	0.067614	6.71364e-157	6.71364e-157	3.64751e-142	5.70847e-157	6.7136e-157	2.23788e-157	1.21584e-142	1.90282e-157	2.23787e-157	1.21584e-142	1.90282e-157	2.23787e-157	1.12329e-142	1.21587e-142	1.90281e-157	4.05281e-143	6.34274e-158	7.45955e-158	3.74432e-143	4.05292e-143	6.34269e-158	3.74429e-143	4.05289e-143	6.34269e-158	3.74443e-143	1.24811e-143	1.35097e-143	2.11423e-158	1.24815e-143	1.24814e-143	4.16051e-144
W	GNRH1	chr8.25532115.G.A	0.316403	FALSE	0.262189	0.098684	0.202651	0.494477	0.26197	0.177548	6.71364e-157	6.71364e-157	0.316403	6.67192e-157	6.71365e-157	2.23788e-157	0.10547	2.22398e-157	2.23788e-157	0.105468	2.22397e-157	2.23788e-157	0.160019	0.105546	2.22407e-157	0.0351568	7.41323e-158	7.45961e-158	0.05334	0.035182	7.41356e-158	0.0533396	0.035182	7.41354e-158	0.0533538	0.01778	0.0117273	2.47118e-158	0.0177847	0.0177846	0.00592825
W	GNRH1	chr8.25532123.T.A	1.48047e-155	FALSE	0.01858	0.006192	0.015837	0.014025	0.020145	0.043851	6.71364e-157	6.71364e-157	1.48047e-155	6.38176e-157	6.71361e-157	2.23788e-157	4.93488e-156	2.12725e-157	2.23787e-157	4.9349e-156	2.12725e-157	2.23787e-157	4.87176e-156	4.93514e-156	2.12724e-157	1.64496e-156	7.09084e-158	7.45957e-158	1.62391e-156	1.64504e-156	7.09082e-158	1.62392e-156	1.64505e-156	7.09082e-158	1.624e-156	5.41305e-157	5.48347e-157	2.36361e-158	5.41332e-157	5.41334e-157	1.80444e-157
W	GNRH1	chr8.25532338.C.G	4.17886e-149	FALSE	0.043282	0.008179	0.044628	0.022589	0.048652	0.033746	6.71364e-157	6.71364e-157	4.17886e-149	8.07382e-157	6.71368e-157	2.23788e-157	1.39295e-149	2.69127e-157	2.23789e-157	1.39295e-149	2.69127e-157	2.23789e-157	4.30633e-150	1.39258e-149	2.69138e-157	4.64317e-150	8.97092e-158	7.45965e-158	1.43544e-150	4.64193e-150	8.97128e-158	1.43545e-150	4.64194e-150	8.97128e-158	1.43483e-150	4.78481e-151	1.54731e-150	2.99043e-158	4.78275e-151	4.78276e-151	1.59425e-151
W	GNRH1	chr8.25532366.G.A	4.27682e-90	FALSE	0.201673	0.202335	0.200965	0.177092	0.205387	0.18753	6.71364e-157	6.71364e-157	4.27682e-90	4.94492e-157	6.71362e-157	2.23788e-157	1.42562e-90	1.64831e-157	2.23787e-157	1.42561e-90	1.64831e-157	2.23787e-157	9.18012e-91	1.42587e-90	1.64828e-157	4.75208e-91	5.49435e-158	7.45958e-158	3.06012e-91	4.75297e-91	5.49428e-158	3.06003e-91	4.7529e-91	5.49428e-158	3.06106e-91	1.02004e-91	1.58432e-91	1.83143e-158	1.02038e-91	1.02035e-91	3.40126e-92
W	GNRH1	chr8.25532678.T.C	1.42989e-58	FALSE	0.357371	0.316689	0.373783	0.332288	0.315832	0.386085	6.71364e-157	6.71364e-157	1.42989e-58	4.85896e-157	6.71352e-157	2.23788e-157	4.76642e-59	1.61965e-157	2.23784e-157	4.76629e-59	1.61966e-157	2.23784e-157	2.47721e-59	4.76699e-59	1.6196e-157	1.58881e-59	5.39885e-158	7.45947e-158	8.2579e-60	1.58904e-59	5.39866e-158	8.25746e-60	1.589e-59	5.39868e-158	8.26014e-60	2.75267e-60	5.2968e-60	1.79956e-158	2.75356e-60	2.75341e-60	9.17864e-61
W	GNRH1	chr8.25532764.T.C	2.96012e-65	FALSE	0.297855	0.49923	0.28407	0.244066	0.280223	0.261637	6.71364e-157	6.71364e-157	2.96012e-65	4.79464e-157	6.7136e-157	2.23788e-157	9.86726e-66	1.59821e-157	2.23787e-157	9.86706e-66	1.59822e-157	2.23787e-157	5.36489e-66	9.86909e-66	1.59818e-157	3.28909e-66	5.32739e-158	7.45956e-158	1.78838e-66	3.28976e-66	5.32726e-158	1.78832e-66	3.2897e-66	5.32728e-158	1.78904e-66	5.96133e-67	1.09659e-66	1.77576e-158	5.96374e-67	5.96354e-67	1.98794e-67
W	GNRH1	chr8.25533430.A.G	3.38482e-142	FALSE	0.073381	0.114353	0.062873	0.054893	0.073724	0.067614	6.71364e-157	6.71364e-157	3.38482e-142	5.73132e-157	6.7136e-157	2.23788e-157	1.12828e-142	1.91044e-157	2.23787e-157	1.12827e-142	1.91044e-157	2.23787e-157	1.05342e-142	1.1283e-142	1.91043e-157	3.76093e-143	6.36813e-158	7.45955e-158	3.51143e-143	3.76103e-143	6.36809e-158	3.51142e-143	3.76101e-143	6.36809e-158	3.51154e-143	1.17048e-143	1.25368e-143	2.1227e-158	1.17052e-143	1.17051e-143	3.90173e-144
W	GNRH1	chr8.25535242.T.C	2.66991e-65	FALSE	0.297757	0.49674	0.284612	0.24401	0.279721	0.261146	6.71364e-157	6.71364e-157	2.66991e-65	4.59969e-157	6.71361e-157	2.23788e-157	8.89994e-66	1.53323e-157	2.23787e-157	8.89972e-66	1.53323e-157	2.23787e-157	5.48758e-66	8.90161e-66	1.53321e-157	2.96665e-66	5.11077e-158	7.45956e-158	1.82929e-66	2.96728e-66	5.1107e-158	1.82921e-66	2.9672e-66	5.1107e-158	1.82991e-66	6.09767e-67	9.89093e-67	1.70357e-158	6.10001e-67	6.09974e-67	2.03335e-67
W	GNRH1	chr8.25535380.T.A	2.59472e-65	FALSE	0.297367	0.499486	0.283728	0.244027	0.279627	0.261146	6.71364e-157	6.71364e-157	2.59472e-65	4.60386e-157	6.71364e-157	2.23788e-157	8.64924e-66	1.53462e-157	2.23788e-157	8.64906e-66	1.53462e-157	2.23788e-157	5.31136e-66	8.65114e-66	1.5346e-157	2.88308e-66	5.1154e-158	7.4596e-158	1.77053e-66	2.88377e-66	5.11535e-158	1.77047e-66	2.88371e-66	5.11535e-158	1.77123e-66	5.90182e-67	9.61258e-67	1.70512e-158	5.90435e-67	5.90416e-67	1.96814e-67
W	GNRH1	chr8.25535386.G.T	1.4892e-65	FALSE	0.310378	0.376823	0.296901	0.244113	0.279931	0.27168	6.71364e-157	6.71364e-157	1.4892e-65	4.60134e-157	6.71358e-157	2.23788e-157	4.96401e-66	1.53378e-157	2.23786e-157	4.964e-66	1.53378e-157	2.23786e-157	3.05984e-66	4.9649e-66	1.53376e-157	1.65467e-66	5.11261e-158	7.45953e-158	1.01995e-66	1.65497e-66	5.11252e-158	1.01995e-66	1.65497e-66	5.11253e-158	1.02029e-66	3.39987e-67	5.51658e-67	1.70417e-158	3.401e-67	3.40101e-67	1.13368e-67
W	GNRH1	chr8.25536465.A.G	7.37231e-142	FALSE	0.072617	0.10395	0.061545	0.05437	0.07379	0.06743	6.71364e-157	6.71364e-157	7.37231e-142	5.70333e-157	6.7136e-157	2.23788e-157	2.45745e-142	1.90111e-157	2.23787e-157	2.45744e-142	1.90111e-157	2.23787e-157	2.28647e-142	2.4575e-142	1.9011e-157	8.1915e-143	6.33703e-158	7.45955e-158	7.62162e-143	8.19172e-143	6.33699e-158	7.62157e-143	8.19168e-143	6.33699e-158	7.62185e-143	2.54054e-143	2.73057e-143	2.11233e-158	2.54063e-143	2.54062e-143	8.46877e-144
W	GNRH1	chr8.25536638.A.G	1.03616e-65	FALSE	0.298009	0.496689	0.284665	0.246567	0.279694	0.261269	6.71364e-157	6.71364e-157	1.03616e-65	4.6036e-157	6.71361e-157	2.23788e-157	3.45394e-66	1.53453e-157	2.23787e-157	3.45386e-66	1.53454e-157	2.23787e-157	2.13506e-66	3.45458e-66	1.53451e-157	1.15131e-66	5.11512e-158	7.45956e-158	7.11722e-67	1.15155e-66	5.11505e-158	7.11694e-67	1.15153e-66	5.11505e-158	7.11964e-67	2.37243e-67	3.83852e-67	1.70502e-158	2.37333e-67	2.37323e-67	7.91117e-68
W	GNRH1	chr8.25537180.A.G	3.45149e-66	FALSE	0.308123	0.37814	0.296774	0.244033	0.279531	0.271619	6.71364e-157	6.71364e-157	3.45149e-66	4.57923e-157	6.71355e-157	2.23788e-157	1.15052e-66	1.52641e-157	2.23785e-157	1.1505e-66	1.52641e-157	2.23785e-157	7.81517e-67	1.15067e-66	1.52639e-157	3.83507e-67	5.08803e-158	7.4595e-158	2.60517e-67	3.83567e-67	5.08795e-158	2.60507e-67	3.83558e-67	5.08795e-158	2.60576e-67	8.68395e-68	1.27856e-67	1.69598e-158	8.68623e-68	8.68592e-68	2.89543e-68
W	GNRH1	chr8.25537253.G.A	4.13459e-142	FALSE	0.073298	0.114376	0.063458	0.054562	0.073623	0.067614	6.71364e-157	6.71364e-157	4.13459e-142	5.73249e-157	6.71359e-157	2.23788e-157	1.3782e-142	1.91083e-157	2.23786e-157	1.3782e-142	1.91083e-157	2.23786e-157	1.28418e-142	1.37821e-142	1.91082e-157	4.59401e-143	6.36944e-158	7.45955e-158	4.28063e-143	4.59407e-143	6.36939e-158	4.2806e-143	4.59404e-143	6.36939e-158	4.28067e-143	1.42688e-143	1.53136e-143	2.12313e-158	1.4269e-143	1.42689e-143	4.75634e-144
W	GNRH1	chr8.25537887.A.G	2.53583e-84	FALSE	0.299482	0.496336	0.285285	0.248674	0.28129	0.264086	6.71364e-157	6.71364e-157	2.53583e-84	4.76526e-157	6.71355e-157	2.23788e-157	8.45292e-85	1.58842e-157	2.23785e-157	8.45275e-85	1.58842e-157	2.23785e-157	5.06551e-85	8.45387e-85	1.58838e-157	2.81764e-85	5.29474e-158	7.4595e-158	1.68858e-85	2.81801e-85	5.2946e-158	1.68852e-85	2.81796e-85	5.29461e-158	1.68898e-85	5.62866e-86	9.39338e-86	1.76487e-158	5.63019e-86	5.62999e-86	1.87675e-86
W	GNRH1	chr8.25539200.A.G	4.16368e-70	FALSE	0.357795	0.315151	0.374165	0.336586	0.31555	0.387922	6.71364e-157	6.71364e-157	4.16368e-70	4.7357e-157	6.7135e-157	2.23788e-157	1.38792e-70	1.57857e-157	2.23783e-157	1.38789e-70	1.57857e-157	2.23783e-157	7.95779e-71	1.38805e-70	1.57852e-157	4.62641e-71	5.2619e-158	7.45945e-158	2.65274e-71	4.62694e-71	5.26173e-158	2.65262e-71	4.62684e-71	5.26174e-158	2.65329e-71	8.84257e-72	1.54231e-71	1.75391e-158	8.84479e-72	8.84439e-72	2.94829e-72
W	GNRH1	chr8.25539746.A.C	1.20978e-70	FALSE	0.358033	0.31662	0.373961	0.335308	0.314837	0.387922	6.71364e-157	6.71364e-157	1.20978e-70	5.37137e-157	6.71351e-157	2.23788e-157	4.03268e-71	1.79046e-157	2.23784e-157	4.03261e-71	1.79046e-157	2.23784e-157	2.05562e-71	4.03308e-71	1.79039e-157	1.34423e-71	5.96821e-158	7.45945e-158	6.85242e-72	1.34438e-71	5.96796e-158	6.85216e-72	1.34436e-71	5.96798e-158	6.85412e-72	2.28417e-72	4.48128e-72	1.98933e-158	2.28482e-72	2.28473e-72	7.61616e-73
W	GNRH1	chr8.25539831.G.C	3.19322e-143	FALSE	0.069239	0.075642	0.058028	0.05333	0.07314	0.068227	6.71364e-157	6.71364e-157	3.19322e-143	5.70028e-157	6.71359e-157	2.23788e-157	1.06442e-143	1.90009e-157	2.23786e-157	1.06441e-143	1.90009e-157	2.23786e-157	9.94535e-144	1.06441e-143	1.90008e-157	3.54807e-144	6.33364e-158	7.45954e-158	3.31518e-144	3.54809e-144	6.33359e-158	3.31512e-144	3.54804e-144	6.33359e-158	3.31515e-144	1.10506e-144	1.1827e-144	2.1112e-158	1.10507e-144	1.10505e-144	3.68357e-145
W	GNRH1	chr8.25539991.T.C	7.57097e-71	FALSE	0.357474	0.315863	0.373494	0.335178	0.315458	0.38829	6.71364e-157	6.71364e-157	7.57097e-71	4.72844e-157	6.7135e-157	2.23788e-157	2.52372e-71	1.57615e-157	2.23783e-157	2.52366e-71	1.57615e-157	2.23783e-157	1.45332e-71	2.52393e-71	1.5761e-157	8.41239e-72	5.25384e-158	7.45944e-158	4.84467e-72	8.41329e-72	5.25366e-158	4.84445e-72	8.41309e-72	5.25367e-158	4.8456e-72	1.61491e-72	2.80443e-72	1.75122e-158	1.61529e-72	1.61522e-72	5.38435e-73
W	GNRH1	chr8.25540437.A.G	1.80447e-111	FALSE	0.292771	0.495132	0.284665	0.191729	0.279992	0.262433	6.71364e-157	6.71364e-157	1.80447e-111	4.64414e-157	6.71353e-157	2.23788e-157	6.015e-112	1.54805e-157	2.23784e-157	6.01489e-112	1.54805e-157	2.23784e-157	4.15725e-112	6.0154e-112	1.54801e-157	2.005e-112	5.16016e-158	7.45947e-158	1.3858e-112	2.00517e-112	5.16003e-158	1.38576e-112	2.00513e-112	5.16004e-158	1.386e-112	4.61937e-113	6.68389e-113	1.72001e-158	4.62017e-113	4.62003e-113	1.54007e-113
W	GNRH1	chr8.25540646.G.A	5.17243e-129	FALSE	0.197349	0.204509	0.200078	0.124746	0.207606	0.162482	6.71364e-157	6.71364e-157	5.17243e-129	4.96206e-157	6.7136e-157	2.23788e-157	1.72416e-129	1.65402e-157	2.23787e-157	1.72414e-129	1.65402e-157	2.23787e-157	1.28794e-129	1.72432e-129	1.654e-157	5.74721e-130	5.51339e-158	7.45955e-158	4.29323e-130	5.74781e-130	5.51332e-158	4.29312e-130	5.74774e-130	5.51332e-158	4.29398e-130	1.43107e-130	1.91594e-130	1.83777e-158	1.43136e-130	1.43133e-130	4.77119e-131
W	GNRH1	chr8.25540935.C.T	2.4709e-111	FALSE	0.29246	0.498908	0.283945	0.191807	0.27997	0.275845	6.71364e-157	6.71364e-157	2.4709e-111	4.65558e-157	6.71352e-157	2.23788e-157	8.23644e-112	1.55186e-157	2.23784e-157	8.23632e-112	1.55186e-157	2.23784e-157	5.65224e-112	8.23692e-112	1.55182e-157	2.74548e-112	5.17287e-158	7.45946e-158	1.88414e-112	2.74568e-112	5.17274e-158	1.88409e-112	2.74564e-112	5.17275e-158	1.88438e-112	6.28052e-113	9.15227e-113	1.72425e-158	6.28149e-113	6.28133e-113	2.09385e-113
W	GNRH1	chr8.25541054.A.C	1.908e-99	FALSE	0.351113	0.315324	0.373263	0.279401	0.314393	0.398763	6.71364e-157	6.71364e-157	1.908e-99	4.62602e-157	6.71352e-157	2.23788e-157	6.36011e-100	1.54201e-157	2.23784e-157	6.35999e-100	1.54201e-157	2.23784e-157	4.19652e-100	6.36069e-100	1.54197e-157	2.12004e-100	5.14003e-158	7.45946e-158	1.3989e-100	2.12027e-100	5.13988e-158	1.39885e-100	2.12023e-100	5.13989e-158	1.39918e-100	4.66304e-101	7.06756e-101	1.7133e-158	4.66415e-101	4.66398e-101	1.55473e-101
W	GNRH1	chr8.25541586.C.T	3.83287e-61	FALSE	0.244664	0.093724	0.186592	0.452137	0.233818	0.173873	6.71364e-157	6.71364e-157	3.83287e-61	9.60997e-157	6.7136e-157	2.23788e-157	1.24582e-61	3.20333e-157	2.23787e-157	1.27762e-61	3.20332e-157	2.23787e-157	2.26179e-61	1.27752e-61	3.20344e-157	4.15275e-62	1.06778e-157	7.45956e-158	5.97177e-62	4.15255e-62	1.06782e-157	6.75093e-62	4.25838e-62	1.06781e-157	7.56587e-62	1.77993e-62	1.38418e-62	3.55938e-158	1.99874e-62	2.25825e-62	5.95744e-63
W	8q21.11	chr8.74340171.C.G	0	FALSE	0.263213	0.211844	0.396593	0.432216	0.236383	0.312714	0	0	0	0	0	0	0	0	0	0	0	0	0	0	0	0	0	0	0	0	0	0	0	0	0	0	0	0	0	0	0
W	8q21.11	chr8.74340395.C.A	0	FALSE	0.197535	0.144743	0.335246	0.299271	0.178841	0.254471	0	0	0	0	0	0	0	0	0	0	0	0	0	0	0	0	0	0	0	0	0	0	0	0	0	0	0	0	0	0	0
W	8q21.11	chr8.74340812.A.G	0	FALSE	0.19283	0.141278	0.33053	0.299505	0.173339	0.253123	0	0	0	0	0	0	0	0	0	0	0	0	0	0	0	0	0	0	0	0	0	0	0	0	0	0	0	0	0	0	0
W	8q21.11	chr8.74341851.C.T	0	FALSE	0.196929	0.18824	0.335677	0.291963	0.172916	0.253919	0	0	0	0	0	0	0	0	0	0	0	0	0	0	0	0	0	0	0	0	0	0	0	0	0	0	0	0	0	0	0
W	8q21.11	chr8.74341896.A.G	0	FALSE	0.023601	0.006096	0.092563	0.009904	0.01959	0.092724	0	0	0	0	0	0	0	0	0	0	0	0	0	0	0	0	0	0	0	0	0	0	0	0	0	0	0	0	0	0	0
W	8q21.11	chr8.74342225.C.T	0	FALSE	0.313511	0.275828	0.245234	0.235086	0.336196	0.226911	0	0	0	0	0	0	0	0	0	0	0	0	0	0	0	0	0	0	0	0	0	0	0	0	0	0	0	0	0	0	0
W	8q21.11	chr8.74342798.A.G	0	FALSE	0.191556	0.141265	0.330103	0.287684	0.172896	0.25294	0	0	0	0	0	0	0	0	0	0	0	0	0	0	0	0	0	0	0	0	0	0	0	0	0	0	0	0	0	0	0
W	8q21.11	chr8.74344920.A.G	0	FALSE	0.212729	0.2866	0.348122	0.289748	0.17814	0.255145	0	0	0	0	0	0	0	0	0	0	0	0	0	0	0	0	0	0	0	0	0	0	0	0	0	0	0	0	0	0	0
W	8q21.11	chr8.74345373.A.G	0	FALSE	0.378935	0.179318	0.321279	0.31628	0.417892	0.440409	0	0	0	0	0	0	0	0	0	0	0	0	0	0	0	0	0	0	0	0	0	0	0	0	0	0	0	0	0	0	0
W	8q21.11	chr8.74346788.G.A	0	FALSE	0.443941	0.27813	0.381268	0.449664	0.470341	0.498346	0	0	0	0	0	0	0	0	0	0	0	0	0	0	0	0	0	0	0	0	0	0	0	0	0	0	0	0	0	0	0
W	8q21.11	chr8.74347131.G.A	0	FALSE	0.192817	0.141639	0.330198	0.285872	0.173023	0.252695	0	0	0	0	0	0	0	0	0	0	0	0	0	0	0	0	0	0	0	0	0	0	0	0	0	0	0	0	0	0	0
W	8q21.11	chr8.74347159.T.C	0	FALSE	0.205147	0.272663	0.348154	0.285594	0.170893	0.262739	0	0	0	0	0	0	0	0	0	0	0	0	0	0	0	0	0	0	0	0	0	0	0	0	0	0	0	0	0	0	0
W	8q21.11	chr8.74347901.G.A	0	FALSE	0.301948	0.225278	0.240088	0.248828	0.326237	0.224584	0	0	0	0	0	0	0	0	0	0	0	0	0	0	0	0	0	0	0	0	0	0	0	0	0	0	0	0	0	0	0
W	8q21.11	chr8.74348232.A.T	0	FALSE	0.45877	0.356215	0.390602	0.449612	0.480624	0.497795	0	0	0	0	0	0	0	0	0	0	0	0	0	0	0	0	0	0	0	0	0	0	0	0	0	0	0	0	0	0	0
W	8q21.11	chr8.74348763.A.C	0	FALSE	0.193282	0.14176	0.330788	0.284012	0.173765	0.260779	0	0	0	0	0	0	0	0	0	0	0	0	0	0	0	0	0	0	0	0	0	0	0	0	0	0	0	0	0	0	0
W	8q21.11	chr8.74348879.A.C	0	FALSE	0.192824	0.141674	0.330163	0.28592	0.173025	0.252756	0	0	0	0	0	0	0	0	0	0	0	0	0	0	0	0	0	0	0	0	0	0	0	0	0	0	0	0	0	0	0
W	8q21.11	chr8.74349626.A.G	0	FALSE	0.37513	0.178849	0.319603	0.316129	0.413918	0.440041	0	0	0	0	0	0	0	0	0	0	0	0	0	0	0	0	0	0	0	0	0	0	0	0	0	0	0	0	0	0	0
W	8q21.11	chr8.74349948.T.C	0	FALSE	0.192759	0.141583	0.330242	0.285922	0.172939	0.252695	0	0	0	0	0	0	0	0	0	0	0	0	0	0	0	0	0	0	0	0	0	0	0	0	0	0	0	0	0	0	0
W	8q21.11	chr8.74350822.C.T	0	FALSE	0.301993	0.22527	0.240047	0.248818	0.326306	0.224461	0	0	0	0	0	0	0	0	0	0	0	0	0	0	0	0	0	0	0	0	0	0	0	0	0	0	0	0	0	0	0
W	8q21.11	chr8.74350917.C.A	0	FALSE	0.374342	0.178503	0.3188	0.316131	0.413048	0.431529	0	0	0	0	0	0	0	0	0	0	0	0	0	0	0	0	0	0	0	0	0	0	0	0	0	0	0	0	0	0	0
W	8q21.11	chr8.74351041.A.T	0	FALSE	0.30197	0.225213	0.240087	0.248828	0.326277	0.2244	0	0	0	0	0	0	0	0	0	0	0	0	0	0	0	0	0	0	0	0	0	0	0	0	0	0	0	0	0	0	0
W	8q21.11	chr8.74352097.T.C	0	FALSE	0.193375	0.141397	0.330641	0.285937	0.173684	0.260657	0	0	0	0	0	0	0	0	0	0	0	0	0	0	0	0	0	0	0	0	0	0	0	0	0	0	0	0	0	0	0
W	8q21.11	chr8.74352530.T.G	0	FALSE	0.226206	0.401135	0.366822	0.28626	0.180978	0.268496	0	0	0	0	0	0	0	0	0	0	0	0	0	0	0	0	0	0	0	0	0	0	0	0	0	0	0	0	0	0	0
W	8q21.11	chr8.74352800.T.A	0	FALSE	0.193396	0.141365	0.330679	0.286037	0.173699	0.260718	0	0	0	0	0	0	0	0	0	0	0	0	0	0	0	0	0	0	0	0	0	0	0	0	0	0	0	0	0	0	0
W	8q21.11	chr8.74353247.G.T	0	FALSE	0.213371	0.331411	0.354884	0.286083	0.173813	0.256247	0	0	0	0	0	0	0	0	0	0	0	0	0	0	0	0	0	0	0	0	0	0	0	0	0	0	0	0	0	0	0
W	8q21.11	chr8.74353365.C.T	0	FALSE	0.300432	0.151061	0.231673	0.248749	0.334115	0.222808	0	0	0	0	0	0	0	0	0	0	0	0	0	0	0	0	0	0	0	0	0	0	0	0	0	0	0	0	0	0	0
W	8q21.11	chr8.74353687.T.C	0	FALSE	0.302042	0.225499	0.240107	0.249013	0.326309	0.224584	0	0	0	0	0	0	0	0	0	0	0	0	0	0	0	0	0	0	0	0	0	0	0	0	0	0	0	0	0	0	0
W	8q21.11	chr8.74353954.A.G	0	FALSE	0.454052	0.305121	0.386152	0.449458	0.479909	0.499143	0	0	0	0	0	0	0	0	0	0	0	0	0	0	0	0	0	0	0	0	0	0	0	0	0	0	0	0	0	0	0
W	8q21.11	chr8.74354444.A.G	0	FALSE	0.466084	0.434048	0.40671	0.450623	0.477597	0.494978	0	0	0	0	0	0	0	0	0	0	0	0	0	0	0	0	0	0	0	0	0	0	0	0	0	0	0	0	0	0	0
W	8q21.11	chr8.74354477.A.G	0	FALSE	0.375262	0.178963	0.319674	0.316463	0.41403	0.440164	0	0	0	0	0	0	0	0	0	0	0	0	0	0	0	0	0	0	0	0	0	0	0	0	0	0	0	0	0	0	0
W	8q21.11	chr8.74354546.A.G	0	FALSE	0.192673	0.141254	0.330043	0.285687	0.172917	0.252634	0	0	0	0	0	0	0	0	0	0	0	0	0	0	0	0	0	0	0	0	0	0	0	0	0	0	0	0	0	0	0
W	8q21.11	chr8.74354995.G.A	0	FALSE	0.192653	0.141328	0.330008	0.285655	0.172888	0.252634	0	0	0	0	0	0	0	0	0	0	0	0	0	0	0	0	0	0	0	0	0	0	0	0	0	0	0	0	0	0	0
W	8q21.11	chr8.74355073.C.T	0	FALSE	0.192702	0.141234	0.330068	0.28567	0.17296	0.252634	0	0	0	0	0	0	0	0	0	0	0	0	0	0	0	0	0	0	0	0	0	0	0	0	0	0	0	0	0	0	0
W	8q21.11	chr8.74355383.A.G	0	FALSE	0.449786	0.326107	0.39069	0.450434	0.471032	0.499633	0	0	0	0	0	0	0	0	0	0	0	0	0	0	0	0	0	0	0	0	0	0	0	0	0	0	0	0	0	0	0
W	8q21.11	chr8.74355481.C.A	0	FALSE	0.292901	0.138423	0.231139	0.249099	0.326104	0.222746	0	0	0	0	0	0	0	0	0	0	0	0	0	0	0	0	0	0	0	0	0	0	0	0	0	0	0	0	0	0	0
W	8q21.11	chr8.74356000.C.T	0	FALSE	0.302089	0.225474	0.240097	0.249136	0.326361	0.224461	0	0	0	0	0	0	0	0	0	0	0	0	0	0	0	0	0	0	0	0	0	0	0	0	0	0	0	0	0	0	0
W	8q21.11	chr8.74356520.G.A	0	FALSE	0.192674	0.141266	0.33007	0.285407	0.172952	0.252817	0	0	0	0	0	0	0	0	0	0	0	0	0	0	0	0	0	0	0	0	0	0	0	0	0	0	0	0	0	0	0
W	8q21.11	chr8.74357133.A.C	0	FALSE	0.292921	0.138508	0.231285	0.248955	0.326125	0.22293	0	0	0	0	0	0	0	0	0	0	0	0	0	0	0	0	0	0	0	0	0	0	0	0	0	0	0	0	0	0	0
W	8q21.11	chr8.74357313.A.G	0	FALSE	0.479369	0.435386	0.424495	0.450854	0.47774	0.493998	0	0	0	0	0	0	0	0	0	0	0	0	0	0	0	0	0	0	0	0	0	0	0	0	0	0	0	0	0	0	0
W	8q21.11	chr8.74357329.T.C	0	FALSE	0.479351	0.435393	0.424503	0.450855	0.477715	0.493998	0	0	0	0	0	0	0	0	0	0	0	0	0	0	0	0	0	0	0	0	0	0	0	0	0	0	0	0	0	0	0
W	8q21.11	chr8.74357619.C.T	0	FALSE	0.192737	0.141352	0.330032	0.285731	0.172984	0.25294	0	0	0	0	0	0	0	0	0	0	0	0	0	0	0	0	0	0	0	0	0	0	0	0	0	0	0	0	0	0	0
W	8q21.11	chr8.74358259.A.G	0	FALSE	0.480323	0.434213	0.424488	0.450844	0.478054	0.494243	0	0	0	0	0	0	0	0	0	0	0	0	0	0	0	0	0	0	0	0	0	0	0	0	0	0	0	0	0	0	0
W	8q21.11	chr8.74358520.T.C	0	FALSE	0.085421	0.257019	0.08478	0.107564	0.058364	0.060938	0	0	0	0	0	0	0	0	0	0	0	0	0	0	0	0	0	0	0	0	0	0	0	0	0	0	0	0	0	0	0
W	8q21.11	chr8.74358666.C.T	0	FALSE	0.350974	0.133764	0.300431	0.278652	0.394843	0.385779	0	0	0	0	0	0	0	0	0	0	0	0	0	0	0	0	0	0	0	0	0	0	0	0	0	0	0	0	0	0	0
W	8q21.11	chr8.74358824.C.T	0	FALSE	0.193009	0.143778	0.330175	0.285746	0.173022	0.252879	0	0	0	0	0	0	0	0	0	0	0	0	0	0	0	0	0	0	0	0	0	0	0	0	0	0	0	0	0	0	0
W	8q21.11	chr8.74359031.C.G	0	FALSE	0.063592	0.050015	0.057875	0.106775	0.055958	0.057692	0	0	0	0	0	0	0	0	0	0	0	0	0	0	0	0	0	0	0	0	0	0	0	0	0	0	0	0	0	0	0
W	8q21.11	chr8.74359199.G.A	0	FALSE	0.464042	0.416793	0.404076	0.450774	0.477319	0.49706	0	0	0	0	0	0	0	0	0	0	0	0	0	0	0	0	0	0	0	0	0	0	0	0	0	0	0	0	0	0	0
W	8q21.11	chr8.74359392.C.T	0	FALSE	0.465862	0.433527	0.406507	0.450801	0.477373	0.496571	0	0	0	0	0	0	0	0	0	0	0	0	0	0	0	0	0	0	0	0	0	0	0	0	0	0	0	0	0	0	0
W	8q21.11	chr8.74359739.A.G	0	FALSE	0.465602	0.437323	0.406036	0.450868	0.47663	0.495774	0	0	0	0	0	0	0	0	0	0	0	0	0	0	0	0	0	0	0	0	0	0	0	0	0	0	0	0	0	0	0
W	8q21.11	chr8.74360052.T.C	0	FALSE	0.448951	0.442044	0.391187	0.439208	0.440519	0.485362	0	0	0	0	0	0	0	0	0	0	0	0	0	0	0	0	0	0	0	0	0	0	0	0	0	0	0	0	0	0	0
W	8q21.11	chr8.74360492.C.A	0	FALSE	0.496808	0.371044	0.429131	0.465236	0.498623	0.485118	0	0	0	0	0	0	0	0	0	0	0	0	0	0	0	0	0	0	0	0	0	0	0	0	0	0	0	0	0	0	0
W	8q21.11	chr8.74360832.G.A	0	FALSE	0.063617	0.050082	0.057867	0.106958	0.055943	0.057754	0	0	0	0	0	0	0	0	0	0	0	0	0	0	0	0	0	0	0	0	0	0	0	0	0	0	0	0	0	0	0
W	8q21.11	chr8.74361521.C.T	0	FALSE	0.193673	0.143854	0.330688	0.285687	0.173797	0.260963	0	0	0	0	0	0	0	0	0	0	0	0	0	0	0	0	0	0	0	0	0	0	0	0	0	0	0	0	0	0	0
W	8q21.11	chr8.74361698.A.G	0	FALSE	0.212671	0.275167	0.348549	0.284719	0.174434	0.263229	0	0	0	0	0	0	0	0	0	0	0	0	0	0	0	0	0	0	0	0	0	0	0	0	0	0	0	0	0	0	0
W	8q21.11	chr8.74361906.T.G	0	FALSE	0.290028	0.110735	0.228363	0.248728	0.326124	0.222991	0	0	0	0	0	0	0	0	0	0	0	0	0	0	0	0	0	0	0	0	0	0	0	0	0	0	0	0	0	0	0
W	8q21.11	chr8.74362395.A.G	0	FALSE	0.198251	0.141322	0.330794	0.279809	0.173816	0.260902	0	0	0	0	0	0	0	0	0	0	0	0	0	0	0	0	0	0	0	0	0	0	0	0	0	0	0	0	0	0	0
W	8q21.11	chr8.74362492.G.A	0	FALSE	0.295038	0.144127	0.231788	0.276237	0.326118	0.222868	0	0	0	0	0	0	0	0	0	0	0	0	0	0	0	0	0	0	0	0	0	0	0	0	0	0	0	0	0	0	0
W	8q21.11	chr8.74362522.A.G	0	FALSE	0.302087	0.225539	0.240202	0.248979	0.326363	0.2244	0	0	0	0	0	0	0	0	0	0	0	0	0	0	0	0	0	0	0	0	0	0	0	0	0	0	0	0	0	0	0
W	8q21.11	chr8.74363586.A.G	0	FALSE	0.303988	0.242518	0.242629	0.249119	0.326482	0.224706	0	0	0	0	0	0	0	0	0	0	0	0	0	0	0	0	0	0	0	0	0	0	0	0	0	0	0	0	0	0	0
W	8q21.11	chr8.74363676.C.T	0	FALSE	0.063743	0.050085	0.057904	0.107852	0.055906	0.058673	0	0	0	0	0	0	0	0	0	0	0	0	0	0	0	0	0	0	0	0	0	0	0	0	0	0	0	0	0	0	0
W	8q21.11	chr8.74364724.A.G	0	FALSE	0.197662	0.14129	0.330193	0.279882	0.173082	0.253124	0	0	0	0	0	0	0	0	0	0	0	0	0	0	0	0	0	0	0	0	0	0	0	0	0	0	0	0	0	0	0
W	8q21.11	chr8.74365197.C.G	0	FALSE	0.197642	0.141228	0.33009	0.279896	0.173068	0.253001	0	0	0	0	0	0	0	0	0	0	0	0	0	0	0	0	0	0	0	0	0	0	0	0	0	0	0	0	0	0	0
W	8q21.11	chr8.74366222.A.G	0	FALSE	0.304036	0.242518	0.242647	0.249114	0.326542	0.225196	0	0	0	0	0	0	0	0	0	0	0	0	0	0	0	0	0	0	0	0	0	0	0	0	0	0	0	0	0	0	0
W	8q21.11	chr8.74366245.G.T	0	FALSE	0.197854	0.143802	0.330152	0.279827	0.173055	0.25245	0	0	0	0	0	0	0	0	0	0	0	0	0	0	0	0	0	0	0	0	0	0	0	0	0	0	0	0	0	0	0
W	8q21.11	chr8.74366581.A.G	0	FALSE	0.294712	0.138508	0.231554	0.276813	0.326268	0.223236	0	0	0	0	0	0	0	0	0	0	0	0	0	0	0	0	0	0	0	0	0	0	0	0	0	0	0	0	0	0	0
W	8q21.11	chr8.74367412.T.C	0	FALSE	0.380123	0.224269	0.324919	0.316378	0.414264	0.438265	0	0	0	0	0	0	0	0	0	0	0	0	0	0	0	0	0	0	0	0	0	0	0	0	0	0	0	0	0	0	0
W	8q21.11	chr8.74367467.C.G	0	FALSE	0.195372	0.113928	0.326245	0.280015	0.173604	0.260044	0	0	0	0	0	0	0	0	0	0	0	0	0	0	0	0	0	0	0	0	0	0	0	0	0	0	0	0	0	0	0
W	8q21.11	chr8.74367588.A.T	0	FALSE	0.194712	0.113841	0.325716	0.279681	0.172862	0.252144	0	0	0	0	0	0	0	0	0	0	0	0	0	0	0	0	0	0	0	0	0	0	0	0	0	0	0	0	0	0	0
W	8q21.11	chr8.74367685.G.A	0	FALSE	0.198131	0.143743	0.330228	0.281522	0.173069	0.252511	0	0	0	0	0	0	0	0	0	0	0	0	0	0	0	0	0	0	0	0	0	0	0	0	0	0	0	0	0	0	0
W	8q21.11	chr8.74367705.A.G	0	FALSE	0.198035	0.141406	0.330207	0.281709	0.173195	0.252572	0	0	0	0	0	0	0	0	0	0	0	0	0	0	0	0	0	0	0	0	0	0	0	0	0	0	0	0	0	0	0
W	8q21.11	chr8.74371461.C.G	0	FALSE	0.292187	0.137254	0.231332	0.276527	0.324794	0.223604	0	0	0	0	0	0	0	0	0	0	0	0	0	0	0	0	0	0	0	0	0	0	0	0	0	0	0	0	0	0	0
W	8q21.11	chr8.74372036.G.A	0	FALSE	0.064123	0.049196	0.057863	0.107435	0.053363	0.055549	0	0	0	0	0	0	0	0	0	0	0	0	0	0	0	0	0	0	0	0	0	0	0	0	0	0	0	0	0	0	0
W	8q21.11	chr8.74372284.G.A	0	FALSE	0.064486	0.0496	0.058131	0.108032	0.055961	0.05561	0	0	0	0	0	0	0	0	0	0	0	0	0	0	0	0	0	0	0	0	0	0	0	0	0	0	0	0	0	0	0
W	8q21.11	chr8.74372760.C.G	0	FALSE	0.063753	0.050086	0.057887	0.107942	0.055903	0.05855	0	0	0	0	0	0	0	0	0	0	0	0	0	0	0	0	0	0	0	0	0	0	0	0	0	0	0	0	0	0	0
W	8q21.11	chr8.74372844.G.C	0	FALSE	0.3027	0.241367	0.242579	0.277146	0.325048	0.225073	0	0	0	0	0	0	0	0	0	0	0	0	0	0	0	0	0	0	0	0	0	0	0	0	0	0	0	0	0	0	0
W	8q21.11	chr8.74373243.C.A	0	FALSE	0.064964	0.049332	0.057857	0.107942	0.056199	0.055487	0	0	0	0	0	0	0	0	0	0	0	0	0	0	0	0	0	0	0	0	0	0	0	0	0	0	0	0	0	0	0
W	8q21.11	chr8.74373430.C.G	0	FALSE	0.200203	0.143127	0.330459	0.281376	0.172557	0.259922	0	0	0	0	0	0	0	0	0	0	0	0	0	0	0	0	0	0	0	0	0	0	0	0	0	0	0	0	0	0	0
W	8q21.11	chr8.74373796.G.A	0	FALSE	0.389728	0.289798	0.336567	0.318245	0.41972	0.437837	0	0	0	0	0	0	0	0	0	0	0	0	0	0	0	0	0	0	0	0	0	0	0	0	0	0	0	0	0	0	0
W	8q21.11	chr8.74376559.T.C	0	FALSE	0.385847	0.174036	0.326055	0.320456	0.430673	0.456394	0	0	0	0	0	0	0	0	0	0	0	0	0	0	0	0	0	0	0	0	0	0	0	0	0	0	0	0	0	0	0
W	8q21.11	chr8.74376563.G.A	0	FALSE	0.401645	0.177692	0.33543	0.325707	0.450521	0.468949	0	0	0	0	0	0	0	0	0	0	0	0	0	0	0	0	0	0	0	0	0	0	0	0	0	0	0	0	0	0	0
W	8q21.11	chr8.74376596.G.A	0	FALSE	0.186011	0.139355	0.322947	0.255171	0.162694	0.247979	0	0	0	0	0	0	0	0	0	0	0	0	0	0	0	0	0	0	0	0	0	0	0	0	0	0	0	0	0	0	0
W	8q21.11	chr8.74376852.T.C	0	FALSE	0.303408	0.223389	0.239147	0.278546	0.32645	0.225073	0	0	0	0	0	0	0	0	0	0	0	0	0	0	0	0	0	0	0	0	0	0	0	0	0	0	0	0	0	0	0
W	8q21.11	chr8.74376856.C.T	0	FALSE	0.295262	0.136805	0.230267	0.27842	0.326234	0.223359	0	0	0	0	0	0	0	0	0	0	0	0	0	0	0	0	0	0	0	0	0	0	0	0	0	0	0	0	0	0	0
W	8q21.11	chr8.74376948.G.T	0	FALSE	0.198243	0.141606	0.330749	0.278962	0.172763	0.253001	0	0	0	0	0	0	0	0	0	0	0	0	0	0	0	0	0	0	0	0	0	0	0	0	0	0	0	0	0	0	0
W	8q21.11	chr8.74377934.C.T	0	FALSE	0.309508	0.236395	0.239072	0.278533	0.334109	0.225012	0	0	0	0	0	0	0	0	0	0	0	0	0	0	0	0	0	0	0	0	0	0	0	0	0	0	0	0	0	0	0
W	8q21.11	chr8.74377935.A.G	0	FALSE	0.317083	0.35548	0.256592	0.282815	0.326591	0.227401	0	0	0	0	0	0	0	0	0	0	0	0	0	0	0	0	0	0	0	0	0	0	0	0	0	0	0	0	0	0	0
W	8q21.11	chr8.74378679.G.T	0	FALSE	0.300571	0.191796	0.237054	0.28011	0.326523	0.223971	0	0	0	0	0	0	0	0	0	0	0	0	0	0	0	0	0	0	0	0	0	0	0	0	0	0	0	0	0	0	0
W	8q21.11	chr8.74378880.G.A	0	FALSE	0.401585	0.39421	0.349646	0.317029	0.418868	0.441879	0	0	0	0	0	0	0	0	0	0	0	0	0	0	0	0	0	0	0	0	0	0	0	0	0	0	0	0	0	0	0
W	8q21.11	chr8.74378933.G.A	0	FALSE	0.294786	0.138048	0.231061	0.278377	0.326119	0.223359	0	0	0	0	0	0	0	0	0	0	0	0	0	0	0	0	0	0	0	0	0	0	0	0	0	0	0	0	0	0	0
W	8q21.11	chr8.74379218.T.C	0	FALSE	0.346167	0.075111	0.291366	0.275406	0.395199	0.39025	0	0	0	0	0	0	0	0	0	0	0	0	0	0	0	0	0	0	0	0	0	0	0	0	0	0	0	0	0	0	0
W	8q21.11	chr8.74379652.A.G	0	FALSE	0.197898	0.143556	0.331024	0.279425	0.17315	0.253736	0	0	0	0	0	0	0	0	0	0	0	0	0	0	0	0	0	0	0	0	0	0	0	0	0	0	0	0	0	0	0
W	8q21.11	chr8.74379658.A.G	0	FALSE	0.295058	0.138308	0.231283	0.277722	0.326617	0.223175	0	0	0	0	0	0	0	0	0	0	0	0	0	0	0	0	0	0	0	0	0	0	0	0	0	0	0	0	0	0	0
W	8q21.11	chr8.74380257.C.T	0	FALSE	0.488575	0.408915	0.423166	0.458478	0.48606	0.496509	0	0	0	0	0	0	0	0	0	0	0	0	0	0	0	0	0	0	0	0	0	0	0	0	0	0	0	0	0	0	0
W	8q21.11	chr8.74380529.G.C	0	FALSE	0.410595	0.461149	0.361221	0.318224	0.421133	0.444451	0	0	0	0	0	0	0	0	0	0	0	0	0	0	0	0	0	0	0	0	0	0	0	0	0	0	0	0	0	0	0
W	8q21.11	chr8.74380915.T.C	0	FALSE	0.295114	0.140084	0.23148	0.276984	0.326618	0.223114	0	0	0	0	0	0	0	0	0	0	0	0	0	0	0	0	0	0	0	0	0	0	0	0	0	0	0	0	0	0	0
W	8q21.11	chr8.74381162.A.G	0	FALSE	0.084805	0.203682	0.084521	0.111333	0.063122	0.065164	0	0	0	0	0	0	0	0	0	0	0	0	0	0	0	0	0	0	0	0	0	0	0	0	0	0	0	0	0	0	0
W	8q21.11	chr8.74381748.T.G	0	FALSE	0.068586	0.07079	0.058862	0.108499	0.054093	0.054385	0	0	0	0	0	0	0	0	0	0	0	0	0	0	0	0	0	0	0	0	0	0	0	0	0	0	0	0	0	0	0
W	8q21.11	chr8.74381873.G.T	0	FALSE	0.378735	0.218099	0.324014	0.317598	0.413096	0.437102	0	0	0	0	0	0	0	0	0	0	0	0	0	0	0	0	0	0	0	0	0	0	0	0	0	0	0	0	0	0	0
W	8q21.11	chr8.74382060.T.C	0	FALSE	0.381343	0.242593	0.32658	0.317618	0.413194	0.437531	0	0	0	0	0	0	0	0	0	0	0	0	0	0	0	0	0	0	0	0	0	0	0	0	0	0	0	0	0	0	0
W	8q21.11	chr8.74382740.T.G	0	FALSE	0.389057	0.254309	0.326723	0.322269	0.42109	0.43747	0	0	0	0	0	0	0	0	0	0	0	0	0	0	0	0	0	0	0	0	0	0	0	0	0	0	0	0	0	0	0
W	8q21.11	chr8.74382875.G.C	0	FALSE	0.468628	0.490473	0.410435	0.452468	0.470556	0.498775	0	0	0	0	0	0	0	0	0	0	0	0	0	0	0	0	0	0	0	0	0	0	0	0	0	0	0	0	0	0	0
W	8q21.11	chr8.74383099.T.A	0.298135	FALSE	0.488604	0.292489	0.436882	0.46606	0.498603	0.478871	0	0	0	0.298135	0	0	0	0.0993789	0	0	0.119287	0	0.0991506	0	0.13012	0	0.0397624	0	0.0330504	0	0.0433732	0.0396791	0	0.0581556	0.0430712	0.0132264	0	0.0193852	0.014357	0.0192503	0.00641674
W	8q21.11	chr8.74385353.G.A	0	FALSE	0.27856	0.086591	0.219685	0.272465	0.31174	0.205108	0	0	0	0	0	0	0	0	0	0	0	0	0	0	0	0	0	0	0	0	0	0	0	0	0	0	0	0	0	0	0
W	8q21.11	chr8.74386062.T.C	0	FALSE	0.058992	0.013439	0.053858	0.09921	0.055795	0.0482	0	0	0	0	0	0	0	0	0	0	0	0	0	0	0	0	0	0	0	0	0	0	0	0	0	0	0	0	0	0	0
W	8q21.11	chr8.74386858.C.A	0	FALSE	0.06482	0.057594	0.058453	0.109182	0.056035	0.05757	0	0	0	0	0	0	0	0	0	0	0	0	0	0	0	0	0	0	0	0	0	0	0	0	0	0	0	0	0	0	0
W	8q21.11	chr8.74386898.A.G	0	FALSE	0.064672	0.057376	0.058483	0.109221	0.055944	0.05757	0	0	0	0	0	0	0	0	0	0	0	0	0	0	0	0	0	0	0	0	0	0	0	0	0	0	0	0	0	0	0
W	8q21.11	chr8.74387219.T.C	0	FALSE	0.195404	0.15204	0.332424	0.252741	0.174337	0.262004	0	0	0	0	0	0	0	0	0	0	0	0	0	0	0	0	0	0	0	0	0	0	0	0	0	0	0	0	0	0	0
W	8q21.11	chr8.74387552.G.C	0	FALSE	0.373761	0.177161	0.318096	0.317575	0.412327	0.427976	0	0	0	0	0	0	0	0	0	0	0	0	0	0	0	0	0	0	0	0	0	0	0	0	0	0	0	0	0	0	0
W	8q21.11	chr8.74388363.A.C	0	FALSE	0.381237	0.241466	0.326024	0.317638	0.413251	0.437102	0	0	0	0	0	0	0	0	0	0	0	0	0	0	0	0	0	0	0	0	0	0	0	0	0	0	0	0	0	0	0
W	8q21.11	chr8.74388914.A.G	0	FALSE	0.380649	0.241509	0.325505	0.31762	0.412573	0.429446	0	0	0	0	0	0	0	0	0	0	0	0	0	0	0	0	0	0	0	0	0	0	0	0	0	0	0	0	0	0	0
W	8q21.11	chr8.74389050.C.G	0	FALSE	0.194982	0.151967	0.332154	0.25344	0.173679	0.254104	0	0	0	0	0	0	0	0	0	0	0	0	0	0	0	0	0	0	0	0	0	0	0	0	0	0	0	0	0	0	0
W	8q21.11	chr8.74391917.C.T	0	FALSE	0.381435	0.234662	0.325875	0.318315	0.414427	0.429814	0	0	0	0	0	0	0	0	0	0	0	0	0	0	0	0	0	0	0	0	0	0	0	0	0	0	0	0	0	0	0
W	8q21.11	chr8.74391983.A.C	0	FALSE	0.382983	0.242107	0.327737	0.318407	0.415296	0.437898	0	0	0	0	0	0	0	0	0	0	0	0	0	0	0	0	0	0	0	0	0	0	0	0	0	0	0	0	0	0	0
W	8q21.11	chr8.74392718.A.G	0	FALSE	0.29469	0.138756	0.231239	0.274856	0.326668	0.224828	0	0	0	0	0	0	0	0	0	0	0	0	0	0	0	0	0	0	0	0	0	0	0	0	0	0	0	0	0	0	0
W	8q21.11	chr8.74393079.G.T	0	FALSE	0.380496	0.241155	0.325428	0.317713	0.412405	0.429202	0	0	0	0	0	0	0	0	0	0	0	0	0	0	0	0	0	0	0	0	0	0	0	0	0	0	0	0	0	0	0
W	8q21.11	chr8.74393727.A.G	0	FALSE	0.34511	0.075448	0.29185	0.281765	0.39426	0.38976	0	0	0	0	0	0	0	0	0	0	0	0	0	0	0	0	0	0	0	0	0	0	0	0	0	0	0	0	0	0	0
W	8q21.11	chr8.74394280.A.G	0	FALSE	0.095645	0.348691	0.09838	0.116058	0.057454	0.063143	0	0	0	0	0	0	0	0	0	0	0	0	0	0	0	0	0	0	0	0	0	0	0	0	0	0	0	0	0	0	0
W	8q21.11	chr8.74395295.G.T	0	FALSE	0.191839	0.123855	0.328116	0.285807	0.174137	0.261514	0	0	0	0	0	0	0	0	0	0	0	0	0	0	0	0	0	0	0	0	0	0	0	0	0	0	0	0	0	0	0
W	8q21.11	chr8.74395458.A.G	0	FALSE	0.195076	0.151887	0.332772	0.286331	0.174368	0.262004	0	0	0	0	0	0	0	0	0	0	0	0	0	0	0	0	0	0	0	0	0	0	0	0	0	0	0	0	0	0	0
W	8q21.11	chr8.74396247.C.T	0	FALSE	0.294747	0.138806	0.231267	0.274917	0.326728	0.224951	0	0	0	0	0	0	0	0	0	0	0	0	0	0	0	0	0	0	0	0	0	0	0	0	0	0	0	0	0	0	0
W	8q21.11	chr8.74397615.C.A	0	FALSE	0.065238	0.055398	0.058457	0.109019	0.055905	0.053711	0	0	0	0	0	0	0	0	0	0	0	0	0	0	0	0	0	0	0	0	0	0	0	0	0	0	0	0	0	0	0
W	8q21.11	chr8.74398072.G.A	0	FALSE	0.276717	0.08477	0.219273	0.272116	0.309979	0.205169	0	0	0	0	0	0	0	0	0	0	0	0	0	0	0	0	0	0	0	0	0	0	0	0	0	0	0	0	0	0	0
W	8q21.11	chr8.74398847.G.A	0	FALSE	0.09559	0.346821	0.098176	0.11603	0.05768	0.059836	0	0	0	0	0	0	0	0	0	0	0	0	0	0	0	0	0	0	0	0	0	0	0	0	0	0	0	0	0	0	0
W	8q21.11	chr8.74399096.A.G	0	FALSE	0.376287	0.218198	0.323114	0.317707	0.412134	0.432692	0	0	0	0	0	0	0	0	0	0	0	0	0	0	0	0	0	0	0	0	0	0	0	0	0	0	0	0	0	0	0
W	8q21.11	chr8.74399127.C.T	0	FALSE	0.051925	0.011287	0.037649	0.00555	0.064755	0.037604	0	0	0	0	0	0	0	0	0	0	0	0	0	0	0	0	0	0	0	0	0	0	0	0	0	0	0	0	0	0	0
W	8q21.11	chr8.74399460.T.C	0	FALSE	0.471609	0.446087	0.418265	0.452265	0.469715	0.492283	0	0	0	0	0	0	0	0	0	0	0	0	0	0	0	0	0	0	0	0	0	0	0	0	0	0	0	0	0	0	0
W	8q21.11	chr8.74400437.T.G	0.309825	FALSE	0.495275	0.346395	0.427639	0.465411	0.4997	0.487261	0	0	0	0.309825	0	0	0	0.107184	0	0	0.105211	0	0.103275	0	0.143094	0	0.0361922	0	0.0357277	0	0.0483521	0.0350704	0	0.0487884	0.0460352	0.012064	0	0.01648	0.0155535	0.0157131	0.00530702
W	8q21.11	chr8.74400914.A.C	0	FALSE	0.469243	0.468388	0.415334	0.452062	0.469579	0.492038	0	0	0	0	0	0	0	0	0	0	0	0	0	0	0	0	0	0	0	0	0	0	0	0	0	0	0	0	0	0	0
W	8q21.11	chr8.74401173.G.A	0	FALSE	0.199465	0.174537	0.334577	0.280599	0.173669	0.262494	0	0	0	0	0	0	0	0	0	0	0	0	0	0	0	0	0	0	0	0	0	0	0	0	0	0	0	0	0	0	0
W	8q21.11	chr8.74401583.C.G	0	FALSE	0.384188	0.291544	0.330961	0.317613	0.411977	0.434284	0	0	0	0	0	0	0	0	0	0	0	0	0	0	0	0	0	0	0	0	0	0	0	0	0	0	0	0	0	0	0
W	8q21.11	chr8.74402015.T.C	0	FALSE	0.384222	0.291768	0.330897	0.317609	0.412001	0.434407	0	0	0	0	0	0	0	0	0	0	0	0	0	0	0	0	0	0	0	0	0	0	0	0	0	0	0	0	0	0	0
W	8q21.11	chr8.74402312.A.T	0	FALSE	0.471454	0.447144	0.418065	0.452212	0.469661	0.492283	0	0	0	0	0	0	0	0	0	0	0	0	0	0	0	0	0	0	0	0	0	0	0	0	0	0	0	0	0	0	0
W	8q21.11	chr8.74402334.C.G	0	FALSE	0.085379	0.243541	0.084289	0.122991	0.057193	0.060571	0	0	0	0	0	0	0	0	0	0	0	0	0	0	0	0	0	0	0	0	0	0	0	0	0	0	0	0	0	0	0
W	8q21.11	chr8.74402336.G.T	0	FALSE	0.37688	0.290197	0.281006	0.293506	0.411183	0.431161	0	0	0	0	0	0	0	0	0	0	0	0	0	0	0	0	0	0	0	0	0	0	0	0	0	0	0	0	0	0	0
W	8q21.11	chr8.74402541.C.T	0	FALSE	0.469294	0.468509	0.415465	0.452146	0.469638	0.492099	0	0	0	0	0	0	0	0	0	0	0	0	0	0	0	0	0	0	0	0	0	0	0	0	0	0	0	0	0	0	0
W	8q21.11	chr8.74402676.A.G	0	FALSE	0.47219	0.44616	0.418042	0.45221	0.469927	0.491671	0	0	0	0	0	0	0	0	0	0	0	0	0	0	0	0	0	0	0	0	0	0	0	0	0	0	0	0	0	0	0
W	8q21.11	chr8.74402784.A.C	0	FALSE	0.293014	0.127157	0.231418	0.248621	0.326685	0.2244	0	0	0	0	0	0	0	0	0	0	0	0	0	0	0	0	0	0	0	0	0	0	0	0	0	0	0	0	0	0	0
W	8q21.11	chr8.74402874.T.A	0	FALSE	0.083095	0.22321	0.080086	0.122479	0.056885	0.060081	0	0	0	0	0	0	0	0	0	0	0	0	0	0	0	0	0	0	0	0	0	0	0	0	0	0	0	0	0	0	0
W	8q21.11	chr8.74402911.G.C	0	FALSE	0.383053	0.263384	0.328245	0.31763	0.412066	0.429875	0	0	0	0	0	0	0	0	0	0	0	0	0	0	0	0	0	0	0	0	0	0	0	0	0	0	0	0	0	0	0
W	8q21.11	chr8.74403622.A.G	8.26942e-96	FALSE	0.496508	0.348002	0.427908	0.465318	0.497762	0.487812	0	0	0	8.26942e-96	0	0	0	2.75648e-96	0	0	2.95322e-96	0	2.7518e-96	0	2.99332e-96	0	9.84406e-97	0	9.17267e-97	0	9.97775e-97	9.82827e-97	0	1.12096e-96	9.90725e-97	3.27609e-97	0	3.73652e-97	3.30241e-97	3.72866e-97	1.24288e-97
W	8q21.11	chr8.74404008.C.A	3.91903e-82	FALSE	0.496656	0.347389	0.42752	0.465343	0.497517	0.487935	0	0	0	3.91903e-82	0	0	0	1.30634e-82	0	0	1.38005e-82	0	1.30412e-82	0	1.41796e-82	0	4.60013e-83	0	4.34705e-83	0	4.72653e-83	4.59283e-83	0	5.18583e-83	4.7004e-83	1.53094e-83	0	1.72862e-83	1.5668e-83	1.72494e-83	5.74983e-84
W	8q21.11	chr8.74404295.G.A	0	FALSE	0.470147	0.466751	0.415604	0.452159	0.46991	0.491426	0	0	0	0	0	0	0	0	0	0	0	0	0	0	0	0	0	0	0	0	0	0	0	0	0	0	0	0	0	0	0
W	8q21.11	chr8.74404328.A.G	0	FALSE	0.470168	0.466952	0.415437	0.452166	0.469979	0.491365	0	0	0	0	0	0	0	0	0	0	0	0	0	0	0	0	0	0	0	0	0	0	0	0	0	0	0	0	0	0	0
W	8q21.11	chr8.74404758.T.C	0	FALSE	0.468218	0.481131	0.411049	0.452058	0.469493	0.490875	0	0	0	0	0	0	0	0	0	0	0	0	0	0	0	0	0	0	0	0	0	0	0	0	0	0	0	0	0	0	0
W	8q21.11	chr8.74404988.A.C	0	FALSE	0.470044	0.466968	0.415291	0.452151	0.469825	0.491487	0	0	0	0	0	0	0	0	0	0	0	0	0	0	0	0	0	0	0	0	0	0	0	0	0	0	0	0	0	0	0
W	8q21.11	chr8.74406024.G.A	0	FALSE	0.385856	0.291141	0.33096	0.31805	0.41216	0.430181	0	0	0	0	0	0	0	0	0	0	0	0	0	0	0	0	0	0	0	0	0	0	0	0	0	0	0	0	0	0	0
W	8q21.11	chr8.74406646.G.A	0	FALSE	0.085433	0.24374	0.084295	0.123202	0.057197	0.060571	0	0	0	0	0	0	0	0	0	0	0	0	0	0	0	0	0	0	0	0	0	0	0	0	0	0	0	0	0	0	0
W	8q21.11	chr8.74407284.G.A	0	FALSE	0.385034	0.283654	0.329942	0.317875	0.41208	0.43012	0	0	0	0	0	0	0	0	0	0	0	0	0	0	0	0	0	0	0	0	0	0	0	0	0	0	0	0	0	0	0
W	8q21.11	chr8.74407768.A.G	0	FALSE	0.385164	0.284619	0.330083	0.317875	0.412124	0.430243	0	0	0	0	0	0	0	0	0	0	0	0	0	0	0	0	0	0	0	0	0	0	0	0	0	0	0	0	0	0	0
W	8q21.11	chr8.74407793.G.A	0	FALSE	0.066378	0.065975	0.059314	0.11293	0.056086	0.057509	0	0	0	0	0	0	0	0	0	0	0	0	0	0	0	0	0	0	0	0	0	0	0	0	0	0	0	0	0	0	0
W	8q21.11	chr8.74409667.C.T	0	FALSE	0.085421	0.243802	0.084458	0.123135	0.057172	0.060571	0	0	0	0	0	0	0	0	0	0	0	0	0	0	0	0	0	0	0	0	0	0	0	0	0	0	0	0	0	0	0
W	8q21.11	chr8.74410879.G.A	0	FALSE	0.488664	0.350019	0.419791	0.469785	0.477768	0.490691	0	0	0	0	0	0	0	0	0	0	0	0	0	0	0	0	0	0	0	0	0	0	0	0	0	0	0	0	0	0	0
W	8q21.11	chr8.74411321.T.C	0	FALSE	0.488509	0.35054	0.419678	0.469796	0.477648	0.492406	0	0	0	0	0	0	0	0	0	0	0	0	0	0	0	0	0	0	0	0	0	0	0	0	0	0	0	0	0	0	0
W	8q21.11	chr8.74411360.T.C	0	FALSE	0.301997	0.103973	0.238702	0.243811	0.342057	0.21258	0	0	0	0	0	0	0	0	0	0	0	0	0	0	0	0	0	0	0	0	0	0	0	0	0	0	0	0	0	0	0
W	8q21.11	chr8.74414384.G.A	0	FALSE	0.370757	0.287905	0.322583	0.32194	0.392069	0.425894	0	0	0	0	0	0	0	0	0	0	0	0	0	0	0	0	0	0	0	0	0	0	0	0	0	0	0	0	0	0	0
W	8q21.11	chr8.74415662.G.A	0	FALSE	0.352611	0.417567	0.329698	0.325811	0.349821	0.423628	0	0	0	0	0	0	0	0	0	0	0	0	0	0	0	0	0	0	0	0	0	0	0	0	0	0	0	0	0	0	0
W	8q21.11	chr8.74415684.G.A	0	FALSE	0.186368	0.140466	0.324379	0.284131	0.163818	0.260105	0	0	0	0	0	0	0	0	0	0	0	0	0	0	0	0	0	0	0	0	0	0	0	0	0	0	0	0	0	0	0
W	8q21.11	chr8.74416219.C.T	0	FALSE	0.065926	0.067955	0.059557	0.108629	0.056177	0.057631	0	0	0	0	0	0	0	0	0	0	0	0	0	0	0	0	0	0	0	0	0	0	0	0	0	0	0	0	0	0	0
W	8q21.11	chr8.74418925.A.G	0	FALSE	0.365329	0.398169	0.360418	0.456378	0.347652	0.448126	0	0	0	0	0	0	0	0	0	0	0	0	0	0	0	0	0	0	0	0	0	0	0	0	0	0	0	0	0	0	0
W	8q21.11	chr8.74420191.A.G	0	FALSE	0.417605	0.309889	0.39493	0.469508	0.375646	0.471277	0	0	0	0	0	0	0	0	0	0	0	0	0	0	0	0	0	0	0	0	0	0	0	0	0	0	0	0	0	0	0
W	8q21.11	chr8.74420588.G.A	0	FALSE	0.301002	0.338124	0.302212	0.325963	0.291436	0.390434	0	0	0	0	0	0	0	0	0	0	0	0	0	0	0	0	0	0	0	0	0	0	0	0	0	0	0	0	0	0	0
W	8q21.11	chr8.74423222.T.A	0	FALSE	0.381057	0.447888	0.381372	0.456445	0.345611	0.450576	0	0	0	0	0	0	0	0	0	0	0	0	0	0	0	0	0	0	0	0	0	0	0	0	0	0	0	0	0	0	0
W	8q21.11	chr8.74423314.A.G	0	FALSE	0.386845	0.423219	0.383639	0.456411	0.35034	0.451556	0	0	0	0	0	0	0	0	0	0	0	0	0	0	0	0	0	0	0	0	0	0	0	0	0	0	0	0	0	0	0
W	8q21.11	chr8.74423673.C.T	0	FALSE	0.38796	0.449197	0.378555	0.461896	0.354794	0.451004	0	0	0	0	0	0	0	0	0	0	0	0	0	0	0	0	0	0	0	0	0	0	0	0	0	0	0	0	0	0	0
W	8q21.11	chr8.74424079.T.G	0	FALSE	0.386083	0.40351	0.385365	0.456629	0.347555	0.451433	0	0	0	0	0	0	0	0	0	0	0	0	0	0	0	0	0	0	0	0	0	0	0	0	0	0	0	0	0	0	0
W	8q21.11	chr8.74424080.T.C	0	FALSE	0.386089	0.403517	0.385356	0.456627	0.347566	0.451494	0	0	0	0	0	0	0	0	0	0	0	0	0	0	0	0	0	0	0	0	0	0	0	0	0	0	0	0	0	0	0
W	8q21.11	chr8.74424408.T.A	0	FALSE	0.382965	0.435088	0.378582	0.456825	0.348055	0.451004	0	0	0	0	0	0	0	0	0	0	0	0	0	0	0	0	0	0	0	0	0	0	0	0	0	0	0	0	0	0	0
W	8q21.11	chr8.74425195.C.T	0	FALSE	0.415704	0.326979	0.392474	0.469774	0.375483	0.471338	0	0	0	0	0	0	0	0	0	0	0	0	0	0	0	0	0	0	0	0	0	0	0	0	0	0	0	0	0	0	0
W	8q21.11	chr8.74425287.T.G	0	FALSE	0.417433	0.309753	0.394697	0.469821	0.375365	0.471582	0	0	0	0	0	0	0	0	0	0	0	0	0	0	0	0	0	0	0	0	0	0	0	0	0	0	0	0	0	0	0
W	8q21.11	chr8.74426395.C.G	0	FALSE	0.415494	0.327008	0.392051	0.469669	0.375253	0.471215	0	0	0	0	0	0	0	0	0	0	0	0	0	0	0	0	0	0	0	0	0	0	0	0	0	0	0	0	0	0	0
W	8q21.11	chr8.74426899.T.C	0	FALSE	0.400644	0.199108	0.286201	0.251434	0.460068	0.268925	0	0	0	0	0	0	0	0	0	0	0	0	0	0	0	0	0	0	0	0	0	0	0	0	0	0	0	0	0	0	0
W	8q21.11	chr8.74427001.A.T	0	FALSE	0.420347	0.162516	0.289749	0.273223	0.489232	0.292136	0	0	0	0	0	0	0	0	0	0	0	0	0	0	0	0	0	0	0	0	0	0	0	0	0	0	0	0	0	0	0
W	8q21.11	chr8.74427802.T.C	0	FALSE	0.29501	0.167639	0.286706	0.33402	0.305895	0.408133	0	0	0	0	0	0	0	0	0	0	0	0	0	0	0	0	0	0	0	0	0	0	0	0	0	0	0	0	0	0	0
W	8q21.11	chr8.74428332.C.T	0	FALSE	0.266731	0.461128	0.406493	0.413028	0.206691	0.321656	0	0	0	0	0	0	0	0	0	0	0	0	0	0	0	0	0	0	0	0	0	0	0	0	0	0	0	0	0	0	0
W	8q21.11	chr8.74428367.C.T	0	FALSE	0.051942	0.058431	0.048634	0.110644	0.036828	0.055549	0	0	0	0	0	0	0	0	0	0	0	0	0	0	0	0	0	0	0	0	0	0	0	0	0	0	0	0	0	0	0
W	8q21.11	chr8.74429106.G.A	0	FALSE	0.178051	0.036356	0.307441	0.270798	0.168349	0.258697	0	0	0	0	0	0	0	0	0	0	0	0	0	0	0	0	0	0	0	0	0	0	0	0	0	0	0	0	0	0	0
W	8q21.11	chr8.74430788.C.T	0	FALSE	0.347387	0.194838	0.461802	0.46519	0.253282	0.392087	0	0	0	0	0	0	0	0	0	0	0	0	0	0	0	0	0	0	0	0	0	0	0	0	0	0	0	0	0	0	0
W	8q21.11	chr8.74431123.G.A	0	FALSE	0.054839	0.091001	0.052262	0.108229	0.036029	0.057815	0	0	0	0	0	0	0	0	0	0	0	0	0	0	0	0	0	0	0	0	0	0	0	0	0	0	0	0	0	0	0
W	8q21.11	chr8.74432497.T.C	0	FALSE	0.053439	0.091573	0.052254	0.108379	0.035694	0.056345	0	0	0	0	0	0	0	0	0	0	0	0	0	0	0	0	0	0	0	0	0	0	0	0	0	0	0	0	0	0	0
W	8q21.11	chr8.74432532.C.T	0	FALSE	0.189486	0.151175	0.324805	0.269208	0.169925	0.261147	0	0	0	0	0	0	0	0	0	0	0	0	0	0	0	0	0	0	0	0	0	0	0	0	0	0	0	0	0	0	0
W	8q21.11	chr8.74433012.A.T	0	FALSE	0.189514	0.151499	0.324858	0.269455	0.16988	0.261269	0	0	0	0	0	0	0	0	0	0	0	0	0	0	0	0	0	0	0	0	0	0	0	0	0	0	0	0	0	0	0
W	8q21.11	chr8.74435275.A.C	0	FALSE	0.298311	0.195198	0.290265	0.335557	0.305347	0.408624	0	0	0	0	0	0	0	0	0	0	0	0	0	0	0	0	0	0	0	0	0	0	0	0	0	0	0	0	0	0	0
W	8q21.11	chr8.74435471.T.C	0	FALSE	0.213306	0.325998	0.349401	0.272696	0.175396	0.264821	0	0	0	0	0	0	0	0	0	0	0	0	0	0	0	0	0	0	0	0	0	0	0	0	0	0	0	0	0	0	0
W	8q21.11	chr8.74436904.G.A	0	FALSE	0.414182	0.291268	0.300668	0.240009	0.469889	0.250184	0	0	0	0	0	0	0	0	0	0	0	0	0	0	0	0	0	0	0	0	0	0	0	0	0	0	0	0	0	0	0
W	8q21.11	chr8.74437168.A.G	0	FALSE	0.375768	0.105288	0.268695	0.237594	0.442757	0.228197	0	0	0	0	0	0	0	0	0	0	0	0	0	0	0	0	0	0	0	0	0	0	0	0	0	0	0	0	0	0	0
W	8q21.11	chr8.74439862.T.C	0	FALSE	0.207232	0.312777	0.347049	0.269732	0.170766	0.264454	0	0	0	0	0	0	0	0	0	0	0	0	0	0	0	0	0	0	0	0	0	0	0	0	0	0	0	0	0	0	0
W	8q21.11	chr8.74440196.A.C	0	FALSE	0.297451	0.189357	0.289241	0.335665	0.305903	0.408868	0	0	0	0	0	0	0	0	0	0	0	0	0	0	0	0	0	0	0	0	0	0	0	0	0	0	0	0	0	0	0
W	8q21.11	chr8.74443607.C.A	0	FALSE	0.30039	0.217873	0.292403	0.334282	0.306073	0.408807	0	0	0	0	0	0	0	0	0	0	0	0	0	0	0	0	0	0	0	0	0	0	0	0	0	0	0	0	0	0	0
W	8q21.11	chr8.74444170.G.A	0	FALSE	0.414013	0.303946	0.305022	0.24076	0.464986	0.254777	0	0	0	0	0	0	0	0	0	0	0	0	0	0	0	0	0	0	0	0	0	0	0	0	0	0	0	0	0	0	0
W	8q21.11	chr8.74444253.T.G	0	FALSE	0.431752	0.285179	0.324637	0.236477	0.470847	0.243776	0	0	0	0	0	0	0	0	0	0	0	0	0	0	0	0	0	0	0	0	0	0	0	0	0	0	0	0	0	0	0
W	8q24.21	chr8.129389629.T.C	0.00072691	FALSE	0.156891	0.152008	0.112752	0.288831	0.143013	0.158439	0.00072691	0.000671835	0.000671835	0.000671832	0.00065377	0.000253784	0.000242294	0.000242361	0.000238879	0.000223945	0.000223944	0.000217924	0.000223944	0.000217924	0.000217924	8.45919e-05	8.46163e-05	7.96261e-05	8.07841e-05	7.87464e-05	7.47958e-05	7.4648e-05	7.26412e-05	7.26415e-05	7.26415e-05	2.82045e-05	2.62487e-05	2.4932e-05	2.49317e-05	2.42138e-05	8.31059e-06
W	8q24.21	chr8.129390168.T.G	0.000697228	FALSE	0.196808	0.275096	0.144812	0.343418	0.170828	0.184346	0.000651888	0.000671835	0.000697228	0.000671833	0.00065259	0.000217295	0.000217294	0.000217438	0.000203763	0.000232409	0.000223944	0.00021753	0.000223944	0.000232389	0.000217532	7.24312e-05	7.2479e-05	6.7921e-05	7.83553e-05	7.22656e-05	6.79594e-05	7.46482e-05	7.74629e-05	7.25107e-05	7.25108e-05	2.61184e-05	2.40885e-05	2.26531e-05	2.61188e-05	2.41703e-05	8.70625e-06
W	8q24.21	chr8.129390326.G.A	0.000812254	FALSE	0.156394	0.155173	0.113515	0.288848	0.141841	0.158011	0.000812254	0.000671835	0.000671835	0.000671833	0.000651665	0.000271086	0.000268294	0.000266339	0.000270709	0.000223945	0.000223944	0.000217222	0.000223944	0.000217222	0.000217222	9.03581e-05	9.03937e-05	9.0236e-05	8.84068e-05	8.94174e-05	8.87719e-05	7.46481e-05	7.24073e-05	7.24072e-05	7.24072e-05	3.01299e-05	2.98057e-05	2.95906e-05	2.92193e-05	2.41357e-05	9.73973e-06
W	8q24.21	chr8.129391684.T.G	0.00264184	FALSE	0.269504	0.170731	0.433697	0.304449	0.261237	0.260779	0.000684824	0.000671835	0.000671835	0.00264184	0.000667992	0.000228275	0.000228273	0.00150065	0.000253313	0.000223945	0.000880613	0.000222664	0.00100993	0.000222664	0.000894683	7.6091e-05	0.000500217	8.44375e-05	0.000563859	8.44371e-05	0.000506951	0.000336644	7.42213e-05	0.000298228	0.000341657	0.000187953	2.81457e-05	0.000168984	0.000190219	0.000113886	6.34063e-05
W	8q24.21	chr8.129391875.C.T	0.000671835	FALSE	0.023216	0.008267	0.014609	0.044705	0.019146	0.01574	0.000671628	0.000671835	0.000671835	0.000671835	0.000669531	0.000223876	0.000223876	0.000223878	0.000223029	0.000223945	0.000223945	0.000223177	0.000223945	0.000223177	0.000223177	7.46254e-05	7.46261e-05	7.43429e-05	7.46262e-05	7.43429e-05	7.43436e-05	7.46483e-05	7.43924e-05	7.43925e-05	7.43925e-05	2.48754e-05	2.4781e-05	2.47812e-05	2.47812e-05	2.47975e-05	8.2604e-06
W	8q24.21	chr8.129392843.G.T	0.000695707	FALSE	0.031902	0.108291	0.0245	0.044717	0.019876	0.017148	0.000641149	0.000671835	0.000674013	0.000695707	0.000669191	0.000213716	0.000213716	0.000213677	0.000213579	0.000224671	0.000231902	0.000223064	0.000223945	0.000224664	0.000231766	7.12386e-05	7.12256e-05	7.11931e-05	7.12254e-05	7.11928e-05	7.11799e-05	7.46484e-05	7.48881e-05	7.72553e-05	7.43547e-05	2.37418e-05	2.37309e-05	2.37266e-05	2.37266e-05	2.47849e-05	7.90886e-06
W	8q24.21	chr8.129393035.G.A	0.000719468	FALSE	0.071373	0.07913	0.044995	0.026006	0.078082	0.170321	0.000644183	0.000671835	0.000671835	0.000671833	0.000719468	0.000214728	0.000214728	0.00021475	0.000230312	0.000223945	0.000223944	0.000237942	0.000223944	0.000239823	0.000239819	7.15759e-05	7.15834e-05	7.62376e-05	7.15834e-05	7.67707e-05	7.67733e-05	7.46481e-05	7.93141e-05	7.93136e-05	7.99396e-05	2.38611e-05	2.54125e-05	2.54133e-05	2.55911e-05	2.64378e-05	8.47108e-06
W	8q24.21	chr8.129393172.A.C	0.00334172	FALSE	0.286209	0.32189	0.451546	0.311773	0.262758	0.262678	0.000591091	0.000671835	0.000671835	0.00334172	0.000666716	0.000197031	0.00019703	0.000765265	0.00019873	0.000223945	0.00111391	0.000222239	0.00117088	0.000222239	0.00113211	6.56768e-05	0.000255088	6.62435e-05	0.00027271	6.62432e-05	0.00026065	0.000390293	7.40796e-05	0.00037737	0.000396517	9.09033e-05	2.20811e-05	8.68833e-05	9.28539e-05	0.000132173	3.09513e-05
W	8q24.21	chr8.129393509.G.T	0.000724276	FALSE	0.096455	0.155098	0.065749	0.06368	0.099482	0.187041	0.00064408	0.000671835	0.000671835	0.000671835	0.000724276	0.000214693	0.000214693	0.000214609	0.000236231	0.000223945	0.000223945	0.000230242	0.000223945	0.000241426	0.000241418	7.15643e-05	7.15362e-05	7.87437e-05	7.15361e-05	7.87432e-05	7.87064e-05	7.46483e-05	7.67468e-05	7.67474e-05	8.04728e-05	2.38454e-05	2.62477e-05	2.62354e-05	2.62353e-05	2.55823e-05	8.74509e-06
W	8q24.21	chr8.129395247.G.A	0.000675744	FALSE	0.030718	0.007212	0.019447	0.037198	0.032487	0.022477	0.000670616	0.000675744	0.000671835	0.000671834	0.000668239	0.000226956	0.000223539	0.000223536	0.000222064	0.000225249	0.000225248	0.000222747	0.000223945	0.000222746	0.000222746	7.56521e-05	7.56514e-05	7.40212e-05	7.4512e-05	7.40213e-05	7.40206e-05	7.50827e-05	7.42488e-05	7.42488e-05	7.42487e-05	2.52172e-05	2.46738e-05	2.46735e-05	2.46736e-05	2.47496e-05	8.22452e-06
W	8q24.21	chr8.129395437.C.G	0.000684783	FALSE	0.15605	0.151809	0.111741	0.28957	0.141875	0.158011	0.000684783	0.000671835	0.000671835	0.000671833	0.000654363	0.000243887	0.000228259	0.000228359	0.000218217	0.000223945	0.000223944	0.000218121	0.000223944	0.000218121	0.000218122	8.12936e-05	8.13155e-05	7.27389e-05	7.61192e-05	7.17665e-05	7.14875e-05	7.46481e-05	7.27071e-05	7.27075e-05	7.27074e-05	2.71045e-05	2.39221e-05	2.38292e-05	2.3829e-05	2.42358e-05	7.94302e-06
W	8q24.21	chr8.129395633.A.G	0.000671835	FALSE	0.039493	0.103849	0.029038	0.037449	0.03258	0.024069	0.000637042	0.000671835	0.000671835	0.000671834	0.000667945	0.000212348	0.000212347	0.000212353	0.000211577	0.000223945	0.000223945	0.000222648	0.000223945	0.000222648	0.000222648	7.07824e-05	7.07846e-05	7.05258e-05	7.07843e-05	7.05256e-05	7.05277e-05	7.46482e-05	7.42161e-05	7.4216e-05	7.4216e-05	2.35948e-05	2.35086e-05	2.35093e-05	2.35092e-05	2.47387e-05	7.83641e-06
W	8q24.21	chr8.129395885.G.A	0.000678399	FALSE	0.030558	0.007131	0.019253	0.037195	0.032285	0.022477	0.000670793	0.000678399	0.000671835	0.000671834	0.000668239	0.000228289	0.000223598	0.000223595	0.000222104	0.000226134	0.000226133	0.000222747	0.000223945	0.000222746	0.000222746	7.60966e-05	7.60959e-05	7.40348e-05	7.45316e-05	7.40349e-05	7.40341e-05	7.53777e-05	7.42488e-05	7.42488e-05	7.42487e-05	2.53654e-05	2.46783e-05	2.46781e-05	2.46781e-05	2.47496e-05	8.22603e-06
W	8q24.21	chr8.129396830.G.A	0.000671835	FALSE	0.039399	0.103334	0.029081	0.037097	0.032582	0.024498	0.000637909	0.000671835	0.000671835	0.000671834	0.000667982	0.000212637	0.000212636	0.000212643	0.000212103	0.000223945	0.000223945	0.000222661	0.000223945	0.000222661	0.00022266	7.08788e-05	7.08812e-05	7.07011e-05	7.08809e-05	7.07008e-05	7.07032e-05	7.46482e-05	7.42202e-05	7.42202e-05	7.42201e-05	2.3627e-05	2.3567e-05	2.35678e-05	2.35677e-05	2.474e-05	7.85591e-06
W	8q24.21	chr8.129397556.C.T	0.00382144	FALSE	0.284548	0.318084	0.450376	0.300179	0.262729	0.261636	0.000591243	0.000671835	0.000671835	0.00382144	0.000664925	0.000197081	0.000197081	0.000693641	0.000192754	0.000223945	0.00127381	0.000221642	0.00146989	0.000221642	0.00129431	6.56936e-05	0.000231214	6.42512e-05	0.000280772	6.4251e-05	0.000236546	0.000489963	7.38806e-05	0.000431437	0.000497369	9.35906e-05	2.1417e-05	7.88485e-05	9.56464e-05	0.00016579	3.18821e-05
W	8q24.21	chr8.129398226.C.T	0.000671835	FALSE	0.237108	0.290216	0.169888	0.321523	0.223131	0.334823	0.000650713	0.000671835	0.000671835	0.00067183	0.000669252	0.00021884	0.000216904	0.000216953	0.000243047	0.000223945	0.000223943	0.000239397	0.000223943	0.000223084	0.000223081	7.29466e-05	7.29529e-05	8.25059e-05	7.23175e-05	8.10153e-05	8.10386e-05	7.46477e-05	7.98002e-05	7.97997e-05	7.43602e-05	2.43176e-05	2.7502e-05	2.75043e-05	2.70128e-05	2.66002e-05	9.16813e-06
W	8q24.21	chr8.129398614.T.C	0.000738176	FALSE	0.029299	0.08833	0.014148	0.014789	0.009085	0.075454	0.00064732	0.000671835	0.000671835	0.000671835	0.000738176	0.000215773	0.000215773	0.000215775	0.00023724	0.000223945	0.000223945	0.000231059	0.000223945	0.000246058	0.000246059	7.19244e-05	7.1925e-05	7.42312e-05	7.1925e-05	7.90798e-05	7.90805e-05	7.46483e-05	7.70198e-05	7.70196e-05	8.20196e-05	2.3975e-05	2.47438e-05	2.47435e-05	2.63601e-05	2.56733e-05	8.24784e-06
W	8q24.21	chr8.129398706.A.G	0.00067296	FALSE	0.076004	0.017291	0.100202	0.125563	0.074574	0.072146	0.000664691	0.000671835	0.00067296	0.000671833	0.000662216	0.000221564	0.000221564	0.000221558	0.000218026	0.00022432	0.000223944	0.000220739	0.000223944	0.0002243	0.000220738	7.38546e-05	7.38526e-05	7.26753e-05	7.38527e-05	7.2918e-05	7.26735e-05	7.46481e-05	7.47667e-05	7.35794e-05	7.35793e-05	2.46176e-05	2.4306e-05	2.42245e-05	2.42245e-05	2.45264e-05	8.07483e-06
W	8q24.21	chr8.129399200.T.C	0.000679845	FALSE	0.239481	0.293097	0.169628	0.322049	0.226091	0.336477	0.000672367	0.000679845	0.000671835	0.00067183	0.000660962	0.000266694	0.000224121	0.000224199	0.000246747	0.000226615	0.000226618	0.000264259	0.000223943	0.000220321	0.000220317	8.88963e-05	8.89127e-05	0.000100595	7.4733e-05	8.22488e-05	8.22859e-05	7.55391e-05	8.80863e-05	8.8088e-05	7.3439e-05	2.9637e-05	3.35314e-05	3.35371e-05	2.74285e-05	2.93626e-05	1.1179e-05
W	8q24.21	chr8.129399418.A.G	0.00092235	FALSE	0.278143	0.406608	0.204221	0.305591	0.26355	0.311428	0.00076981	0.00092235	0.000671835	0.000671829	0.000660059	0.000486657	0.0002566	0.000256629	0.000285987	0.00030745	0.000307453	0.000377105	0.000223943	0.000220019	0.000220017	0.000162219	0.000162235	0.000195213	8.55421e-05	9.53289e-05	9.53528e-05	0.000102484	0.000125702	0.000125703	7.33391e-05	5.40781e-05	6.50709e-05	6.50776e-05	3.17842e-05	4.19009e-05	2.16925e-05
W	8q24.21	chr8.129399585.C.T	0.000713432	FALSE	0.241698	0.282603	0.174257	0.32149	0.230615	0.301446	0.000713259	0.000713432	0.000671835	0.00067183	0.000671637	0.000314313	0.000237747	0.000237796	0.000277727	0.00023781	0.000237814	0.000312678	0.000223943	0.000223878	0.000223883	0.000104769	0.000104791	0.000131381	7.92633e-05	9.25752e-05	9.26394e-05	7.9271e-05	0.000104226	0.000104228	7.46274e-05	3.49297e-05	4.37937e-05	4.38025e-05	3.08797e-05	3.47426e-05	1.46008e-05
W	8q24.21	chr8.129400192.T.C	0.000695484	FALSE	0.24166	0.279067	0.175024	0.323017	0.230689	0.306467	0.000657706	0.000695484	0.000671835	0.00067183	0.000681488	0.000263336	0.000219235	0.000219319	0.00025384	0.000231827	0.000231831	0.000319098	0.000223943	0.000227167	0.00022716	8.77772e-05	8.77917e-05	0.000116414	7.3106e-05	8.46129e-05	8.46537e-05	7.72768e-05	0.000106366	0.000106368	7.57212e-05	2.92634e-05	3.88045e-05	3.88104e-05	2.82178e-05	3.5456e-05	1.29368e-05
W	8q24.21	chr8.129400373.A.T	0.000706472	FALSE	0.241664	0.278958	0.175025	0.323007	0.23071	0.306406	0.000662511	0.000706472	0.000671835	0.00067183	0.000681339	0.000272412	0.000220836	0.000220927	0.000256842	0.00023549	0.000235494	0.000326339	0.000223943	0.000227117	0.00022711	9.08024e-05	9.08185e-05	0.000121209	7.36422e-05	8.56137e-05	8.56586e-05	7.84977e-05	0.00010878	0.000108782	7.57046e-05	3.02723e-05	4.04029e-05	4.04095e-05	2.85527e-05	3.62606e-05	1.34698e-05
W	8q24.21	chr8.129400950.A.G	0.000706875	FALSE	0.241221	0.275052	0.17419	0.323035	0.230689	0.30659	0.00066621	0.000706875	0.000671835	0.000671829	0.000682694	0.000275495	0.00022207	0.000222131	0.000259296	0.000235624	0.000235627	0.000327554	0.000223943	0.000227569	0.000227562	9.18299e-05	9.18419e-05	0.000122771	7.40436e-05	8.64315e-05	8.64635e-05	7.85421e-05	0.000109185	0.000109186	7.58554e-05	3.06134e-05	4.09236e-05	4.09285e-05	2.8821e-05	3.63954e-05	1.36428e-05
W	8q24.21	chr8.129402248.G.A	0.000709177	FALSE	0.240883	0.274233	0.173683	0.321543	0.230593	0.306345	0.000662899	0.000709177	0.000671835	0.000671829	0.000681249	0.000273828	0.000220966	0.000221024	0.000256904	0.000236392	0.000236394	0.000327999	0.000223943	0.000227087	0.000227081	9.12744e-05	9.12853e-05	0.00012205	7.36742e-05	8.56342e-05	8.56625e-05	7.87978e-05	0.000109333	0.000109334	7.5695e-05	3.04279e-05	4.06833e-05	4.06876e-05	2.8554e-05	3.64447e-05	1.35625e-05
W	8q24.21	chr8.129402764.C.A	0.000788543	FALSE	0.244798	0.319124	0.177507	0.321453	0.22969	0.306467	0.000693783	0.000788543	0.000671835	0.00067183	0.000683215	0.000340509	0.000231259	0.000231335	0.000276049	0.000262847	0.000262851	0.000381956	0.000223943	0.000227742	0.000227735	0.000113502	0.000113521	0.000158859	7.71112e-05	9.20157e-05	9.20716e-05	8.76168e-05	0.000127318	0.000127321	7.59132e-05	3.78401e-05	5.29527e-05	5.29622e-05	3.06904e-05	4.24404e-05	1.7654e-05
W	8q24.21	chr8.129404321.G.C	0.000776323	FALSE	0.250262	0.319787	0.179862	0.317308	0.231363	0.307692	0.000704777	0.000776323	0.000671835	0.00067183	0.000676793	0.000343687	0.000234929	0.000235001	0.000279622	0.000258776	0.000258778	0.00036658	0.000223943	0.000225599	0.000225593	0.000114567	0.000114582	0.000155859	7.83348e-05	9.32084e-05	9.32641e-05	8.62599e-05	0.000122194	0.000122196	7.51984e-05	3.81958e-05	5.19534e-05	5.1962e-05	3.10884e-05	4.07321e-05	1.73208e-05
W	8q24.21	chr8.129404932.A.T	0.000714718	FALSE	0.245705	0.273946	0.1754	0.317091	0.231214	0.307692	0.000673218	0.000714718	0.000671835	0.000671829	0.000699886	0.000284931	0.000224408	0.000224456	0.000267594	0.000238241	0.000238242	0.00034622	0.000223943	0.000233287	0.000233293	9.49801e-05	9.49887e-05	0.000132057	7.48193e-05	8.91989e-05	8.92337e-05	7.94143e-05	0.000115407	0.000115409	7.77616e-05	3.16639e-05	4.40192e-05	4.40245e-05	2.97448e-05	3.84696e-05	1.46749e-05
W	8q24.21	chr8.129405125.T.C	0.000769808	FALSE	0.254054	0.335319	0.18032	0.320112	0.23447	0.307876	0.000682797	0.000769808	0.000671835	0.000671831	0.000677074	0.000318606	0.000227601	0.000227691	0.000265541	0.000256604	0.000256608	0.000363309	0.000223944	0.000225693	0.000225688	0.000106205	0.000106227	0.000145224	7.58976e-05	8.85145e-05	8.85815e-05	8.55365e-05	0.000121103	0.000121107	7.52297e-05	3.54099e-05	4.84084e-05	4.8419e-05	2.95274e-05	4.0369e-05	1.61398e-05
W	8q24.21	chr8.129405161.A.C	0.000792068	FALSE	0.066375	0.044544	0.042669	0.025791	0.080151	0.146435	0.000670436	0.000671835	0.000671835	0.000671833	0.000792068	0.00022348	0.000223478	0.00022351	0.000265398	0.000223945	0.000223944	0.000316597	0.000223944	0.000264022	0.000264019	7.4493e-05	7.45035e-05	0.000101908	7.45031e-05	8.8462e-05	8.84717e-05	7.46481e-05	0.000105532	0.000105531	8.80063e-05	2.48345e-05	3.39693e-05	3.39709e-05	2.94892e-05	3.51768e-05	1.13236e-05
W	8q24.21	chr8.129405378.T.G	0.000723709	FALSE	0.168676	0.195773	0.128065	0.296668	0.15091	0.159174	0.000723709	0.00068946	0.000671835	0.000671832	0.000652355	0.000301107	0.000241228	0.000241298	0.000236334	0.000229819	0.000229824	0.000217452	0.000223944	0.000217452	0.000217452	0.000100366	0.000100397	8.67731e-05	8.04297e-05	7.7582e-05	7.59666e-05	7.66077e-05	7.2484e-05	7.2484e-05	7.2484e-05	3.34647e-05	2.89234e-05	2.89326e-05	2.5322e-05	2.41613e-05	9.64386e-06
W	8q24.21	chr8.129405525.C.T	0.000805914	FALSE	0.069271	0.074494	0.04578	0.025874	0.079968	0.147171	0.000644606	0.000671835	0.000671835	0.000671833	0.000805914	0.000214869	0.000214868	0.000214884	0.000257548	0.000223945	0.000223944	0.000288045	0.000223944	0.000268637	0.000268634	7.16229e-05	7.16279e-05	9.14675e-05	7.16278e-05	8.58486e-05	8.58511e-05	7.46481e-05	9.60151e-05	9.60136e-05	8.95445e-05	2.3876e-05	3.04888e-05	3.04896e-05	2.86168e-05	3.20045e-05	1.01631e-05
W	8q24.21	chr8.129406576.C.T	0.000793892	FALSE	0.066327	0.044783	0.042582	0.025784	0.07991	0.146497	0.000664982	0.000671835	0.000671835	0.000671833	0.000793892	0.000221661	0.00022166	0.000221697	0.000262541	0.000223945	0.000223944	0.000315974	0.000223944	0.00026463	0.000264626	7.3887e-05	7.38994e-05	0.00010096	7.38989e-05	8.75099e-05	8.75205e-05	7.46481e-05	0.000105325	0.000105323	8.82086e-05	2.46331e-05	3.36532e-05	3.36551e-05	2.91722e-05	3.51076e-05	1.12183e-05
W	8q24.21	chr8.129408444.T.A	0.000748012	FALSE	0.247802	0.291619	0.17738	0.317916	0.231547	0.310203	0.000672189	0.000748012	0.000671835	0.000671829	0.000721118	0.000300727	0.000224065	0.000224106	0.000272583	0.000249339	0.000249339	0.000387797	0.000223943	0.000240372	0.000240375	0.000100245	0.000100252	0.000149388	7.47023e-05	9.08619e-05	9.08892e-05	8.31135e-05	0.000129266	0.000129267	8.01247e-05	3.34184e-05	4.97962e-05	4.98008e-05	3.02967e-05	4.30892e-05	1.66004e-05
W	8q24.21	chr8.129408503.G.T	0.000749055	FALSE	0.250693	0.320295	0.180558	0.318001	0.23167	0.310693	0.000734641	0.000749055	0.000671835	0.000671829	0.000728389	0.000349715	0.000244894	0.000244909	0.000309481	0.000249687	0.000249687	0.000394902	0.000223943	0.000242796	0.000242798	0.000116576	0.000116586	0.000172731	8.16406e-05	0.000103161	0.000103204	8.32295e-05	0.000131634	0.000131636	8.09326e-05	3.88635e-05	5.75773e-05	5.75842e-05	3.44016e-05	4.38787e-05	1.91949e-05
W	8q24.21	chr8.129408584.T.A	0.000699275	FALSE	0.168886	0.195945	0.128368	0.296851	0.151092	0.16193	0.000699275	0.000673155	0.000671835	0.000671832	0.000651449	0.000277596	0.00023309	0.000233182	0.000227338	0.000224386	0.000224397	0.00021715	0.000223944	0.00021715	0.000217149	9.25294e-05	9.25519e-05	8.31742e-05	7.77267e-05	7.57787e-05	7.58088e-05	7.4799e-05	7.23832e-05	7.2383e-05	7.2383e-05	3.08498e-05	2.77239e-05	2.77308e-05	2.52694e-05	2.41277e-05	9.24333e-06
W	8q24.21	chr8.129408728.T.C	0.000737063	FALSE	0.247682	0.291658	0.177333	0.317179	0.231559	0.30855	0.000670965	0.000737063	0.000671835	0.000671829	0.000702186	0.000294445	0.000223656	0.000223698	0.00026754	0.000245689	0.000245689	0.000364199	0.000223943	0.000234055	0.00023406	9.8151e-05	9.8156e-05	0.000139711	7.45661e-05	8.91808e-05	8.9202e-05	8.18968e-05	0.0001214	0.000121401	7.80177e-05	3.27196e-05	4.65707e-05	4.65742e-05	2.97343e-05	4.0467e-05	1.55248e-05
W	8q24.21	chr8.129409039.T.C	0.000726317	FALSE	0.249527	0.29203	0.178595	0.326667	0.23188	0.310142	0.000670102	0.000726317	0.000671835	0.000671829	0.000719568	0.000288681	0.000223368	0.000223422	0.000270988	0.000242107	0.000242108	0.000370337	0.000223943	0.000239856	0.000239858	9.62291e-05	9.62365e-05	0.000140676	7.4474e-05	9.033e-05	9.03576e-05	8.07028e-05	0.000123446	0.000123447	7.99525e-05	3.20796e-05	4.68923e-05	4.68969e-05	3.01194e-05	4.11492e-05	1.56324e-05
W	8q24.21	chr8.129409125.A.G	0.000760772	FALSE	0.249958	0.3201	0.180795	0.318102	0.230581	0.309774	0.000718493	0.000760772	0.000671835	0.00067183	0.000715559	0.000345649	0.00023951	0.000239534	0.000298287	0.000253592	0.000253594	0.000392871	0.000223943	0.000238519	0.000238522	0.000115221	0.000115235	0.000168731	7.98488e-05	9.94298e-05	9.94853e-05	8.45317e-05	0.000130957	0.000130959	7.95073e-05	3.84132e-05	5.6244e-05	5.62531e-05	3.31621e-05	4.36533e-05	1.87512e-05
W	8q24.21	chr8.129409144.G.T	0.000741184	FALSE	0.245423	0.291453	0.177251	0.317914	0.22812	0.30708	0.000672566	0.000741184	0.000671835	0.000671829	0.000720998	0.000297762	0.000224191	0.000224225	0.000272752	0.000247063	0.000247063	0.000382517	0.000223943	0.000240332	0.000240335	9.9257e-05	9.9263e-05	0.000147065	7.47425e-05	9.09182e-05	9.09433e-05	8.23548e-05	0.000127506	0.000127507	8.01113e-05	3.30887e-05	4.90221e-05	4.90263e-05	3.03147e-05	4.25025e-05	1.63422e-05
W	8q24.21	chr8.129409147.A.T	0.000740993	FALSE	0.2454	0.29136	0.177252	0.317915	0.228098	0.307141	0.000669159	0.000740993	0.000671835	0.000671829	0.000721707	0.000294751	0.000223054	0.000223103	0.000270767	0.000246999	0.000246999	0.000382963	0.000223943	0.000240568	0.000240571	9.82534e-05	9.82595e-05	0.000145977	7.43679e-05	9.02566e-05	9.02817e-05	8.23336e-05	0.000127655	0.000127656	8.01901e-05	3.27541e-05	4.86593e-05	4.86636e-05	3.00942e-05	4.25521e-05	1.62213e-05
W	8q24.21	chr8.129409171.A.T	0.000776127	FALSE	0.064831	0.044663	0.042971	0.025773	0.077721	0.144108	0.00066846	0.000671835	0.000671835	0.000671833	0.000776127	0.000222821	0.000222819	0.000222858	0.000258925	0.000223945	0.000223944	0.000313881	0.000223944	0.000258709	0.000258705	7.42734e-05	7.42863e-05	0.000100166	7.42858e-05	8.63043e-05	8.63148e-05	7.46481e-05	0.000104627	0.000104625	8.6235e-05	2.47621e-05	3.33885e-05	3.33905e-05	2.87703e-05	3.48751e-05	1.11301e-05
W	8q24.21	chr8.129409187.T.C	0.000759608	FALSE	0.250017	0.32034	0.180832	0.318005	0.230666	0.308734	0.000718107	0.000759608	0.000671835	0.00067183	0.000752667	0.000344732	0.000239382	0.000239407	0.000308066	0.000253204	0.000253206	0.000423614	0.000223943	0.000250888	0.000250892	0.000114915	0.00011493	0.00018031	7.98066e-05	0.00010269	0.000102747	8.44025e-05	0.000141205	0.000141207	8.36306e-05	3.83116e-05	6.01036e-05	6.01138e-05	3.42495e-05	4.70693e-05	2.00381e-05
W	8q24.21	chr8.129409322.G.T	0.0043304	FALSE	0.29067	0.368503	0.451912	0.318792	0.261351	0.255696	0.000629971	0.000671835	0.000671835	0.0043304	0.000665329	0.00020999	0.00020999	0.0016577	0.000223473	0.000223945	0.00144347	0.000221776	0.00158293	0.000221776	0.00146779	6.99966e-05	0.000552568	7.44909e-05	0.000612249	7.44907e-05	0.000562727	0.000527645	7.39253e-05	0.000489264	0.000536227	0.000204083	2.48302e-05	0.000187576	0.000207688	0.000178742	6.92294e-05
W	8q24.21	chr8.129409565.G.A	0.000772771	FALSE	0.250667	0.320163	0.180688	0.318008	0.231642	0.310081	0.000725674	0.000772771	0.000671835	0.000671829	0.000716787	0.000357508	0.000241904	0.000241926	0.000301979	0.000257592	0.000257593	0.000402761	0.000223943	0.000238929	0.000238932	0.000119174	0.000119187	0.000176102	8.06463e-05	0.000100661	0.000100712	8.58649e-05	0.000134254	0.000134256	7.96437e-05	3.97307e-05	5.87011e-05	5.87098e-05	3.35711e-05	4.47521e-05	1.95701e-05
W	8q24.21	chr8.129409600.G.C	0.00345612	FALSE	0.292271	0.397575	0.456532	0.317176	0.25992	0.256186	0.00069936	0.000671835	0.000671835	0.00345612	0.000664339	0.00023312	0.000233118	0.00217284	0.000262241	0.000223945	0.00115204	0.000221447	0.00126467	0.000221446	0.00116984	7.77061e-05	0.000724281	8.74142e-05	0.000794003	8.74133e-05	0.000734696	0.000421556	7.38155e-05	0.000389948	0.000427797	0.000264668	2.91379e-05	0.000244899	0.000268222	0.000142599	8.94073e-05
W	8q24.21	chr8.129409686.A.G	0.000762637	FALSE	0.250736	0.320823	0.180787	0.318009	0.231647	0.310019	0.000720583	0.000762637	0.000671835	0.00067183	0.000715471	0.00034817	0.000240207	0.000240231	0.000299263	0.000254214	0.000254215	0.00039417	0.000223943	0.00023849	0.000238493	0.000116061	0.000116076	0.000170069	8.00813e-05	9.97553e-05	9.98109e-05	8.47389e-05	0.00013139	0.000131392	7.94976e-05	3.86934e-05	5.66901e-05	5.66993e-05	3.32706e-05	4.37976e-05	1.88999e-05
W	8q24.21	chr8.129409938.A.G	0.00264403	FALSE	0.272493	0.204557	0.434862	0.317146	0.260307	0.254164	0.000791497	0.000671835	0.000671835	0.00264403	0.000670177	0.000263832	0.000259846	0.00218944	0.000298314	0.000223945	0.000881341	0.000223392	0.000959912	0.000223392	0.000895855	8.56607e-05	0.00072981	9.94369e-05	0.000778465	9.94374e-05	0.000738363	0.00031997	7.44639e-05	0.000298618	0.000324999	0.000259488	3.31455e-05	0.00024612	0.000262234	0.000108333	8.74112e-05
W	8q24.21	chr8.129409976.G.A	0.00108014	FALSE	0.048234	0.010999	0.028891	0.011272	0.058908	0.046668	0.00101235	0.000671835	0.000671835	0.00108014	0.000715488	0.00033745	0.00033745	0.000337301	0.000336941	0.000223945	0.000360046	0.000228393	0.000359159	0.000238496	0.000356061	0.000112483	0.000112434	0.000112314	0.000112434	0.000112314	0.000112264	0.00011972	7.6131e-05	0.000118687	0.000118393	3.74779e-05	3.74379e-05	3.74214e-05	3.74214e-05	3.94644e-05	1.24738e-05
W	8q24.21	chr8.129410157.A.G	0.00320364	FALSE	0.293854	0.402032	0.458066	0.317316	0.261333	0.257472	0.000704209	0.000671835	0.000671835	0.00320364	0.000666031	0.000234736	0.000234735	0.00205428	0.000266816	0.000223945	0.00106788	0.000222011	0.00116983	0.00022201	0.00108478	7.82448e-05	0.00068476	8.89393e-05	0.000748047	8.89383e-05	0.000694643	0.000389942	7.40035e-05	0.000361594	0.000395845	0.000249349	2.96463e-05	0.000231548	0.000252694	0.000131948	8.42314e-05
W	8q24.21	chr8.129410590.A.G	0.000782632	FALSE	0.066399	0.045242	0.042893	0.025772	0.079934	0.145945	0.000666363	0.000671835	0.000671835	0.000671833	0.000782632	0.000222122	0.000222121	0.000222155	0.000259751	0.000223945	0.000223944	0.000312337	0.000223944	0.000260877	0.000260874	7.40405e-05	7.40518e-05	9.97535e-05	7.40514e-05	8.65798e-05	8.65896e-05	7.46481e-05	0.000104112	0.00010411	8.69578e-05	2.46839e-05	3.32511e-05	3.32528e-05	2.88619e-05	3.47035e-05	1.10843e-05
W	8q24.21	chr8.129410979.G.A	0.000679559	FALSE	0.16363	0.150915	0.120346	0.296353	0.150192	0.156908	0.000679559	0.000671835	0.000671835	0.000671833	0.000653694	0.000255711	0.000226518	0.000226609	0.000226236	0.000223945	0.000223944	0.000217898	0.000223944	0.000217898	0.000217896	8.52352e-05	8.52571e-05	8.07219e-05	7.55359e-05	7.54115e-05	7.54409e-05	7.46481e-05	7.26326e-05	7.26321e-05	7.26321e-05	2.84184e-05	2.69068e-05	2.69136e-05	2.51468e-05	2.42107e-05	8.97103e-06
W	8q24.21	chr8.129411366.C.T	0.000782632	FALSE	0.066324	0.04449	0.042803	0.025769	0.080081	0.145945	0.000668727	0.000671835	0.000671835	0.000671833	0.000782632	0.00022291	0.000222908	0.000222936	0.000261081	0.000223945	0.000223944	0.000317692	0.000223944	0.000260877	0.000260874	7.43031e-05	7.43125e-05	0.000101763	7.4312e-05	8.70231e-05	8.70319e-05	7.46481e-05	0.000105897	0.000105896	8.69579e-05	2.47708e-05	3.3921e-05	3.39224e-05	2.90093e-05	3.52986e-05	1.13075e-05
W	8q24.21	chr8.129413283.T.A	0.00303658	FALSE	0.293129	0.388243	0.457223	0.317561	0.262162	0.261453	0.000606414	0.000671835	0.000671835	0.00303658	0.000667541	0.000202138	0.000202137	0.00100286	0.000214621	0.000223945	0.00101219	0.000222513	0.00113652	0.000222513	0.00102868	6.73791e-05	0.000334288	7.15404e-05	0.00038351	7.15402e-05	0.00034072	0.000378841	7.41711e-05	0.000342894	0.000384668	0.000127837	2.38467e-05	0.000113573	0.000130146	0.000128222	4.3382e-05
W	8q24.21	chr8.129414214.A.C	0.0031206	FALSE	0.291685	0.383782	0.457005	0.316278	0.260967	0.26133	0.000619677	0.000671835	0.000671835	0.0031206	0.000667777	0.000206558	0.000206558	0.00117274	0.000223198	0.000223945	0.0010402	0.000222592	0.00116451	0.000222592	0.00105735	6.88526e-05	0.000390913	7.43992e-05	0.000444612	7.4399e-05	0.000398155	0.000388169	7.41973e-05	0.000352449	0.000394225	0.000148204	2.47996e-05	0.000132718	0.000150776	0.000131408	5.02588e-05
W	8q24.21	chr8.129415008.C.T	0.000987742	FALSE	0.162687	0.1506	0.119724	0.297169	0.149436	0.151947	0.000987742	0.000679983	0.000671835	0.000671832	0.000653839	0.000396643	0.000326736	0.000304873	0.000329185	0.00022666	0.000226665	0.000217946	0.000223944	0.000217946	0.000217945	0.000132207	0.000132264	0.000124494	0.000101618	0.000108889	9.7112e-05	7.55546e-05	7.26487e-05	7.26482e-05	7.26483e-05	4.40858e-05	4.14959e-05	4.15136e-05	3.23702e-05	2.42161e-05	1.38372e-05
W	8q24.21	chr8.129415405.C.A	0.000708085	FALSE	0.170275	0.203534	0.126909	0.297148	0.151738	0.155929	0.000692988	0.000708085	0.000671835	0.000671832	0.000651857	0.00029181	0.000230994	0.00023108	0.000223482	0.000236028	0.000236032	0.000217286	0.000223944	0.000217286	0.000217285	9.72673e-05	9.72905e-05	8.5641e-05	7.7026e-05	7.44935e-05	7.45217e-05	7.86771e-05	7.24286e-05	7.24285e-05	7.24285e-05	3.24292e-05	2.8546e-05	2.85531e-05	2.48404e-05	2.41428e-05	9.51738e-06
W	8q24.21	chr8.129415460.T.C	0.000675369	FALSE	0.031435	0.01499	0.019925	0.036379	0.033098	0.062898	0.000665368	0.000675369	0.000671835	0.000671834	0.000662117	0.000222168	0.000221789	0.00022179	0.000218417	0.000225123	0.000225122	0.000220706	0.000223945	0.000220706	0.000220706	7.40555e-05	7.40555e-05	7.28058e-05	7.393e-05	7.28057e-05	7.28059e-05	7.5041e-05	7.35686e-05	7.35685e-05	7.35685e-05	2.4685e-05	2.42686e-05	2.42686e-05	2.42686e-05	2.45228e-05	8.08955e-06
W	8q24.21	chr8.129416384.T.C	0.0029221	FALSE	0.296443	0.389017	0.458484	0.327624	0.262241	0.261636	0.000606149	0.000671835	0.000671835	0.0029221	0.000666868	0.000202049	0.00020205	0.000964173	0.000213949	0.000223945	0.000974034	0.000222289	0.000732682	0.00022229	0.000989535	6.73499e-05	0.000321391	7.1316e-05	0.000229697	7.13168e-05	0.000327428	0.000244227	7.40965e-05	0.000329845	0.000248734	7.65657e-05	2.37722e-05	0.000109142	7.82974e-05	8.29113e-05	2.60991e-05
W	8q24.21	chr8.129416686.T.C	0.000674113	FALSE	0.031005	0.01501	0.019924	0.036473	0.03238	0.062959	0.0006654	0.000674113	0.000671835	0.000671834	0.000662114	0.0002218	0.0002218	0.000221801	0.000218431	0.000224705	0.000224704	0.000220705	0.000223945	0.000220705	0.000220704	7.39333e-05	7.39337e-05	7.28104e-05	7.39336e-05	7.28103e-05	7.28107e-05	7.49014e-05	7.35682e-05	7.35681e-05	7.35681e-05	2.46445e-05	2.42701e-05	2.42702e-05	2.42702e-05	2.45227e-05	8.09008e-06
W	8q24.21	chr8.129417499.C.T	0.000692183	FALSE	0.031863	0.022798	0.021829	0.038464	0.032133	0.061306	0.000662251	0.000692183	0.000671835	0.000671834	0.00066277	0.000224717	0.00022075	0.00022075	0.000217893	0.000230728	0.000230728	0.000220923	0.000223945	0.000220923	0.000220923	7.49053e-05	7.49057e-05	7.26311e-05	7.35833e-05	7.2631e-05	7.26309e-05	7.69094e-05	7.36411e-05	7.3641e-05	7.3641e-05	2.49684e-05	2.42104e-05	2.42103e-05	2.42103e-05	2.4547e-05	8.0701e-06
W	8q24.21	chr8.129418864.G.A	0.00101351	FALSE	0.233884	0.215444	0.163306	0.322195	0.2297	0.299179	0.000642016	0.00101351	0.000671835	0.000671829	0.000770461	0.000376944	0.000214005	0.000214043	0.000255456	0.000337836	0.000337842	0.00065454	0.000223943	0.000256821	0.000256823	0.000125647	0.000125655	0.000238579	7.13473e-05	8.51514e-05	8.51683e-05	0.000112613	0.000218179	0.000218184	8.56078e-05	4.18846e-05	7.9526e-05	7.95316e-05	2.83892e-05	7.27276e-05	2.65104e-05
W	8q24.21	chr8.129418942.C.T	0.000976001	FALSE	0.233291	0.210099	0.163088	0.321944	0.229648	0.299057	0.000631127	0.000976001	0.000671835	0.000671829	0.000769349	0.00034246	0.000210375	0.000210405	0.000245122	0.000325332	0.000325337	0.00062115	0.000223943	0.00025645	0.000256452	0.000114153	0.000114158	0.000214734	7.01347e-05	8.17067e-05	8.17185e-05	0.000108445	0.000207049	0.000207053	8.54841e-05	3.80525e-05	7.15777e-05	7.15818e-05	2.72393e-05	6.90175e-05	2.38605e-05
W	8q24.21	chr8.129419066.C.T	0.000955154	FALSE	0.233322	0.210069	0.163043	0.322434	0.229621	0.299792	0.000630749	0.000955154	0.000671835	0.000671829	0.000743236	0.000333926	0.000210249	0.000210278	0.000240996	0.000318383	0.000318388	0.000568436	0.000223943	0.000247746	0.000247747	0.000111308	0.000111313	0.000196061	7.00924e-05	8.03314e-05	8.03428e-05	0.000106129	0.000189478	0.000189481	8.25826e-05	3.71042e-05	6.53533e-05	6.53569e-05	2.67808e-05	6.31602e-05	2.17855e-05
W	8q24.21	chr8.129419161.C.T	0.0010407	FALSE	0.241707	0.283903	0.17353	0.322854	0.230292	0.304875	0.000599616	0.0010407	0.000671835	0.000671829	0.00073957	0.000267385	0.000199872	0.000199854	0.000220201	0.000346898	0.000346905	0.000629716	0.000223943	0.000246524	0.000246526	8.91279e-05	8.91229e-05	0.000166281	6.66181e-05	7.34007e-05	7.33984e-05	0.000115634	0.000209905	0.00020991	8.21755e-05	2.97075e-05	5.54267e-05	5.54242e-05	2.44663e-05	6.99696e-05	1.84747e-05
W	8q24.21	chr8.129420610.A.C	0.000813077	FALSE	0.180118	0.163065	0.140191	0.408719	0.1528	0.163645	0.000813077	0.000687435	0.000671835	0.000671832	0.000654648	0.000339458	0.000276	0.000265126	0.000270973	0.000229144	0.000229148	0.000224733	0.000223944	0.000218216	0.000218215	0.000113146	0.000113178	0.000109673	8.83694e-05	9.19784e-05	8.81006e-05	7.63822e-05	7.49106e-05	7.49119e-05	7.27381e-05	3.77238e-05	3.65556e-05	3.65657e-05	2.93664e-05	2.49705e-05	1.21879e-05
W	8q24.21	chr8.129421132.C.T	0.0416542	FALSE	0.067987	0.041985	0.04238	0.026744	0.082488	0.148885	0.0416542	0.000845815	0.000671835	0.000671833	0.000767162	0.0138848	0.0138848	0.0138869	0.0139233	0.00028194	0.000281933	0.000491488	0.000223944	0.00025572	0.000255716	0.00462829	0.00462897	0.00464112	0.00462898	0.00464113	0.00464181	9.39783e-05	0.00016383	0.000163824	8.52386e-05	0.001543	0.00154705	0.00154727	0.00154728	5.46083e-05	0.000515761
W	8q24.21	chr8.129421272.A.G	0.0744089	FALSE	0.067898	0.041125	0.042277	0.026733	0.082483	0.148947	0.0744089	0.000859779	0.000671835	0.000671833	0.000767445	0.024803	0.0248031	0.024807	0.0248755	0.000286595	0.000286588	0.000504626	0.000223944	0.000255814	0.00025581	0.00826774	0.00826904	0.00829184	0.00826906	0.00829187	0.00829317	9.55298e-05	0.000168209	0.000168204	8.52699e-05	0.00275636	0.00276396	0.0027644	0.00276441	5.60681e-05	0.000921472
W	8q24.21	chr8.129422570.T.C	0.0018676	FALSE	0.264553	0.063989	0.431494	0.27947	0.273634	0.254532	0.000708196	0.000671835	0.000671835	0.0018676	0.000658756	0.000234996	0.000236064	0.00109004	0.000249043	0.000223945	0.000622533	0.000219585	0.000615538	0.000219585	0.000629452	7.83319e-05	0.000363347	8.30145e-05	0.000359493	8.30144e-05	0.000366184	0.000205179	7.3195e-05	0.000209817	0.000207464	0.000119831	2.76715e-05	0.000122061	0.000120759	6.91546e-05	4.02529e-05
W	8q24.21	chr8.129422685.G.A	0.00772878	FALSE	0.067874	0.041285	0.042292	0.02674	0.082553	0.148395	0.00772878	0.000827315	0.000671835	0.000671833	0.000758902	0.00257627	0.00257627	0.00257657	0.00258272	0.000275773	0.000275767	0.000465408	0.000223944	0.000252967	0.000252964	0.000858761	0.000858861	0.00086091	0.000858863	0.000860912	0.000861012	9.1923e-05	0.000155137	0.000155132	8.4321e-05	0.000286289	0.000286971	0.000287005	0.000287006	5.17108e-05	9.56688e-05
W	8q24.21	chr8.129424585.G.T	0.00716754	FALSE	0.068059	0.043512	0.041395	0.026942	0.08258	0.148701	0.00716754	0.000766562	0.000671835	0.000671833	0.000761989	0.00238919	0.0023892	0.00238945	0.00239503	0.000255522	0.000255517	0.000412875	0.000223944	0.000253996	0.000253993	0.000796401	0.000796487	0.000798344	0.00079649	0.000798347	0.000798434	8.51729e-05	0.000137626	0.000137622	8.4664e-05	0.000265497	0.000266116	0.000266145	0.000266146	4.58741e-05	8.87156e-05
W	8q24.21	chr8.129424985.T.C	0.000712599	FALSE	0.031993	0.024907	0.02187	0.044098	0.030614	0.061734	0.000661963	0.000712599	0.000671835	0.000671834	0.00066278	0.000232079	0.000220654	0.000220654	0.000217579	0.000237534	0.000237532	0.000220927	0.000223945	0.000220927	0.000220926	7.73599e-05	7.73595e-05	7.25263e-05	7.35515e-05	7.25263e-05	7.25264e-05	7.91775e-05	7.36423e-05	7.36422e-05	7.36421e-05	2.57866e-05	2.41754e-05	2.41755e-05	2.41754e-05	2.45474e-05	8.05848e-06
W	8q24.21	chr8.129425293.T.C	0.00642035	FALSE	0.068359	0.046894	0.041832	0.026744	0.082602	0.148701	0.00642035	0.000763308	0.000671835	0.000671833	0.000762013	0.00214012	0.00214013	0.00214035	0.00214519	0.000254437	0.000254433	0.000409738	0.000223944	0.000254004	0.000254001	0.000713378	0.000713451	0.000715066	0.000713453	0.000715068	0.000715141	8.48113e-05	0.00013658	0.000136576	8.46667e-05	0.000237818	0.000238357	0.000238381	0.000238382	4.55256e-05	7.94606e-05
W	8q24.21	chr8.129425749.T.C	0.00329731	FALSE	0.066535	0.025839	0.039732	0.026707	0.082772	0.14864	0.00329731	0.000691249	0.000671835	0.000671833	0.000760265	0.00109911	0.00109911	0.00109923	0.00110193	0.000230417	0.000230414	0.000337175	0.000223944	0.000253421	0.000253418	0.000366371	0.00036641	0.00036731	0.000366412	0.000367312	0.000367352	7.6805e-05	0.000112392	0.00011239	8.44725e-05	0.000122137	0.000122437	0.000122451	0.000122451	3.74632e-05	4.08171e-05
W	8q24.21	chr8.129426489.C.A	0.00067469	FALSE	0.030678	0.016182	0.019832	0.042317	0.030402	0.061183	0.000665268	0.00067469	0.000671835	0.000671834	0.000662755	0.000222872	0.000221756	0.000221755	0.000218566	0.000224897	0.000224896	0.000220918	0.000223945	0.000220918	0.000220918	7.42903e-05	7.42896e-05	7.28555e-05	7.39184e-05	7.28554e-05	7.28553e-05	7.49654e-05	7.36394e-05	7.36393e-05	7.36393e-05	2.47631e-05	2.42851e-05	2.42851e-05	2.42851e-05	2.45464e-05	8.09503e-06
W	8q24.21	chr8.129426895.G.A	0.000700343	FALSE	0.175873	0.159794	0.140623	0.399192	0.149016	0.163217	0.000700343	0.000671835	0.000671835	0.000671832	0.000655234	0.000243299	0.000233438	0.000233497	0.000236913	0.000223945	0.000223944	0.000218411	0.000223944	0.000218411	0.000218409	8.10966e-05	8.11182e-05	7.8971e-05	7.78291e-05	7.89702e-05	7.90021e-05	7.4648e-05	7.28037e-05	7.2803e-05	7.28031e-05	2.70384e-05	2.63234e-05	2.6334e-05	2.63338e-05	2.42677e-05	8.77792e-06
W	8q24.21	chr8.129427305.G.A	0.0020839	FALSE	0.265149	0.066886	0.433718	0.277263	0.272321	0.251837	0.000678062	0.000671835	0.000671835	0.0020839	0.000658086	0.000226021	0.00022602	0.00102485	0.000234494	0.000223945	0.000694633	0.000219362	0.00068418	0.000219362	0.000702442	7.53401e-05	0.000341618	7.81648e-05	0.000337129	7.81648e-05	0.000344768	0.00022806	7.31207e-05	0.000234147	0.000230636	0.000112376	2.60549e-05	0.000114923	0.000113414	7.68788e-05	3.78045e-05
W	8q24.21	chr8.129427677.G.A	0.00263932	FALSE	0.069176	0.048422	0.04147	0.030855	0.082667	0.148579	0.00263932	0.000730067	0.000671835	0.000671833	0.000758928	0.000879775	0.000879778	0.000879861	0.000881621	0.000243357	0.000243353	0.00037566	0.000223944	0.000252975	0.000252972	0.00029326	0.000293287	0.000293874	0.000293288	0.000293875	0.000293903	8.1118e-05	0.00012522	0.000125217	8.43239e-05	9.77629e-05	9.79584e-05	9.79677e-05	9.7968e-05	4.17392e-05	3.2656e-05
W	8q24.21	chr8.129427729.C.T	0.00268922	FALSE	0.069118	0.048388	0.041469	0.030857	0.082586	0.148518	0.00268922	0.000729997	0.000671835	0.000671833	0.000758657	0.00089641	0.000896412	0.000896499	0.000898293	0.000243333	0.000243329	0.000375384	0.000223944	0.000252885	0.000252882	0.000298805	0.000298834	0.000299432	0.000298834	0.000299432	0.000299462	8.11101e-05	0.000125128	0.000125125	8.42938e-05	9.96117e-05	9.98109e-05	9.98207e-05	9.98209e-05	4.17084e-05	3.32737e-05
W	8q24.21	chr8.129428215.G.A	0.000695586	FALSE	0.178909	0.184525	0.143922	0.39914	0.149781	0.164503	0.000695586	0.000671835	0.000671835	0.000671833	0.000656543	0.000231862	0.00023186	0.000231964	0.000237923	0.000223945	0.000223944	0.000218847	0.000223944	0.000218847	0.000218845	7.72868e-05	7.73213e-05	7.93077e-05	7.73207e-05	7.93074e-05	7.93531e-05	7.46481e-05	7.29491e-05	7.29483e-05	7.29484e-05	2.57736e-05	2.64358e-05	2.64511e-05	2.6451e-05	2.43161e-05	8.81701e-06
W	8q24.21	chr8.129430152.C.T	0.000762755	FALSE	0.102915	0.099587	0.065649	0.070403	0.11342	0.210191	0.000641097	0.000671835	0.000671835	0.000671832	0.000762755	0.000213699	0.000213699	0.000213702	0.000242776	0.000223945	0.000223944	0.000269162	0.000223944	0.000254252	0.00025425	7.1233e-05	7.12341e-05	8.56035e-05	7.1234e-05	8.09252e-05	8.09257e-05	7.4648e-05	8.97206e-05	8.97203e-05	8.47501e-05	2.37447e-05	2.85345e-05	2.85346e-05	2.69752e-05	2.99067e-05	9.51152e-06
W	8q24.21	chr8.129430192.C.G	0.000681914	FALSE	0.030274	0.01646	0.019667	0.039646	0.030426	0.061183	0.000665186	0.000681914	0.000671835	0.000671834	0.000662755	0.00022502	0.000221729	0.000221728	0.000218516	0.000227305	0.000227304	0.000220918	0.000223945	0.000220918	0.000220918	7.50064e-05	7.50057e-05	7.28385e-05	7.39092e-05	7.28385e-05	7.28382e-05	7.57681e-05	7.36394e-05	7.36393e-05	7.36393e-05	2.50018e-05	2.42795e-05	2.42794e-05	2.42794e-05	2.45464e-05	8.09313e-06
W	8q24.21	chr8.129430239.T.G	0.000764108	FALSE	0.102809	0.098625	0.065558	0.070411	0.113391	0.210253	0.000641077	0.000671835	0.000671835	0.000671832	0.000764108	0.000213692	0.000213692	0.000213696	0.000243185	0.000223945	0.000223944	0.000271255	0.000223944	0.000254703	0.000254701	7.12308e-05	7.12319e-05	8.626e-05	7.12319e-05	8.10615e-05	8.1062e-05	7.4648e-05	9.04183e-05	9.04179e-05	8.49004e-05	2.3744e-05	2.87533e-05	2.87534e-05	2.70207e-05	3.01393e-05	9.58446e-06
W	8q24.21	chr8.129430274.T.G	0.000719237	FALSE	0.175982	0.159612	0.141069	0.400545	0.148993	0.159542	0.000719237	0.000671835	0.000671835	0.000671832	0.000656236	0.000255353	0.000239738	0.000239804	0.000244026	0.000223945	0.000223944	0.000218745	0.000223944	0.000218745	0.000218743	8.51154e-05	8.514e-05	8.26247e-05	7.99322e-05	8.13415e-05	8.13786e-05	7.46481e-05	7.2915e-05	7.29143e-05	7.29143e-05	2.83792e-05	2.7541e-05	2.75486e-05	2.7126e-05	2.43047e-05	9.18266e-06
W	8q24.21	chr8.129431379.G.A	0.0024179	FALSE	0.069552	0.051767	0.042071	0.030883	0.082567	0.147966	0.0024179	0.000730659	0.000671835	0.000671833	0.00075188	0.000805967	0.000805969	0.00080605	0.000807492	0.000243554	0.00024355	0.000370809	0.000223944	0.000250626	0.000250622	0.000268657	0.000268684	0.000269164	0.000268685	0.000269165	0.000269192	8.11836e-05	0.000123603	0.0001236	8.35406e-05	8.95617e-05	8.97218e-05	8.97309e-05	8.97311e-05	4.12e-05	2.99104e-05
W	8q24.21	chr8.129432749.G.A	0.00118548	FALSE	0.06739	0.030156	0.040161	0.03088	0.082434	0.148028	0.00118548	0.000681442	0.000671835	0.000671833	0.000752146	0.000395161	0.000395162	0.000395207	0.000395941	0.000227148	0.000227145	0.000321988	0.000223944	0.000250715	0.000250711	0.000131721	0.000131736	0.000131981	0.000131736	0.000131981	0.000131996	7.57151e-05	0.00010733	0.000107327	8.35701e-05	4.39122e-05	4.39937e-05	4.39987e-05	4.39988e-05	3.57756e-05	1.46663e-05
W	8q24.21	chr8.129432950.T.C	0.00068399	FALSE	0.030593	0.016452	0.019745	0.039667	0.030866	0.063694	0.000664715	0.00068399	0.000671835	0.000671834	0.000662515	0.000224291	0.000221572	0.000221573	0.000218465	0.000227997	0.000227996	0.000220838	0.000223945	0.000220838	0.000220838	7.47634e-05	7.4763e-05	7.28216e-05	7.38575e-05	7.28215e-05	7.2822e-05	7.59988e-05	7.36128e-05	7.36127e-05	7.36126e-05	2.49209e-05	2.42738e-05	2.4274e-05	2.4274e-05	2.45376e-05	8.09133e-06
W	8q24.21	chr8.129433385.A.G	0.00301491	FALSE	0.075357	0.106302	0.051728	0.03093	0.083467	0.151091	0.00301491	0.000724368	0.000671835	0.000671833	0.000773982	0.00100497	0.00100497	0.00100505	0.00100677	0.000241457	0.000241453	0.000384725	0.000223944	0.000257994	0.00025799	0.000334992	0.000335016	0.000335591	0.000335016	0.000335592	0.000335615	8.04848e-05	0.000128242	0.000128239	8.59966e-05	0.000111672	0.000111864	0.000111872	0.000111872	4.27464e-05	3.72908e-05
W	8q24.21	chr8.129433483.T.C	0.000678214	FALSE	0.030712	0.016432	0.019815	0.039674	0.030889	0.063756	0.000666037	0.000678214	0.000671835	0.000671834	0.000662536	0.00022249	0.000222012	0.000222017	0.000219034	0.000226072	0.00022607	0.000220845	0.000223945	0.000220845	0.000220845	7.4163e-05	7.41625e-05	7.30113e-05	7.40056e-05	7.30111e-05	7.30128e-05	7.53569e-05	7.36151e-05	7.3615e-05	7.36149e-05	2.47207e-05	2.43371e-05	2.43376e-05	2.43376e-05	2.45383e-05	8.11253e-06
W	8q24.21	chr8.129435070.C.T	0.00117577	FALSE	0.067666	0.030846	0.04132	0.030886	0.082639	0.148089	0.00117577	0.000686848	0.000671835	0.000671833	0.000752358	0.000391925	0.000391926	0.000391969	0.000392694	0.00022895	0.000228947	0.000328113	0.000223944	0.000250786	0.000250782	0.000130642	0.000130656	0.000130898	0.000130657	0.000130899	0.000130913	7.63159e-05	0.000109371	0.000109368	8.35937e-05	4.35523e-05	4.36329e-05	4.36376e-05	4.36377e-05	3.64562e-05	1.45459e-05
W	8q24.21	chr8.129436163.T.C	0.000759772	FALSE	0.100291	0.068257	0.063277	0.070185	0.11372	0.211844	0.000759772	0.000671835	0.000671835	0.000671832	0.000752649	0.000253258	0.000253258	0.00025327	0.00025368	0.000223945	0.000223944	0.000276747	0.000223944	0.000250883	0.00025088	8.44192e-05	8.44234e-05	8.93043e-05	8.44234e-05	8.45601e-05	8.45643e-05	7.4648e-05	9.22489e-05	9.22477e-05	8.36267e-05	2.81412e-05	2.97677e-05	2.97699e-05	2.81881e-05	3.07492e-05	9.92318e-06
W	8q24.21	chr8.129436552.T.C	0.000684002	FALSE	0.030585	0.01642	0.019744	0.039507	0.030895	0.063817	0.000664684	0.000684002	0.000671835	0.000671834	0.000662551	0.000224498	0.000221561	0.000221562	0.000218436	0.000228001	0.000228	0.00022085	0.000223945	0.00022085	0.00022085	7.48323e-05	7.4832e-05	7.28121e-05	7.3854e-05	7.2812e-05	7.28123e-05	7.60002e-05	7.36168e-05	7.36167e-05	7.36167e-05	2.49439e-05	2.42707e-05	2.42708e-05	2.42708e-05	2.45389e-05	8.09026e-06
W	8q24.21	chr8.129437289.C.T	0.00131179	FALSE	0.067976	0.030981	0.041253	0.03086	0.083095	0.147538	0.00131179	0.000683715	0.000671835	0.000671833	0.000748695	0.000437264	0.000437265	0.000437307	0.000438125	0.000227906	0.000227903	0.00032262	0.000223944	0.000249564	0.000249561	0.000145755	0.000145769	0.000146042	0.00014577	0.000146042	0.000146056	7.59679e-05	0.00010754	0.000107538	8.31869e-05	4.85899e-05	4.86808e-05	4.86854e-05	4.86856e-05	3.5846e-05	1.62285e-05
W	8q24.21	chr8.129438107.G.T	0.00119391	FALSE	0.099887	0.067405	0.062666	0.070314	0.113292	0.209518	0.00119391	0.000671835	0.000671835	0.000671832	0.000752042	0.000397969	0.000397969	0.000397999	0.000398684	0.000223945	0.000223944	0.000288459	0.000223944	0.00025068	0.000250677	0.000132656	0.000132667	0.000132895	0.000132667	0.000132895	0.000132905	7.4648e-05	9.61529e-05	9.6151e-05	8.35588e-05	4.42222e-05	4.42983e-05	4.43017e-05	4.43017e-05	3.20503e-05	1.47672e-05
W	8q24.21	chr8.129438237.A.G	0.0010424	FALSE	0.109462	0.152361	0.075267	0.071539	0.114565	0.215764	0.0010424	0.000671835	0.000671835	0.000671832	0.000751975	0.000347467	0.000347467	0.000347479	0.000347952	0.000223945	0.000223944	0.000256299	0.000223944	0.000250658	0.000250656	0.000115822	0.000115826	0.000115984	0.000115827	0.000115984	0.000115988	7.4648e-05	8.54328e-05	8.54324e-05	8.35519e-05	3.86089e-05	3.86613e-05	3.86627e-05	3.86627e-05	2.84774e-05	1.28876e-05
W	8q24.21	chr8.129439830.T.C	0.00201856	FALSE	0.278027	0.178625	0.444691	0.27506	0.275266	0.255022	0.000881176	0.000671835	0.000671835	0.00201856	0.000658051	0.000293725	0.000282411	0.00187662	0.000295991	0.000223945	0.000672854	0.00021935	0.00062244	0.00021935	0.000680415	9.41371e-05	0.000625539	9.86638e-05	0.000595238	9.86639e-05	0.000629477	0.00020748	7.31168e-05	0.000226805	0.000209918	0.000198413	3.2888e-05	0.000209826	0.000199759	6.99726e-05	6.65864e-05
W	8q24.21	chr8.129441791.G.A	0.00207746	FALSE	0.274993	0.148903	0.439343	0.274119	0.276761	0.256491	0.000770388	0.000671835	0.000671835	0.00207746	0.000654583	0.000256795	0.000253708	0.00156085	0.000266013	0.000223945	0.000692485	0.000218194	0.000640528	0.000218194	0.000699322	8.31708e-05	0.000520281	8.86712e-05	0.000492469	8.86711e-05	0.000523676	0.000213509	7.27314e-05	0.000233107	0.000215714	0.000164156	2.95571e-05	0.000174558	0.000165304	7.19046e-05	5.5101e-05
W	8q24.21	chr8.129441801.G.C	0.00261872	FALSE	0.067787	0.045632	0.041001	0.030515	0.08112	0.146742	0.00261872	0.00076308	0.000671835	0.000671833	0.000741349	0.000872909	0.000872912	0.000872965	0.000874683	0.000254361	0.000254358	0.000391143	0.000223944	0.000247116	0.000247114	0.000290971	0.000290989	0.000291561	0.00029099	0.000291562	0.00029158	8.47863e-05	0.000130381	0.000130379	8.23712e-05	9.69968e-05	9.71876e-05	9.71935e-05	9.71938e-05	4.34598e-05	3.2398e-05
W	8q24.21	chr8.129441880.A.G	0.000671835	FALSE	0.042558	0.022922	0.024006	0.045044	0.045966	0.073065	0.000661309	0.000671835	0.000671835	0.000671833	0.000660749	0.000220436	0.000220436	0.000220436	0.000216645	0.000223945	0.000223944	0.00022025	0.000223944	0.00022025	0.00022025	7.34788e-05	7.34786e-05	7.22149e-05	7.34786e-05	7.22149e-05	7.22147e-05	7.46481e-05	7.34166e-05	7.34165e-05	7.34165e-05	2.44929e-05	2.40716e-05	2.40716e-05	2.40716e-05	2.44722e-05	8.02385e-06
W	8q24.21	chr8.129442228.T.C	0.000719166	FALSE	0.133796	0.295953	0.096345	0.074672	0.128465	0.226482	0.000615587	0.000671835	0.000671835	0.000671831	0.000719166	0.000205197	0.000205195	0.000205231	0.000220615	0.000223945	0.000223944	0.000296047	0.000223944	0.000239722	0.000239719	6.83989e-05	6.84109e-05	8.58591e-05	6.84103e-05	7.35379e-05	7.35424e-05	7.46479e-05	9.86823e-05	9.86807e-05	7.99063e-05	2.28036e-05	2.86196e-05	2.8621e-05	2.45141e-05	3.28936e-05	9.5403e-06
W	8q24.21	chr8.129442308.A.G	0.000671835	FALSE	0.042304	0.022905	0.023999	0.043604	0.04593	0.073126	0.000661312	0.000671835	0.000671835	0.000671833	0.000660748	0.000220437	0.000220437	0.000220437	0.000216644	0.000223945	0.000223944	0.000220249	0.000223944	0.000220249	0.000220249	7.34791e-05	7.3479e-05	7.22146e-05	7.3479e-05	7.22146e-05	7.22145e-05	7.46481e-05	7.34165e-05	7.34164e-05	7.34164e-05	2.4493e-05	2.40715e-05	2.40715e-05	2.40715e-05	2.44721e-05	8.02383e-06
W	8q24.21	chr8.129442508.T.C	0.000671835	FALSE	0.041908	0.018237	0.023523	0.042984	0.04602	0.073126	0.000664526	0.000671835	0.000671835	0.000671833	0.000660748	0.000221509	0.000221509	0.000221509	0.000217666	0.000223945	0.000223944	0.000220249	0.000223944	0.000220249	0.000220249	7.38362e-05	7.38362e-05	7.25553e-05	7.38362e-05	7.25553e-05	7.25553e-05	7.46481e-05	7.34165e-05	7.34164e-05	7.34164e-05	2.46121e-05	2.41851e-05	2.41851e-05	2.41851e-05	2.44721e-05	8.0617e-06
W	8q24.21	chr8.129442621.T.C	0.000671835	FALSE	0.042287	0.022918	0.024007	0.043525	0.04592	0.073126	0.000661316	0.000671835	0.000671835	0.000671833	0.000660748	0.000220439	0.000220439	0.000220438	0.000216629	0.000223945	0.000223944	0.000220249	0.000223944	0.000220249	0.000220249	7.34796e-05	7.34794e-05	7.22098e-05	7.34795e-05	7.22098e-05	7.22097e-05	7.46481e-05	7.34165e-05	7.34164e-05	7.34164e-05	2.44931e-05	2.40699e-05	2.40699e-05	2.40699e-05	2.44721e-05	8.02329e-06
W	8q24.21	chr8.129442779.G.A	0.0146642	FALSE	0.079059	0.048955	0.053447	0.027866	0.096525	0.150355	0.0146642	0.00079338	0.000671835	0.000671832	0.000767888	0.00488808	0.00488808	0.0048882	0.0049002	0.000264461	0.000264459	0.000445441	0.000223944	0.000255962	0.000255962	0.00162937	0.0016294	0.0016334	0.0016294	0.0016334	0.00163344	8.81533e-05	0.00014848	0.000148479	8.53205e-05	0.000543136	0.000544469	0.000544482	0.000544482	4.94932e-05	0.000181495
W	8q24.21	chr8.129443521.C.T	0.00408975	FALSE	0.079157	0.050258	0.053784	0.027823	0.096499	0.148151	0.00408975	0.000782242	0.000671835	0.000671832	0.000777206	0.00136325	0.00136325	0.00136329	0.00136629	0.000260748	0.000260746	0.00044384	0.000223944	0.000259068	0.000259067	0.000454418	0.00045443	0.000455432	0.00045443	0.000455432	0.000455444	8.69156e-05	0.000147947	0.000147946	8.63557e-05	0.000151477	0.000151811	0.000151815	0.000151815	4.93153e-05	5.06051e-05
W	8q24.21	chr8.129443533.C.G	0.0103612	FALSE	0.079025	0.048959	0.053666	0.027823	0.096488	0.148151	0.0103612	0.000792672	0.000671835	0.000671832	0.000777206	0.00345375	0.00345375	0.00345385	0.00346228	0.000264225	0.000264223	0.000453836	0.000223944	0.000259068	0.000259067	0.00115125	0.00115129	0.0011541	0.00115129	0.0011541	0.00115413	8.80745e-05	0.000151279	0.000151277	8.63557e-05	0.000383763	0.000384699	0.000384711	0.000384711	5.04259e-05	0.000128237
W	8q24.21	chr8.129443555.A.C	0.000671835	FALSE	0.042494	0.022787	0.023279	0.043464	0.046219	0.073249	0.000663152	0.000671835	0.000671835	0.000671833	0.000660745	0.000221051	0.000221051	0.00022105	0.000217201	0.000223945	0.000223944	0.000220248	0.000223944	0.000220248	0.000220248	7.36835e-05	7.36832e-05	7.24004e-05	7.36833e-05	7.24004e-05	7.24001e-05	7.46481e-05	7.34161e-05	7.3416e-05	7.3416e-05	2.45611e-05	2.41335e-05	2.41334e-05	2.41334e-05	2.4472e-05	8.04446e-06
W	8q24.21	chr8.129443973.G.A	0.00793561	FALSE	0.081095	0.063418	0.054393	0.027933	0.098019	0.148334	0.00793561	0.000786402	0.000671835	0.000671832	0.000780517	0.00264521	0.00264521	0.00264536	0.00265129	0.000262135	0.000262132	0.000451145	0.000223944	0.000260172	0.00026017	0.000881739	0.00088179	0.000883765	0.00088179	0.000883765	0.000883817	8.73775e-05	0.000150382	0.000150379	8.67231e-05	0.000293931	0.000294589	0.000294606	0.000294606	5.01265e-05	9.82022e-05
W	8q24.21	chr8.129447166.T.C	0.000671835	FALSE	0.465519	0.379906	0.420222	0.313948	0.435476	0.435142	0.000612851	0.000671835	0.000671835	0.000671834	0.000639884	0.000204283	0.000204284	0.00020411	0.0001918	0.000223945	0.000223945	0.000213295	0.000223945	0.000212351	0.000212349	6.80943e-05	6.80364e-05	6.39331e-05	6.80367e-05	6.39334e-05	6.38763e-05	7.46483e-05	7.07837e-05	7.07831e-05	7.0783e-05	2.26788e-05	2.1311e-05	2.1292e-05	2.12921e-05	2.35944e-05	7.09734e-06
W	8q24.21	chr8.129448673.T.A	0.00071423	FALSE	0.359704	0.236322	0.462016	0.49624	0.334698	0.3063	0.00071423	0.000671835	0.000671835	0.000671833	0.000669952	0.000237089	0.000238077	0.000272913	0.000267421	0.000223945	0.000223944	0.000223318	0.000223944	0.000223317	0.000223313	7.90298e-05	9.09712e-05	8.91407e-05	8.76737e-05	8.91402e-05	9.12137e-05	7.46482e-05	7.44392e-05	7.44376e-05	7.44375e-05	2.92246e-05	2.97136e-05	3.04046e-05	2.97428e-05	2.48125e-05	9.91431e-06
W	8q24.21	chr8.129448768.G.C	0.000671835	FALSE	0.35339	0.26827	0.492954	0.496285	0.331863	0.324657	0.00063849	0.000671835	0.000671835	0.000671835	0.000645904	0.000212828	0.00021283	0.000231883	0.000213247	0.000223945	0.000223945	0.000215301	0.000223945	0.000215301	0.000215297	7.09426e-05	7.72943e-05	7.10817e-05	7.54423e-05	7.10824e-05	7.74733e-05	7.46483e-05	7.1767e-05	7.17655e-05	7.17656e-05	2.51474e-05	2.36939e-05	2.58244e-05	2.52055e-05	2.39218e-05	8.40182e-06
W	8q24.21	chr8.129448884.C.T	0.000671835	FALSE	0.348751	0.253269	0.484805	0.495814	0.328384	0.315777	0.000658849	0.000671835	0.000671835	0.000671834	0.000642777	0.000219614	0.000219616	0.000240564	0.000217111	0.000223945	0.000223945	0.000214259	0.000223945	0.000214259	0.000214256	7.32046e-05	8.01878e-05	7.23695e-05	7.79634e-05	7.23703e-05	8.02679e-05	7.46482e-05	7.14196e-05	7.14186e-05	7.14186e-05	2.59877e-05	2.41232e-05	2.67559e-05	2.60146e-05	2.38062e-05	8.67151e-06
W	8q24.21	chr8.129448898.G.T	0.000745966	FALSE	0.086171	0.112198	0.066142	0.098687	0.081662	0.100502	0.000745966	0.000671835	0.000671835	0.000671833	0.000658725	0.000248656	0.000247745	0.000247745	0.000248624	0.000223945	0.000223944	0.000219575	0.000536885	0.000219575	0.000219575	8.13603e-05	8.13626e-05	8.28748e-05	0.000187968	8.13821e-05	8.13845e-05	0.000178962	7.31917e-05	7.31916e-05	0.000178977	6.26562e-05	2.71274e-05	2.71281e-05	6.26612e-05	5.96594e-05	2.08872e-05
W	8q24.21	chr8.129448995.C.A	0.000671835	FALSE	0.34849	0.252129	0.484838	0.496011	0.328149	0.31547	0.00065361	0.000671835	0.000671835	0.000671834	0.000642912	0.000217868	0.00021787	0.000230342	0.000215426	0.000223945	0.000223945	0.000214304	0.000223945	0.000214304	0.000214301	7.26227e-05	7.67804e-05	7.18078e-05	7.47084e-05	7.18085e-05	7.68614e-05	7.46482e-05	7.14346e-05	7.14336e-05	7.14336e-05	2.49028e-05	2.39359e-05	2.56204e-05	2.49296e-05	2.38112e-05	8.30984e-06
W	8q24.21	chr8.129449239.A.G	0.000731498	FALSE	0.342621	0.239473	0.484512	0.484783	0.317271	0.316389	0.00061373	0.000671835	0.000731498	0.000671834	0.000642544	0.000204577	0.000204577	0.000204543	0.000195451	0.000243833	0.000223945	0.000214181	0.000250029	0.000243759	0.000214179	6.81925e-05	6.81812e-05	6.51505e-05	7.53206e-05	6.70131e-05	6.51384e-05	8.3343e-05	8.12529e-05	7.13928e-05	8.34191e-05	2.51068e-05	2.23377e-05	2.17128e-05	2.51457e-05	2.78063e-05	8.3819e-06
W	8q24.21	chr8.129449516.C.T	0.000972088	FALSE	0.084062	0.119679	0.061986	0.09831	0.07793	0.09744	0.000972088	0.000671835	0.000671835	0.000671833	0.000659687	0.000324031	0.000312998	0.000299532	0.000323984	0.000223945	0.000223944	0.000219896	0.000730045	0.000219896	0.000219895	0.000104333	9.4612e-05	0.000107995	0.000262294	0.000104319	9.64266e-05	0.00024335	7.32987e-05	7.32984e-05	0.00024338	8.7432e-05	3.47732e-05	3.21422e-05	8.74423e-05	8.11273e-05	2.91476e-05
W	8q24.21	chr8.129450880.T.C	0.018046	FALSE	0.106009	0.240887	0.079984	0.115878	0.088306	0.100869	0.000703597	0.000671835	0.000671835	0.00297349	0.000660478	0.000234532	0.000234533	0.00103212	0.000240242	0.000223945	0.000991171	0.000220159	0.018046	0.000220159	0.00099126	7.81777e-05	0.000344041	8.00806e-05	0.00638315	8.00808e-05	0.000344071	0.00601536	7.33865e-05	0.000330423	0.0060164	0.00212773	2.66936e-05	0.000114691	0.00212809	0.00200548	0.000709366
W	8q24.21	chr8.129451585.T.A	0.000724981	FALSE	0.345707	0.241451	0.485795	0.489323	0.323531	0.319084	0.000620888	0.000671835	0.000724981	0.000671831	0.000643123	0.000206962	0.000206961	0.000207067	0.000203117	0.00024166	0.000223944	0.000214374	0.000223944	0.000241587	0.000214371	6.89868e-05	6.90221e-05	6.77054e-05	6.90219e-05	6.83138e-05	6.77386e-05	7.46479e-05	8.05289e-05	7.14571e-05	7.14571e-05	2.30072e-05	2.27713e-05	2.25794e-05	2.25878e-05	2.3819e-05	7.52926e-06
W	8q24.21	chr8.129451761.G.T	0.000785913	FALSE	0.094067	0.030033	0.060242	0.023059	0.121556	0.15158	0.000785913	0.000671835	0.000671835	0.000671831	0.000775087	0.000261971	0.000261971	0.000261972	0.000264403	0.000223945	0.000223944	0.000280776	0.000223944	0.000258362	0.000258362	8.73239e-05	8.73241e-05	9.30866e-05	8.73242e-05	8.8132e-05	8.81345e-05	7.46479e-05	9.35918e-05	9.35917e-05	8.61206e-05	2.91081e-05	3.1028e-05	3.10289e-05	2.93774e-05	3.11972e-05	1.03427e-05
W	8q24.21	chr8.129451812.G.A	0.0007132	FALSE	0.282467	0.070929	0.438622	0.493196	0.264366	0.280989	0.000658453	0.000671835	0.0007132	0.000671834	0.000652508	0.000219484	0.000227367	0.000219596	0.000220311	0.000237733	0.000223945	0.000217503	0.000244567	0.000237668	0.000217497	7.57891e-05	7.31986e-05	7.34369e-05	8.75258e-05	7.57655e-05	7.34745e-05	8.15223e-05	7.92227e-05	7.24992e-05	8.17245e-05	2.91753e-05	2.52552e-05	2.44915e-05	2.92009e-05	2.72415e-05	9.73362e-06
W	8q24.21	chr8.129452775.C.T	0.0177085	FALSE	0.106894	0.260035	0.08154	0.115586	0.08699	0.10087	0.000810677	0.000671835	0.000671835	0.00271905	0.000660287	0.000270226	0.000267935	0.000956212	0.000270188	0.000223945	0.000906354	0.000220096	0.0177085	0.000220096	0.000906432	8.72457e-05	0.000318739	9.00629e-05	0.0063856	8.98869e-05	0.000318765	0.00590286	7.33653e-05	0.000302146	0.00590385	0.00212854	2.99623e-05	0.000106256	0.00212888	0.00196796	0.000709631
W	8q24.21	chr8.129452797.C.A	0.02701	FALSE	0.125768	0.433712	0.101045	0.125334	0.087578	0.103564	0.000769228	0.000671835	0.000671835	0.00181849	0.000657895	0.000262898	0.00025642	0.000638709	0.000252123	0.000223945	0.000606159	0.000219298	0.02701	0.000219298	0.000606147	8.76362e-05	0.000212901	8.40407e-05	0.00975741	8.15728e-05	0.000212897	0.00900329	7.30995e-05	0.000202047	0.00900288	0.00325245	2.71909e-05	7.09652e-05	0.00325231	0.00300094	0.0010841
W	8q24.21	chr8.129453024.A.C	0.000675244	FALSE	0.145161	0.169758	0.098792	0.044533	0.168651	0.228748	0.000650073	0.000671835	0.000671835	0.00067183	0.000675244	0.000216693	0.000216691	0.000216661	0.000217062	0.000223945	0.000223943	0.000257116	0.000223943	0.000225081	0.000225078	7.22311e-05	7.2221e-05	7.83026e-05	7.22205e-05	7.23543e-05	7.23507e-05	7.46478e-05	8.57053e-05	8.57059e-05	7.50258e-05	2.40737e-05	2.6101e-05	2.60999e-05	2.4117e-05	2.85686e-05	8.70002e-06
W	8q24.21	chr8.129453125.T.C	0.00292005	FALSE	0.06936	0.019219	0.046791	0.032723	0.086503	0.079863	0.000688405	0.000671835	0.000671835	0.00292005	0.000662768	0.000229468	0.000229468	0.000990971	0.000231494	0.000223945	0.000973348	0.000220923	0.000977783	0.000220923	0.000973451	7.64893e-05	0.000330323	7.71647e-05	0.000332456	7.71646e-05	0.000330357	0.000325927	7.36409e-05	0.000324483	0.000325967	0.000110818	2.57215e-05	0.000110119	0.000110832	0.000108656	3.69439e-05
W	8q24.21	chr8.129455426.T.C	0.000725131	FALSE	0.348651	0.212532	0.483777	0.48658	0.327105	0.319451	0.000630083	0.000671835	0.000725131	0.00067183	0.000641844	0.000210028	0.000210029	0.000209975	0.000198668	0.00024171	0.000223943	0.000213948	0.000223943	0.000241639	0.000213946	7.00096e-05	6.99915e-05	6.62228e-05	6.99919e-05	6.97584e-05	6.62056e-05	7.46477e-05	8.05463e-05	7.13154e-05	7.13154e-05	2.33306e-05	2.32528e-05	2.20685e-05	2.20686e-05	2.37718e-05	7.35618e-06
W	8q24.21	chr8.129455557.T.C	0.0376549	FALSE	0.106845	0.241644	0.07707	0.124029	0.087818	0.100257	0.000642081	0.000671835	0.000671835	0.00222529	0.000659676	0.000214028	0.000214028	0.000760401	0.000215055	0.000223945	0.000741765	0.000219892	0.0376549	0.000219892	0.000741818	7.13428e-05	0.000253468	7.16853e-05	0.0130464	7.16855e-05	0.000253486	0.0125516	7.32973e-05	0.000247274	0.0125535	0.0043488	2.38952e-05	8.44954e-05	0.00434943	0.00418451	0.00144981
W	8q24.21	chr8.129455819.G.A	0.000770349	FALSE	0.049963	0.010294	0.020807	0.008575	0.062613	0.026764	0.000675285	0.000691572	0.000671835	0.000671833	0.000770349	0.000241578	0.000225095	0.000225111	0.000257739	0.000230524	0.000230525	0.000326144	0.000223944	0.000256783	0.000256785	8.05262e-05	8.053e-05	0.000113158	7.50371e-05	8.5913e-05	8.59176e-05	7.68418e-05	0.000108715	0.000108716	8.55952e-05	2.68433e-05	3.77195e-05	3.77217e-05	2.86392e-05	3.62387e-05	1.25739e-05
W	8q24.21	chr8.129456033.C.G	0.000671835	FALSE	0.137727	0.102035	0.089662	0.044651	0.16757	0.22538	0.000633317	0.000671835	0.000671835	0.00067183	0.000670353	0.000211106	0.000211106	0.000211103	0.000209147	0.000223945	0.000223943	0.000223451	0.000223943	0.000223451	0.000223449	7.03686e-05	7.03677e-05	7.02199e-05	7.03677e-05	6.97156e-05	6.97148e-05	7.46478e-05	7.44835e-05	7.4483e-05	7.44831e-05	2.34559e-05	2.34067e-05	2.34066e-05	2.32382e-05	2.48277e-05	7.80224e-06
W	8q24.21	chr8.129456812.G.A	0.000700865	FALSE	0.135267	0.080602	0.087214	0.044518	0.167074	0.223726	0.000641794	0.000671835	0.000671835	0.00067183	0.000700865	0.000213932	0.000213931	0.00021393	0.000223572	0.000223945	0.000223943	0.000229748	0.000223943	0.000233624	0.000233621	7.13105e-05	7.13102e-05	7.3484e-05	7.13102e-05	7.45244e-05	7.45241e-05	7.46478e-05	7.65829e-05	7.65825e-05	7.78748e-05	2.37701e-05	2.44948e-05	2.44947e-05	2.48415e-05	2.55276e-05	8.16492e-06
W	8q24.21	chr8.129456994.C.T	0.0233945	FALSE	0.1306	0.466567	0.107301	0.131727	0.088213	0.106994	0.000626148	0.000671835	0.000671835	0.00211187	0.000657332	0.000208715	0.000208717	0.000722344	0.000204401	0.000223945	0.000703952	0.000219111	0.0233945	0.000219111	0.000703953	6.95717e-05	0.000240779	6.81331e-05	0.00810543	6.81338e-05	0.00024078	0.00779812	7.30369e-05	0.000234649	0.00779809	0.00270179	2.27111e-05	8.02592e-05	0.00270178	0.00259935	0.000900588
W	8q24.21	chr8.129457565.C.T	0.0124701	FALSE	0.094249	0.120731	0.064083	0.119389	0.087652	0.098604	0.0009604	0.000671835	0.000671835	0.00194252	0.000659649	0.000320135	0.000304706	0.000681956	0.000320089	0.000223945	0.000647513	0.000219883	0.0124701	0.000219883	0.00064755	0.000101569	0.000227321	0.000106697	0.00448586	0.000101555	0.000227334	0.00415675	7.32944e-05	0.000215853	0.00415724	0.0014953	3.3852e-05	7.57787e-05	0.00149547	0.00138576	0.000498494
W	8q24.21	chr8.129457574.T.C	0.0267588	FALSE	0.131646	0.469155	0.10771	0.131692	0.089375	0.107239	0.000634553	0.000671835	0.000671835	0.00262317	0.000657306	0.000211516	0.000211518	0.00089989	0.00020741	0.000223945	0.000874381	0.000219102	0.0267588	0.000219102	0.000874388	7.05055e-05	0.00029996	6.91361e-05	0.00930821	6.91369e-05	0.000299963	0.00891954	7.3034e-05	0.00029146	0.00891961	0.00310272	2.30454e-05	9.99866e-05	0.00310274	0.00297318	0.00103424
W	8q24.21	chr8.129458043.G.C	0.000724384	FALSE	0.347787	0.245252	0.486231	0.486748	0.325475	0.32037	0.00061397	0.000671835	0.000724384	0.00067183	0.000641085	0.000204657	0.000204656	0.000204718	0.000198091	0.000241461	0.000223943	0.000213695	0.000223943	0.000241391	0.000213693	6.82185e-05	6.82393e-05	6.60304e-05	6.8239e-05	6.67851e-05	6.60499e-05	7.46477e-05	8.04636e-05	7.12311e-05	7.12311e-05	2.27463e-05	2.22617e-05	2.20166e-05	2.20165e-05	2.37437e-05	7.33882e-06
W	8q24.21	chr8.129458046.G.T	0.0905709	FALSE	0.128863	0.441929	0.106437	0.132419	0.089502	0.107607	0.000599757	0.000671835	0.000671835	0.00841946	0.000657256	0.000199919	0.000199919	0.00278565	0.000196065	0.000223945	0.00280646	0.000219085	0.0905709	0.000219085	0.0028065	6.66397e-05	0.000928541	6.5355e-05	0.0298709	6.53549e-05	0.000928554	0.0301901	7.30284e-05	0.000935493	0.0301907	0.00995691	2.1785e-05	0.000309515	0.00995709	0.0100635	0.00331901
W	8q24.21	chr8.129458146.G.A	0.00177839	FALSE	0.093624	0.028711	0.060388	0.022542	0.121274	0.150784	0.00177839	0.000671835	0.000671835	0.000671831	0.000758707	0.000592796	0.000592797	0.000592798	0.000594145	0.000223945	0.000223944	0.000266972	0.000223944	0.000252902	0.000252902	0.000197599	0.000197599	0.000198048	0.0001976	0.000198049	0.000198049	7.46479e-05	8.89905e-05	8.89905e-05	8.43007e-05	6.58666e-05	6.60162e-05	6.60164e-05	6.60164e-05	2.96635e-05	2.20055e-05
W	8q24.21	chr8.129458433.A.G	0.000684499	FALSE	0.038248	0.009692	0.021392	0.022044	0.045809	0.070554	0.00067136	0.000684499	0.000671835	0.000671833	0.000661287	0.000223787	0.000223787	0.000223788	0.000220747	0.000228167	0.000228166	0.000220429	0.000223944	0.000220429	0.000220429	7.45956e-05	7.45963e-05	7.35825e-05	7.45961e-05	7.35824e-05	7.35829e-05	7.60555e-05	7.34764e-05	7.34763e-05	7.34763e-05	2.48654e-05	2.45275e-05	2.45276e-05	2.45276e-05	2.44921e-05	8.17586e-06
W	8q24.21	chr8.129458529.C.T	0.000671835	FALSE	0.134784	0.102085	0.113061	0.138163	0.139458	0.187837	0.000636267	0.000671835	0.000671835	0.000671831	0.000650012	0.000212089	0.000212089	0.000212088	0.00020537	0.000223945	0.000223944	0.00021667	0.000223944	0.000216671	0.00021667	7.06964e-05	7.0696e-05	6.84565e-05	7.0696e-05	6.84565e-05	6.84562e-05	7.46479e-05	7.22235e-05	7.22234e-05	7.22234e-05	2.35653e-05	2.28188e-05	2.28187e-05	2.28187e-05	2.40745e-05	7.60624e-06
W	8q24.21	chr8.129458913.C.A	0.000743154	FALSE	0.205495	0.3128	0.144051	0.146651	0.211645	0.253614	0.000619443	0.000671835	0.000671835	0.000671831	0.000743154	0.000206482	0.00020648	0.000206532	0.000228788	0.000223945	0.000223944	0.000262502	0.000223944	0.000247717	0.000247713	6.88271e-05	6.88443e-05	8.04503e-05	6.88438e-05	7.62618e-05	7.62686e-05	7.46479e-05	8.74997e-05	8.74988e-05	8.25707e-05	2.2948e-05	2.68164e-05	2.68186e-05	2.54226e-05	2.9166e-05	8.93941e-06
W	8q24.21	chr8.129458973.A.T	0.000671835	FALSE	0.136864	0.099549	0.115005	0.138187	0.142961	0.188143	0.000639685	0.000671835	0.000671835	0.000671831	0.000649808	0.000213228	0.000213228	0.000213209	0.000208113	0.000223945	0.000223944	0.000216603	0.000223944	0.000216603	0.000216603	7.1076e-05	7.10696e-05	6.93709e-05	7.10697e-05	6.93709e-05	6.93648e-05	7.46479e-05	7.22009e-05	7.22009e-05	7.22009e-05	2.36899e-05	2.31236e-05	2.31216e-05	2.31216e-05	2.4067e-05	7.70719e-06
W	8q24.21	chr8.129459094.C.T	0.000694258	FALSE	0.243374	0.341805	0.166926	0.166873	0.254282	0.32533	0.00061772	0.000671835	0.000671835	0.000671829	0.000694258	0.000205907	0.000205907	0.00020586	0.000231026	0.000223945	0.000223943	0.000228127	0.000223943	0.000231418	0.000231422	6.86356e-05	6.862e-05	7.70087e-05	6.86202e-05	7.70089e-05	7.69897e-05	7.46477e-05	7.60424e-05	7.60409e-05	7.714e-05	2.28734e-05	2.56696e-05	2.56632e-05	2.56633e-05	2.5347e-05	8.55442e-06
W	8q24.21	chr8.129459268.A.T	0.0314873	FALSE	0.105803	0.240443	0.076776	0.123	0.08671	0.100502	0.000679866	0.000671835	0.000671835	0.00125143	0.000661276	0.000226622	0.000226624	0.000431444	0.000233058	0.000223945	0.000417143	0.000220425	0.0314873	0.000220425	0.000417186	7.55414e-05	0.000143815	7.76858e-05	0.0110845	7.76861e-05	0.000143829	0.0104958	7.34751e-05	0.000139062	0.0104981	0.00369486	2.58953e-05	4.79433e-05	0.00369565	0.00349938	0.00123189
W	8q24.21	chr8.129459400.A.G	0.000728698	FALSE	0.347301	0.244243	0.48788	0.487033	0.324857	0.317614	0.000631675	0.000671835	0.000728698	0.00067183	0.000640148	0.000210558	0.000213014	0.00021066	0.000200704	0.000242899	0.000223943	0.000213383	0.000223943	0.000242837	0.000213382	7.10047e-05	7.02198e-05	6.69013e-05	7.02193e-05	7.09866e-05	6.6934e-05	7.46478e-05	8.09456e-05	7.11273e-05	7.11273e-05	2.34064e-05	2.36622e-05	2.23113e-05	2.23112e-05	2.37091e-05	7.43705e-06
W	8q24.21	chr8.129460354.G.A	0.000683765	FALSE	0.038174	0.009523	0.021343	0.02183	0.045785	0.069513	0.000671263	0.000683765	0.000671835	0.000671833	0.000661631	0.000223755	0.000223754	0.000223753	0.000219696	0.000227922	0.000227922	0.000220544	0.000223944	0.000220544	0.000220544	7.45848e-05	7.45845e-05	7.32321e-05	7.45844e-05	7.32321e-05	7.3232e-05	7.59741e-05	7.35146e-05	7.35145e-05	7.35145e-05	2.48615e-05	2.44107e-05	2.44107e-05	2.44106e-05	2.45048e-05	8.13687e-06
W	8q24.21	chr8.129462062.T.C	0.0398228	FALSE	0.110585	0.293166	0.083526	0.120037	0.086788	0.101911	0.000646622	0.000671835	0.000671835	0.00105169	0.000662743	0.000215542	0.000215542	0.00036061	0.000222295	0.000223945	0.000350564	0.000220914	0.0398228	0.000220914	0.000350608	7.18476e-05	0.000120204	7.40985e-05	0.01392	7.40986e-05	0.000120219	0.0132743	7.36382e-05	0.00011687	0.0132781	0.00464001	2.46996e-05	4.0073e-05	0.00464129	0.00442604	0.0015471
W	8q24.21	chr8.129462213.T.C	0.0006978	FALSE	0.019	0.009761	0.014758	0.053066	0.007181	0.014331	0.000671271	0.000674676	0.000671835	0.0006978	0.000670183	0.000223757	0.000223757	0.000223745	0.000223635	0.000224892	0.0002326	0.000223394	0.000229417	0.000223394	0.000232437	7.45858e-05	7.45818e-05	7.45449e-05	7.45818e-05	7.45449e-05	7.45407e-05	7.64724e-05	7.44648e-05	7.7479e-05	7.6419e-05	2.48606e-05	2.48483e-05	2.48469e-05	2.48469e-05	2.5473e-05	8.28231e-06
W	8q24.21	chr8.129462440.C.T	0.0542894	FALSE	0.103891	0.227022	0.075914	0.120002	0.086471	0.0994	0.000728584	0.000671835	0.000671835	0.00167354	0.000660137	0.00024141	0.000242874	0.000581577	0.00024619	0.000223945	0.000557851	0.000220046	0.0542894	0.000220046	0.000557893	8.0471e-05	0.00019386	8.20635e-05	0.0193702	8.20645e-05	0.000193874	0.0180965	7.33486e-05	0.000185966	0.0180997	0.00645675	2.73548e-05	6.46252e-05	0.00645784	0.00603325	0.00215262
W	8q24.21	chr8.129463392.T.C	0.000808425	FALSE	0.112117	0.124421	0.069226	0.116759	0.113471	0.105402	0.000808425	0.000671835	0.000671835	0.000671832	0.000666686	0.000269476	0.000263212	0.000263232	0.000278304	0.000223945	0.000223944	0.000222229	0.00051617	0.000222229	0.000222227	8.66249e-05	8.54589e-05	9.27678e-05	0.000182046	9.27683e-05	9.27935e-05	0.000172057	7.40764e-05	7.40758e-05	0.000172114	6.06823e-05	3.09227e-05	3.09311e-05	6.07017e-05	5.73716e-05	2.02339e-05
W	8q24.21	chr8.129464112.T.C	0.000671835	FALSE	0.271447	0.163088	0.200376	0.180201	0.312492	0.418055	0.000628447	0.000671835	0.000671835	0.000671828	0.00064196	0.000209482	0.000209482	0.000209453	0.000196063	0.000223945	0.000223943	0.000213987	0.000223943	0.000213987	0.000213985	6.98273e-05	6.98177e-05	6.53544e-05	6.98179e-05	6.53545e-05	6.5345e-05	7.46476e-05	7.13289e-05	7.13282e-05	7.13282e-05	2.32726e-05	2.17848e-05	2.17816e-05	2.17817e-05	2.37761e-05	7.26054e-06
W	8q24.21	chr8.129464608.G.A	0.00162238	FALSE	0.121352	0.232348	0.081188	0.115078	0.112925	0.106627	0.000629953	0.000671835	0.000671835	0.000671832	0.000665182	0.000209985	0.000209985	0.000209996	0.000215069	0.000223945	0.000223944	0.000221727	0.00162238	0.000221727	0.000221726	6.99951e-05	6.99989e-05	7.16899e-05	0.000552845	7.16902e-05	7.16936e-05	0.000540795	7.39092e-05	7.39088e-05	0.000540976	0.000184282	2.38968e-05	2.38979e-05	0.000184343	0.000180326	6.14476e-05
W	8q24.21	chr8.129464794.T.C	0.000722953	FALSE	0.34629	0.216285	0.486996	0.488454	0.327459	0.317247	0.000606235	0.000671835	0.000722953	0.000671828	0.000641167	0.000202078	0.000202078	0.000202082	0.000193522	0.000240985	0.000223943	0.000213722	0.000223943	0.000240933	0.000213722	6.73594e-05	6.73606e-05	6.45075e-05	6.73605e-05	6.48515e-05	6.45089e-05	7.46476e-05	8.03109e-05	7.12406e-05	7.12406e-05	2.24535e-05	2.16172e-05	2.1503e-05	2.1503e-05	2.37469e-05	7.16767e-06
W	8q24.21	chr8.129466714.C.T	0.000671835	FALSE	0.349362	0.282279	0.493219	0.485715	0.325085	0.316695	0.000599723	0.000671835	0.000671835	0.000671828	0.000641506	0.000199908	0.000199907	0.000199923	0.000193268	0.000223945	0.000223943	0.000213835	0.000223943	0.000221754	0.000213834	6.6636e-05	6.66412e-05	6.44227e-05	6.66409e-05	6.44223e-05	6.44271e-05	7.46476e-05	7.39179e-05	7.12779e-05	7.12778e-05	2.22137e-05	2.14742e-05	2.14758e-05	2.14756e-05	2.37593e-05	7.15857e-06
W	8q24.21	chr8.129467485.T.C	0.000671835	FALSE	0.344765	0.216608	0.486383	0.478152	0.327258	0.316756	0.000605995	0.000671835	0.000671835	0.000671829	0.000640971	0.000201998	0.000201998	0.000201996	0.000193723	0.000223945	0.000223943	0.000213657	0.000223943	0.000220857	0.000213656	6.73328e-05	6.7332e-05	6.45744e-05	6.73321e-05	6.45745e-05	6.4574e-05	7.46476e-05	7.3619e-05	7.12188e-05	7.12188e-05	2.2444e-05	2.15248e-05	2.15247e-05	2.15247e-05	2.37396e-05	7.1749e-06
W	8q24.21	chr8.129468135.T.A	0.000671835	FALSE	0.196584	0.322952	0.165773	0.158853	0.190593	0.266536	0.000638515	0.000671835	0.000671835	0.00067183	0.000643275	0.000212836	0.000212838	0.000212816	0.0002083	0.000223945	0.000223943	0.000214425	0.000223943	0.000214425	0.000214424	7.09455e-05	7.09381e-05	6.94326e-05	7.09388e-05	6.94333e-05	6.94261e-05	7.46478e-05	7.14749e-05	7.14747e-05	7.14748e-05	2.3646e-05	2.31442e-05	2.31418e-05	2.31421e-05	2.38249e-05	7.71395e-06
W	8q24.21	chr8.129468311.A.C	0.000671835	FALSE	0.116655	0.179696	0.074332	0.112647	0.113861	0.106565	0.000625508	0.000671835	0.000671835	0.000671832	0.000665863	0.000208503	0.000208503	0.000208514	0.000210397	0.000223945	0.000223944	0.000221955	0.000631346	0.000221955	0.000221953	6.95012e-05	6.95049e-05	7.01325e-05	0.000212649	7.01325e-05	7.01356e-05	0.000210449	7.3985e-05	7.39844e-05	0.000210519	7.08833e-05	2.33776e-05	2.33786e-05	7.09067e-05	7.01734e-05	2.36357e-05
W	9p21.3:1	chr9.21951903.C.A	0	FALSE	0.110329	0.135558	0.285486	0.089155	0.092766	0.156541	0	0	0	0	0	0	0	0	0	0	0	0	0	0	0	0	0	0	0	0	0	0	0	0	0	0	0	0	0	0	0
W	9p21.3:1	chr9.21952927.C.T	0	FALSE	0.250216	0.497387	0.22081	0.019507	0.254147	0.131247	0	0	0	0	0	0	0	0	0	0	0	0	0	0	0	0	0	0	0	0	0	0	0	0	0	0	0	0	0	0	0
W	9p21.3:1	chr9.21954072.G.T	0	FALSE	0.107301	0.13453	0.283517	0.089144	0.088933	0.153356	0	0	0	0	0	0	0	0	0	0	0	0	0	0	0	0	0	0	0	0	0	0	0	0	0	0	0	0	0	0	0
W	9p21.3:1	chr9.21955461.G.A	0	FALSE	0.101197	0.038485	0.274973	0.10028	0.092749	0.156786	0	0	0	0	0	0	0	0	0	0	0	0	0	0	0	0	0	0	0	0	0	0	0	0	0	0	0	0	0	0	0
W	9p21.3:1	chr9.21956231.C.T	0	FALSE	0.114669	0.137195	0.286604	0.104585	0.097291	0.159052	0	0	0	0	0	0	0	0	0	0	0	0	0	0	0	0	0	0	0	0	0	0	0	0	0	0	0	0	0	0	0
W	9p21.3:1	chr9.21956493.G.A	0	FALSE	0.11274	0.04172	0.083622	0.007523	0.12702	0.049057	0	0	0	0	0	0	0	0	0	0	0	0	0	0	0	0	0	0	0	0	0	0	0	0	0	0	0	0	0	0	0
W	9p21.3:1	chr9.21958525.T.C	0	FALSE	0.11392	0.123257	0.287657	0.104924	0.098097	0.159664	0	0	0	0	0	0	0	0	0	0	0	0	0	0	0	0	0	0	0	0	0	0	0	0	0	0	0	0	0	0	0
W	9p21.3:1	chr9.21959752.T.C	0	FALSE	0.394853	0.326235	0.48469	0.371103	0.349635	0.343398	0	0	0	0	0	0	0	0	0	0	0	0	0	0	0	0	0	0	0	0	0	0	0	0	0	0	0	0	0	0	0
W	9p21.3:1	chr9.21959861.G.A	0	FALSE	0.117091	0.125465	0.284348	0.144627	0.093005	0.160093	0	0	0	0	0	0	0	0	0	0	0	0	0	0	0	0	0	0	0	0	0	0	0	0	0	0	0	0	0	0	0
W	9p21.3:1	chr9.21959901.C.T	0	FALSE	0.267799	0.464449	0.22346	0.19992	0.253268	0.182447	0	0	0	0	0	0	0	0	0	0	0	0	0	0	0	0	0	0	0	0	0	0	0	0	0	0	0	0	0	0	0
W	9p21.3:1	chr9.21959967.C.T	0	FALSE	0.267922	0.464213	0.223598	0.200259	0.253324	0.182447	0	0	0	0	0	0	0	0	0	0	0	0	0	0	0	0	0	0	0	0	0	0	0	0	0	0	0	0	0	0	0
W	9p21.3:1	chr9.21961228.A.T	0	FALSE	0.360056	0.340063	0.489813	0.16682	0.351954	0.294892	0	0	0	0	0	0	0	0	0	0	0	0	0	0	0	0	0	0	0	0	0	0	0	0	0	0	0	0	0	0	0
W	9p21.3:1	chr9.21961867.C.A	0	FALSE	0.299002	0.105809	0.273838	0.48322	0.280973	0.377144	0	0	0	0	0	0	0	0	0	0	0	0	0	0	0	0	0	0	0	0	0	0	0	0	0	0	0	0	0	0	0
W	9p21.3:1	chr9.21962013.T.A	0	FALSE	0.080499	0.153418	0.072028	0.016098	0.086908	0.05855	0	0	0	0	0	0	0	0	0	0	0	0	0	0	0	0	0	0	0	0	0	0	0	0	0	0	0	0	0	0	0
W	9p21.3:1	chr9.21963049.C.T	0	FALSE	0.387275	0.36139	0.493174	0.368089	0.34686	0.344745	0	0	0	0	0	0	0	0	0	0	0	0	0	0	0	0	0	0	0	0	0	0	0	0	0	0	0	0	0	0	0
W	9p21.3:1	chr9.21964464.T.A	0	FALSE	0.151688	0.082161	0.128175	0.048851	0.187752	0.16536	0	0	0	0	0	0	0	0	0	0	0	0	0	0	0	0	0	0	0	0	0	0	0	0	0	0	0	0	0	0	0
W	9p21.3:1	chr9.21964867.G.C	0	FALSE	0.095259	0.116428	0.24783	0.102291	0.084647	0.156645	0	0	0	0	0	0	0	0	0	0	0	0	0	0	0	0	0	0	0	0	0	0	0	0	0	0	0	0	0	0	0
W	9p21.3:1	chr9.21966222.G.A	0	FALSE	0.287846	0.101283	0.263668	0.469338	0.251433	0.363731	0	0	0	0	0	0	0	0	0	0	0	0	0	0	0	0	0	0	0	0	0	0	0	0	0	0	0	0	0	0	0
W	9p21.3:1	chr9.21966528.C.G	0	FALSE	0.089636	0.157752	0.075431	0.017158	0.099097	0.060081	0	0	0	0	0	0	0	0	0	0	0	0	0	0	0	0	0	0	0	0	0	0	0	0	0	0	0	0	0	0	0
W	9p21.3:1	chr9.21968160.G.A	0	FALSE	0.111662	0.163934	0.285979	0.107024	0.088998	0.16438	0	0	0	0	0	0	0	0	0	0	0	0	0	0	0	0	0	0	0	0	0	0	0	0	0	0	0	0	0	0	0
W	9p21.3:1	chr9.21971990.C.G	0	FALSE	0.095746	0.156368	0.076126	0.017862	0.108018	0.061061	0	0	0	0	0	0	0	0	0	0	0	0	0	0	0	0	0	0	0	0	0	0	0	0	0	0	0	0	0	0	0
W	9p21.3:1	chr9.21974219.A.G	0	FALSE	0.296345	0.065913	0.203052	0.138944	0.373434	0.242528	0	0	0	0	0	0	0	0	0	0	0	0	0	0	0	0	0	0	0	0	0	0	0	0	0	0	0	0	0	0	0
W	9p21.3:1	chr9.21975018.C.T	0	FALSE	0.41893	0.22975	0.467918	0.336789	0.381106	0.400478	0	0	0	0	0	0	0	0	0	0	0	0	0	0	0	0	0	0	0	0	0	0	0	0	0	0	0	0	0	0	0
W	9p21.3:1	chr9.21978980.C.T	0	FALSE	0.378024	0.419115	0.49825	0.318421	0.354116	0.348788	0	0	0	0	0	0	0	0	0	0	0	0	0	0	0	0	0	0	0	0	0	0	0	0	0	0	0	0	0	0	0
W	9p21.3:1	chr9.21980745.G.A	0	FALSE	0.043311	0.010589	0.043831	0.00743	0.050505	0.027744	0	0	0	0	0	0	0	0	0	0	0	0	0	0	0	0	0	0	0	0	0	0	0	0	0	0	0	0	0	0	0
W	9p21.3:1	chr9.21981584.G.A	0	FALSE	0.10756	0.12364	0.281665	0.107184	0.088327	0.163768	0	0	0	0	0	0	0	0	0	0	0	0	0	0	0	0	0	0	0	0	0	0	0	0	0	0	0	0	0	0	0
W	9p21.3:1	chr9.21984662.A.C	0	FALSE	0.136351	0.096033	0.095732	0.193499	0.131883	0.115875	0	0	0	0	0	0	0	0	0	0	0	0	0	0	0	0	0	0	0	0	0	0	0	0	0	0	0	0	0	0	0
W	9p21.3:1	chr9.21991924.C.T	0	FALSE	0.387135	0.338392	0.487892	0.311931	0.359027	0.357545	0	0	0	0	0	0	0	0	0	0	0	0	0	0	0	0	0	0	0	0	0	0	0	0	0	0	0	0	0	0	0
W	9p21.3:1	chr9.21995883.C.T	0	FALSE	0.46508	0.477306	0.299678	0.389192	0.491672	0.386881	0	0	0	0	0	0	0	0	0	0	0	0	0	0	0	0	0	0	0	0	0	0	0	0	0	0	0	0	0	0	0
W	9p21.3:1	chr9.21995942.T.A	0	FALSE	0.122489	0.227771	0.082418	0.21146	0.091594	0.121264	0	0	0	0	0	0	0	0	0	0	0	0	0	0	0	0	0	0	0	0	0	0	0	0	0	0	0	0	0	0	0
W	9p21.3:1	chr9.21997016.T.A	0	FALSE	0.240858	0.055443	0.132039	0.175735	0.290907	0.222624	0	0	0	0	0	0	0	0	0	0	0	0	0	0	0	0	0	0	0	0	0	0	0	0	0	0	0	0	0	0	0
W	9p21.3:1	chr9.21997873.G.A	0	FALSE	0.360698	0.173154	0.350721	0.484587	0.350368	0.37696	0	0	0	0	0	0	0	0	0	0	0	0	0	0	0	0	0	0	0	0	0	0	0	0	0	0	0	0	0	0	0
W	9p21.3:1	chr9.21998140.T.G	0	FALSE	0.075224	0.095468	0.061556	0.017496	0.087617	0.054079	0	0	0	0	0	0	0	0	0	0	0	0	0	0	0	0	0	0	0	0	0	0	0	0	0	0	0	0	0	0	0
W	9p21.3:1	chr9.21998758.C.G	0	FALSE	0.104507	0.026106	0.047269	0.022333	0.13068	0.020272	0	0	0	0	0	0	0	0	0	0	0	0	0	0	0	0	0	0	0	0	0	0	0	0	0	0	0	0	0	0	0
W	9p21.3:1	chr9.21999801.C.T	0	FALSE	0.124397	0.226498	0.083981	0.21246	0.094165	0.123285	0	0	0	0	0	0	0	0	0	0	0	0	0	0	0	0	0	0	0	0	0	0	0	0	0	0	0	0	0	0	0
W	9p21.3:1	chr9.22000248.T.C	0	FALSE	0.124496	0.226671	0.084037	0.212972	0.094163	0.123469	0	0	0	0	0	0	0	0	0	0	0	0	0	0	0	0	0	0	0	0	0	0	0	0	0	0	0	0	0	0	0
W	9p21.3:1	chr9.22000842.G.A	0	FALSE	0.123709	0.222748	0.082775	0.212314	0.09402	0.123652	0	0	0	0	0	0	0	0	0	0	0	0	0	0	0	0	0	0	0	0	0	0	0	0	0	0	0	0	0	0	0
W	9p21.3:1	chr9.22003224.C.T	0	FALSE	0.371311	0.136936	0.36663	0.47779	0.364844	0.396742	0	0	0	0	0	0	0	0	0	0	0	0	0	0	0	0	0	0	0	0	0	0	0	0	0	0	0	0	0	0	0
W	9p21.3:1	chr9.22005331.T.G	0	FALSE	0.093567	0.023467	0.270492	0.075574	0.090252	0.158807	0	0	0	0	0	0	0	0	0	0	0	0	0	0	0	0	0	0	0	0	0	0	0	0	0	0	0	0	0	0	0
W	9p21.3:1	chr9.22006274.G.T	0	FALSE	0.075478	0.095465	0.061286	0.01747	0.087863	0.054507	0	0	0	0	0	0	0	0	0	0	0	0	0	0	0	0	0	0	0	0	0	0	0	0	0	0	0	0	0	0	0
W	9p21.3:1	chr9.22006349.C.T	0	FALSE	0.125739	0.238704	0.084791	0.212996	0.094309	0.124142	0	0	0	0	0	0	0	0	0	0	0	0	0	0	0	0	0	0	0	0	0	0	0	0	0	0	0	0	0	0	0
W	9p21.3:1	chr9.22011643.G.A	0	FALSE	0.289546	0.067265	0.184883	0.120887	0.36631	0.254348	0	0	0	0	0	0	0	0	0	0	0	0	0	0	0	0	0	0	0	0	0	0	0	0	0	0	0	0	0	0	0
W	9p21.3:1	chr9.22012442.C.T	0	FALSE	0.074903	0.094801	0.061116	0.017527	0.087674	0.053895	0	0	0	0	0	0	0	0	0	0	0	0	0	0	0	0	0	0	0	0	0	0	0	0	0	0	0	0	0	0	0
W	9p21.3:1	chr9.22014138.C.G	0	FALSE	0.379332	0.177557	0.358836	0.425754	0.362612	0.387984	0	0	0	0	0	0	0	0	0	0	0	0	0	0	0	0	0	0	0	0	0	0	0	0	0	0	0	0	0	0	0
W	9p21.3:1	chr9.22015112.T.C	0	FALSE	0.057221	0.06443	0.014255	0.193046	0.006738	0.068472	0	0	0	0	0	0	0	0	0	0	0	0	0	0	0	0	0	0	0	0	0	0	0	0	0	0	0	0	0	0	0
W	9p21.3:1	chr9.22015466.C.A	0	FALSE	0.294518	0.068243	0.186717	0.120824	0.373281	0.255267	0	0	0	0	0	0	0	0	0	0	0	0	0	0	0	0	0	0	0	0	0	0	0	0	0	0	0	0	0	0	0
W	9p21.3:1	chr9.22015998.C.T	0	FALSE	0.308979	0.069158	0.199788	0.121441	0.402696	0.271864	0	0	0	0	0	0	0	0	0	0	0	0	0	0	0	0	0	0	0	0	0	0	0	0	0	0	0	0	0	0	0
W	9p21.3:1	chr9.22016174.C.T	0	FALSE	0.09161	0.071785	0.272335	0.075644	0.079258	0.15844	0	0	0	0	0	0	0	0	0	0	0	0	0	0	0	0	0	0	0	0	0	0	0	0	0	0	0	0	0	0	0
W	9p21.3:1	chr9.22016511.C.G	0	FALSE	0.237054	0.050967	0.145235	0.118758	0.303104	0.233219	0	0	0	0	0	0	0	0	0	0	0	0	0	0	0	0	0	0	0	0	0	0	0	0	0	0	0	0	0	0	0
W	9p21.3:1	chr9.22017837.C.A	0	FALSE	0.427148	0.28615	0.269257	0.336185	0.482253	0.378308	0	0	0	0	0	0	0	0	0	0	0	0	0	0	0	0	0	0	0	0	0	0	0	0	0	0	0	0	0	0	0
W	9p21.3:1	chr9.22019130.A.G	0	FALSE	0.342163	0.078875	0.224861	0.129046	0.439427	0.288706	0	0	0	0	0	0	0	0	0	0	0	0	0	0	0	0	0	0	0	0	0	0	0	0	0	0	0	0	0	0	0
W	9p21.3:1	chr9.22019157.T.C	0	FALSE	0.101305	0.019473	0.046883	0.02262	0.127094	0.019904	0	0	0	0	0	0	0	0	0	0	0	0	0	0	0	0	0	0	0	0	0	0	0	0	0	0	0	0	0	0	0
W	9p21.3:1	chr9.22019674.G.C	0	FALSE	0.340316	0.078096	0.224348	0.128778	0.435618	0.288278	0	0	0	0	0	0	0	0	0	0	0	0	0	0	0	0	0	0	0	0	0	0	0	0	0	0	0	0	0	0	0
W	9p21.3:1	chr9.22020494.G.A	0	FALSE	0.441289	0.293988	0.282953	0.334719	0.499225	0.400355	0	0	0	0	0	0	0	0	0	0	0	0	0	0	0	0	0	0	0	0	0	0	0	0	0	0	0	0	0	0	0
W	9p21.3:1	chr9.22021173.T.C	0	FALSE	0.317324	0.071507	0.200415	0.122339	0.406549	0.277928	0	0	0	0	0	0	0	0	0	0	0	0	0	0	0	0	0	0	0	0	0	0	0	0	0	0	0	0	0	0	0
W	9p21.3:1	chr9.22021738.G.C	0	FALSE	0.457763	0.380319	0.307637	0.333858	0.479816	0.389147	0	0	0	0	0	0	0	0	0	0	0	0	0	0	0	0	0	0	0	0	0	0	0	0	0	0	0	0	0	0	0
W	9p21.3:1	chr9.22022377.C.T	0	FALSE	0.33145	0.068011	0.188463	0.315235	0.383579	0.320553	0	0	0	0	0	0	0	0	0	0	0	0	0	0	0	0	0	0	0	0	0	0	0	0	0	0	0	0	0	0	0
W	9p21.3:1	chr9.22024024.A.T	0	FALSE	0.461142	0.35204	0.311596	0.333752	0.480678	0.389883	0	0	0	0	0	0	0	0	0	0	0	0	0	0	0	0	0	0	0	0	0	0	0	0	0	0	0	0	0	0	0
W	9p21.3:1	chr9.22024352.C.T	0	FALSE	0.423706	0.286415	0.267448	0.333336	0.477912	0.382288	0	0	0	0	0	0	0	0	0	0	0	0	0	0	0	0	0	0	0	0	0	0	0	0	0	0	0	0	0	0	0
W	9p21.3:1	chr9.22025433.G.A	0	FALSE	0.07553	0.095319	0.061326	0.017581	0.087941	0.053405	0	0	0	0	0	0	0	0	0	0	0	0	0	0	0	0	0	0	0	0	0	0	0	0	0	0	0	0	0	0	0
W	9p21.3:1	chr9.22025494.G.A	0	FALSE	0.369703	0.098778	0.347558	0.424143	0.359628	0.384432	0	0	0	0	0	0	0	0	0	0	0	0	0	0	0	0	0	0	0	0	0	0	0	0	0	0	0	0	0	0	0
W	9p21.3:1	chr9.22025886.C.T	0	FALSE	0.075569	0.095359	0.061394	0.017587	0.087983	0.05365	0	0	0	0	0	0	0	0	0	0	0	0	0	0	0	0	0	0	0	0	0	0	0	0	0	0	0	0	0	0	0
W	9p21.3:1	chr9.22026078.T.C	0	FALSE	0.338257	0.078855	0.222756	0.128156	0.434187	0.287236	0	0	0	0	0	0	0	0	0	0	0	0	0	0	0	0	0	0	0	0	0	0	0	0	0	0	0	0	0	0	0
W	9p21.3:1	chr9.22026595.G.A	0	FALSE	0.323149	0.074668	0.208939	0.127443	0.414095	0.269843	0	0	0	0	0	0	0	0	0	0	0	0	0	0	0	0	0	0	0	0	0	0	0	0	0	0	0	0	0	0	0
W	9p21.3:1	chr9.22026640.A.T	0	FALSE	0.322727	0.073667	0.209088	0.127454	0.412298	0.269843	0	0	0	0	0	0	0	0	0	0	0	0	0	0	0	0	0	0	0	0	0	0	0	0	0	0	0	0	0	0	0
W	9p21.3:1	chr9.22027403.G.A	0	FALSE	0.323015	0.074671	0.209017	0.126291	0.414169	0.269721	0	0	0	0	0	0	0	0	0	0	0	0	0	0	0	0	0	0	0	0	0	0	0	0	0	0	0	0	0	0	0
W	9p21.3:1	chr9.22028407.C.A	0	FALSE	0.25097	0.055886	0.154405	0.125224	0.31602	0.232239	0	0	0	0	0	0	0	0	0	0	0	0	0	0	0	0	0	0	0	0	0	0	0	0	0	0	0	0	0	0	0
W	9p21.3:1	chr9.22029081.G.A	0	FALSE	0.323137	0.074694	0.209073	0.126319	0.41433	0.270027	0	0	0	0	0	0	0	0	0	0	0	0	0	0	0	0	0	0	0	0	0	0	0	0	0	0	0	0	0	0	0
W	9p21.3:1	chr9.22029548.T.C	0	FALSE	0.324743	0.074566	0.209756	0.127193	0.416319	0.270762	0	0	0	0	0	0	0	0	0	0	0	0	0	0	0	0	0	0	0	0	0	0	0	0	0	0	0	0	0	0	0
W	9p21.3:1	chr9.22032153.T.G	0	FALSE	0.32431	0.07499	0.209991	0.126706	0.41573	0.270394	0	0	0	0	0	0	0	0	0	0	0	0	0	0	0	0	0	0	0	0	0	0	0	0	0	0	0	0	0	0	0
W	9p21.3:1	chr9.22032794.T.C	0	FALSE	0.063253	0.125147	0.020792	0.181724	0.007256	0.067614	0	0	0	0	0	0	0	0	0	0	0	0	0	0	0	0	0	0	0	0	0	0	0	0	0	0	0	0	0	0	0
W	9p21.3:1	chr9.22033825.C.T	0	FALSE	0.075427	0.09469	0.061348	0.017713	0.087835	0.053772	0	0	0	0	0	0	0	0	0	0	0	0	0	0	0	0	0	0	0	0	0	0	0	0	0	0	0	0	0	0	0
W	9p21.3:1	chr9.22034268.C.T	0	FALSE	0.075385	0.094645	0.06136	0.017695	0.087785	0.053711	0	0	0	0	0	0	0	0	0	0	0	0	0	0	0	0	0	0	0	0	0	0	0	0	0	0	0	0	0	0	0
W	9p21.3:1	chr9.22040840.G.A	0	FALSE	0.075499	0.102187	0.062214	0.017815	0.087453	0.05365	0	0	0	0	0	0	0	0	0	0	0	0	0	0	0	0	0	0	0	0	0	0	0	0	0	0	0	0	0	0	0
W	9p21.3:1	chr9.22041156.A.G	0	FALSE	0.075123	0.095952	0.061544	0.017854	0.087737	0.05365	0	0	0	0	0	0	0	0	0	0	0	0	0	0	0	0	0	0	0	0	0	0	0	0	0	0	0	0	0	0	0
W	9p21.3:1	chr9.22041999.C.G	0	FALSE	0.111813	0.112361	0.079938	0.021654	0.137156	0.067308	0	0	0	0	0	0	0	0	0	0	0	0	0	0	0	0	0	0	0	0	0	0	0	0	0	0	0	0	0	0	0
W	9p21.3:1	chr9.22042087.G.A	0	FALSE	0.11906	0.276107	0.299327	0.077083	0.091485	0.197575	0	0	0	0	0	0	0	0	0	0	0	0	0	0	0	0	0	0	0	0	0	0	0	0	0	0	0	0	0	0	0
W	9p21.3:1	chr9.22043261.G.A	0	FALSE	0.060886	0.116147	0.020152	0.179962	0.007305	0.066879	0	0	0	0	0	0	0	0	0	0	0	0	0	0	0	0	0	0	0	0	0	0	0	0	0	0	0	0	0	0	0
W	9p21.3:1	chr9.22043613.C.T	0	FALSE	0.28804	0.066278	0.19068	0.123579	0.366171	0.251225	0	0	0	0	0	0	0	0	0	0	0	0	0	0	0	0	0	0	0	0	0	0	0	0	0	0	0	0	0	0	0
W	9p21.3:1	chr9.22043927.A.G	0	FALSE	0.325311	0.074379	0.209408	0.128125	0.417048	0.265617	0	0	0	0	0	0	0	0	0	0	0	0	0	0	0	0	0	0	0	0	0	0	0	0	0	0	0	0	0	0	0
W	9p21.3:1	chr9.22048415.G.A	0	FALSE	0.392528	0.144433	0.370038	0.407963	0.380605	0.405867	0	0	0	0	0	0	0	0	0	0	0	0	0	0	0	0	0	0	0	0	0	0	0	0	0	0	0	0	0	0	0
W	9p21.3:1	chr9.22051296.A.G	0	FALSE	0.064165	0.016966	0.041693	0.014498	0.084139	0.049792	0	0	0	0	0	0	0	0	0	0	0	0	0	0	0	0	0	0	0	0	0	0	0	0	0	0	0	0	0	0	0
W	9p21.3:1	chr9.22052069.A.G	0	FALSE	0.110285	0.139	0.288017	0.077596	0.096936	0.198004	0	0	0	0	0	0	0	0	0	0	0	0	0	0	0	0	0	0	0	0	0	0	0	0	0	0	0	0	0	0	0
W	9p21.3:1	chr9.22053592.G.A	0	FALSE	0.108007	0.038561	0.077907	0.177229	0.110309	0.10534	0	0	0	0	0	0	0	0	0	0	0	0	0	0	0	0	0	0	0	0	0	0	0	0	0	0	0	0	0	0	0
W	9p21.3:1	chr9.22053896.G.A	0	FALSE	0.074105	0.101572	0.057967	0.017504	0.085346	0.053589	0	0	0	0	0	0	0	0	0	0	0	0	0	0	0	0	0	0	0	0	0	0	0	0	0	0	0	0	0	0	0
W	9p21.3:1	chr9.22054165.A.G	0	FALSE	0.073535	0.095836	0.057409	0.017467	0.08533	0.053528	0	0	0	0	0	0	0	0	0	0	0	0	0	0	0	0	0	0	0	0	0	0	0	0	0	0	0	0	0	0	0
W	9p21.3:1	chr9.22054357.G.A	0	FALSE	0.073888	0.101529	0.05787	0.0172	0.085113	0.053528	0	0	0	0	0	0	0	0	0	0	0	0	0	0	0	0	0	0	0	0	0	0	0	0	0	0	0	0	0	0	0
W	9p21.3:1	chr9.22054822.G.A	0	FALSE	0.073884	0.101549	0.057877	0.017207	0.085102	0.053589	0	0	0	0	0	0	0	0	0	0	0	0	0	0	0	0	0	0	0	0	0	0	0	0	0	0	0	0	0	0	0
W	9p21.3:1	chr9.22060834.G.A	0	FALSE	0.177463	0.308313	0.343846	0.074464	0.167867	0.239343	0	0	0	0	0	0	0	0	0	0	0	0	0	0	0	0	0	0	0	0	0	0	0	0	0	0	0	0	0	0	0
W	9p21.3:1	chr9.22062135.G.T	0	FALSE	0.173928	0.30017	0.344183	0.075564	0.164529	0.239834	0	0	0	0	0	0	0	0	0	0	0	0	0	0	0	0	0	0	0	0	0	0	0	0	0	0	0	0	0	0	0
W	9p21.3:1	chr9.22065003.C.G	0	FALSE	0.414304	0.172137	0.390874	0.486951	0.426106	0.415544	0	0	0	0	0	0	0	0	0	0	0	0	0	0	0	0	0	0	0	0	0	0	0	0	0	0	0	0	0	0	0
W	9p21.3:1	chr9.22066573.G.A	0	FALSE	0.108461	0.218491	0.287867	0.074604	0.084269	0.193716	0	0	0	0	0	0	0	0	0	0	0	0	0	0	0	0	0	0	0	0	0	0	0	0	0	0	0	0	0	0	0
W	9p21.3:1	chr9.22067594.A.G	0	FALSE	0.418502	0.197213	0.39766	0.486117	0.425823	0.415789	0	0	0	0	0	0	0	0	0	0	0	0	0	0	0	0	0	0	0	0	0	0	0	0	0	0	0	0	0	0	0
W	9p21.3:1	chr9.22069145.G.A	0	FALSE	0.108299	0.218618	0.285839	0.074327	0.084268	0.193655	0	0	0	0	0	0	0	0	0	0	0	0	0	0	0	0	0	0	0	0	0	0	0	0	0	0	0	0	0	0	0
W	9p21.3:1	chr9.22072720.A.G	0	FALSE	0.428076	0.321899	0.42609	0.484935	0.421116	0.497979	0	0	0	0	0	0	0	0	0	0	0	0	0	0	0	0	0	0	0	0	0	0	0	0	0	0	0	0	0	0	0
W	9p21.3:1	chr9.22074794.T.C	0	FALSE	0.073165	0.350965	0.055081	0.174816	0.008295	0.077903	0	0	0	0	0	0	0	0	0	0	0	0	0	0	0	0	0	0	0	0	0	0	0	0	0	0	0	0	0	0	0
W	9p21.3:1	chr9.22075460.T.G	0	FALSE	0.074168	0.350975	0.055139	0.175022	0.008427	0.078944	0	0	0	0	0	0	0	0	0	0	0	0	0	0	0	0	0	0	0	0	0	0	0	0	0	0	0	0	0	0	0
W	9p21.3:1	chr9.22076072.T.C	0	FALSE	0.438591	0.191146	0.437012	0.484709	0.450564	0.495101	0	0	0	0	0	0	0	0	0	0	0	0	0	0	0	0	0	0	0	0	0	0	0	0	0	0	0	0	0	0	0
W	9p21.3:1	chr9.22081797.A.G	0	FALSE	0.200306	0.044542	0.409253	0.157965	0.211177	0.175404	0	0	0	0	0	0	0	0	0	0	0	0	0	0	0	0	0	0	0	0	0	0	0	0	0	0	0	0	0	0	0
W	9p21.3:1	chr9.22085599.T.C	0	FALSE	0.470435	0.47335	0.468443	0.498955	0.46336	0.492773	0	0	0	0	0	0	0	0	0	0	0	0	0	0	0	0	0	0	0	0	0	0	0	0	0	0	0	0	0	0	0
W	9p21.3:1	chr9.22088091.A.T	1.1467e-13	FALSE	0.483994	0.237615	0.456086	0.352685	0.478081	0.449902	0	0	1.1467e-13	0	0	0	4.89852e-14	0	0	3.99236e-14	0	0	3.82232e-14	3.83136e-14	0	1.70826e-14	0	0	1.63284e-14	1.63661e-14	0	1.33079e-14	1.33327e-14	0	1.27712e-14	5.69421e-15	5.70431e-15	0	5.45537e-15	4.44423e-15	1.90144e-15
W	9p21.3:1	chr9.22088095.A.G	1.34912e-13	FALSE	0.485134	0.237728	0.456258	0.352592	0.476771	0.449902	0	0	1.34912e-13	0	0	0	4.2523e-14	0	0	4.7074e-14	0	0	4.49707e-14	4.5077e-14	0	1.50295e-14	0	0	1.41743e-14	1.42114e-14	0	1.56913e-14	1.57202e-14	0	1.50256e-14	5.00983e-15	5.02048e-15	0	4.73713e-15	5.24006e-15	1.67349e-15
W	9p21.3:1	chr9.22088261.C.T	0.29819	FALSE	0.483034	0.221335	0.452754	0.343316	0.476823	0.450943	0	0	0.29819	0	0	0	0.120389	0	0	0.102276	0	0	0.0993967	0.0995495	0	0.0414414	0	0	0.0401295	0.0401911	0	0.0340919	0.0341333	0	0.0331832	0.0138138	0.0138303	0	0.013397	0.0113778	0.0046101
W	9p21.3:1	chr9.22092098.G.A	0.410811	FALSE	0.066581	0.237234	0.043963	0.187873	0.010814	0.091316	0	0	0	0	0	0	0	0	0	0	0	0	0.410811	0	0	0	0	0	0.167093	0	0	0.122694	0	0	0.136432	0.0500888	0	0	0.0555065	0.04074	0.0166355
W	9p21.3:1	chr9.22092925.A.G	0	FALSE	0.445217	0.179899	0.445517	0.459857	0.477672	0.485608	0	0	0	0	0	0	0	0	0	0	0	0	0	0	0	0	0	0	0	0	0	0	0	0	0	0	0	0	0	0	0
W	9p21.3:1	chr9.22096056.A.G	0	FALSE	0.456508	0.219086	0.45192	0.469789	0.482035	0.486342	0	0	0	0	0	0	0	0	0	0	0	0	0	0	0	0	0	0	0	0	0	0	0	0	0	0	0	0	0	0	0
W	9p21.3:1	chr9.22098575.A.G	0	FALSE	0.45315	0.185967	0.445653	0.469207	0.481826	0.487261	0	0	0	0	0	0	0	0	0	0	0	0	0	0	0	0	0	0	0	0	0	0	0	0	0	0	0	0	0	0	0
W	9p21.3:1	chr9.22098620.A.G	0	FALSE	0.453251	0.205082	0.446888	0.461285	0.481509	0.487445	0	0	0	0	0	0	0	0	0	0	0	0	0	0	0	0	0	0	0	0	0	0	0	0	0	0	0	0	0	0	0
W	9p21.3:1	chr9.22102438.G.A	0	FALSE	0.106506	0.020591	0.046879	0.025474	0.134274	0.02315	0	0	0	0	0	0	0	0	0	0	0	0	0	0	0	0	0	0	0	0	0	0	0	0	0	0	0	0	0	0	0
W	9p21.3:1	chr9.22103184.G.T	0	FALSE	0.432525	0.125367	0.457994	0.453977	0.447394	0.477278	0	0	0	0	0	0	0	0	0	0	0	0	0	0	0	0	0	0	0	0	0	0	0	0	0	0	0	0	0	0	0
W	9p21.3:1	chr9.22106226.G.A	0	FALSE	0.45865	0.206031	0.4871	0.456541	0.489597	0.494121	0	0	0	0	0	0	0	0	0	0	0	0	0	0	0	0	0	0	0	0	0	0	0	0	0	0	0	0	0	0	0
W	9p21.3:1	chr9.22107239.A.T	0	FALSE	0.106529	0.020617	0.046981	0.025446	0.134291	0.023579	0	0	0	0	0	0	0	0	0	0	0	0	0	0	0	0	0	0	0	0	0	0	0	0	0	0	0	0	0	0	0
W	9p21.3:1	chr9.22114496.A.G	0.306304	FALSE	0.460059	0.201301	0.4809	0.475541	0.48646	0.494611	0	0	0	0.306304	0	0	0	0.14554	0	0	0.136557	0	0.102101	0	0.102121	0	0.0741721	0	0.0485133	0	0.0487037	0.045519	0	0.0455704	0.0340405	0.024724	0	0.0247482	0.0162346	0.0151901	0.0082494
W	9p21.3:1	chr9.22115027.A.G	0.294321	FALSE	0.492643	0.421136	0.477657	0.474212	0.497417	0.478871	0	0	0	0.294321	0	0	0	0.105213	0	0	0.121024	0	0.111618	0	0.0975379	0	0.0433807	0	0.0403169	0	0.0348683	0.0485152	0	0.0402656	0.0369862	0.0175933	0	0.0144284	0.0133604	0.0161409	0.00585031
W	9p21.3:1	chr9.22115079.G.T	0	FALSE	0.149226	0.469435	0.058537	0.184359	0.005889	0.071534	0	0	0	0	0	0	0	0	0	0	0	0	0	0	0	0	0	0	0	0	0	0	0	0	0	0	0	0	0	0	0
W	9p21.3:1	chr9.22115106.C.A	0	FALSE	0.150235	0.471242	0.058595	0.186496	0.005909	0.071901	0	0	0	0	0	0	0	0	0	0	0	0	0	0	0	0	0	0	0	0	0	0	0	0	0	0	0	0	0	0	0
W	9p21.3:1	chr9.22115286.C.G	0	FALSE	0.151034	0.456653	0.059048	0.184502	0.005913	0.072085	0	0	0	0	0	0	0	0	0	0	0	0	0	0	0	0	0	0	0	0	0	0	0	0	0	0	0	0	0	0	0
W	9p21.3:1	chr9.22115287.T.C	0	FALSE	0.491009	0.418283	0.477842	0.465933	0.497412	0.478993	0	0	0	0	0	0	0	0	0	0	0	0	0	0	0	0	0	0	0	0	0	0	0	0	0	0	0	0	0	0	0
W	9p21.3:1	chr9.22116221.T.C	0.348195	FALSE	0.491461	0.416854	0.478396	0.466554	0.496194	0.478932	0	0	0	4.82733e-25	0	0	0	1.63209e-25	0	0	1.85898e-25	0	0.348195	0	1.59862e-25	0	6.26924e-26	0	0.111835	0	5.40446e-26	0.21478	0	6.16366e-26	0.115846	0.0689833	0	2.0785e-26	0.0372082	0.0714573	0.0229508
W	9p21.3:1	chr9.22119196.T.C	0	FALSE	0.498003	0.471882	0.486808	0.488474	0.492134	0.489282	0	0	0	0	0	0	0	0	0	0	0	0	0	0	0	0	0	0	0	0	0	0	0	0	0	0	0	0	0	0	0
W	9p21.3:1	chr9.22123767.A.C	0	FALSE	0.460764	0.204801	0.482652	0.481378	0.486157	0.494365	0	0	0	0	0	0	0	0	0	0	0	0	0	0	0	0	0	0	0	0	0	0	0	0	0	0	0	0	0	0	0
W	9p21.3:1	chr9.22124124.T.A	0	FALSE	0.46744	0.257877	0.488403	0.481079	0.488716	0.495223	0	0	0	0	0	0	0	0	0	0	0	0	0	0	0	0	0	0	0	0	0	0	0	0	0	0	0	0	0	0	0
W	9p21.3:1	chr9.22124451.A.G	0	FALSE	0.451078	0.199567	0.46683	0.479548	0.472666	0.491426	0	0	0	0	0	0	0	0	0	0	0	0	0	0	0	0	0	0	0	0	0	0	0	0	0	0	0	0	0	0	0
W	9p21.3:1	chr9.22124473.C.T	0	FALSE	0.460484	0.434331	0.49721	0.373424	0.47129	0.481014	0	0	0	0	0	0	0	0	0	0	0	0	0	0	0	0	0	0	0	0	0	0	0	0	0	0	0	0	0	0	0
W	9p21.3:1	chr9.22124478.A.G	0	FALSE	0.448297	0.193964	0.467467	0.487661	0.468762	0.491365	0	0	0	0	0	0	0	0	0	0	0	0	0	0	0	0	0	0	0	0	0	0	0	0	0	0	0	0	0	0	0
W	9p21.3:1	chr9.22124631.A.G	0	FALSE	0.450331	0.200051	0.466476	0.479575	0.473679	0.491548	0	0	0	0	0	0	0	0	0	0	0	0	0	0	0	0	0	0	0	0	0	0	0	0	0	0	0	0	0	0	0
W	9p21.3:1	chr9.22125348.A.C	0	FALSE	0.472253	0.290622	0.493287	0.491184	0.487232	0.494855	0	0	0	0	0	0	0	0	0	0	0	0	0	0	0	0	0	0	0	0	0	0	0	0	0	0	0	0	0	0	0
W	9p21.3:1	chr9.22125504.G.C	0	FALSE	0.442503	0.24095	0.470471	0.479893	0.455827	0.481381	0	0	0	0	0	0	0	0	0	0	0	0	0	0	0	0	0	0	0	0	0	0	0	0	0	0	0	0	0	0	0
W	9p21.3:2	chr9.22141270.C.T	0	FALSE	0.320917	0.322479	0.385867	0.295782	0.31745	0.3671	0	0	0	0	0	0	0	0	0	0	0	0	0	0	0	0	0	0	0	0	0	0	0	0	0	0	0	0	0	0	0
W	9p21.3:2	chr9.22142757.T.C	0	FALSE	0.235356	0.102313	0.262605	0.390049	0.164556	0.13535	0	0	0	0	0	0	0	0	0	0	0	0	0	0	0	0	0	0	0	0	0	0	0	0	0	0	0	0	0	0	0
W	9p21.3:2	chr9.22142908.G.A	0	FALSE	0.246916	0.241408	0.249474	0.38864	0.158121	0.120468	0	0	0	0	0	0	0	0	0	0	0	0	0	0	0	0	0	0	0	0	0	0	0	0	0	0	0	0	0	0	0
W	9p21.3:2	chr9.22143294.T.A	0	FALSE	0.307579	0.245947	0.389517	0.221355	0.328077	0.409665	0	0	0	0	0	0	0	0	0	0	0	0	0	0	0	0	0	0	0	0	0	0	0	0	0	0	0	0	0	0	0
W	9p21.3:2	chr9.22143372.T.A	0	FALSE	0.155369	0.228542	0.131347	0.061387	0.170976	0.176629	0	0	0	0	0	0	0	0	0	0	0	0	0	0	0	0	0	0	0	0	0	0	0	0	0	0	0	0	0	0	0
W	9p21.3:2	chr9.22143378.T.C	0	FALSE	0.32036	0.349298	0.402334	0.224211	0.331014	0.412604	0	0	0	0	0	0	0	0	0	0	0	0	0	0	0	0	0	0	0	0	0	0	0	0	0	0	0	0	0	0	0
W	9p21.3:2	chr9.22143571.A.T	0	FALSE	0.252869	0.252819	0.255266	0.397493	0.169432	0.137984	0	0	0	0	0	0	0	0	0	0	0	0	0	0	0	0	0	0	0	0	0	0	0	0	0	0	0	0	0	0	0
W	9p21.3:2	chr9.22144256.T.A	0	FALSE	0.314381	0.331986	0.396293	0.221448	0.326076	0.377511	0	0	0	0	0	0	0	0	0	0	0	0	0	0	0	0	0	0	0	0	0	0	0	0	0	0	0	0	0	0	0
W	9p21.3:2	chr9.22144306.C.A	0	FALSE	0.289827	0.309945	0.376923	0.221042	0.294594	0.36514	0	0	0	0	0	0	0	0	0	0	0	0	0	0	0	0	0	0	0	0	0	0	0	0	0	0	0	0	0	0	0
W	9p21.3:2	chr9.22144531.T.G	0	FALSE	0.163424	0.266485	0.143661	0.059623	0.174873	0.250551	0	0	0	0	0	0	0	0	0	0	0	0	0	0	0	0	0	0	0	0	0	0	0	0	0	0	0	0	0	0	0
W	9p21.3:2	chr9.22145695.A.G	0	FALSE	0.23806	0.106893	0.23966	0.381734	0.160547	0.119855	0	0	0	0	0	0	0	0	0	0	0	0	0	0	0	0	0	0	0	0	0	0	0	0	0	0	0	0	0	0	0
W	9p21.3:2	chr9.22146605.T.C	0	FALSE	0.239135	0.107122	0.263452	0.384649	0.160318	0.132104	0	0	0	0	0	0	0	0	0	0	0	0	0	0	0	0	0	0	0	0	0	0	0	0	0	0	0	0	0	0	0
W	9p21.3:2	chr9.22147716.C.G	0	FALSE	0.228116	0.100425	0.236039	0.38663	0.156033	0.118753	0	0	0	0	0	0	0	0	0	0	0	0	0	0	0	0	0	0	0	0	0	0	0	0	0	0	0	0	0	0	0
W	9p21.3:2	chr9.22148056.C.T	0	FALSE	0.322272	0.33352	0.398561	0.218232	0.337531	0.413584	0	0	0	0	0	0	0	0	0	0	0	0	0	0	0	0	0	0	0	0	0	0	0	0	0	0	0	0	0	0	0
W	9p21.3:2	chr9.22148703.A.G	0	FALSE	0.095396	0.057108	0.056733	0.038397	0.118201	0.030806	0	0	0	0	0	0	0	0	0	0	0	0	0	0	0	0	0	0	0	0	0	0	0	0	0	0	0	0	0	0	0
W	9p21.3:2	chr9.22150262.T.C	0	FALSE	0.323372	0.309458	0.401522	0.232934	0.337908	0.416769	0	0	0	0	0	0	0	0	0	0	0	0	0	0	0	0	0	0	0	0	0	0	0	0	0	0	0	0	0	0	0
W	9p21.3:2	chr9.22150793.C.T	0	FALSE	0.318778	0.330322	0.398824	0.231861	0.330254	0.416401	0	0	0	0	0	0	0	0	0	0	0	0	0	0	0	0	0	0	0	0	0	0	0	0	0	0	0	0	0	0	0
W	9p21.3:2	chr9.22151140.G.A	0	FALSE	0.243234	0.231906	0.25865	0.393117	0.159538	0.178528	0	0	0	0	0	0	0	0	0	0	0	0	0	0	0	0	0	0	0	0	0	0	0	0	0	0	0	0	0	0	0
W	9p21.3:2	chr9.22151413.C.A	0	FALSE	0.203244	0.181098	0.135933	0.39789	0.114282	0.124326	0	0	0	0	0	0	0	0	0	0	0	0	0	0	0	0	0	0	0	0	0	0	0	0	0	0	0	0	0	0	0
W	9p21.3:2	chr9.22151466.G.A	0	FALSE	0.072012	0.129481	0.047209	0.060465	0.068836	0.120223	0	0	0	0	0	0	0	0	0	0	0	0	0	0	0	0	0	0	0	0	0	0	0	0	0	0	0	0	0	0	0
W	9p21.3:2	chr9.22152402.C.T	0	FALSE	0.295785	0.249071	0.394556	0.222329	0.309193	0.355035	0	0	0	0	0	0	0	0	0	0	0	0	0	0	0	0	0	0	0	0	0	0	0	0	0	0	0	0	0	0	0
W	9p21.3:2	chr9.22152581.G.A	0	FALSE	0.382201	0.455801	0.454505	0.303035	0.370923	0.488118	0	0	0	0	0	0	0	0	0	0	0	0	0	0	0	0	0	0	0	0	0	0	0	0	0	0	0	0	0	0	0
W	9p21.3:2	chr9.22153266.T.C	0	FALSE	0.31783	0.410731	0.41713	0.254761	0.310435	0.361465	0	0	0	0	0	0	0	0	0	0	0	0	0	0	0	0	0	0	0	0	0	0	0	0	0	0	0	0	0	0	0
W	9p21.3:2	chr9.22153664.A.G	0	FALSE	0.071798	0.130698	0.040436	0.059935	0.069765	0.15305	0	0	0	0	0	0	0	0	0	0	0	0	0	0	0	0	0	0	0	0	0	0	0	0	0	0	0	0	0	0	0
W	9p21.3:2	chr9.22155076.G.A	0	FALSE	0.325033	0.317798	0.42171	0.2395	0.336017	0.401029	0	0	0	0	0	0	0	0	0	0	0	0	0	0	0	0	0	0	0	0	0	0	0	0	0	0	0	0	0	0	0
W	9p21.3:2	chr9.22155710.C.T	0	FALSE	0.193553	0.102083	0.136039	0.410778	0.117037	0.104973	0	0	0	0	0	0	0	0	0	0	0	0	0	0	0	0	0	0	0	0	0	0	0	0	0	0	0	0	0	0	0
W	9p21.3:2	chr9.22157361.T.G	0	FALSE	0.338052	0.416868	0.411147	0.256471	0.338636	0.437408	0	0	0	0	0	0	0	0	0	0	0	0	0	0	0	0	0	0	0	0	0	0	0	0	0	0	0	0	0	0	0
W	9p21.3:2	chr9.22157909.A.C	0	FALSE	0.339268	0.363591	0.404445	0.332695	0.329798	0.437225	0	0	0	0	0	0	0	0	0	0	0	0	0	0	0	0	0	0	0	0	0	0	0	0	0	0	0	0	0	0	0
W	9p21.3:2	chr9.22158169.T.A	0	FALSE	0.20368	0.119403	0.166005	0.401725	0.123841	0.108587	0	0	0	0	0	0	0	0	0	0	0	0	0	0	0	0	0	0	0	0	0	0	0	0	0	0	0	0	0	0	0
W	9p21.3:2	chr9.22160088.C.T	0	FALSE	0.079276	0.178328	0.049848	0.059765	0.073439	0.154642	0	0	0	0	0	0	0	0	0	0	0	0	0	0	0	0	0	0	0	0	0	0	0	0	0	0	0	0	0	0	0
W	9p21.3:2	chr9.22161495.T.G	0	FALSE	0.217604	0.140855	0.188735	0.407903	0.144615	0.114527	0	0	0	0	0	0	0	0	0	0	0	0	0	0	0	0	0	0	0	0	0	0	0	0	0	0	0	0	0	0	0
W	9p21.3:2	chr9.22161829.T.G	0	FALSE	0.08801	0.199847	0.055076	0.056307	0.083139	0.129593	0	0	0	0	0	0	0	0	0	0	0	0	0	0	0	0	0	0	0	0	0	0	0	0	0	0	0	0	0	0	0
W	9p21.3:2	chr9.22162062.A.G	0	FALSE	0.217839	0.138098	0.188934	0.404703	0.144567	0.114344	0	0	0	0	0	0	0	0	0	0	0	0	0	0	0	0	0	0	0	0	0	0	0	0	0	0	0	0	0	0	0
W	9p21.3:2	chr9.22162194.T.G	0	FALSE	0.335252	0.42406	0.412147	0.243407	0.336501	0.438266	0	0	0	0	0	0	0	0	0	0	0	0	0	0	0	0	0	0	0	0	0	0	0	0	0	0	0	0	0	0	0
W	9p21.3:2	chr9.22163091.G.C	0	FALSE	0.058727	0.018204	0.027309	0.049593	0.068056	0.149436	0	0	0	0	0	0	0	0	0	0	0	0	0	0	0	0	0	0	0	0	0	0	0	0	0	0	0	0	0	0	0
W	9p21.3:2	chr9.22164046.C.G	0	FALSE	0.326295	0.326201	0.400013	0.243122	0.338416	0.400416	0	0	0	0	0	0	0	0	0	0	0	0	0	0	0	0	0	0	0	0	0	0	0	0	0	0	0	0	0	0	0
W	9p21.3:2	chr9.22164992.C.A	0	FALSE	0.326273	0.35891	0.291817	0.293885	0.209372	0.296484	0	0	0	0	0	0	0	0	0	0	0	0	0	0	0	0	0	0	0	0	0	0	0	0	0	0	0	0	0	0	0
W	9p21.3:2	chr9.22165270.T.C	0	FALSE	0.197877	0.097264	0.134728	0.409212	0.12298	0.105341	0	0	0	0	0	0	0	0	0	0	0	0	0	0	0	0	0	0	0	0	0	0	0	0	0	0	0	0	0	0	0
W	9p21.3:2	chr9.22165584.C.T	0	FALSE	0.340735	0.424717	0.409402	0.274724	0.339159	0.423628	0	0	0	0	0	0	0	0	0	0	0	0	0	0	0	0	0	0	0	0	0	0	0	0	0	0	0	0	0	0	0
W	9p21.3:2	chr9.22166462.A.T	0	FALSE	0.335255	0.416329	0.418254	0.232009	0.340018	0.404642	0	0	0	0	0	0	0	0	0	0	0	0	0	0	0	0	0	0	0	0	0	0	0	0	0	0	0	0	0	0	0
W	9p21.3:2	chr9.22166770.C.T	0	FALSE	0.319495	0.15285	0.263757	0.063872	0.406837	0.26084	0	0	0	0	0	0	0	0	0	0	0	0	0	0	0	0	0	0	0	0	0	0	0	0	0	0	0	0	0	0	0
W	9p21.3:2	chr9.22166972.A.T	0	FALSE	0.315592	0.15287	0.263668	0.039725	0.406746	0.25839	0	0	0	0	0	0	0	0	0	0	0	0	0	0	0	0	0	0	0	0	0	0	0	0	0	0	0	0	0	0	0
W	9p21.3:2	chr9.22167208.G.A	0	FALSE	0.200545	0.112742	0.166105	0.401737	0.124026	0.108035	0	0	0	0	0	0	0	0	0	0	0	0	0	0	0	0	0	0	0	0	0	0	0	0	0	0	0	0	0	0	0
W	9p21.3:2	chr9.22168129.C.T	0	FALSE	0.321956	0.413477	0.401337	0.230204	0.323951	0.385779	0	0	0	0	0	0	0	0	0	0	0	0	0	0	0	0	0	0	0	0	0	0	0	0	0	0	0	0	0	0	0
W	9p21.3:2	chr9.22169168.C.G	0	FALSE	0.028744	0.055742	0.085915	0.01389	0.03099	0.046917	0	0	0	0	0	0	0	0	0	0	0	0	0	0	0	0	0	0	0	0	0	0	0	0	0	0	0	0	0	0	0
W	9p21.3:2	chr9.22169701.T.C	0.41941	FALSE	0.40196	0.421758	0.448816	0.318036	0.395231	0.464294	0	0	0	0	0	0	0	0	0	0	0	0	0.41941	0	0	0	0	0	0.169439	0	0	0.151424	0	0	0.136835	0.0138085	0	0	0.0552286	0.0493707	0.00448444
W	9p21.3:2	chr9.22169979.C.T	0	FALSE	0.067231	0.118695	0.039464	0.040194	0.068336	0.150049	0	0	0	0	0	0	0	0	0	0	0	0	0	0	0	0	0	0	0	0	0	0	0	0	0	0	0	0	0	0	0
W	9p21.3:2	chr9.22170984.C.A	0	FALSE	0.322122	0.409823	0.399771	0.246191	0.321007	0.381002	0	0	0	0	0	0	0	0	0	0	0	0	0	0	0	0	0	0	0	0	0	0	0	0	0	0	0	0	0	0	0
W	9p21.3:2	chr9.22171485.G.T	0.482699	FALSE	0.456186	0.266184	0.436561	0.369896	0.429531	0.419096	0	0	0	0	0	0	0	0	0	0	0	0	0.0631616	0	0	0	0	0	0.0233059	0	0	0.482699	0	0	0.0210476	0.180883	0	0	0.00776649	0.160855	0.0602814
W	9p21.3:2	chr9.22172260.A.T	0.430993	FALSE	0.455369	0.266971	0.438803	0.375903	0.427194	0.419647	0	0	0	0	0	0	0	0	0	0	0	0	0.430993	0	0	0	0	0	0.143601	0	0	0.194581	0	0	0.142133	0.0632926	0	0	0.0467768	0.0647648	0.0210665
W	9p21.3:2	chr9.22173012.A.G	0	FALSE	0.03664	0.032576	0.098571	0.033342	0.032131	0.041401	0	0	0	0	0	0	0	0	0	0	0	0	0	0	0	0	0	0	0	0	0	0	0	0	0	0	0	0	0	0	0
W	9p21.3:2	chr9.22173076.T.A	4.04369e-21	FALSE	0.404709	0.397841	0.450226	0.326245	0.392384	0.465764	0	0	0	0	0	0	0	0	0	0	0	0	4.04369e-21	0	0	0	0	0	2.43711e-22	0	0	1.36538e-21	0	0	1.33116e-21	9.65073e-23	0	0	8.12109e-23	4.49362e-22	3.21539e-23
W	9p21.3:2	chr9.22173079.T.C	0	FALSE	0.03812	0.03886	0.098745	0.033583	0.033081	0.041095	0	0	0	0	0	0	0	0	0	0	0	0	0	0	0	0	0	0	0	0	0	0	0	0	0	0	0	0	0	0	0
W	9p21.3:2	chr9.22173408.C.T	0	FALSE	0.454116	0.262806	0.437106	0.377919	0.426496	0.422894	0	0	0	0	0	0	0	0	0	0	0	0	0	0	0	0	0	0	0	0	0	0	0	0	0	0	0	0	0	0	0
W	9p21.3:2	chr9.22173500.T.G	0	FALSE	0.07116	0.165612	0.044812	0.037098	0.068088	0.151825	0	0	0	0	0	0	0	0	0	0	0	0	0	0	0	0	0	0	0	0	0	0	0	0	0	0	0	0	0	0	0
W	9p21.3:2	chr9.22173677.A.G	0	FALSE	0.300203	0.279442	0.379173	0.271128	0.301592	0.370468	0	0	0	0	0	0	0	0	0	0	0	0	0	0	0	0	0	0	0	0	0	0	0	0	0	0	0	0	0	0	0
W	9p21.3:2	chr9.22174106.C.T	0	FALSE	0.152514	0.136949	0.253279	0.259874	0.128679	0.176017	0	0	0	0	0	0	0	0	0	0	0	0	0	0	0	0	0	0	0	0	0	0	0	0	0	0	0	0	0	0	0
W	9p21.3:2	chr9.22174713.G.A	0	FALSE	0.261635	0.157946	0.220495	0.38483	0.198498	0.134799	0	0	0	0	0	0	0	0	0	0	0	0	0	0	0	0	0	0	0	0	0	0	0	0	0	0	0	0	0	0	0
W	9p21.3:2	chr9.22175189.G.C	0	FALSE	0.129312	0.172427	0.241046	0.257978	0.080524	0.206026	0	0	0	0	0	0	0	0	0	0	0	0	0	0	0	0	0	0	0	0	0	0	0	0	0	0	0	0	0	0	0
W	9p21.3:2	chr9.22175307.A.C	0	FALSE	0.280253	0.146778	0.241946	0.372363	0.218027	0.142087	0	0	0	0	0	0	0	0	0	0	0	0	0	0	0	0	0	0	0	0	0	0	0	0	0	0	0	0	0	0	0
W	9p21.3:2	chr9.22176561.G.T	0	FALSE	0.257169	0.15782	0.21396	0.382586	0.19209	0.13039	0	0	0	0	0	0	0	0	0	0	0	0	0	0	0	0	0	0	0	0	0	0	0	0	0	0	0	0	0	0	0
W	9p21.3:2	chr9.22176962.C.T	0	FALSE	0.070944	0.252888	0.055082	0.014368	0.060272	0.136943	0	0	0	0	0	0	0	0	0	0	0	0	0	0	0	0	0	0	0	0	0	0	0	0	0	0	0	0	0	0	0
W	9p21.3:2	chr9.22177528.G.T	0	FALSE	0.326995	0.457896	0.40029	0.310251	0.305247	0.456455	0	0	0	0	0	0	0	0	0	0	0	0	0	0	0	0	0	0	0	0	0	0	0	0	0	0	0	0	0	0	0
W	9p21.3:2	chr9.22179410.G.T	0	FALSE	0.252868	0.132118	0.186935	0.382464	0.191673	0.129655	0	0	0	0	0	0	0	0	0	0	0	0	0	0	0	0	0	0	0	0	0	0	0	0	0	0	0	0	0	0	0
W	9p21.3:2	chr9.22179677.T.C	0	FALSE	0.293744	0.211905	0.309716	0.378148	0.225675	0.158317	0	0	0	0	0	0	0	0	0	0	0	0	0	0	0	0	0	0	0	0	0	0	0	0	0	0	0	0	0	0	0
W	9p21.3:2	chr9.22179702.G.A	0	FALSE	0.386878	0.483012	0.451532	0.337142	0.378942	0.478259	0	0	0	0	0	0	0	0	0	0	0	0	0	0	0	0	0	0	0	0	0	0	0	0	0	0	0	0	0	0	0
W	9p21.3:2	chr9.22180592.T.G	0	FALSE	0.26887	0.217971	0.310628	0.399659	0.225839	0.192185	0	0	0	0	0	0	0	0	0	0	0	0	0	0	0	0	0	0	0	0	0	0	0	0	0	0	0	0	0	0	0
W	9p21.3:2	chr9.22181080.A.G	0	FALSE	0.286107	0.193583	0.328012	0.392563	0.250136	0.198555	0	0	0	0	0	0	0	0	0	0	0	0	0	0	0	0	0	0	0	0	0	0	0	0	0	0	0	0	0	0	0
W	9p21.3:2	chr9.22181451.G.A	0	FALSE	0.280185	0.318566	0.301736	0.023781	0.332603	0.285767	0	0	0	0	0	0	0	0	0	0	0	0	0	0	0	0	0	0	0	0	0	0	0	0	0	0	0	0	0	0	0
W	9p21.3:2	chr9.22181674.G.A	0	FALSE	0.256998	0.159292	0.280791	0.022107	0.328874	0.280071	0	0	0	0	0	0	0	0	0	0	0	0	0	0	0	0	0	0	0	0	0	0	0	0	0	0	0	0	0	0	0
W	9p21.3:2	chr9.22182185.C.T	0	FALSE	0.356584	0.335715	0.453962	0.082042	0.271347	0.334579	0	0	0	0	0	0	0	0	0	0	0	0	0	0	0	0	0	0	0	0	0	0	0	0	0	0	0	0	0	0	0
W	9p21.3:2	chr9.22182219.A.G	0	FALSE	0.264691	0.163983	0.281908	0.022208	0.332208	0.316083	0	0	0	0	0	0	0	0	0	0	0	0	0	0	0	0	0	0	0	0	0	0	0	0	0	0	0	0	0	0	0
W	9p21.3:2	chr9.22182580.G.T	0	FALSE	0.274952	0.317153	0.30247	0.023729	0.331672	0.280561	0	0	0	0	0	0	0	0	0	0	0	0	0	0	0	0	0	0	0	0	0	0	0	0	0	0	0	0	0	0	0
W	9p21.3:2	chr9.22183145.A.T	0	FALSE	0.265173	0.187531	0.305281	0.401722	0.225582	0.191205	0	0	0	0	0	0	0	0	0	0	0	0	0	0	0	0	0	0	0	0	0	0	0	0	0	0	0	0	0	0	0
W	9p21.3:2	chr9.22183917.C.T	0	FALSE	0.281622	0.321489	0.302729	0.023447	0.33437	0.280622	0	0	0	0	0	0	0	0	0	0	0	0	0	0	0	0	0	0	0	0	0	0	0	0	0	0	0	0	0	0	0
W	9p21.3:2	chr9.22184389.T.C	0	FALSE	0.266972	0.188254	0.306667	0.391578	0.226391	0.19243	0	0	0	0	0	0	0	0	0	0	0	0	0	0	0	0	0	0	0	0	0	0	0	0	0	0	0	0	0	0	0
W	9p21.3:2	chr9.22184675.C.T	0	FALSE	0.078506	0.051419	0.136811	0.29376	0.045353	0.163217	0	0	0	0	0	0	0	0	0	0	0	0	0	0	0	0	0	0	0	0	0	0	0	0	0	0	0	0	0	0	0
W	9p21.3:2	chr9.22184998.G.A	0	FALSE	0.38673	0.462372	0.449825	0.330971	0.377841	0.462579	0	0	0	0	0	0	0	0	0	0	0	0	0	0	0	0	0	0	0	0	0	0	0	0	0	0	0	0	0	0	0
W	9p21.3:2	chr9.22185253.G.A	0	FALSE	0.281105	0.335441	0.303227	0.02369	0.331658	0.2805	0	0	0	0	0	0	0	0	0	0	0	0	0	0	0	0	0	0	0	0	0	0	0	0	0	0	0	0	0	0	0
W	9p21.3:2	chr9.22185657.C.T	0	FALSE	0.085474	0.119623	0.145251	0.283963	0.046384	0.173996	0	0	0	0	0	0	0	0	0	0	0	0	0	0	0	0	0	0	0	0	0	0	0	0	0	0	0	0	0	0	0
W	9p21.3:2	chr9.22187075.G.T	0	FALSE	0.263375	0.162511	0.280488	0.021582	0.331218	0.274253	0	0	0	0	0	0	0	0	0	0	0	0	0	0	0	0	0	0	0	0	0	0	0	0	0	0	0	0	0	0	0
W	9p21.3:2	chr9.22187386.A.T	0	FALSE	0.279673	0.320035	0.300994	0.023293	0.33191	0.279459	0	0	0	0	0	0	0	0	0	0	0	0	0	0	0	0	0	0	0	0	0	0	0	0	0	0	0	0	0	0	0
W	9p21.3:2	chr9.22187460.G.T	0	FALSE	0.263151	0.16126	0.280121	0.021573	0.3311	0.273579	0	0	0	0	0	0	0	0	0	0	0	0	0	0	0	0	0	0	0	0	0	0	0	0	0	0	0	0	0	0	0
W	9p21.3:2	chr9.22188040.G.A	0	FALSE	0.389265	0.475587	0.453405	0.29868	0.383982	0.446656	0	0	0	0	0	0	0	0	0	0	0	0	0	0	0	0	0	0	0	0	0	0	0	0	0	0	0	0	0	0	0
W	9p21.3:2	chr9.22188227.C.G	0	FALSE	0.262987	0.171451	0.302513	0.40183	0.224962	0.192247	0	0	0	0	0	0	0	0	0	0	0	0	0	0	0	0	0	0	0	0	0	0	0	0	0	0	0	0	0	0	0
W	9p21.3:2	chr9.22188460.C.T	0	FALSE	0.08541	0.11344	0.143481	0.289227	0.04661	0.167687	0	0	0	0	0	0	0	0	0	0	0	0	0	0	0	0	0	0	0	0	0	0	0	0	0	0	0	0	0	0	0
W	9p21.3:2	chr9.22188475.A.C	0	FALSE	0.264246	0.171879	0.302434	0.392766	0.225362	0.192859	0	0	0	0	0	0	0	0	0	0	0	0	0	0	0	0	0	0	0	0	0	0	0	0	0	0	0	0	0	0	0
W	9p21.3:2	chr9.22188568.A.C	0	FALSE	0.085759	0.115454	0.144434	0.28966	0.04667	0.168055	0	0	0	0	0	0	0	0	0	0	0	0	0	0	0	0	0	0	0	0	0	0	0	0	0	0	0	0	0	0	0
W	9p21.3:2	chr9.22189627.C.T	0	FALSE	0.094621	0.026397	0.072918	0.010899	0.124694	0.134248	0	0	0	0	0	0	0	0	0	0	0	0	0	0	0	0	0	0	0	0	0	0	0	0	0	0	0	0	0	0	0
W	9p21.3:2	chr9.22189717.C.T	0	FALSE	0.287871	0.337698	0.306999	0.040317	0.336446	0.337274	0	0	0	0	0	0	0	0	0	0	0	0	0	0	0	0	0	0	0	0	0	0	0	0	0	0	0	0	0	0	0
W	9p21.3:2	chr9.22190002.C.G	0	FALSE	0.085847	0.122184	0.144363	0.287774	0.046232	0.162665	0	0	0	0	0	0	0	0	0	0	0	0	0	0	0	0	0	0	0	0	0	0	0	0	0	0	0	0	0	0	0
W	9p21.3:2	chr9.22190549.C.T	0	FALSE	0.169855	0.04286	0.196371	0.005664	0.204687	0.135779	0	0	0	0	0	0	0	0	0	0	0	0	0	0	0	0	0	0	0	0	0	0	0	0	0	0	0	0	0	0	0
W	9p21.3:2	chr9.22190975.G.A	0	FALSE	0.087844	0.120769	0.145793	0.30523	0.046408	0.177548	0	0	0	0	0	0	0	0	0	0	0	0	0	0	0	0	0	0	0	0	0	0	0	0	0	0	0	0	0	0	0
W	9p21.3:2	chr9.22191501.G.A	0	FALSE	0.286918	0.336443	0.306042	0.043506	0.334516	0.341193	0	0	0	0	0	0	0	0	0	0	0	0	0	0	0	0	0	0	0	0	0	0	0	0	0	0	0	0	0	0	0
W	9p21.3:2	chr9.22192594.C.T	0	FALSE	0.085671	0.110199	0.142994	0.290051	0.046563	0.163217	0	0	0	0	0	0	0	0	0	0	0	0	0	0	0	0	0	0	0	0	0	0	0	0	0	0	0	0	0	0	0
W	9p21.3:2	chr9.22192937.C.T	0	FALSE	0.085468	0.115609	0.143654	0.290126	0.046305	0.163645	0	0	0	0	0	0	0	0	0	0	0	0	0	0	0	0	0	0	0	0	0	0	0	0	0	0	0	0	0	0	0
W	9p21.3:2	chr9.22193243.T.A	0	FALSE	0.263182	0.161656	0.282236	0.017607	0.332695	0.273089	0	0	0	0	0	0	0	0	0	0	0	0	0	0	0	0	0	0	0	0	0	0	0	0	0	0	0	0	0	0	0
W	9p21.3:2	chr9.22193245.G.T	0	FALSE	0.271793	0.195015	0.300457	0.018653	0.348687	0.286379	0	0	0	0	0	0	0	0	0	0	0	0	0	0	0	0	0	0	0	0	0	0	0	0	0	0	0	0	0	0	0
W	9p21.3:2	chr9.22193923.G.A	0	FALSE	0.270168	0.216777	0.288954	0.018127	0.334015	0.274498	0	0	0	0	0	0	0	0	0	0	0	0	0	0	0	0	0	0	0	0	0	0	0	0	0	0	0	0	0	0	0
W	9p21.3:2	chr9.22194884.C.T	0	FALSE	0.078533	0.05101	0.137038	0.289079	0.046086	0.163033	0	0	0	0	0	0	0	0	0	0	0	0	0	0	0	0	0	0	0	0	0	0	0	0	0	0	0	0	0	0	0
W	9p21.3:2	chr9.22196864.A.G	0	FALSE	0.438769	0.467956	0.457016	0.45004	0.421597	0.471705	0	0	0	0	0	0	0	0	0	0	0	0	0	0	0	0	0	0	0	0	0	0	0	0	0	0	0	0	0	0	0
W	9p21.3:2	chr9.22196973.C.G	0	FALSE	0.267266	0.162547	0.285431	0.017603	0.337379	0.275784	0	0	0	0	0	0	0	0	0	0	0	0	0	0	0	0	0	0	0	0	0	0	0	0	0	0	0	0	0	0	0
W	9p21.3:2	chr9.22197151.A.G	0	FALSE	0.117363	0.115278	0.145615	0.382545	0.05324	0.175466	0	0	0	0	0	0	0	0	0	0	0	0	0	0	0	0	0	0	0	0	0	0	0	0	0	0	0	0	0	0	0
W	9p21.3:2	chr9.22197791.T.G	0	FALSE	0.120356	0.126053	0.147794	0.383616	0.053967	0.177486	0	0	0	0	0	0	0	0	0	0	0	0	0	0	0	0	0	0	0	0	0	0	0	0	0	0	0	0	0	0	0
W	9p21.3:2	chr9.22198150.G.A	0	FALSE	0.094821	0.026142	0.07349	0.010416	0.125117	0.131002	0	0	0	0	0	0	0	0	0	0	0	0	0	0	0	0	0	0	0	0	0	0	0	0	0	0	0	0	0	0	0
W	9p21.3:2	chr9.22200520.C.G	0	FALSE	0.223283	0.136729	0.210444	0.41693	0.192943	0.137371	0	0	0	0	0	0	0	0	0	0	0	0	0	0	0	0	0	0	0	0	0	0	0	0	0	0	0	0	0	0	0
W	9p21.3:2	chr9.22200568.T.A	0	FALSE	0.086215	0.113993	0.144785	0.296433	0.046501	0.1683	0	0	0	0	0	0	0	0	0	0	0	0	0	0	0	0	0	0	0	0	0	0	0	0	0	0	0	0	0	0	0
W	9p21.3:2	chr9.22200808.G.A	0	FALSE	0.225237	0.161384	0.212874	0.423599	0.192543	0.170688	0	0	0	0	0	0	0	0	0	0	0	0	0	0	0	0	0	0	0	0	0	0	0	0	0	0	0	0	0	0	0
W	9p21.3:2	chr9.22201587.C.T	0	FALSE	0.146796	0.124723	0.193627	0.005984	0.163519	0.124633	0	0	0	0	0	0	0	0	0	0	0	0	0	0	0	0	0	0	0	0	0	0	0	0	0	0	0	0	0	0	0
W	9p21.3:2	chr9.22202908.G.C	0	FALSE	0.244166	0.224316	0.183045	0.037955	0.27746	0.301752	0	0	0	0	0	0	0	0	0	0	0	0	0	0	0	0	0	0	0	0	0	0	0	0	0	0	0	0	0	0	0
W	9p21.3:2	chr9.22203801.G.T	0	FALSE	0.324515	0.264019	0.408039	0.314602	0.325224	0.418238	0	0	0	0	0	0	0	0	0	0	0	0	0	0	0	0	0	0	0	0	0	0	0	0	0	0	0	0	0	0	0
W	9p21.3:2	chr9.22204798.C.T	0	FALSE	0.076346	0.013518	0.1323	0.285192	0.04686	0.159971	0	0	0	0	0	0	0	0	0	0	0	0	0	0	0	0	0	0	0	0	0	0	0	0	0	0	0	0	0	0	0
W	9p21.3:2	chr9.22205244.T.A	0	FALSE	0.236732	0.171188	0.217476	0.418417	0.20443	0.179385	0	0	0	0	0	0	0	0	0	0	0	0	0	0	0	0	0	0	0	0	0	0	0	0	0	0	0	0	0	0	0
W	9p21.3:2	chr9.22205247.A.G	0	FALSE	0.219358	0.183316	0.159821	0.017696	0.231939	0.230157	0	0	0	0	0	0	0	0	0	0	0	0	0	0	0	0	0	0	0	0	0	0	0	0	0	0	0	0	0	0	0
W	ASTN2	chr9.116441007.T.C	0.000191714	FALSE	0.172893	0.059968	0.158984	0.102964	0.205764	0.141658	0.000190913	0.000191714	0.000159498	0.000164769	0.000190466	6.39046e-05	5.31659e-05	5.4923e-05	6.34886e-05	5.41643e-05	5.76448e-05	6.38855e-05	4.22035e-05	5.31356e-05	5.35824e-05	1.80548e-05	1.9215e-05	2.12952e-05	1.40679e-05	1.77119e-05	1.78608e-05	1.58453e-05	1.80483e-05	1.8813e-05	1.3634e-05	5.28177e-06	6.01612e-06	6.27097e-06	4.54468e-06	5.24278e-06	1.74759e-06
W	ASTN2	chr9.116441548.A.G	0.00019379	FALSE	0.034337	0.007154	0.026194	0.009273	0.040366	0.0305	0.000190913	0.000190774	0.000190377	0.000167466	0.00019379	6.35915e-05	6.34589e-05	5.58221e-05	6.45967e-05	6.34108e-05	5.56507e-05	6.45102e-05	5.52305e-05	6.44128e-05	5.54856e-05	2.11369e-05	1.85502e-05	2.15034e-05	1.84102e-05	2.14709e-05	1.84952e-05	1.83475e-05	2.14397e-05	1.84313e-05	1.8265e-05	6.11585e-06	7.14656e-06	6.14377e-06	6.08833e-06	6.06528e-06	2.02176e-06
W	ASTN2	chr9.116442359.G.A	0.000190913	FALSE	0.364651	0.278872	0.491098	0.487076	0.329422	0.399375	0.000190913	0.000189671	0.000129516	0.000113634	0.000190012	6.32237e-05	4.31722e-05	3.7878e-05	6.33373e-05	4.26607e-05	3.76422e-05	6.28365e-05	3.12637e-05	4.31061e-05	3.74394e-05	1.42202e-05	1.25474e-05	2.09455e-05	1.04212e-05	1.43687e-05	1.24798e-05	1.02294e-05	1.40771e-05	1.24063e-05	1.03582e-05	3.40982e-06	4.69236e-06	4.13545e-06	3.45272e-06	3.39062e-06	1.13021e-06
W	ASTN2	chr9.116443023.C.T	0.000190913	FALSE	0.358288	0.271843	0.48921	0.483567	0.320395	0.396803	0.000190913	0.000189792	0.000129205	0.000114315	0.000190008	6.32641e-05	4.30682e-05	3.81048e-05	6.3336e-05	4.25811e-05	3.80466e-05	6.28838e-05	3.22148e-05	4.30014e-05	3.76389e-05	1.41937e-05	1.26822e-05	2.09613e-05	1.07383e-05	1.43338e-05	1.25463e-05	1.0606e-05	1.40525e-05	1.25282e-05	1.06435e-05	3.53534e-06	4.68417e-06	4.17607e-06	3.54785e-06	3.50408e-06	1.16803e-06
W	ASTN2	chr9.116443151.G.C	0.000191223	FALSE	0.040761	0.008031	0.026849	0.060129	0.040541	0.039503	0.000190913	0.000190758	0.000189529	0.00016711	0.000191223	6.35861e-05	6.31764e-05	5.57034e-05	6.37409e-05	6.31389e-05	5.5554e-05	6.36922e-05	5.88902e-05	6.33455e-05	5.53586e-05	2.10463e-05	1.8518e-05	2.12307e-05	1.96301e-05	2.11152e-05	1.84529e-05	1.96173e-05	2.11035e-05	1.83996e-05	1.96641e-05	6.53911e-06	7.0345e-06	6.13319e-06	6.55471e-06	6.54898e-06	2.18299e-06
W	ASTN2	chr9.116443903.G.A	0.000190913	FALSE	0.361943	0.278308	0.489069	0.486952	0.325707	0.396864	0.000190913	0.000189704	0.000128911	0.0001141	0.000190008	6.32347e-05	4.29702e-05	3.80334e-05	6.3336e-05	4.24599e-05	3.77639e-05	6.28484e-05	3.11196e-05	4.29036e-05	3.75732e-05	1.41533e-05	1.2588e-05	2.09495e-05	1.03732e-05	1.43012e-05	1.25244e-05	1.01675e-05	1.40108e-05	1.2436e-05	1.02778e-05	3.38918e-06	4.67026e-06	4.14533e-06	3.42593e-06	3.35744e-06	1.11915e-06
W	ASTN2	chr9.116444132.G.A	0.000191028	FALSE	0.172566	0.057074	0.158714	0.102978	0.205694	0.141291	0.000190913	0.000191028	0.000159489	0.000179148	0.000190474	6.36761e-05	5.3163e-05	5.9716e-05	6.34914e-05	5.38997e-05	6.31681e-05	6.36141e-05	4.43645e-05	5.31336e-05	5.83056e-05	1.79666e-05	2.10562e-05	2.12047e-05	1.47882e-05	1.77112e-05	1.94352e-05	1.69762e-05	1.79604e-05	2.06824e-05	1.43294e-05	5.65871e-06	5.98679e-06	6.89412e-06	4.77646e-06	5.60883e-06	1.86961e-06
W	ASTN2	chr9.116445327.T.C	0.000192071	FALSE	0.403857	0.376664	0.495906	0.315458	0.331114	0.435877	0.000190913	0.000189501	0.000177111	0.000116776	0.000192071	6.31669e-05	5.90372e-05	3.89252e-05	6.40241e-05	5.83873e-05	3.89832e-05	6.34586e-05	3.39673e-05	5.93422e-05	3.98489e-05	1.94625e-05	1.29944e-05	2.11529e-05	1.13224e-05	1.97802e-05	1.3283e-05	1.16278e-05	1.96068e-05	1.326e-05	1.27354e-05	3.87595e-06	6.53562e-06	4.42002e-06	4.24473e-06	4.39001e-06	1.46321e-06
W	ASTN2	chr9.116445993.T.C	0.000195328	FALSE	0.212684	0.06768	0.18513	0.16164	0.246778	0.173689	0.000190913	0.000190815	0.000147287	0.000173504	0.000195328	6.36049e-05	4.90957e-05	5.78346e-05	6.51094e-05	4.88705e-05	6.05774e-05	6.48791e-05	5.30613e-05	5.024e-05	5.53483e-05	1.62901e-05	2.01927e-05	2.16264e-05	1.76871e-05	1.67466e-05	1.84494e-05	1.88748e-05	1.66647e-05	1.94116e-05	1.69225e-05	6.29165e-06	5.5549e-06	6.47048e-06	5.64084e-06	6.18056e-06	2.06018e-06
W	ASTN2	chr9.116448729.G.A	0.000190913	FALSE	0.447264	0.404171	0.467597	0.278894	0.353672	0.434714	0.000190913	0.000190003	0.000139308	0.000113972	0.00019088	6.33343e-05	4.64361e-05	3.79906e-05	6.36265e-05	4.59642e-05	3.79294e-05	6.33471e-05	3.28814e-05	4.64447e-05	3.80664e-05	1.53214e-05	1.26431e-05	2.11157e-05	1.09605e-05	1.54816e-05	1.26888e-05	1.11583e-05	1.53417e-05	1.26013e-05	1.13423e-05	3.71942e-06	5.1139e-06	4.20044e-06	3.78078e-06	3.81797e-06	1.27266e-06
W	ASTN2	chr9.116448814.T.C	0.000195193	FALSE	0.214001	0.048919	0.201239	0.166041	0.247725	0.186857	0.000190913	0.000189925	0.000154871	0.000167382	0.000195193	6.33084e-05	5.16238e-05	5.5794e-05	6.50645e-05	5.12202e-05	5.64599e-05	6.4221e-05	5.77611e-05	5.28861e-05	5.34279e-05	1.70734e-05	1.882e-05	2.1407e-05	1.92537e-05	1.76287e-05	1.78093e-05	1.94644e-05	1.73839e-05	1.8004e-05	1.85872e-05	6.48814e-06	5.7946e-06	6.00134e-06	6.19575e-06	6.26004e-06	2.08668e-06
W	ASTN2	chr9.116449323.T.C	0.000194425	FALSE	0.220809	0.120023	0.208757	0.164685	0.248704	0.188266	0.000190913	0.000189863	0.00015859	0.000173313	0.000194425	6.32876e-05	5.28636e-05	5.77709e-05	6.48082e-05	5.24676e-05	5.84303e-05	6.39283e-05	6.27061e-05	5.39679e-05	5.53358e-05	1.74892e-05	1.94768e-05	2.13094e-05	2.0902e-05	1.79893e-05	1.84452e-05	2.11112e-05	1.77265e-05	1.86338e-05	2.02121e-05	7.03705e-06	5.90886e-06	6.21126e-06	6.73735e-06	6.79945e-06	2.26648e-06
W	ASTN2	chr9.116450270.T.C	0.000208898	FALSE	0.043551	0.008901	0.044223	0.061858	0.042347	0.046607	0.000190913	0.000190818	0.000208898	0.000165093	0.00019237	6.36059e-05	6.96328e-05	5.5031e-05	6.41233e-05	7.01388e-05	5.48314e-05	6.40852e-05	6.2801e-05	7.01599e-05	5.48358e-05	2.33796e-05	1.82771e-05	2.13617e-05	2.09337e-05	2.33866e-05	1.82786e-05	2.09871e-05	2.34214e-05	1.82007e-05	2.11778e-05	6.99569e-06	7.80713e-06	6.06689e-06	7.05925e-06	7.07233e-06	2.35744e-06
W	ASTN2	chr9.116450332.T.G	0.000205924	FALSE	0.081332	0.024298	0.065056	0.158959	0.047711	0.086174	0.000190913	0.000190813	0.000196437	0.000205924	0.000194039	6.36044e-05	6.54789e-05	6.86413e-05	6.46797e-05	6.54449e-05	6.83951e-05	6.46001e-05	9.18488e-05	6.65526e-05	7.32566e-05	2.1815e-05	2.27984e-05	2.15334e-05	3.06162e-05	2.21841e-05	2.44189e-05	3.05016e-05	2.21571e-05	2.43851e-05	3.16473e-05	1.01672e-05	7.38566e-06	8.12839e-06	1.05491e-05	1.05352e-05	3.51175e-06
W	ASTN2	chr9.116450547.T.C	0.000199273	FALSE	0.213434	0.049394	0.20089	0.163692	0.248294	0.179814	0.000190913	0.000189965	0.000153542	0.000169581	0.000199273	6.33217e-05	5.11808e-05	5.65269e-05	6.64243e-05	5.07744e-05	5.73474e-05	6.55751e-05	5.75048e-05	5.35188e-05	5.38215e-05	1.69248e-05	1.91158e-05	2.18584e-05	1.91683e-05	1.78395e-05	1.79405e-05	1.94363e-05	1.75944e-05	1.81886e-05	1.83769e-05	6.47877e-06	5.86479e-06	6.06287e-06	6.12563e-06	6.21057e-06	2.07019e-06
W	ASTN2	chr9.116451436.C.T	0.000206025	FALSE	0.237971	0.057549	0.380039	0.344413	0.220592	0.261269	0.000190913	0.000190101	0.000146127	0.000206025	0.000198938	6.33669e-05	4.87091e-05	6.86749e-05	6.63126e-05	4.83716e-05	7.04253e-05	6.5736e-05	6.71561e-05	5.08018e-05	8.26176e-05	1.61239e-05	2.34752e-05	2.1912e-05	2.23854e-05	1.69339e-05	2.75392e-05	2.30348e-05	1.67661e-05	2.81774e-05	2.66662e-05	7.67827e-06	5.58869e-06	9.39249e-06	8.88876e-06	9.09375e-06	3.03125e-06
W	ASTN2	chr9.116452593.G.C	0.000246917	FALSE	0.071602	0.025548	0.068018	0.159565	0.056166	0.078944	0.000190913	0.000190651	0.000204174	0.000246917	0.00019577	6.35503e-05	6.80579e-05	8.23054e-05	6.52566e-05	6.79465e-05	8.33562e-05	6.50695e-05	0.000136344	6.97449e-05	9.20442e-05	2.26488e-05	2.77854e-05	2.16899e-05	4.54479e-05	2.32484e-05	3.06812e-05	4.58119e-05	2.31604e-05	3.10523e-05	4.85992e-05	1.52707e-05	7.72019e-06	1.03507e-05	1.61997e-05	1.63467e-05	5.44888e-06
W	ASTN2	chr9.116453532.T.C	0.000204893	FALSE	0.044401	0.009128	0.044152	0.061556	0.039649	0.043757	0.000190913	0.00019077	0.000204893	0.000188039	0.000191355	6.35902e-05	6.82976e-05	6.26796e-05	6.37851e-05	6.82497e-05	6.26861e-05	6.37202e-05	5.50276e-05	6.85297e-05	6.44967e-05	2.27499e-05	2.08954e-05	2.12401e-05	1.83425e-05	2.28432e-05	2.14989e-05	1.83491e-05	2.28274e-05	2.14906e-05	1.88806e-05	6.11636e-06	7.60912e-06	7.16354e-06	6.29354e-06	6.29486e-06	2.09829e-06
W	ASTN2	chr9.116453917.A.C	0.000191357	FALSE	0.036033	0.011915	0.171476	0.005918	0.030084	0.016108	0.000190913	0.000190409	0.000190643	0.000190604	0.000191357	6.34696e-05	6.35478e-05	6.35347e-05	6.37857e-05	6.33805e-05	6.44665e-05	6.35928e-05	6.32779e-05	6.36971e-05	6.28387e-05	2.11268e-05	2.14888e-05	2.11976e-05	2.10926e-05	2.12324e-05	2.09462e-05	2.14036e-05	2.11675e-05	2.12048e-05	2.08588e-05	7.13455e-06	7.05585e-06	7.06826e-06	6.95293e-06	7.03907e-06	2.34636e-06
W	ASTN2	chr9.116454146.C.T	0.000199678	FALSE	0.227337	0.05671	0.37441	0.341109	0.209596	0.255022	0.000190913	0.000190208	0.000138792	0.000146615	0.000199678	6.34026e-05	4.62638e-05	4.88716e-05	6.65594e-05	4.59453e-05	4.95085e-05	6.60894e-05	4.41976e-05	4.84415e-05	5.37145e-05	1.53151e-05	1.65028e-05	2.20298e-05	1.47325e-05	1.61472e-05	1.79048e-05	1.49027e-05	1.60155e-05	1.80879e-05	1.61261e-05	4.96757e-06	5.33848e-06	6.0293e-06	5.37537e-06	5.39378e-06	1.79792e-06
W	ASTN2	chr9.116454584.A.G	0.000190913	FALSE	0.369343	0.290087	0.492741	0.488271	0.334967	0.398273	0.000190913	0.000190306	0.000128433	0.000115907	0.000190014	6.34354e-05	4.2811e-05	3.86356e-05	6.33381e-05	4.24144e-05	3.81362e-05	6.30925e-05	3.07975e-05	4.27446e-05	3.80934e-05	1.41381e-05	1.27121e-05	2.10308e-05	1.02658e-05	1.42482e-05	1.26978e-05	9.89368e-06	1.40071e-05	1.25232e-05	1.01011e-05	3.29789e-06	4.66904e-06	4.17439e-06	3.36703e-06	3.23873e-06	1.07958e-06
W	ASTN2	chr9.116454597.T.G	0.000195274	FALSE	0.213439	0.049484	0.200563	0.16267	0.248478	0.186735	0.000190913	0.000189961	0.000151529	0.000171202	0.000195274	6.33203e-05	5.05098e-05	5.70674e-05	6.50913e-05	5.00858e-05	5.78867e-05	6.42696e-05	5.64142e-05	5.17306e-05	5.45994e-05	1.66953e-05	1.92956e-05	2.14232e-05	1.88047e-05	1.72435e-05	1.81998e-05	1.90821e-05	1.70115e-05	1.84437e-05	1.80753e-05	6.36072e-06	5.67047e-06	6.14791e-06	6.02512e-06	6.11079e-06	2.03693e-06
W	ASTN2	chr9.116455320.G.C	0.000190993	FALSE	0.317021	0.208134	0.248246	0.10541	0.387867	0.24259	0.000190913	0.000190993	0.000152933	0.000134163	0.000190183	6.36643e-05	5.09775e-05	4.4721e-05	6.33943e-05	5.12018e-05	4.63122e-05	6.35022e-05	3.91115e-05	5.09186e-05	4.38694e-05	1.70673e-05	1.54374e-05	2.11674e-05	1.30372e-05	1.69729e-05	1.46231e-05	1.37564e-05	1.70495e-05	1.51708e-05	1.27449e-05	4.58543e-06	5.68316e-06	5.05694e-06	4.24831e-06	4.475e-06	1.49167e-06
W	ASTN2	chr9.116456056.T.G	0.000192648	FALSE	0.040439	0.008066	0.026824	0.058119	0.040167	0.042075	0.000190913	0.000190763	0.000192648	0.000167986	0.000192265	6.35876e-05	6.42159e-05	5.59955e-05	6.40882e-05	6.41806e-05	5.58465e-05	6.39867e-05	5.99557e-05	6.47308e-05	5.56859e-05	2.13935e-05	1.86155e-05	2.13289e-05	1.99852e-05	2.15769e-05	1.8562e-05	1.99752e-05	2.15601e-05	1.85076e-05	2.00842e-05	6.6584e-06	7.18669e-06	6.1692e-06	6.69474e-06	6.68944e-06	2.22981e-06
W	ASTN2	chr9.116456258.G.A	0.000193167	FALSE	0.356249	0.218086	0.275312	0.163651	0.42766	0.284603	0.000190913	0.000193167	0.000160389	0.00012641	0.000190226	6.43889e-05	5.3463e-05	4.21366e-05	6.34087e-05	5.56063e-05	4.36718e-05	6.43042e-05	3.27999e-05	5.34124e-05	4.24469e-05	1.85354e-05	1.45573e-05	2.14347e-05	1.09333e-05	1.78041e-05	1.41489e-05	1.25461e-05	1.85086e-05	1.46146e-05	1.12907e-05	4.18202e-06	6.16952e-06	4.87153e-06	3.76356e-06	4.22349e-06	1.40781e-06
W	ASTN2	chr9.116456304.T.G	0.000194086	FALSE	0.21751	0.11894	0.190667	0.160642	0.246674	0.183734	0.000190913	0.000189941	0.000150443	0.00017755	0.000194086	6.33136e-05	5.01478e-05	5.91832e-05	6.46952e-05	4.97033e-05	5.99905e-05	6.38966e-05	5.73682e-05	5.10267e-05	5.67193e-05	1.65678e-05	1.99968e-05	2.12989e-05	1.91227e-05	1.70089e-05	1.89064e-05	1.94063e-05	1.67803e-05	1.91429e-05	1.83811e-05	6.46878e-06	5.59344e-06	6.38095e-06	6.12703e-06	6.21286e-06	2.07095e-06
W	ASTN2	chr9.116456414.A.G	0.000274689	FALSE	0.080004	0.023472	0.061094	0.08964	0.086522	0.078393	0.000190913	0.000190511	0.000157648	0.000274689	0.000190552	6.35036e-05	5.25495e-05	9.15628e-05	6.35172e-05	5.22804e-05	8.79262e-05	6.33545e-05	7.63733e-05	5.25323e-05	9.24376e-05	1.74268e-05	2.93087e-05	2.11182e-05	2.54577e-05	1.75108e-05	3.08125e-05	2.42764e-05	1.73638e-05	2.95963e-05	2.57382e-05	8.09211e-06	5.78793e-06	9.86543e-06	8.57939e-06	8.18408e-06	2.72802e-06
W	ASTN2	chr9.116456574.C.T	0.000192819	FALSE	0.321445	0.257795	0.254126	0.105453	0.38722	0.242895	0.000190913	0.000192819	0.000152919	0.000137328	0.000190185	6.42731e-05	5.09731e-05	4.57761e-05	6.33951e-05	5.17711e-05	4.77613e-05	6.42077e-05	3.9834e-05	5.09144e-05	4.48603e-05	1.72571e-05	1.59204e-05	2.14026e-05	1.3278e-05	1.69715e-05	1.49534e-05	1.42434e-05	1.72395e-05	1.56347e-05	1.29617e-05	4.74783e-06	5.74649e-06	5.21157e-06	4.32057e-06	4.66208e-06	1.55402e-06
W	ASTN2	chr9.116457190.C.G	0.000192263	FALSE	0.363017	0.288309	0.491195	0.488271	0.326006	0.402315	0.000190913	0.000192263	0.000127818	0.000113511	0.00019011	6.40878e-05	4.2606e-05	3.7837e-05	6.33699e-05	4.26209e-05	3.78053e-05	6.39872e-05	3.13358e-05	4.25478e-05	3.7412e-05	1.42069e-05	1.26018e-05	2.13291e-05	1.04453e-05	1.41826e-05	1.24707e-05	1.01899e-05	1.41737e-05	1.24162e-05	1.02517e-05	3.39663e-06	4.72457e-06	4.13872e-06	3.41723e-06	3.3114e-06	1.1038e-06
W	ASTN2	chr9.116458926.A.G	0.000190913	FALSE	0.171007	0.041191	0.156475	0.102606	0.205815	0.140311	0.000190913	0.000190308	0.000155217	0.000183248	0.000190506	6.34361e-05	5.17391e-05	6.10826e-05	6.35018e-05	5.13794e-05	6.26106e-05	6.3258e-05	4.76345e-05	5.17156e-05	5.95825e-05	1.71264e-05	2.08702e-05	2.1086e-05	1.58782e-05	1.72385e-05	1.98608e-05	1.6657e-05	1.70405e-05	2.03279e-05	1.54041e-05	5.55241e-06	5.68016e-06	6.77596e-06	5.13471e-06	5.46076e-06	1.82025e-06
W	ASTN2	chr9.116459307.G.A	0.000190913	FALSE	0.314527	0.203802	0.453695	0.488952	0.270332	0.338804	0.000190913	0.000190689	0.000127801	0.000118193	0.000190212	6.35631e-05	4.26002e-05	3.93977e-05	6.34041e-05	4.23119e-05	3.90508e-05	6.33115e-05	3.16466e-05	4.25516e-05	3.88601e-05	1.41039e-05	1.30169e-05	2.11038e-05	1.05489e-05	1.41839e-05	1.29534e-05	1.02342e-05	1.39815e-05	1.27965e-05	1.02837e-05	3.41139e-06	4.66051e-06	4.26549e-06	3.42789e-06	3.30786e-06	1.10262e-06
W	ASTN2	chr9.116463330.G.C	0.000194787	FALSE	0.386078	0.22942	0.485915	0.313371	0.325881	0.449473	0.000190913	0.000194787	0.000156892	0.000113494	0.000191935	6.4929e-05	5.22974e-05	3.78314e-05	6.39785e-05	5.23269e-05	3.79335e-05	6.49904e-05	3.52371e-05	5.24878e-05	3.79352e-05	1.74424e-05	1.26445e-05	2.16634e-05	1.17457e-05	1.74958e-05	1.26451e-05	1.11132e-05	1.75122e-05	1.28141e-05	1.24921e-05	3.70441e-06	5.83734e-06	4.27135e-06	4.16404e-06	4.00852e-06	1.33618e-06
W	ASTN2	chr9.116463451.T.C	0.000362588	FALSE	0.069824	0.025211	0.068036	0.16017	0.052382	0.077658	0.000190913	0.000190633	0.000197883	0.000362588	0.00019791	6.35442e-05	6.59609e-05	0.000120862	6.59701e-05	6.58531e-05	0.000121768	6.57603e-05	0.000201353	6.83508e-05	0.000134842	2.1951e-05	4.05893e-05	2.19201e-05	6.71176e-05	2.27837e-05	4.49472e-05	6.76051e-05	2.26981e-05	4.53531e-05	7.23982e-05	2.25351e-05	7.56606e-06	1.51176e-05	2.41327e-05	2.43316e-05	8.1105e-06
W	ASTN2	chr9.116463664.A.G	0.000195329	FALSE	0.213338	0.04944	0.200617	0.161116	0.248691	0.186735	0.000190913	0.000189797	0.000158645	0.000171441	0.000195329	6.32658e-05	5.28815e-05	5.71472e-05	6.51096e-05	5.24786e-05	5.72121e-05	6.42013e-05	6.17067e-05	5.42389e-05	5.46722e-05	1.74929e-05	1.90707e-05	2.14005e-05	2.05689e-05	1.80796e-05	1.82241e-05	2.05974e-05	1.7821e-05	1.82199e-05	1.98693e-05	6.86581e-06	5.94033e-06	6.0733e-06	6.62309e-06	6.62369e-06	2.2079e-06
W	ASTN2	chr9.116463769.G.A	0.000190913	FALSE	0.171111	0.041154	0.156377	0.102323	0.206049	0.140189	0.000190913	0.000190312	0.000155478	0.000181976	0.000190508	6.34373e-05	5.1826e-05	6.06588e-05	6.35028e-05	5.14687e-05	6.2172e-05	6.32604e-05	4.72318e-05	5.18027e-05	5.91559e-05	1.71562e-05	2.0724e-05	2.10868e-05	1.5744e-05	1.72676e-05	1.97187e-05	1.65137e-05	1.7071e-05	2.01813e-05	1.52677e-05	5.50466e-06	5.69034e-06	6.72711e-06	5.08924e-06	5.40879e-06	1.80293e-06
W	ASTN2	chr9.116465027.G.A	0.000190967	FALSE	0.321743	0.279099	0.461361	0.489774	0.270409	0.340274	0.000190913	0.000190967	0.000126292	0.000118365	0.00019027	6.36557e-05	4.20974e-05	3.94549e-05	6.34235e-05	4.19333e-05	3.90854e-05	6.34424e-05	3.17848e-05	4.20561e-05	3.89085e-05	1.39778e-05	1.30285e-05	2.11475e-05	1.05949e-05	1.40187e-05	1.29695e-05	1.03468e-05	1.3957e-05	1.27926e-05	1.0368e-05	3.44895e-06	4.65234e-06	4.26421e-06	3.45601e-06	3.34958e-06	1.11652e-06
W	ASTN2	chr9.116465971.T.C	0.000190913	FALSE	0.35914	0.218659	0.483393	0.48934	0.325082	0.395211	0.000190913	0.000190806	0.000125854	0.000118715	0.000190007	6.36019e-05	4.19515e-05	3.95716e-05	6.33355e-05	4.17044e-05	3.91174e-05	6.32916e-05	3.18259e-05	4.18863e-05	3.9092e-05	1.39015e-05	1.30391e-05	2.10972e-05	1.06086e-05	1.39621e-05	1.30307e-05	1.03577e-05	1.38576e-05	1.28819e-05	1.05118e-05	3.45256e-06	4.6192e-06	4.29397e-06	3.50395e-06	3.42078e-06	1.14026e-06
W	ASTN2	chr9.116466122.C.T	0.000191298	FALSE	0.03639	0.011881	0.170742	0.005867	0.030211	0.015801	0.000190913	0.000190653	0.000190645	0.000187347	0.000191298	6.35509e-05	6.35482e-05	6.24491e-05	6.37661e-05	6.34624e-05	6.38522e-05	6.36622e-05	6.22107e-05	6.3678e-05	6.17818e-05	2.11541e-05	2.12841e-05	2.12207e-05	2.07369e-05	2.1226e-05	2.05939e-05	2.12057e-05	2.11909e-05	2.10801e-05	2.05127e-05	7.06856e-06	7.06362e-06	7.0267e-06	6.83758e-06	6.99992e-06	2.3333e-06
W	ASTN2	chr9.116466145.T.C	0.000190913	FALSE	0.170987	0.040611	0.156572	0.102352	0.205492	0.140189	0.000190913	0.000190331	0.000155505	0.000171674	0.000190509	6.34437e-05	5.18349e-05	5.72247e-05	6.35032e-05	5.14831e-05	5.85626e-05	6.32686e-05	4.53092e-05	5.18117e-05	5.5781e-05	1.7161e-05	1.95209e-05	2.10895e-05	1.51031e-05	1.72706e-05	1.85937e-05	1.57522e-05	1.70761e-05	1.90036e-05	1.46468e-05	5.25079e-06	5.69205e-06	6.33452e-06	4.88227e-06	5.11882e-06	1.70627e-06
W	ASTN2	chr9.116466967.C.T	0.000191152	FALSE	0.390877	0.230151	0.486106	0.316835	0.330264	0.448983	0.000190913	0.000190676	0.000166346	0.00011463	0.000191152	6.35586e-05	5.54488e-05	3.82099e-05	6.37173e-05	5.50151e-05	3.80749e-05	6.36045e-05	3.59098e-05	5.5476e-05	3.83894e-05	1.83384e-05	1.26916e-05	2.12015e-05	1.19699e-05	1.8492e-05	1.27965e-05	1.13351e-05	1.83939e-05	1.28462e-05	1.28239e-05	3.77835e-06	6.13131e-06	4.28207e-06	4.27463e-06	4.09741e-06	1.3658e-06
W	ASTN2	chr9.116467571.G.C	0.000192367	FALSE	0.32323	0.212172	0.250946	0.105421	0.39617	0.245223	0.000190913	0.000192367	0.000153138	0.000161188	0.000190152	6.41222e-05	5.10459e-05	5.37292e-05	6.33839e-05	5.14432e-05	5.69491e-05	6.40455e-05	4.80864e-05	5.09835e-05	5.29809e-05	1.71477e-05	1.8983e-05	2.13485e-05	1.60288e-05	1.69945e-05	1.76603e-05	1.74673e-05	1.71272e-05	1.86549e-05	1.58042e-05	5.82241e-06	5.70908e-06	6.21831e-06	5.26806e-06	5.78452e-06	1.92818e-06
W	ASTN2	chr9.116468431.G.A	0.000197254	FALSE	0.214998	0.050944	0.18209	0.159538	0.253147	0.175098	0.000190913	0.000190054	0.000155974	0.000165452	0.000197254	6.33514e-05	5.19914e-05	5.51507e-05	6.57513e-05	5.16178e-05	5.60057e-05	6.49829e-05	5.7392e-05	5.38244e-05	5.26978e-05	1.72059e-05	1.86686e-05	2.1661e-05	1.91307e-05	1.79414e-05	1.75659e-05	1.93922e-05	1.77115e-05	1.78274e-05	1.84432e-05	6.46406e-06	5.90382e-06	5.94247e-06	6.14775e-06	6.23177e-06	2.07726e-06
W	ASTN2	chr9.116469948.T.C	0.000190913	FALSE	0.262531	0.239737	0.220817	0.34487	0.249456	0.337579	0.000190913	0.000189824	0.000134915	0.000171829	0.000190068	6.32747e-05	4.49715e-05	5.72762e-05	6.33561e-05	4.4259e-05	5.79903e-05	6.29169e-05	5.0661e-05	4.49092e-05	5.61778e-05	1.4753e-05	1.93301e-05	2.09723e-05	1.6887e-05	1.49697e-05	1.87259e-05	1.72272e-05	1.46268e-05	1.89203e-05	1.66531e-05	5.74235e-06	4.87559e-06	6.30676e-06	5.55104e-06	5.63911e-06	1.8797e-06
W	ASTN2	chr9.116469971.G.A	0.000194842	FALSE	0.321284	0.224061	0.251779	0.10564	0.391633	0.242834	0.000190913	0.000194842	0.000154085	0.000158336	0.000190165	6.49475e-05	5.13617e-05	5.27785e-05	6.33883e-05	5.22112e-05	5.64471e-05	6.49061e-05	4.9033e-05	5.13009e-05	5.17856e-05	1.74037e-05	1.88156e-05	2.16354e-05	1.63443e-05	1.71003e-05	1.72619e-05	1.7816e-05	1.73847e-05	1.85014e-05	1.60337e-05	5.93865e-06	5.79489e-06	6.16715e-06	5.34456e-06	5.89537e-06	1.96513e-06
W	ASTN2	chr9.116470230.A.T	0.000191051	FALSE	0.318084	0.217952	0.455604	0.489211	0.273452	0.348665	0.000190913	0.000191051	0.000125804	0.000119618	0.000190342	6.36835e-05	4.19345e-05	3.98727e-05	6.34472e-05	4.19564e-05	3.9305e-05	6.35088e-05	3.19889e-05	4.19006e-05	3.9181e-05	1.39855e-05	1.31016e-05	2.11697e-05	1.0663e-05	1.39669e-05	1.30603e-05	1.03666e-05	1.39688e-05	1.28068e-05	1.03842e-05	3.45552e-06	4.65627e-06	4.26892e-06	3.46139e-06	3.34887e-06	1.11629e-06
W	ASTN2	chr9.116470376.C.T	0.000191012	FALSE	0.316251	0.205273	0.455028	0.485653	0.269214	0.348359	0.000190913	0.000191012	0.000125536	0.000118444	0.000190325	6.36707e-05	4.18453e-05	3.94813e-05	6.34418e-05	4.1819e-05	3.94542e-05	6.34786e-05	3.20045e-05	4.181e-05	3.91881e-05	1.39397e-05	1.31514e-05	2.11595e-05	1.06682e-05	1.39367e-05	1.30627e-05	1.06056e-05	1.39227e-05	1.29913e-05	1.05654e-05	3.5352e-06	4.64091e-06	4.33043e-06	3.52181e-06	3.47277e-06	1.15759e-06
W	ASTN2	chr9.116470724.T.C	0.000201437	FALSE	0.043204	0.008935	0.044294	0.059381	0.042418	0.046546	0.000190913	0.000190844	0.000201437	0.000164746	0.000192512	6.36146e-05	6.71455e-05	5.49154e-05	6.41705e-05	6.76908e-05	5.47417e-05	6.41567e-05	6.00319e-05	6.77341e-05	5.48024e-05	2.25636e-05	1.82473e-05	2.13856e-05	2.00106e-05	2.2578e-05	1.82675e-05	2.00689e-05	2.26192e-05	1.81969e-05	2.02545e-05	6.68964e-06	7.53973e-06	6.06564e-06	6.75149e-06	6.76598e-06	2.25533e-06
W	ASTN2	chr9.116472851.C.T	0.000281649	FALSE	0.070871	0.032359	0.070079	0.151734	0.057088	0.086416	0.000190913	0.00019062	0.000153668	0.000281649	0.000193163	6.35401e-05	5.12227e-05	9.3883e-05	6.43876e-05	5.10819e-05	8.78611e-05	6.41127e-05	8.9853e-05	5.18948e-05	9.99652e-05	1.70273e-05	2.92871e-05	2.13709e-05	2.9951e-05	1.72983e-05	3.33218e-05	2.78597e-05	1.72394e-05	3.18913e-05	3.17482e-05	9.28656e-06	5.74648e-06	1.06304e-05	1.05828e-05	1.01124e-05	3.37082e-06
W	ASTN2	chr9.116473287.A.G	0.000272019	FALSE	0.070956	0.03231	0.070158	0.151568	0.057251	0.086416	0.000190913	0.000190637	0.000156844	0.000272019	0.000193161	6.35456e-05	5.22813e-05	9.06731e-05	6.43871e-05	5.21576e-05	8.47811e-05	6.41228e-05	9.1902e-05	5.29636e-05	9.68997e-05	1.73858e-05	2.82604e-05	2.13743e-05	3.0634e-05	1.76545e-05	3.23e-05	2.85565e-05	1.76006e-05	3.08888e-05	3.24391e-05	9.51883e-06	5.86686e-06	1.02963e-05	1.08131e-05	1.03382e-05	3.44607e-06
W	ASTN2	chr9.116473443.G.A	0.000276389	FALSE	0.07085	0.032253	0.070086	0.151638	0.057094	0.086416	0.000190913	0.000190594	0.000155823	0.000276389	0.000193161	6.35313e-05	5.19409e-05	9.21296e-05	6.43871e-05	5.17814e-05	8.66639e-05	6.40954e-05	9.17389e-05	5.26198e-05	9.82981e-05	1.72604e-05	2.8888e-05	2.13651e-05	3.05797e-05	1.75399e-05	3.27661e-05	2.86683e-05	1.74757e-05	3.14843e-05	3.23836e-05	9.55609e-06	5.82522e-06	1.04948e-05	1.07946e-05	1.03664e-05	3.45547e-06
W	ASTN2	chr9.116475872.C.T	0.000281892	FALSE	0.071594	0.034349	0.070538	0.151787	0.0574	0.094439	0.000190913	0.000190626	0.000151428	0.000281892	0.000191194	6.35422e-05	5.04759e-05	9.39639e-05	6.37313e-05	5.03371e-05	8.77953e-05	6.36284e-05	8.60067e-05	5.06066e-05	9.65628e-05	1.6779e-05	2.92651e-05	2.12095e-05	2.86689e-05	1.68688e-05	3.21877e-05	2.65568e-05	1.68136e-05	3.07523e-05	2.93949e-05	8.85226e-06	5.60452e-06	1.02508e-05	9.79832e-06	9.33565e-06	3.11189e-06
W	ASTN2	chr9.116476477.C.T	0.000196065	FALSE	0.173819	0.07315	0.160205	0.101964	0.205621	0.130512	0.000190913	0.000190409	0.000155537	0.000196065	0.000190529	6.34697e-05	5.18457e-05	6.5355e-05	6.35096e-05	5.15169e-05	6.77858e-05	6.33067e-05	5.11305e-05	5.18254e-05	6.38099e-05	1.71723e-05	2.25952e-05	2.11022e-05	1.70435e-05	1.72751e-05	2.127e-05	1.8371e-05	1.70968e-05	2.20375e-05	1.65818e-05	6.12367e-06	5.69892e-06	7.34584e-06	5.52725e-06	6.06186e-06	2.02062e-06
W	ASTN2	chr9.116476656.C.T	0.000267978	FALSE	0.073165	0.034237	0.070094	0.152402	0.05914	0.086906	0.000190913	0.000190655	0.000151777	0.000267978	0.000192923	6.35516e-05	5.05925e-05	8.9326e-05	6.43077e-05	5.04753e-05	8.33777e-05	6.40568e-05	8.28701e-05	5.11953e-05	9.52148e-05	1.68251e-05	2.77926e-05	2.13523e-05	2.76234e-05	1.70651e-05	3.17383e-05	2.55834e-05	1.70135e-05	3.03074e-05	2.93401e-05	8.52781e-06	5.67116e-06	1.01025e-05	9.78003e-06	9.31871e-06	3.10624e-06
W	ASTN2	chr9.116478549.A.G	0.000254503	FALSE	0.167672	0.047132	0.15723	0.101981	0.20027	0.134309	0.000190913	0.000193908	0.000154811	0.000254503	0.000190359	6.4636e-05	5.16038e-05	8.48346e-05	6.34531e-05	5.27764e-05	0.000100481	6.46094e-05	6.52044e-05	5.15649e-05	8.46144e-05	1.75922e-05	3.34936e-05	2.15365e-05	2.17349e-05	1.71883e-05	2.82049e-05	2.76617e-05	1.75796e-05	3.34428e-05	2.16616e-05	9.22053e-06	5.85986e-06	1.11476e-05	7.22056e-06	9.20258e-06	3.06752e-06
W	ASTN2	chr9.116478719.G.A	0.00027709	FALSE	0.072441	0.02909	0.070545	0.153258	0.058938	0.094929	0.000190913	0.000190496	0.000145419	0.00027709	0.000192208	6.34988e-05	4.84731e-05	9.23634e-05	6.40695e-05	4.81701e-05	8.90176e-05	6.37689e-05	7.12283e-05	4.88052e-05	9.70506e-05	1.60567e-05	2.96726e-05	2.12563e-05	2.37428e-05	1.62684e-05	3.23504e-05	2.2711e-05	1.61832e-05	3.16615e-05	2.52593e-05	7.57035e-06	5.3944e-06	1.05539e-05	8.41982e-06	8.21793e-06	2.73933e-06
W	ASTN2	chr9.116478886.G.A	0.000475194	FALSE	0.192983	0.167111	0.173927	0.095867	0.221096	0.16242	0.000190913	0.000191	0.000157893	0.000475194	0.000191056	6.36666e-05	5.26311e-05	0.000158399	6.36855e-05	5.25422e-05	0.000187906	6.37823e-05	0.000147655	5.26305e-05	0.000170724	1.75141e-05	6.26355e-05	2.12608e-05	4.9218e-05	1.75435e-05	5.69072e-05	6.05839e-05	1.75634e-05	6.44014e-05	5.27892e-05	2.01947e-05	5.85449e-06	2.14668e-05	1.7596e-05	2.06138e-05	6.87131e-06
W	ASTN2	chr9.116479356.T.C	0.000486787	FALSE	0.192969	0.167114	0.173934	0.095865	0.221074	0.162482	0.000190913	0.00019145	0.000157888	0.000486787	0.000191053	6.38166e-05	5.26293e-05	0.000162263	6.36842e-05	5.25994e-05	0.000194673	6.38597e-05	0.000150964	5.26285e-05	0.000174575	1.75332e-05	6.48913e-05	2.12866e-05	5.0321e-05	1.75428e-05	5.8191e-05	6.27505e-05	1.7583e-05	6.63211e-05	5.38778e-05	2.09169e-05	5.86103e-06	2.21067e-05	1.79589e-05	2.13518e-05	7.1173e-06
W	ASTN2	chr9.116479383.C.G	0.000481527	FALSE	0.192955	0.167005	0.173929	0.095859	0.221071	0.162482	0.000190913	0.000192015	0.000158398	0.000481527	0.000191053	6.4005e-05	5.27992e-05	0.00016051	6.36842e-05	5.28233e-05	0.00019423	6.39835e-05	0.000152035	5.27981e-05	0.000172817	1.76078e-05	6.47434e-05	2.13278e-05	5.06783e-05	1.75994e-05	5.76049e-05	6.36328e-05	1.76586e-05	6.59835e-05	5.42743e-05	2.1211e-05	5.88623e-06	2.19942e-05	1.80911e-05	2.16411e-05	7.21372e-06
W	ASTN2	chr9.116480675.G.A	0.000197151	FALSE	0.170759	0.046789	0.15731	0.09802	0.205838	0.127633	0.000190913	0.000197151	0.000155268	0.000179792	0.000190421	6.57172e-05	5.17559e-05	5.99307e-05	6.34736e-05	5.35894e-05	6.6074e-05	6.57014e-05	4.98231e-05	5.1724e-05	5.88137e-05	1.78631e-05	2.20246e-05	2.19005e-05	1.66077e-05	1.72413e-05	1.96046e-05	1.98297e-05	1.78553e-05	2.19231e-05	1.62845e-05	6.60991e-06	5.95176e-06	7.3077e-06	5.42819e-06	6.58454e-06	2.19484e-06
W	ASTN2	chr9.116482806.G.A	0.000467351	FALSE	0.192185	0.16717	0.173911	0.091187	0.221015	0.161502	0.000190913	0.000194682	0.00016356	0.000467351	0.000191229	6.48939e-05	5.452e-05	0.000155784	6.3743e-05	5.50838e-05	0.000195751	6.4884e-05	0.000167555	5.46698e-05	0.000169289	1.83613e-05	6.52504e-05	2.1628e-05	5.5852e-05	1.82234e-05	5.64289e-05	7.12953e-05	1.84075e-05	6.64488e-05	6.01584e-05	2.37652e-05	6.13584e-06	2.21497e-05	2.00525e-05	2.41986e-05	8.06623e-06
W	ASTN2	chr9.116482848.T.C	0.000511463	FALSE	0.191808	0.166587	0.173961	0.091192	0.221072	0.161502	0.000190913	0.000192785	0.000163563	0.000511463	0.000191229	6.42615e-05	5.45211e-05	0.000170489	6.3743e-05	5.46363e-05	0.000209831	6.4243e-05	0.000182488	5.4671e-05	0.000183681	1.82122e-05	6.99438e-05	2.14143e-05	6.08297e-05	1.82237e-05	6.12259e-05	7.62703e-05	1.82984e-05	7.1313e-05	6.49951e-05	2.54235e-05	6.09951e-06	2.37711e-05	2.16647e-05	2.59286e-05	8.64289e-06
W	ASTN2	chr9.116482904.G.A	0.000190913	FALSE	0.346381	0.133803	0.44809	0.351316	0.363416	0.281847	0.000190913	0.00018932	0.000173001	0.000154494	0.000190144	6.31065e-05	5.76668e-05	5.14981e-05	6.33813e-05	5.71592e-05	5.12108e-05	6.27384e-05	6.78065e-05	5.71973e-05	5.16151e-05	1.90531e-05	1.70703e-05	2.09128e-05	2.26022e-05	1.90658e-05	1.7205e-05	2.2541e-05	1.88723e-05	1.71104e-05	2.25553e-05	7.51366e-06	6.29076e-06	5.70347e-06	7.51845e-06	7.49882e-06	2.49961e-06
W	ASTN2	chr9.116483676.G.A	0.000190913	FALSE	0.339709	0.127801	0.449584	0.346437	0.356665	0.283501	0.000190913	0.000189321	0.000163684	0.000140083	0.000190115	6.31071e-05	5.45612e-05	4.66943e-05	6.33716e-05	5.40569e-05	4.6323e-05	6.27296e-05	5.59968e-05	5.40699e-05	4.64373e-05	1.8019e-05	1.5441e-05	2.09099e-05	1.86656e-05	1.80233e-05	1.54791e-05	1.86019e-05	1.78412e-05	1.53573e-05	1.85557e-05	6.20062e-06	5.94707e-06	5.11911e-06	6.18525e-06	6.16517e-06	2.05506e-06
W	ASTN2	chr9.116484146.A.G	0.000206124	FALSE	0.387976	0.265908	0.470832	0.466501	0.359486	0.485179	0.000190913	0.000189278	0.000126021	0.000136245	0.000206124	6.30926e-05	4.20068e-05	4.54148e-05	6.8708e-05	4.12863e-05	4.50312e-05	6.73191e-05	3.5092e-05	4.52243e-05	5.19756e-05	1.37621e-05	1.50104e-05	2.24397e-05	1.16973e-05	1.50748e-05	1.73252e-05	1.15899e-05	1.47704e-05	1.70904e-05	1.44145e-05	3.86329e-06	4.92348e-06	5.69679e-06	4.80483e-06	4.76254e-06	1.58751e-06
W	ASTN2	chr9.116484770.C.T	0.000198728	FALSE	0.17087	0.047019	0.157294	0.098114	0.205947	0.12794	0.000190913	0.000198728	0.00015524	0.00018813	0.000190418	6.62429e-05	5.17466e-05	6.27102e-05	6.34726e-05	5.39595e-05	7.10913e-05	6.62269e-05	5.15359e-05	5.17144e-05	6.16165e-05	1.79865e-05	2.36971e-05	2.20757e-05	1.71786e-05	1.72381e-05	2.05389e-05	2.12678e-05	1.79785e-05	2.36234e-05	1.68611e-05	7.08927e-06	5.99285e-06	7.87444e-06	5.62037e-06	7.06097e-06	2.35365e-06
W	ASTN2	chr9.116485054.A.G	0.000196634	FALSE	0.171161	0.047174	0.15835	0.098143	0.206169	0.135167	0.000190913	0.000196634	0.000155396	0.000184844	0.000190366	6.55447e-05	5.17987e-05	6.16147e-05	6.34555e-05	5.35871e-05	6.82249e-05	6.55203e-05	5.01799e-05	5.17604e-05	6.07645e-05	1.78624e-05	2.27416e-05	2.18401e-05	1.67267e-05	1.72535e-05	2.02548e-05	2.02384e-05	1.78507e-05	2.26989e-05	1.64967e-05	6.74612e-06	5.95023e-06	7.5663e-06	5.49889e-06	6.73097e-06	2.24365e-06
W	ASTN2	chr9.116485566.T.G	0.000225418	FALSE	0.073904	0.029431	0.068769	0.167957	0.057786	0.094561	0.000190913	0.000190489	0.000154933	0.000225418	0.000190735	6.34964e-05	5.16444e-05	7.51393e-05	6.35782e-05	5.143e-05	7.43579e-05	6.34377e-05	7.55865e-05	5.15299e-05	7.76964e-05	1.71433e-05	2.4786e-05	2.11459e-05	2.51955e-05	1.71766e-05	2.58989e-05	2.49759e-05	1.71138e-05	2.58322e-05	2.56791e-05	8.32529e-06	5.70461e-06	8.61077e-06	8.55971e-06	8.54063e-06	2.84688e-06
W	ASTN2	chr9.116485695.G.C	0.000204672	FALSE	0.38136	0.226447	0.465695	0.468138	0.357938	0.483647	0.000190913	0.00018929	0.000127416	0.000138392	0.000204672	6.30966e-05	4.2472e-05	4.61308e-05	6.82241e-05	4.17057e-05	4.56962e-05	6.68495e-05	3.39191e-05	4.53708e-05	5.26546e-05	1.39019e-05	1.52321e-05	2.22832e-05	1.13063e-05	1.51236e-05	1.75515e-05	1.11649e-05	1.4818e-05	1.72981e-05	1.43166e-05	3.72163e-06	4.93933e-06	5.76604e-06	4.77216e-06	4.70945e-06	1.56981e-06
W	ASTN2	chr9.116485780.A.G	0.000694191	FALSE	0.199085	0.169205	0.178738	0.091645	0.230832	0.166279	0.000190913	0.000191525	0.00016568	0.000694191	0.000191187	6.38416e-05	5.52271e-05	0.000231398	6.3729e-05	5.51993e-05	0.000283374	6.39635e-05	0.000258125	5.53515e-05	0.00024476	1.83999e-05	9.44586e-05	2.13212e-05	8.60421e-05	1.84506e-05	8.1585e-05	0.000107307	1.84756e-05	9.65221e-05	9.02308e-05	3.57692e-05	6.15858e-06	3.21742e-05	3.00763e-05	3.65641e-05	1.21881e-05
W	ASTN2	chr9.116486098.C.A	0.000197368	FALSE	0.170355	0.04051	0.15725	0.098181	0.206042	0.12794	0.000190913	0.000197368	0.000155406	0.000195424	0.000190418	6.57894e-05	5.1802e-05	6.51414e-05	6.34726e-05	5.37773e-05	7.3998e-05	6.57733e-05	5.22465e-05	5.17696e-05	6.40612e-05	1.79258e-05	2.4666e-05	2.19244e-05	1.74155e-05	1.72565e-05	2.13538e-05	2.17573e-05	1.79176e-05	2.4583e-05	1.70978e-05	7.25243e-06	5.97254e-06	8.19432e-06	5.69928e-06	7.21998e-06	2.40666e-06
W	ASTN2	chr9.116486185.A.C	0.000198641	FALSE	0.171014	0.047137	0.158	0.09819	0.20606	0.12794	0.000190913	0.000198641	0.000155432	0.000192052	0.000190418	6.62136e-05	5.18105e-05	6.40174e-05	6.34726e-05	5.40982e-05	7.30695e-05	6.61976e-05	5.14648e-05	5.17781e-05	6.29305e-05	1.80328e-05	2.43565e-05	2.20659e-05	1.7155e-05	1.72594e-05	2.09769e-05	2.15729e-05	1.80247e-05	2.4278e-05	1.6836e-05	7.19094e-06	6.00823e-06	8.09267e-06	5.61201e-06	7.16006e-06	2.38668e-06
W	ASTN2	chr9.116486446.G.C	0.000196713	FALSE	0.1705	0.040978	0.157171	0.098211	0.206195	0.12794	0.000190913	0.000196713	0.000155385	0.000191732	0.000190418	6.5571e-05	5.1795e-05	6.39107e-05	6.34726e-05	5.36092e-05	7.17081e-05	6.55547e-05	5.15283e-05	5.17626e-05	6.2823e-05	1.78698e-05	2.39027e-05	2.18516e-05	1.71761e-05	1.72542e-05	2.0941e-05	2.1133e-05	1.78616e-05	2.38239e-05	1.68574e-05	7.04434e-06	5.95386e-06	7.94129e-06	5.61912e-06	7.01347e-06	2.33782e-06
W	ASTN2	chr9.116486714.T.C	0.00020563	FALSE	0.389117	0.270194	0.4718	0.466728	0.362603	0.486833	0.000190913	0.00018941	0.000126015	0.000127284	0.00020563	6.31367e-05	4.20051e-05	4.24281e-05	6.85434e-05	4.13114e-05	4.18129e-05	6.7198e-05	3.35131e-05	4.51128e-05	4.74093e-05	1.37705e-05	1.39376e-05	2.23994e-05	1.1171e-05	1.50376e-05	1.58031e-05	1.09507e-05	1.47423e-05	1.55508e-05	1.33029e-05	3.65023e-06	4.91413e-06	5.18359e-06	4.43427e-06	4.37322e-06	1.45773e-06
W	ASTN2	chr9.116486919.A.G	0.000205177	FALSE	0.388047	0.260585	0.470463	0.466734	0.362433	0.486587	0.000190913	0.0001893	0.000126031	0.000129482	0.000205177	6.31001e-05	4.20104e-05	4.31605e-05	6.83924e-05	4.12911e-05	4.27233e-05	6.70083e-05	3.38396e-05	4.50177e-05	4.83968e-05	1.37637e-05	1.42411e-05	2.23362e-05	1.12799e-05	1.50059e-05	1.61323e-05	1.11435e-05	1.47024e-05	1.59037e-05	1.35384e-05	3.71448e-06	4.9008e-06	5.30125e-06	4.51277e-06	4.46798e-06	1.48932e-06
W	ASTN2	chr9.116487047.T.A	0.000190913	FALSE	0.353491	0.223972	0.46555	0.350619	0.361619	0.290911	0.000190913	0.000189502	0.000140752	0.000135748	0.000190111	6.31675e-05	4.69175e-05	4.52492e-05	6.33704e-05	4.64629e-05	4.4385e-05	6.28011e-05	4.449e-05	4.65547e-05	4.49872e-05	1.54876e-05	1.4795e-05	2.09337e-05	1.483e-05	1.55182e-05	1.49957e-05	1.46324e-05	1.53318e-05	1.47135e-05	1.47699e-05	4.87748e-06	5.11059e-06	4.90449e-06	4.92329e-06	4.86038e-06	1.62013e-06
W	ASTN2	chr9.116487060.C.G	0.000202665	FALSE	0.396884	0.27399	0.470467	0.466776	0.371529	0.486281	0.000190913	0.000189326	0.000126029	0.000134791	0.000202665	6.31087e-05	4.20098e-05	4.49303e-05	6.75552e-05	4.1296e-05	4.43638e-05	6.61976e-05	3.47331e-05	4.44659e-05	5.02396e-05	1.37653e-05	1.47879e-05	2.20659e-05	1.15777e-05	1.4822e-05	1.67465e-05	1.13873e-05	1.45241e-05	1.64646e-05	1.39164e-05	3.79578e-06	4.84138e-06	5.48818e-06	4.63876e-06	4.56846e-06	1.5228e-06
W	ASTN2	chr9.116488321.A.C	0.000196005	FALSE	0.171185	0.047186	0.1586	0.098069	0.206203	0.134554	0.000190913	0.000196005	0.000155197	0.00019226	0.000190374	6.53351e-05	5.17323e-05	6.40868e-05	6.3458e-05	5.32279e-05	7.15331e-05	6.53122e-05	5.33256e-05	5.16951e-05	6.32041e-05	1.77427e-05	2.38443e-05	2.17707e-05	1.77752e-05	1.72317e-05	2.10681e-05	2.1477e-05	1.77317e-05	2.37916e-05	1.75337e-05	7.15899e-06	5.91058e-06	7.93051e-06	5.84456e-06	7.1396e-06	2.37986e-06
W	ASTN2	chr9.116489223.T.C	0.000200478	FALSE	0.425392	0.268074	0.494303	0.441451	0.407633	0.461538	0.000190913	0.000189305	0.000129121	0.000153188	0.000200478	6.31015e-05	4.30405e-05	5.10627e-05	6.68259e-05	4.22327e-05	5.02692e-05	6.55668e-05	3.38568e-05	4.49639e-05	4.82442e-05	1.40776e-05	1.67564e-05	2.18556e-05	1.12856e-05	1.49878e-05	1.60814e-05	1.0975e-05	1.47008e-05	1.57867e-05	1.02495e-05	3.65834e-06	4.90025e-06	5.26224e-06	3.41642e-06	3.2934e-06	1.0978e-06
W	ASTN2	chr9.116489507.T.C	0.000424391	FALSE	0.199878	0.175357	0.179137	0.090958	0.230748	0.166095	0.000190913	0.000193409	0.000160058	0.000424391	0.000192213	6.44696e-05	5.33527e-05	0.000141465	6.40711e-05	5.36429e-05	0.000173574	6.46054e-05	0.000140013	5.37595e-05	0.00015826	1.7881e-05	5.78582e-05	2.15352e-05	4.66711e-05	1.79199e-05	5.27524e-05	5.89544e-05	1.80315e-05	6.07413e-05	5.1979e-05	1.96515e-05	6.01053e-06	2.02468e-05	1.7326e-05	2.01905e-05	6.73006e-06
W	ASTN2	chr9.116489928.A.C	0.000190913	FALSE	0.376457	0.128287	0.474998	0.3527	0.40618	0.33611	0.000190913	0.000189316	0.000148951	0.000155943	0.000190052	6.31052e-05	4.96505e-05	5.19809e-05	6.33505e-05	4.91438e-05	5.12998e-05	6.27062e-05	5.71294e-05	4.91758e-05	5.10259e-05	1.63813e-05	1.70999e-05	2.09021e-05	1.90431e-05	1.63919e-05	1.70086e-05	1.88806e-05	1.62097e-05	1.67823e-05	1.8792e-05	6.29352e-06	5.40323e-06	5.59411e-06	6.26399e-06	6.20894e-06	2.06965e-06
W	ASTN2	chr9.116489998.T.G	0.000190913	FALSE	0.387804	0.231746	0.489918	0.355566	0.407004	0.342602	0.000190913	0.000189466	0.000149481	0.000157605	0.000190095	6.31553e-05	4.98273e-05	5.2535e-05	6.3365e-05	4.93709e-05	5.12728e-05	6.27804e-05	5.81819e-05	4.93239e-05	5.10786e-05	1.6457e-05	1.70909e-05	2.09268e-05	1.93939e-05	1.64413e-05	1.70262e-05	1.90647e-05	1.62893e-05	1.66015e-05	1.89851e-05	6.3549e-06	5.42975e-06	5.53383e-06	6.32838e-06	6.21007e-06	2.07002e-06
W	ASTN2	chr9.116491193.T.A	0.000190913	FALSE	0.384122	0.231045	0.488251	0.351929	0.402679	0.343337	0.000190913	0.000189387	0.000142529	0.000173422	0.00019006	6.3129e-05	4.75098e-05	5.78072e-05	6.33532e-05	4.70252e-05	5.64957e-05	6.27373e-05	5.96387e-05	4.707e-05	5.64447e-05	1.5675e-05	1.88319e-05	2.09124e-05	1.98795e-05	1.569e-05	1.88149e-05	1.94801e-05	1.55109e-05	1.83712e-05	1.9494e-05	6.49335e-06	5.17029e-06	6.12374e-06	6.49798e-06	6.35946e-06	2.11982e-06
W	ASTN2	chr9.116491699.C.A	0.000197456	FALSE	0.170863	0.047055	0.157486	0.098107	0.20592	0.127633	0.000190913	0.000197456	0.000155284	0.000186559	0.000190424	6.58187e-05	5.17612e-05	6.21864e-05	6.34746e-05	5.34682e-05	6.95377e-05	6.58034e-05	5.338e-05	5.17302e-05	6.10609e-05	1.78228e-05	2.31792e-05	2.19345e-05	1.77934e-05	1.72434e-05	2.03536e-05	2.13122e-05	1.78153e-05	2.31036e-05	1.74703e-05	7.10407e-06	5.93845e-06	7.7012e-06	5.82344e-06	7.07705e-06	2.35901e-06
W	ASTN2	chr9.116491844.G.C	0.000190913	FALSE	0.350487	0.220731	0.462477	0.35139	0.357758	0.289503	0.000190913	0.000189491	0.000139933	0.000138363	0.000190119	6.31638e-05	4.66443e-05	4.61209e-05	6.3373e-05	4.61858e-05	4.52325e-05	6.27993e-05	4.50905e-05	4.62956e-05	4.59602e-05	1.53953e-05	1.50775e-05	2.09331e-05	1.50302e-05	1.54319e-05	1.53201e-05	1.48148e-05	1.52406e-05	1.5031e-05	1.50008e-05	4.93827e-06	5.08021e-06	5.01033e-06	5.00027e-06	4.93227e-06	1.64409e-06
W	ASTN2	chr9.116491912.C.A	0.000202051	FALSE	0.042931	0.013322	0.188483	0.008482	0.036674	0.020946	0.000190913	0.000198524	0.000190523	0.000202051	0.000191224	6.61748e-05	6.35078e-05	6.73504e-05	6.37412e-05	6.61889e-05	8.01824e-05	6.6193e-05	6.61978e-05	6.36077e-05	6.67625e-05	2.2063e-05	2.67275e-05	2.20643e-05	2.20659e-05	2.12026e-05	2.22542e-05	2.63761e-05	2.20691e-05	2.65781e-05	2.18703e-05	8.79203e-06	7.35636e-06	8.85938e-06	7.29011e-06	8.7421e-06	2.91403e-06
W	ASTN2	chr9.116492079.T.C	0.000419905	FALSE	0.200279	0.177712	0.179204	0.092585	0.230638	0.166401	0.000190913	0.000195777	0.000160189	0.000419905	0.000191979	6.52591e-05	5.33963e-05	0.000139969	6.3993e-05	5.42937e-05	0.000176881	6.52475e-05	0.000139464	5.37397e-05	0.000156045	1.80979e-05	5.89605e-05	2.17492e-05	4.64882e-05	1.79133e-05	5.20142e-05	6.04736e-05	1.81428e-05	6.09197e-05	5.15623e-05	2.01579e-05	6.0476e-06	2.03063e-05	1.71871e-05	2.05578e-05	6.85263e-06
W	ASTN2	chr9.116492543.A.G	0.0002075	FALSE	0.397471	0.227383	0.480468	0.44412	0.374055	0.474216	0.000190913	0.000189306	0.000124638	0.0002075	0.000200352	6.3102e-05	4.15462e-05	6.91665e-05	6.67838e-05	4.08128e-05	6.78732e-05	6.55204e-05	4.46306e-05	4.34461e-05	6.4896e-05	1.36043e-05	2.26244e-05	2.18401e-05	1.48765e-05	1.4482e-05	2.1632e-05	1.43628e-05	1.42073e-05	2.11741e-05	1.40266e-05	4.7876e-06	4.73576e-06	7.05802e-06	4.6755e-06	4.29331e-06	1.4311e-06
W	ASTN2	chr9.116492593.C.T	0.000196641	FALSE	0.170967	0.047153	0.158138	0.098113	0.205997	0.127633	0.000190913	0.000196641	0.000155273	0.000175379	0.000190424	6.55471e-05	5.17577e-05	5.84596e-05	6.34746e-05	5.32848e-05	6.38021e-05	6.55317e-05	5.06134e-05	5.17267e-05	5.73194e-05	1.77616e-05	2.12673e-05	2.18439e-05	1.68711e-05	1.72422e-05	1.91065e-05	1.95192e-05	1.77541e-05	2.11105e-05	1.65461e-05	6.5064e-06	5.91804e-06	7.03686e-06	5.51537e-06	6.48428e-06	2.16142e-06
W	ASTN2	chr9.116492731.G.A	0.000396704	FALSE	0.095703	0.035005	0.080133	0.154053	0.091002	0.103258	0.000190913	0.000190433	0.000155981	0.000396704	0.000190814	6.34776e-05	5.19936e-05	0.000132235	6.36048e-05	5.17746e-05	0.000126327	6.34422e-05	0.000132678	5.19198e-05	0.000135156	1.72582e-05	4.2109e-05	2.11474e-05	4.4226e-05	1.73066e-05	4.50521e-05	4.20924e-05	1.72339e-05	4.30611e-05	4.52972e-05	1.40308e-05	5.74463e-06	1.43537e-05	1.50991e-05	1.43815e-05	4.79385e-06
W	ASTN2	chr9.116492789.C.T	0.000196556	FALSE	0.170809	0.047027	0.158171	0.098107	0.20578	0.127633	0.000190913	0.000196556	0.000155275	0.000187119	0.000190424	6.55187e-05	5.17583e-05	6.23731e-05	6.34746e-05	5.3265e-05	6.92967e-05	6.55033e-05	5.34646e-05	5.17273e-05	6.12476e-05	1.7755e-05	2.30989e-05	2.18344e-05	1.78215e-05	1.72424e-05	2.04159e-05	2.12035e-05	1.77475e-05	2.30222e-05	1.74983e-05	7.06781e-06	5.91585e-06	7.67406e-06	5.83277e-06	7.0403e-06	2.34676e-06
W	ASTN2	chr9.116493018.C.T	0.000291171	FALSE	0.188563	0.173361	0.168109	0.085088	0.216837	0.160828	0.000190913	0.000191025	0.00016412	0.000291171	0.000193319	6.36751e-05	5.47065e-05	9.70576e-05	6.44396e-05	5.46553e-05	0.000111716	6.466e-05	0.000103028	5.54642e-05	0.000112418	1.82185e-05	3.72386e-05	2.15533e-05	3.43427e-05	1.84882e-05	3.74723e-05	3.98103e-05	1.85116e-05	4.13866e-05	3.9441e-05	1.32701e-05	6.17055e-06	1.37954e-05	1.31469e-05	1.45132e-05	4.83771e-06
W	ASTN2	chr9.116493355.C.T	0.000208562	FALSE	0.360968	0.220646	0.453984	0.446659	0.32494	0.475196	0.000190913	0.000189356	0.000126451	0.000184609	0.000208562	6.31187e-05	4.21504e-05	6.15364e-05	6.95207e-05	4.1393e-05	6.04223e-05	6.81417e-05	3.89832e-05	4.58797e-05	7.74813e-05	1.37977e-05	2.01408e-05	2.27139e-05	1.29944e-05	1.52932e-05	2.5827e-05	1.26057e-05	1.49871e-05	2.51954e-05	1.91004e-05	4.20191e-06	4.99569e-06	8.39845e-06	6.36673e-06	6.13643e-06	2.04545e-06
W	ASTN2	chr9.116493867.C.A	0.00020854	FALSE	0.360753	0.217955	0.453859	0.446695	0.325001	0.475135	0.000190913	0.000189346	0.000127986	0.000181234	0.00020854	6.31154e-05	4.26619e-05	6.04113e-05	6.95134e-05	4.18823e-05	5.93912e-05	6.81315e-05	3.75416e-05	4.64226e-05	7.57416e-05	1.39608e-05	1.97971e-05	2.27105e-05	1.25139e-05	1.54742e-05	2.52471e-05	1.21539e-05	1.5163e-05	2.46641e-05	1.84916e-05	4.05131e-06	5.05433e-06	8.22135e-06	6.16381e-06	5.94543e-06	1.98178e-06
W	ASTN2	chr9.116495249.T.G	0.00037401	FALSE	0.199813	0.178022	0.179557	0.087998	0.230968	0.164319	0.000190913	0.000195822	0.000158546	0.00037401	0.000190585	6.5274e-05	5.28486e-05	0.00012467	6.35284e-05	5.38503e-05	0.000156318	6.52466e-05	0.00011547	5.28327e-05	0.000133362	1.79501e-05	5.21062e-05	2.17488e-05	3.84899e-05	1.76109e-05	4.44533e-05	5.03211e-05	1.79689e-05	5.27787e-05	4.09179e-05	1.67738e-05	5.98962e-06	1.7593e-05	1.3639e-05	1.70139e-05	5.6713e-06
W	ASTN2	chr9.116495730.G.A	0.000191526	FALSE	0.04102	0.007556	0.025088	0.067402	0.0393	0.041585	0.000190913	0.000190788	0.000186156	0.000167559	0.000191526	6.35961e-05	6.20519e-05	5.5853e-05	6.38419e-05	6.20263e-05	5.569e-05	6.37607e-05	5.78742e-05	6.23361e-05	5.55097e-05	2.06754e-05	1.85633e-05	2.12536e-05	1.92914e-05	2.07787e-05	1.85032e-05	1.92781e-05	2.07694e-05	1.84442e-05	1.93282e-05	6.42603e-06	6.92313e-06	6.14807e-06	6.44272e-06	6.43636e-06	2.14545e-06
W	ASTN2	chr9.116495908.C.T	0.000190913	FALSE	0.33668	0.203555	0.446077	0.360577	0.336727	0.271558	0.000190913	0.00018944	0.000151916	0.000187221	0.00019022	6.31466e-05	5.06387e-05	6.24069e-05	6.34066e-05	5.01749e-05	6.09502e-05	6.2812e-05	7.08799e-05	5.02406e-05	6.34601e-05	1.6725e-05	2.03167e-05	2.09373e-05	2.36266e-05	1.67469e-05	2.11534e-05	2.31729e-05	1.65642e-05	2.06767e-05	2.40139e-05	7.72431e-06	5.5214e-06	6.89223e-06	8.00464e-06	7.86201e-06	2.62067e-06
W	ASTN2	chr9.116496304.T.C	0.000419903	FALSE	0.19386	0.167184	0.177186	0.087329	0.224098	0.158746	0.000190913	0.000196336	0.000159551	0.000419903	0.000190576	6.54454e-05	5.31838e-05	0.000139969	6.35254e-05	5.42868e-05	0.000178117	6.54175e-05	0.000132221	5.31662e-05	0.000147631	1.80956e-05	5.93725e-05	2.18058e-05	4.40739e-05	1.77221e-05	4.92093e-05	5.83253e-05	1.81157e-05	6.01562e-05	4.61595e-05	1.94419e-05	6.03856e-06	2.00521e-05	1.53861e-05	1.97217e-05	6.57393e-06
W	ASTN2	chr9.116496541.G.A	0.000203787	FALSE	0.114077	0.135878	0.114713	0.009995	0.135611	0.087457	0.000190913	0.000203787	0.000186611	0.000145996	0.0001905	6.79289e-05	6.22037e-05	4.86653e-05	6.35e-05	6.59112e-05	5.07226e-05	6.79027e-05	4.91975e-05	6.20484e-05	4.8889e-05	2.19704e-05	1.69075e-05	2.26342e-05	1.63992e-05	2.06828e-05	1.62963e-05	1.69929e-05	2.19717e-05	1.69496e-05	1.6453e-05	5.6643e-06	7.3239e-06	5.64988e-06	5.48433e-06	5.67189e-06	1.89063e-06
W	ASTN2	chr9.116496640.G.A	0.000197801	FALSE	0.230069	0.462455	0.22746	0.152443	0.208113	0.181835	0.000190913	0.000197801	0.000151686	0.000178644	0.000193633	6.59335e-05	5.05622e-05	5.95481e-05	6.45444e-05	5.18162e-05	6.5949e-05	6.59303e-05	5.821e-05	5.13488e-05	6.52685e-05	1.72721e-05	2.19831e-05	2.19767e-05	1.94033e-05	1.71163e-05	2.1756e-05	2.18193e-05	1.73583e-05	2.39811e-05	2.14496e-05	7.27308e-06	5.78611e-06	7.99366e-06	7.14984e-06	7.80146e-06	2.60048e-06
W	ASTN2	chr9.116496790.G.A	0.000281322	FALSE	0.027716	0.007186	0.018646	0.027419	0.030452	0.025723	0.000190913	0.00019201	0.000194906	0.000281322	0.000190944	6.40032e-05	6.49687e-05	9.37739e-05	6.3648e-05	6.62651e-05	0.000104494	6.39977e-05	6.59636e-05	6.50173e-05	9.48145e-05	2.20883e-05	3.48315e-05	2.13326e-05	2.19879e-05	2.16724e-05	3.16048e-05	2.51239e-05	2.20832e-05	3.51081e-05	2.2264e-05	8.37463e-06	7.36108e-06	1.17027e-05	7.42133e-06	8.44928e-06	2.81643e-06
W	ASTN2	chr9.116498079.C.G	0.0496912	FALSE	0.450266	0.31184	0.355791	0.447008	0.402571	0.455475	0.000190913	0.000197011	0.000184882	0.0496912	0.000190098	6.56705e-05	6.16272e-05	0.0165636	6.33659e-05	6.61958e-05	0.0166788	6.56179e-05	0.0225787	6.11498e-05	0.0170772	2.20653e-05	0.00555957	2.18726e-05	0.00752617	2.03833e-05	0.00569235	0.00785315	2.2042e-05	0.00573188	0.0077288	0.00261769	7.34735e-06	0.00191061	0.00257625	0.00268898	0.000896319
W	ASTN2	chr9.116498887.C.T	0.00026894	FALSE	0.354954	0.12267	0.465382	0.331202	0.379578	0.325453	0.000190913	0.000189499	0.000198307	0.00026894	0.000190048	6.31663e-05	6.61022e-05	8.96467e-05	6.33492e-05	6.55683e-05	9.17644e-05	6.27792e-05	0.000158783	6.55676e-05	8.89222e-05	2.18561e-05	3.05881e-05	2.09264e-05	5.29278e-05	2.18559e-05	2.96407e-05	5.41456e-05	2.1654e-05	3.01785e-05	5.2553e-05	1.80485e-05	7.218e-06	1.00595e-05	1.75177e-05	1.78501e-05	5.95004e-06
W	ASTN2	chr9.116500216.C.T	0.000197621	FALSE	0.373194	0.128186	0.475268	0.328944	0.406879	0.337335	0.000190913	0.000189373	0.000197621	0.000167415	0.000190031	6.31244e-05	6.58736e-05	5.58049e-05	6.33436e-05	6.53135e-05	5.61748e-05	6.27228e-05	8.894e-05	6.53333e-05	5.52519e-05	2.17712e-05	1.87249e-05	2.09076e-05	2.96467e-05	2.17778e-05	1.84173e-05	2.96893e-05	2.15609e-05	1.85401e-05	2.94283e-05	9.89643e-06	7.18698e-06	6.18003e-06	9.80944e-06	9.82327e-06	3.27442e-06
W	ASTN2	chr9.116501637.G.A	0.000190913	FALSE	0.01808	0.090909	0.017447	0.005061	0.006429	0.012067	0.000190913	0.000190774	0.000190885	0.000187014	0.000190898	6.35913e-05	6.36283e-05	6.23379e-05	6.36326e-05	6.3582e-05	6.22991e-05	6.35862e-05	6.23487e-05	6.36234e-05	6.22977e-05	2.1194e-05	2.07664e-05	2.11954e-05	2.07829e-05	2.12078e-05	2.07659e-05	2.07699e-05	2.11924e-05	2.07529e-05	2.07695e-05	6.9233e-06	7.06412e-06	6.91765e-06	6.92318e-06	6.91886e-06	2.30629e-06
W	ASTN2	chr9.116501797.C.A	0.000274425	FALSE	0.05365	0.022451	0.047696	0.037946	0.061613	0.052119	0.000190913	0.000190559	0.000179954	0.000274425	0.000190546	6.35198e-05	5.99847e-05	9.14748e-05	6.35154e-05	5.9876e-05	9.10735e-05	6.33722e-05	6.46895e-05	5.98763e-05	9.14044e-05	1.99587e-05	3.03578e-05	2.11241e-05	2.15631e-05	1.99588e-05	3.04681e-05	2.14836e-05	1.98965e-05	3.03345e-05	2.1544e-05	7.16119e-06	6.63215e-06	1.01115e-05	7.18132e-06	7.15483e-06	2.38494e-06
W	ASTN2	chr9.116501818.A.G	0.0347736	FALSE	0.430826	0.31492	0.346425	0.439896	0.374802	0.45866	0.000190913	0.000194937	0.000212719	0.0347736	0.000190117	6.49792e-05	7.09063e-05	0.0115909	6.33724e-05	7.54762e-05	0.0116633	6.49322e-05	0.019143	7.03958e-05	0.0119889	2.51588e-05	0.00388768	2.16441e-05	0.00638082	2.34653e-05	0.00399622	0.00667913	2.51325e-05	0.00402112	0.0065666	0.00222632	8.37751e-06	0.00134035	0.00218881	0.00229184	0.000763927
W	ASTN2	chr9.116501829.G.A	0.000190913	FALSE	0.192231	0.176316	0.176462	0.109066	0.216439	0.120529	0.000190913	0.000190161	0.00016264	0.000167073	0.000190561	6.33869e-05	5.42134e-05	5.5691e-05	6.35203e-05	5.38969e-05	5.67867e-05	6.32166e-05	5.7543e-05	5.42025e-05	5.42696e-05	1.79656e-05	1.89289e-05	2.10722e-05	1.9181e-05	1.80675e-05	1.80899e-05	1.95107e-05	1.79157e-05	1.84196e-05	1.87848e-05	6.50356e-06	5.97189e-06	6.13988e-06	6.26158e-06	6.36199e-06	2.12066e-06
W	ASTN2	chr9.116501933.A.T	0.000190913	FALSE	0.018076	0.090854	0.017455	0.005061	0.006433	0.012067	0.000190913	0.000190774	0.000190885	0.00018713	0.000190898	6.35912e-05	6.36283e-05	6.23768e-05	6.36326e-05	6.3582e-05	6.23372e-05	6.35862e-05	6.239e-05	6.36234e-05	6.23319e-05	2.1194e-05	2.07791e-05	2.11954e-05	2.07967e-05	2.12078e-05	2.07773e-05	2.07835e-05	2.11923e-05	2.07641e-05	2.07818e-05	6.92782e-06	7.06411e-06	6.92137e-06	6.92726e-06	6.92286e-06	2.30762e-06
W	ASTN2	chr9.116503136.G.A	0.000195859	FALSE	0.188855	0.176308	0.176331	0.10901	0.211004	0.120835	0.000190913	0.000190179	0.00016275	0.000195859	0.000190617	6.3393e-05	5.425e-05	6.52861e-05	6.3539e-05	5.39392e-05	6.70163e-05	6.32656e-05	6.82176e-05	5.42469e-05	6.36022e-05	1.79797e-05	2.23386e-05	2.10885e-05	2.27392e-05	1.80823e-05	2.12007e-05	2.3473e-05	1.79564e-05	2.17148e-05	2.22455e-05	7.82428e-06	5.98547e-06	7.23826e-06	7.41518e-06	7.65449e-06	2.5515e-06
W	ASTN2	chr9.116503824.G.A	0.000191632	FALSE	0.055867	0.161224	0.020343	0.00988	0.005335	0.013352	0.000190913	0.000191632	0.000189728	0.000190578	0.000190753	6.38774e-05	6.32428e-05	6.3526e-05	6.35843e-05	6.36864e-05	6.35578e-05	6.38739e-05	6.32471e-05	6.31879e-05	6.3483e-05	2.12288e-05	2.11859e-05	2.12913e-05	2.10824e-05	2.10626e-05	2.1161e-05	2.11702e-05	2.12275e-05	2.1186e-05	2.10674e-05	7.05672e-06	7.07584e-06	7.06199e-06	7.02245e-06	7.0567e-06	2.35223e-06
W	ASTN2	chr9.116503830.C.G	0.000259325	FALSE	0.049207	0.01394	0.046822	0.01014	0.063396	0.045872	0.000190913	0.000190565	0.000221365	0.000259325	0.000190565	6.35215e-05	7.37882e-05	8.64417e-05	6.35216e-05	7.36227e-05	8.48718e-05	6.33805e-05	5.71018e-05	7.37417e-05	8.66817e-05	2.45409e-05	2.82906e-05	2.11268e-05	1.90339e-05	2.45806e-05	2.88939e-05	1.8559e-05	2.45254e-05	2.83698e-05	1.9104e-05	6.18633e-06	8.17514e-06	9.45661e-06	6.36799e-06	6.21498e-06	2.07166e-06
W	ASTN2	chr9.116504189.A.G	0.194528	FALSE	0.434903	0.358822	0.347309	0.446982	0.387028	0.455904	0.000190913	0.000195946	0.000189785	0.194528	0.000190549	6.53155e-05	6.32615e-05	0.0648427	6.35163e-05	6.75252e-05	0.0652824	6.53388e-05	0.0927966	6.3189e-05	0.0699029	2.25084e-05	0.0217608	2.17796e-05	0.0309322	2.1063e-05	0.023301	0.0322576	2.24918e-05	0.0234584	0.0330393	0.0107526	7.49725e-06	0.00781949	0.0110131	0.0114925	0.00383083
W	ASTN2	chr9.116505026.T.C	0.000291525	FALSE	0.353299	0.154513	0.469628	0.327557	0.375138	0.325453	0.000190913	0.000189747	0.00022069	0.000291525	0.000190041	6.3249e-05	7.35632e-05	9.7175e-05	6.3347e-05	7.3031e-05	0.000102136	6.28768e-05	0.000201348	7.29886e-05	9.69517e-05	2.43437e-05	3.40456e-05	2.09589e-05	6.7116e-05	2.43295e-05	3.23173e-05	6.95478e-05	2.41392e-05	3.39459e-05	6.70174e-05	2.31826e-05	8.04639e-06	1.13153e-05	2.23391e-05	2.30479e-05	7.68263e-06
W	ASTN2	chr9.116505054.G.A	0.000303887	FALSE	0.349812	0.122735	0.464694	0.327334	0.374754	0.324289	0.000190913	0.000189534	0.000229402	0.000303887	0.000190043	6.3178e-05	7.64672e-05	0.000101295	6.33475e-05	7.58511e-05	0.000104392	6.27915e-05	0.0002224	7.58802e-05	0.000101186	2.52837e-05	3.47975e-05	2.09305e-05	7.41332e-05	2.52934e-05	3.37288e-05	7.584e-05	2.50639e-05	3.46386e-05	7.40861e-05	2.528e-05	8.35462e-06	1.15462e-05	2.46954e-05	2.51234e-05	8.37446e-06
W	ASTN2	chr9.116505197.G.A	0.000190913	FALSE	0.031907	0.07498	0.011372	0.00989	0.005006	0.012494	0.000190913	0.000190845	0.00018973	0.000190792	0.000190753	6.36151e-05	6.32433e-05	6.35972e-05	6.35842e-05	6.32224e-05	6.35752e-05	6.35618e-05	6.31991e-05	6.31904e-05	6.3544e-05	2.10741e-05	2.11917e-05	2.11873e-05	2.10664e-05	2.10635e-05	2.11813e-05	2.10596e-05	2.10565e-05	2.1174e-05	2.10488e-05	7.01986e-06	7.01884e-06	7.058e-06	7.01626e-06	7.01399e-06	2.338e-06
W	ASTN2	chr9.116505913.C.A	0.000219496	FALSE	0.132983	0.264443	0.132095	0.010819	0.144407	0.098359	0.000190913	0.000191435	0.00018684	0.000219496	0.000190582	6.38118e-05	6.22801e-05	4.57627e-05	6.35273e-05	6.23186e-05	0.000107609	6.37821e-05	7.3165e-05	6.21503e-05	6.52664e-05	2.07729e-05	1.54446e-05	2.12607e-05	1.53497e-05	2.07168e-05	1.53464e-05	3.58693e-05	2.07372e-05	3.24564e-05	2.17554e-05	5.15348e-06	6.9124e-06	5.16785e-06	5.12877e-06	1.08187e-05	1.71794e-06
W	ASTN2	chr9.116506281.G.T	0.000190913	FALSE	0.192814	0.177052	0.176445	0.109117	0.216687	0.120713	0.000190913	0.000190145	0.000162882	0.000164175	0.000190617	6.33817e-05	5.42941e-05	5.4725e-05	6.35391e-05	5.39719e-05	5.57423e-05	6.32552e-05	5.67629e-05	5.4291e-05	5.32067e-05	1.79906e-05	1.85808e-05	2.10851e-05	1.8921e-05	1.8097e-05	1.77356e-05	1.92216e-05	1.79677e-05	1.80418e-05	1.84971e-05	6.40721e-06	5.98922e-06	6.01392e-06	6.1657e-06	6.25751e-06	2.08584e-06
W	ASTN2	chr9.116506682.C.G	0.000326787	FALSE	0.13296	0.264244	0.132096	0.010801	0.144403	0.098359	0.000190913	0.000192036	0.000186783	0.000326787	0.000190582	6.40122e-05	6.22612e-05	4.6115e-05	6.35273e-05	6.23456e-05	0.000169667	6.39817e-05	0.000108928	6.21313e-05	9.71529e-05	2.07819e-05	1.56108e-05	2.13273e-05	1.55038e-05	2.07104e-05	1.54868e-05	5.65553e-05	2.07922e-05	5.11895e-05	3.23842e-05	5.22085e-06	6.93074e-06	5.23053e-06	5.18843e-06	1.70631e-05	1.74298e-06
W	ASTN2	chr9.116509186.G.A	0.000527682	FALSE	0.128662	0.220912	0.127231	0.010786	0.144301	0.09744	0.000190913	0.000193892	0.000186757	0.000527682	0.000190616	6.46309e-05	6.22522e-05	4.66283e-05	6.35387e-05	6.29671e-05	0.000333809	6.46019e-05	0.000175893	6.21333e-05	0.000160533	2.0989e-05	1.5872e-05	2.1534e-05	1.57237e-05	2.07111e-05	1.57148e-05	0.000111269	2.10027e-05	0.000103372	5.35108e-05	5.32193e-06	7.00091e-06	5.33421e-06	5.27937e-06	3.44573e-05	1.78164e-06
W	ASTN2	chr9.116510028.T.A	0.000190913	FALSE	0.190141	0.177242	0.177342	0.109064	0.215255	0.120835	0.000190913	0.00019015	0.000161828	0.000174146	0.000190602	6.33832e-05	5.39425e-05	5.80486e-05	6.35339e-05	5.3616e-05	5.92493e-05	6.32322e-05	5.93349e-05	5.3937e-05	5.6527e-05	1.7872e-05	1.97498e-05	2.10774e-05	1.97783e-05	1.7979e-05	1.88423e-05	2.01549e-05	1.78411e-05	1.92049e-05	1.93479e-05	6.7183e-06	5.94702e-06	6.40163e-06	6.4493e-06	6.56454e-06	2.18818e-06
W	ASTN2	chr9.116510403.T.C	0.000215758	FALSE	0.07408	0.065866	0.075266	0.140765	0.059313	0.096399	0.000190913	0.00019047	0.000176838	0.000215758	0.000190581	6.34898e-05	5.8946e-05	7.19194e-05	6.35272e-05	5.88019e-05	6.94614e-05	6.33477e-05	9.06997e-05	5.87541e-05	7.32818e-05	1.96006e-05	2.31538e-05	2.11159e-05	3.02332e-05	1.95847e-05	2.44273e-05	2.9307e-05	1.95283e-05	2.39177e-05	3.04456e-05	9.76899e-06	6.50944e-06	7.97257e-06	1.01485e-05	9.84125e-06	3.28042e-06
W	ASTN2	chr9.116510800.G.A	0.000765673	FALSE	0.137434	0.180175	0.133313	0.179577	0.12087	0.147967	0.000190913	0.000190356	0.000141979	0.000765673	0.000190411	6.34519e-05	4.73264e-05	0.000255224	6.34704e-05	4.69551e-05	0.000275247	6.32446e-05	0.000154358	4.72955e-05	0.000259059	1.56517e-05	9.17486e-05	2.10816e-05	5.14526e-05	1.57652e-05	8.63526e-05	5.73681e-05	1.5554e-05	9.30876e-05	5.24579e-05	1.91226e-05	5.18467e-06	3.10291e-05	1.74859e-05	1.94869e-05	6.4956e-06
W	ASTN2	chr9.116511540.C.T	0.000209909	FALSE	0.359349	0.124381	0.464371	0.323083	0.389748	0.308121	0.000190913	0.000189362	0.000209909	0.000156131	0.000190655	6.31208e-05	6.99698e-05	5.20437e-05	6.35516e-05	6.9373e-05	5.22642e-05	6.3042e-05	8.60383e-05	6.96793e-05	5.47989e-05	2.31243e-05	1.74214e-05	2.1014e-05	2.86794e-05	2.32264e-05	1.82663e-05	2.86358e-05	2.30307e-05	1.83246e-05	2.87825e-05	9.54525e-06	7.6769e-06	6.10819e-06	9.59418e-06	9.55579e-06	3.18526e-06
W	ASTN2	chr9.116511822.A.T	0.000567733	FALSE	0.132568	0.262465	0.131785	0.010713	0.144113	0.098359	0.000190913	0.000192953	0.000186649	0.000567733	0.000190582	6.43178e-05	6.22164e-05	4.67407e-05	6.35273e-05	6.26225e-05	0.00032142	6.42863e-05	0.000189244	6.20863e-05	0.00016874	2.08741e-05	1.58951e-05	2.14288e-05	1.57484e-05	2.06954e-05	1.57279e-05	0.000107139	2.08843e-05	9.70139e-05	5.62465e-05	5.32807e-06	6.96144e-06	5.33564e-06	5.28216e-06	3.23378e-05	1.78256e-06
W	ASTN2	chr9.116512202.T.A	0.000254971	FALSE	0.053754	0.022824	0.047803	0.038532	0.0617	0.050465	0.000190913	0.000190557	0.000178924	0.000254971	0.000190551	6.35189e-05	5.96415e-05	8.49902e-05	6.35168e-05	5.95319e-05	8.44155e-05	6.33726e-05	6.18968e-05	5.95469e-05	8.49105e-05	1.9844e-05	2.81385e-05	2.11242e-05	2.06322e-05	1.9849e-05	2.83035e-05	2.04944e-05	1.97814e-05	2.81121e-05	2.06096e-05	6.83147e-06	6.59379e-06	9.37069e-06	6.86987e-06	6.82398e-06	2.27466e-06
W	ASTN2	chr9.116512459.T.C	0.000208171	FALSE	0.360599	0.124499	0.464476	0.329775	0.389999	0.308611	0.000190913	0.000189353	0.000208171	0.000164229	0.000190738	6.31178e-05	6.93902e-05	5.4743e-05	6.35793e-05	6.87974e-05	5.49605e-05	6.30661e-05	9.15315e-05	6.91309e-05	5.7918e-05	2.29325e-05	1.83202e-05	2.1022e-05	3.05105e-05	2.30436e-05	1.9306e-05	3.04969e-05	2.2849e-05	1.93647e-05	3.0845e-05	1.01656e-05	7.61632e-06	6.45488e-06	1.02817e-05	1.02541e-05	3.41803e-06
W	ASTN2	chr9.116512835.T.C	0.000190913	FALSE	0.193044	0.178151	0.177263	0.109114	0.216804	0.120651	0.000190913	0.000190166	0.000160192	0.000165915	0.000190619	6.33888e-05	5.33974e-05	5.53051e-05	6.35398e-05	5.30607e-05	5.64112e-05	6.32652e-05	5.53095e-05	5.33937e-05	5.37709e-05	1.76869e-05	1.88037e-05	2.10884e-05	1.84365e-05	1.77979e-05	1.79236e-05	1.87832e-05	1.7663e-05	1.82582e-05	1.80002e-05	6.26107e-06	5.88766e-06	6.08606e-06	6.00006e-06	6.10654e-06	2.03551e-06
W	ASTN2	chr9.116513052.G.C	0.000245447	FALSE	0.053791	0.022795	0.047805	0.038537	0.061755	0.050588	0.000190913	0.000190557	0.000178904	0.000245447	0.00019055	6.3519e-05	5.96346e-05	8.18158e-05	6.35168e-05	5.95252e-05	8.12911e-05	6.33727e-05	6.03359e-05	5.95402e-05	8.17227e-05	1.98417e-05	2.7097e-05	2.11242e-05	2.01119e-05	1.98467e-05	2.72409e-05	1.9989e-05	1.97791e-05	2.70662e-05	2.0085e-05	6.66299e-06	6.59302e-06	9.02206e-06	6.69498e-06	6.65405e-06	2.21801e-06
W	ASTN2	chr9.116513088.C.T	0.000218837	FALSE	0.360014	0.125373	0.463813	0.323396	0.390571	0.308182	0.000190913	0.000189319	0.000218837	0.000157238	0.000190658	6.31064e-05	7.29456e-05	5.24127e-05	6.35528e-05	7.23213e-05	5.23635e-05	6.30256e-05	9.06093e-05	7.26359e-05	5.52176e-05	2.41071e-05	1.74545e-05	2.10085e-05	3.02031e-05	2.4212e-05	1.84059e-05	3.01341e-05	2.4006e-05	1.83822e-05	3.02357e-05	1.00447e-05	8.00199e-06	6.12741e-06	1.00786e-05	1.0043e-05	3.34767e-06
W	ASTN2	chr9.116513582.T.C	0.000377258	FALSE	0.128677	0.22099	0.127228	0.010771	0.144317	0.09744	0.000190913	0.000193917	0.000186896	0.000377258	0.000190616	6.46391e-05	6.22985e-05	4.62609e-05	6.35387e-05	6.30066e-05	0.000239066	6.46102e-05	0.000125752	6.21799e-05	0.000114788	2.10022e-05	1.57158e-05	2.15368e-05	1.55908e-05	2.07266e-05	1.55703e-05	7.96882e-05	2.10166e-05	7.40463e-05	3.82627e-05	5.26402e-06	7.00553e-06	5.27467e-06	5.22618e-06	2.4682e-05	1.75934e-06
W	ASTN2	chr9.116514735.C.T	0.000578018	FALSE	0.136945	0.181989	0.133545	0.179151	0.121358	0.147905	0.000190913	0.000190267	0.000146744	0.000578018	0.000190466	6.34224e-05	4.89149e-05	0.000192672	6.34886e-05	4.86149e-05	0.000202573	6.3227e-05	0.000156361	4.88714e-05	0.000196151	1.6205e-05	6.75242e-05	2.10757e-05	5.21204e-05	1.62905e-05	6.53834e-05	5.59133e-05	1.61119e-05	6.87112e-05	5.32684e-05	1.86377e-05	5.37062e-06	2.29037e-05	1.77561e-05	1.90375e-05	6.34581e-06
W	ASTN2	chr9.116514867.T.C	0.000882955	FALSE	0.182647	0.184612	0.136063	0.45077	0.122377	0.363793	0.000190913	0.00019014	0.000327501	0.000681619	0.000195435	6.338e-05	0.000109167	0.000227206	6.5145e-05	0.00010866	0.000231428	6.4482e-05	0.000882955	0.000111708	0.000216256	3.622e-05	7.71424e-05	2.1494e-05	0.00029432	3.72362e-05	7.20857e-05	0.000300636	3.68941e-05	7.33548e-05	0.000283725	0.000100212	1.2298e-05	2.44517e-05	9.45754e-05	9.66995e-05	3.22333e-05
W	ASTN2	chr9.116514899.T.C	0.000326108	FALSE	0.132832	0.26251	0.131884	0.010779	0.144469	0.098359	0.000190913	0.000193274	0.000186877	0.000326108	0.000190582	6.44247e-05	6.22923e-05	4.61054e-05	6.35273e-05	6.27837e-05	0.000189927	6.43929e-05	0.000108702	6.21626e-05	9.6952e-05	2.09279e-05	1.56368e-05	2.14643e-05	1.55188e-05	2.07209e-05	1.54834e-05	6.33085e-05	2.09392e-05	5.7355e-05	3.23172e-05	5.23189e-06	6.97973e-06	5.23821e-06	5.19247e-06	1.91182e-05	1.74599e-06
W	ASTN2	chr9.116515955.C.G	0.00212758	FALSE	0.16359	0.22474	0.148158	0.179312	0.153304	0.159909	0.000190913	0.000190538	0.000148224	0.00212758	0.000190397	6.35125e-05	4.94078e-05	0.000709195	6.34657e-05	4.917e-05	0.000815964	6.33134e-05	0.000513856	4.93325e-05	0.00072263	1.639e-05	0.000271987	2.11045e-05	0.000171286	1.64442e-05	0.000240877	0.000207118	1.62983e-05	0.000276561	0.00017538	6.90388e-05	5.43275e-06	9.21872e-05	5.84603e-05	7.03836e-05	2.34613e-05
W	ASTN2	chr9.116516575.A.G	0.00037554	FALSE	0.092742	0.049862	0.083243	0.140536	0.087398	0.111649	0.000190913	0.000190405	0.000205866	0.00037554	0.000190494	6.34683e-05	6.86221e-05	0.00012518	6.3498e-05	6.84231e-05	0.000125874	6.32923e-05	0.000227736	6.84659e-05	0.000126751	2.28077e-05	4.1958e-05	2.10974e-05	7.5912e-05	2.2822e-05	4.22502e-05	7.62509e-05	2.2746e-05	4.24807e-05	7.65272e-05	2.5417e-05	7.58202e-06	1.41602e-05	2.55091e-05	2.56199e-05	8.53996e-06
W	ASTN2	chr9.116516974.G.C	0.000190913	FALSE	0.19286	0.177119	0.176322	0.10898	0.216791	0.120529	0.000190913	0.000190376	0.000161615	0.000161912	0.000190621	6.34586e-05	5.38716e-05	5.39706e-05	6.35404e-05	5.36014e-05	5.53727e-05	6.33351e-05	5.49614e-05	5.38687e-05	5.24605e-05	1.78671e-05	1.84575e-05	2.11117e-05	1.83204e-05	1.79562e-05	1.74868e-05	1.87373e-05	1.78443e-05	1.79218e-05	1.78978e-05	6.24578e-06	5.9481e-06	5.97393e-06	5.96592e-06	6.09769e-06	2.03256e-06
W	ASTN2	chr9.116518092.T.C	0.000481987	FALSE	0.128687	0.221012	0.127237	0.01079	0.144323	0.09744	0.000190913	0.000194041	0.00018697	0.000481987	0.000190616	6.46804e-05	6.23233e-05	4.65193e-05	6.35387e-05	6.30674e-05	0.000309063	6.4658e-05	0.000160662	6.22049e-05	0.000146639	2.10225e-05	1.583e-05	2.15527e-05	1.57187e-05	2.0735e-05	1.56724e-05	0.00010302	2.10372e-05	9.5725e-05	4.88794e-05	5.31524e-06	7.01239e-06	5.31806e-06	5.27376e-06	3.19082e-05	1.77803e-06
W	ASTN2	chr9.116518276.T.C	0.000190913	FALSE	0.193357	0.178222	0.177772	0.109152	0.217117	0.12794	0.000190913	0.000190152	0.000159657	0.000154698	0.000190563	6.3384e-05	5.32191e-05	5.15661e-05	6.3521e-05	5.28739e-05	5.2426e-05	6.32139e-05	5.09483e-05	5.32079e-05	5.01706e-05	1.76246e-05	1.74753e-05	2.10713e-05	1.69827e-05	1.7736e-05	1.67235e-05	1.72392e-05	1.75747e-05	1.69814e-05	1.65956e-05	5.7464e-06	5.85824e-06	5.66045e-06	5.53186e-06	5.60991e-06	1.86997e-06
W	ASTN2	chr9.116518803.G.T	0.000284909	FALSE	0.128735	0.22098	0.12719	0.010941	0.144368	0.09744	0.000190913	0.000193771	0.000187243	0.000284909	0.000190616	6.45904e-05	6.24145e-05	4.59872e-05	6.35387e-05	6.30385e-05	0.000178059	6.45615e-05	9.49692e-05	6.22965e-05	8.67007e-05	2.10128e-05	1.55931e-05	2.15205e-05	1.55244e-05	2.07655e-05	1.5461e-05	5.93526e-05	2.10288e-05	5.51518e-05	2.89002e-05	5.2268e-06	7.00958e-06	5.22774e-06	5.19471e-06	1.83838e-05	1.74383e-06
W	ASTN2	chr9.116519749.A.C	0.000190913	FALSE	0.373473	0.128327	0.475667	0.332294	0.40646	0.336967	0.000190913	0.00018929	0.000190818	0.000165584	0.000190031	6.30966e-05	6.36059e-05	5.51948e-05	6.33436e-05	6.30583e-05	5.50222e-05	6.26892e-05	8.41728e-05	6.30799e-05	5.46036e-05	2.10194e-05	1.83407e-05	2.08964e-05	2.80576e-05	2.10266e-05	1.82012e-05	2.8014e-05	2.08086e-05	1.81449e-05	2.78451e-05	9.33801e-06	6.93619e-06	6.04829e-06	9.2817e-06	9.26802e-06	3.08934e-06
W	ASTN2	chr9.116519924.T.C	0.000529884	FALSE	0.12873	0.221166	0.127276	0.010914	0.144333	0.09744	0.000190913	0.000194004	0.000187311	0.000529884	0.000190616	6.4668e-05	6.24369e-05	4.66257e-05	6.35387e-05	6.31339e-05	0.000338586	6.46436e-05	0.000176627	6.23191e-05	0.000161204	2.10446e-05	1.58744e-05	2.15479e-05	1.58345e-05	2.0773e-05	1.57141e-05	0.000112861	2.10609e-05	0.000104861	5.37345e-05	5.35254e-06	7.0203e-06	5.33501e-06	5.31152e-06	3.49534e-05	1.79014e-06
W	ASTN2	chr9.116520991.C.T	0.00022796	FALSE	0.073492	0.04604	0.074811	0.145897	0.059836	0.104605	0.000190913	0.000190503	0.000200064	0.00022796	0.000190512	6.3501e-05	6.66881e-05	7.59866e-05	6.35039e-05	6.65699e-05	7.26856e-05	6.33381e-05	0.000118835	6.65257e-05	7.66782e-05	2.219e-05	2.42285e-05	2.11127e-05	3.96117e-05	2.21752e-05	2.55594e-05	3.83605e-05	2.21203e-05	2.457e-05	3.98215e-05	1.27868e-05	7.37343e-06	8.19e-06	1.32738e-05	1.2859e-05	4.28633e-06
W	ASTN2	chr9.116521360.G.A	0.00131404	FALSE	0.127425	0.220125	0.127227	0.01092	0.143985	0.09744	0.000190913	0.000193962	0.000187351	0.00131404	0.000190616	6.46542e-05	6.24505e-05	4.81907e-05	6.35387e-05	6.31304e-05	0.00083871	6.46277e-05	0.00043801	6.23327e-05	0.000399394	2.10435e-05	1.64954e-05	2.15426e-05	1.64966e-05	2.07776e-05	1.62989e-05	0.000279567	2.10599e-05	0.000259495	0.000133131	5.60777e-06	7.01996e-06	5.56374e-06	5.55409e-06	8.64977e-05	1.8826e-06
W	ASTN2	chr9.116521930.T.C	0.00051029	FALSE	0.128717	0.221172	0.127244	0.010914	0.144317	0.09744	0.000190913	0.000193987	0.00018731	0.00051029	0.000190616	6.46624e-05	6.24365e-05	4.65828e-05	6.35387e-05	6.31279e-05	0.000325538	6.46371e-05	0.000170096	6.23187e-05	0.000155245	2.10426e-05	1.58557e-05	2.15457e-05	1.58146e-05	2.07729e-05	1.56974e-05	0.000108512	2.10589e-05	0.00010082	5.17483e-05	5.34447e-06	7.01963e-06	5.32796e-06	5.30404e-06	3.36066e-05	1.78717e-06
W	ASTN2	chr9.116522025.A.G	0.000458134	FALSE	0.133038	0.264456	0.132037	0.010928	0.144465	0.098359	0.000190913	0.000193139	0.000187368	0.000458134	0.000190582	6.43797e-05	6.2456e-05	4.64533e-05	6.35273e-05	6.28568e-05	0.000263588	6.4348e-05	0.00015271	6.23273e-05	0.000136184	2.09523e-05	1.57829e-05	2.14494e-05	1.57651e-05	2.07758e-05	1.56193e-05	8.78619e-05	2.09654e-05	7.95801e-05	4.53947e-05	5.31884e-06	6.98846e-06	5.29374e-06	5.27772e-06	2.65265e-05	1.776e-06
W	ASTN2	chr9.116522122.A.G	0.000190913	FALSE	0.180081	0.044596	0.162263	0.10913	0.216802	0.12598	0.000190913	0.00019028	0.000159036	0.000163047	0.000190558	6.34266e-05	5.3012e-05	5.4349e-05	6.35194e-05	5.26959e-05	5.54632e-05	6.3264e-05	5.3336e-05	5.29999e-05	5.29128e-05	1.75653e-05	1.84877e-05	2.1088e-05	1.77787e-05	1.76666e-05	1.76376e-05	1.81306e-05	1.75126e-05	1.79771e-05	1.73718e-05	6.04355e-06	5.83752e-06	5.99235e-06	5.79062e-06	5.89938e-06	1.96646e-06
W	ASTN2	chr9.116522335.T.C	0.000604946	FALSE	0.128747	0.221316	0.127259	0.010914	0.14434	0.09744	0.000190913	0.000194151	0.000187309	0.000604946	0.000190616	6.47171e-05	6.24365e-05	4.67793e-05	6.35388e-05	6.31813e-05	0.000387017	6.46982e-05	0.000201647	6.23188e-05	0.000184026	2.10604e-05	1.59431e-05	2.15661e-05	1.59044e-05	2.07729e-05	1.57744e-05	0.000129004	2.10768e-05	0.000119852	6.13417e-05	5.38159e-06	7.02559e-06	5.36088e-06	5.33795e-06	3.99504e-05	1.80082e-06
W	ASTN2	chr9.116522342.G.T	0.000252438	FALSE	0.053757	0.022771	0.047847	0.038701	0.061661	0.051139	0.000190913	0.000190555	0.000176691	0.000252438	0.000190549	6.35182e-05	5.88971e-05	8.41459e-05	6.35164e-05	5.87869e-05	8.3225e-05	6.33712e-05	6.32103e-05	5.8832e-05	8.41921e-05	1.95957e-05	2.77416e-05	2.11237e-05	2.10701e-05	1.96107e-05	2.8064e-05	2.08153e-05	1.95313e-05	2.77569e-05	2.10846e-05	6.93844e-06	6.51042e-06	9.2523e-06	7.02819e-06	6.94324e-06	2.31441e-06
W	ASTN2	chr9.116522561.G.A	0.000206572	FALSE	0.369043	0.127721	0.474652	0.325338	0.40177	0.334518	0.000190913	0.000189296	0.000206572	0.000200678	0.000190063	6.30987e-05	6.88575e-05	6.68925e-05	6.33543e-05	6.82624e-05	6.68054e-05	6.27022e-05	0.000118153	6.83127e-05	6.70282e-05	2.27541e-05	2.22685e-05	2.09007e-05	3.93842e-05	2.27709e-05	2.23427e-05	3.93743e-05	2.25351e-05	2.23138e-05	3.93418e-05	1.31248e-05	7.51171e-06	7.43794e-06	1.31139e-05	1.311e-05	4.37001e-06
W	ASTN2	chr9.116522865.G.A	0.00020188	FALSE	0.379245	0.134064	0.474575	0.327652	0.412804	0.334701	0.000190913	0.000189299	0.00020188	0.000201418	0.000190065	6.30996e-05	6.72934e-05	6.71394e-05	6.3355e-05	6.67119e-05	6.709e-05	6.2704e-05	0.000115128	6.67553e-05	6.73177e-05	2.22373e-05	2.23633e-05	2.09013e-05	3.83759e-05	2.22518e-05	2.24392e-05	3.83797e-05	2.20216e-05	2.24226e-05	3.83662e-05	1.27932e-05	7.34054e-06	7.4742e-06	1.27887e-05	1.27892e-05	4.26307e-06
W	ASTN2	chr9.116523057.T.G	0.00044693	FALSE	0.128835	0.221991	0.127606	0.010928	0.144343	0.097501	0.000190913	0.000193498	0.000187384	0.00044693	0.000190616	6.44994e-05	6.24613e-05	4.67065e-05	6.35387e-05	6.29827e-05	0.000272323	6.44708e-05	0.000148976	6.23436e-05	0.000135971	2.09942e-05	1.58956e-05	2.14903e-05	1.58835e-05	2.07812e-05	1.57457e-05	9.07735e-05	2.10105e-05	8.43081e-05	4.53236e-05	5.36741e-06	7.00351e-06	5.34405e-06	5.32899e-06	2.81025e-05	1.79561e-06
W	ASTN2	chr9.116525276.A.G	0.00227697	FALSE	0.168739	0.237478	0.148934	0.181326	0.15927	0.16781	0.000190913	0.000190531	0.00014624	0.00227697	0.000190348	6.35102e-05	4.87466e-05	0.000758993	6.34492e-05	4.85056e-05	0.000874891	6.32944e-05	0.000504041	4.86938e-05	0.000770482	1.61685e-05	0.000291629	2.10981e-05	0.000168014	1.62313e-05	0.000256828	0.00020387	1.60718e-05	0.000295484	0.000171263	6.79564e-05	5.35728e-06	9.84949e-05	5.70878e-05	6.90739e-05	2.30247e-05
W	ASTN2	chr9.116525643.G.C	0.000193927	FALSE	0.131612	0.235182	0.127447	0.010882	0.148305	0.097501	0.000190913	0.000193927	0.000187195	0.000156926	0.000190615	6.46423e-05	6.23983e-05	4.5633e-05	6.35384e-05	6.30773e-05	9.93748e-05	6.46137e-05	5.23082e-05	6.22798e-05	4.7728e-05	2.10258e-05	1.54204e-05	2.15379e-05	1.53189e-05	2.07599e-05	1.53046e-05	3.31246e-05	2.10416e-05	3.07654e-05	1.59093e-05	5.13964e-06	7.01385e-06	5.15719e-06	5.11347e-06	1.02551e-05	1.71054e-06
W	ASTN2	chr9.116525672.T.C	0.00217443	FALSE	0.164169	0.222958	0.14882	0.180728	0.153906	0.1683	0.000190913	0.000190565	0.000145819	0.00217443	0.000190338	6.35216e-05	4.8606e-05	0.000724813	6.34461e-05	4.83734e-05	0.000839302	6.3305e-05	0.000480792	4.85614e-05	0.000734683	1.61245e-05	0.000279765	2.11017e-05	0.000160265	1.61871e-05	0.000244895	0.000196024	1.60275e-05	0.000282867	0.000163071	6.53409e-05	5.34251e-06	9.42895e-05	5.43574e-05	6.62178e-05	2.20727e-05
W	ASTN2	chr9.116526636.G.A	0.00019474	FALSE	0.119437	0.219291	0.127299	0.010824	0.141748	0.073554	0.000190913	0.000194006	0.000187363	0.000170816	0.00019474	6.46687e-05	6.24544e-05	5.69387e-05	6.49133e-05	6.31504e-05	5.45917e-05	6.5521e-05	5.23814e-05	6.37118e-05	5.53475e-05	2.10501e-05	1.81972e-05	2.18403e-05	1.74605e-05	2.12372e-05	1.84492e-05	1.66014e-05	2.14056e-05	1.76889e-05	1.68724e-05	5.53379e-06	7.13517e-06	5.89631e-06	5.62412e-06	5.34906e-06	1.78302e-06
W	ASTN2	chr9.116527100.A.T	0.000247784	FALSE	0.350561	0.132757	0.465464	0.331228	0.373569	0.322452	0.000190913	0.000189647	0.00019836	0.000247784	0.000190054	6.32158e-05	6.61202e-05	8.25946e-05	6.33514e-05	6.56232e-05	8.54068e-05	6.28408e-05	0.00014441	6.5587e-05	8.26609e-05	2.18744e-05	2.8469e-05	2.09469e-05	4.81368e-05	2.18623e-05	2.75536e-05	4.94507e-05	2.16792e-05	2.82626e-05	4.81778e-05	1.64836e-05	7.2264e-06	9.42087e-06	1.60593e-05	1.63536e-05	5.45119e-06
W	ASTN2	chr9.116528300.T.C	0.000285863	FALSE	0.056879	0.022953	0.049081	0.039015	0.065981	0.053466	0.000190913	0.00019055	0.000176946	0.000285863	0.000190543	6.35168e-05	5.89821e-05	9.52877e-05	6.35143e-05	5.88679e-05	9.30061e-05	6.33674e-05	6.8903e-05	5.89127e-05	9.53018e-05	1.96226e-05	3.1002e-05	2.11225e-05	2.29676e-05	1.96376e-05	3.17672e-05	2.22911e-05	1.95583e-05	3.10067e-05	2.29724e-05	7.43038e-06	6.51942e-06	1.03356e-05	7.65747e-06	7.43195e-06	2.47732e-06
W	ASTN2	chr9.116528408.T.A	0.000449807	FALSE	0.12868	0.221117	0.12726	0.010882	0.144275	0.097501	0.000190913	0.000193905	0.000187196	0.000449807	0.000190615	6.4635e-05	6.23987e-05	4.64361e-05	6.35384e-05	6.30705e-05	0.000284634	6.46059e-05	0.000149935	6.22802e-05	0.000136764	2.10235e-05	1.57919e-05	2.15353e-05	1.57309e-05	2.07601e-05	1.56394e-05	9.4877e-05	2.10393e-05	8.80908e-05	4.55878e-05	5.31261e-06	7.01309e-06	5.30369e-06	5.27377e-06	2.93634e-05	1.77581e-06
W	ASTN2	chr9.116528511.C.G	0.000190913	FALSE	0.193594	0.178189	0.176963	0.109132	0.217619	0.121693	0.000190913	0.000190123	0.000161593	0.000172271	0.000190568	6.33742e-05	5.38643e-05	5.74236e-05	6.35228e-05	5.35289e-05	5.85441e-05	6.32037e-05	5.8782e-05	5.38542e-05	5.59358e-05	1.7843e-05	1.95147e-05	2.10679e-05	1.9594e-05	1.79514e-05	1.86453e-05	1.99474e-05	1.77964e-05	1.89808e-05	1.9171e-05	6.64912e-06	5.93213e-06	6.32693e-06	6.39032e-06	6.49741e-06	2.1658e-06
W	ASTN2	chr9.116528697.C.A	0.00027635	FALSE	0.132843	0.262571	0.131912	0.010837	0.144461	0.09842	0.000190913	0.000193205	0.000186607	0.00027635	0.000190581	6.44017e-05	6.22022e-05	4.61658e-05	6.3527e-05	6.26857e-05	0.00015983	6.43698e-05	9.21162e-05	6.20715e-05	8.21166e-05	2.08952e-05	1.56624e-05	2.14566e-05	1.55145e-05	2.06905e-05	1.5507e-05	5.32763e-05	2.09058e-05	4.82369e-05	2.73721e-05	5.2345e-06	6.96859e-06	5.248e-06	5.1936e-06	1.60789e-05	1.74775e-06
W	ASTN2	chr9.116529110.A.C	0.000354082	FALSE	0.133018	0.264247	0.132038	0.010896	0.144471	0.09842	0.000190913	0.000192982	0.000187253	0.000354082	0.000190581	6.43273e-05	6.24175e-05	4.61756e-05	6.3527e-05	6.27734e-05	0.000200678	6.42957e-05	0.000118027	6.22882e-05	0.000105204	2.09244e-05	1.56614e-05	2.14319e-05	1.56194e-05	2.07627e-05	1.55109e-05	6.68921e-05	2.09371e-05	6.05488e-05	3.50678e-05	5.2617e-06	6.97903e-06	5.24803e-06	5.22445e-06	2.01828e-05	1.75545e-06
W	ASTN2	chr9.116529913.C.A	0.000190913	FALSE	0.193862	0.17816	0.177319	0.10916	0.217896	0.12892	0.000190913	0.00019011	0.000160838	0.000176932	0.000190522	6.33699e-05	5.36126e-05	5.89772e-05	6.35072e-05	5.32673e-05	6.01453e-05	6.31828e-05	5.97719e-05	5.35963e-05	5.75364e-05	1.77558e-05	2.00484e-05	2.10609e-05	1.9924e-05	1.78654e-05	1.91788e-05	2.03026e-05	1.76873e-05	1.95274e-05	1.95126e-05	6.76754e-06	5.89578e-06	6.50913e-06	6.50419e-06	6.61847e-06	2.20615e-06
W	ASTN2	chr9.116530269.G.A	0.000190913	FALSE	0.194047	0.178371	0.177336	0.109147	0.218139	0.129103	0.000190913	0.000190158	0.000160772	0.000173801	0.000190519	6.33861e-05	5.35907e-05	5.79337e-05	6.35062e-05	5.3257e-05	5.9175e-05	6.32017e-05	5.86109e-05	5.35739e-05	5.65109e-05	1.77523e-05	1.9725e-05	2.10672e-05	1.95369e-05	1.7858e-05	1.88369e-05	1.99346e-05	1.76824e-05	1.92105e-05	1.91324e-05	6.64485e-06	5.89413e-06	6.40348e-06	6.37747e-06	6.4985e-06	2.16616e-06
W	ASTN2	chr9.116530444.A.C	0.000190913	FALSE	0.193938	0.178325	0.178096	0.109156	0.217913	0.129042	0.000190913	0.000190098	0.000160738	0.000172759	0.00019052	6.33659e-05	5.35792e-05	5.75862e-05	6.35067e-05	5.32299e-05	5.86617e-05	6.31776e-05	5.82105e-05	5.35626e-05	5.61653e-05	1.77433e-05	1.95539e-05	2.10592e-05	1.94035e-05	1.78542e-05	1.87217e-05	1.9748e-05	1.76742e-05	1.90415e-05	1.9e-05	6.58267e-06	5.89141e-06	6.34718e-06	6.33331e-06	6.4369e-06	2.14563e-06
W	ASTN2	chr9.116531564.G.A	0.000193808	FALSE	0.126729	0.221104	0.127227	0.010882	0.144572	0.097501	0.000190913	0.000193808	0.000187189	0.000166605	0.000190615	6.46028e-05	6.23963e-05	5.5535e-05	6.35384e-05	6.3036e-05	5.37318e-05	6.45737e-05	5.1887e-05	6.22779e-05	5.45e-05	2.1012e-05	1.79106e-05	2.15246e-05	1.72957e-05	2.07593e-05	1.81666e-05	1.66208e-05	2.10277e-05	1.75879e-05	1.69138e-05	5.54026e-06	7.00924e-06	5.86263e-06	5.63794e-06	5.42287e-06	1.80762e-06
W	ASTN2	chr9.116531569.A.G	0.000190913	FALSE	0.181542	0.044129	0.162446	0.109073	0.227055	0.12696	0.000190913	0.000190021	0.000158864	0.000151212	0.000190524	6.33404e-05	5.29546e-05	5.04041e-05	6.35081e-05	5.25724e-05	5.0596e-05	6.31477e-05	4.75976e-05	5.29381e-05	4.93698e-05	1.75241e-05	1.68653e-05	2.10492e-05	1.58659e-05	1.7646e-05	1.64566e-05	1.59113e-05	1.74571e-05	1.6529e-05	1.55943e-05	5.30378e-06	5.81902e-06	5.50966e-06	5.19811e-06	5.21687e-06	1.73896e-06
W	ASTN2	chr9.116531733.T.C	0.000216958	FALSE	0.352667	0.133296	0.466624	0.325461	0.377817	0.323064	0.000190913	0.000189527	0.000216958	0.00020151	0.000190046	6.31758e-05	7.23194e-05	6.717e-05	6.33486e-05	7.17372e-05	6.84516e-05	6.27899e-05	0.000125787	7.17546e-05	6.66841e-05	2.39124e-05	2.28172e-05	2.093e-05	4.1929e-05	2.39182e-05	2.2228e-05	4.22759e-05	2.37005e-05	2.26343e-05	4.16732e-05	1.4092e-05	7.90016e-06	7.54477e-06	1.38911e-05	1.40037e-05	4.66792e-06
W	ASTN2	chr9.116532051.T.C	0.000193035	FALSE	0.131089	0.262763	0.132053	0.010893	0.144607	0.098726	0.000190913	0.000193035	0.000187226	0.000137406	0.000190581	6.43451e-05	6.24086e-05	4.5802e-05	6.35269e-05	6.27839e-05	4.57207e-05	6.43135e-05	4.51016e-05	6.22791e-05	4.5607e-05	2.0928e-05	1.52402e-05	2.14378e-05	1.50339e-05	2.07597e-05	1.52023e-05	1.48993e-05	2.09406e-05	1.51387e-05	1.49022e-05	4.96643e-06	6.98018e-06	5.04624e-06	4.96739e-06	4.91044e-06	1.63681e-06
W	ASTN2	chr9.116532080.G.A	0.000212768	FALSE	0.348735	0.131568	0.465962	0.323777	0.373246	0.31988	0.000190913	0.000189579	0.000212768	0.00021038	0.000190094	6.31931e-05	7.09226e-05	7.01266e-05	6.33645e-05	7.03661e-05	7.17274e-05	6.28262e-05	0.000129163	7.03786e-05	7.06649e-05	2.34554e-05	2.39091e-05	2.09421e-05	4.30544e-05	2.34595e-05	2.3555e-05	4.35785e-05	2.3253e-05	2.4081e-05	4.31503e-05	1.45262e-05	7.75102e-06	8.02699e-06	1.43834e-05	1.4543e-05	4.84765e-06
W	ASTN2	chr9.116532262.C.T	0.000190913	FALSE	0.193989	0.178371	0.177358	0.109736	0.217917	0.128981	0.000190913	0.000190067	0.00016004	0.000170162	0.000190521	6.33557e-05	5.33465e-05	5.67205e-05	6.35071e-05	5.29838e-05	5.76629e-05	6.31656e-05	5.68109e-05	5.333e-05	5.53073e-05	1.76613e-05	1.92209e-05	2.10552e-05	1.8937e-05	1.77767e-05	1.84358e-05	1.92394e-05	1.75929e-05	1.87132e-05	1.85365e-05	6.41312e-06	5.86428e-06	6.23773e-06	6.17884e-06	6.2689e-06	2.08963e-06
W	ASTN2	chr9.116532479.G.T	0.00250844	FALSE	0.164041	0.221906	0.148303	0.181209	0.153725	0.162849	0.000190913	0.000190524	0.000147256	0.00250844	0.000190342	6.35082e-05	4.90852e-05	0.000836149	6.34473e-05	4.8843e-05	0.00096334	6.32901e-05	0.000572898	4.90152e-05	0.000846873	1.6281e-05	0.000321111	2.10967e-05	0.000190967	1.63384e-05	0.000282292	0.000231388	1.61842e-05	0.000324683	0.000194082	7.71289e-05	5.39474e-06	0.000108228	6.46943e-05	7.8171e-05	2.60571e-05
W	ASTN2	chr9.116533391.C.G	0.000190913	FALSE	0.191019	0.17744	0.1781	0.109547	0.21624	0.129716	0.000190913	0.000190049	0.000159439	0.000171575	0.000190502	6.33496e-05	5.31462e-05	5.71916e-05	6.35005e-05	5.27733e-05	5.80936e-05	6.31515e-05	5.64229e-05	5.31269e-05	5.58521e-05	1.75911e-05	1.93645e-05	2.10505e-05	1.88076e-05	1.7709e-05	1.86173e-05	1.90989e-05	1.75134e-05	1.88814e-05	1.84317e-05	6.36629e-06	5.8378e-06	6.29381e-06	6.14388e-06	6.23012e-06	2.07671e-06
W	ASTN2	chr9.116533721.A.G	0.000190913	FALSE	0.191074	0.176862	0.178061	0.109544	0.216409	0.129655	0.000190913	0.000190064	0.00015942	0.000168384	0.000190504	6.33548e-05	5.31399e-05	5.61281e-05	6.35015e-05	5.27707e-05	5.70204e-05	6.31588e-05	5.53214e-05	5.31209e-05	5.47926e-05	1.75902e-05	1.90068e-05	2.10529e-05	1.84405e-05	1.7707e-05	1.82642e-05	1.87251e-05	1.75138e-05	1.85263e-05	1.80671e-05	6.24168e-06	5.83793e-06	6.17544e-06	6.02235e-06	6.10688e-06	2.03563e-06
W	ASTN2	chr9.116533794.T.C	0.00139844	FALSE	0.403828	0.403365	0.328811	0.433989	0.368173	0.494856	0.000190913	0.000189355	0.00139844	0.000187213	0.000190548	6.31182e-05	0.000466152	6.24044e-05	6.3516e-05	0.000452833	6.20127e-05	6.28859e-05	4.56198e-05	0.000466167	6.67759e-05	0.000150944	2.0671e-05	2.0962e-05	1.52066e-05	0.000155391	2.2259e-05	1.47165e-05	0.000150906	2.19767e-05	1.90963e-05	4.9055e-06	5.0302e-05	7.32557e-06	6.36541e-06	6.17201e-06	2.05733e-06
W	ASTN2	chr9.116534126.T.C	0.000209052	FALSE	0.373618	0.137882	0.475864	0.33149	0.405589	0.335681	0.000190913	0.000189418	0.000209052	0.000150989	0.000190036	6.31394e-05	6.96841e-05	5.03297e-05	6.33452e-05	6.90983e-05	5.07423e-05	6.27425e-05	8.16739e-05	6.91283e-05	4.99524e-05	2.30328e-05	1.69141e-05	2.09142e-05	2.72247e-05	2.30428e-05	1.66508e-05	2.71665e-05	2.28188e-05	1.67863e-05	2.69998e-05	9.05551e-06	7.60626e-06	5.59545e-06	8.99993e-06	8.9779e-06	2.99263e-06
W	ASTN2	chr9.116534457.G.T	0.00124208	FALSE	0.381604	0.395565	0.317074	0.434324	0.340787	0.490079	0.000190913	0.00018942	0.00124208	0.000137767	0.00019148	6.31401e-05	0.000414035	4.59224e-05	6.38268e-05	0.000402214	4.54086e-05	6.33204e-05	5.92479e-05	0.000413975	4.42417e-05	0.000134071	1.51362e-05	2.11068e-05	1.97493e-05	0.000137994	1.47473e-05	1.86336e-05	0.000134078	1.45479e-05	1.6289e-05	6.2112e-06	4.46925e-05	4.84932e-06	5.42969e-06	5.11434e-06	1.70479e-06
W	ASTN2	chr9.116535145.T.C	0.000220316	FALSE	0.372639	0.128078	0.474624	0.33136	0.405599	0.335498	0.000190913	0.000189353	0.000220316	0.000152833	0.000190034	6.31177e-05	7.34387e-05	5.09442e-05	6.33447e-05	7.28071e-05	5.11509e-05	6.27157e-05	8.76803e-05	7.28654e-05	5.05298e-05	2.4269e-05	1.70503e-05	2.09052e-05	2.92268e-05	2.42885e-05	1.68433e-05	2.91455e-05	2.40436e-05	1.69115e-05	2.89773e-05	9.71517e-06	8.01452e-06	5.63715e-06	9.65908e-06	9.63058e-06	3.21019e-06
W	ASTN2	chr9.116535263.A.G	0.000190913	FALSE	0.193947	0.178456	0.178094	0.109562	0.217815	0.129042	0.000190913	0.000190049	0.000159285	0.000171664	0.000190518	6.33496e-05	5.30951e-05	5.72213e-05	6.35059e-05	5.27209e-05	5.81454e-05	6.3157e-05	5.66025e-05	5.30779e-05	5.58098e-05	1.75736e-05	1.93818e-05	2.10523e-05	1.88675e-05	1.76926e-05	1.86032e-05	1.91699e-05	1.75034e-05	1.88741e-05	1.84656e-05	6.38998e-06	5.83446e-06	6.29135e-06	6.15519e-06	6.24494e-06	2.08164e-06
W	ASTN2	chr9.116535975.C.T	0.000190913	FALSE	0.00992	0.031088	0.01099	0.00514	0.006647	0.010027	0.000190913	0.00019085	0.000190882	0.000186756	0.000190908	6.36168e-05	6.36273e-05	6.2252e-05	6.36361e-05	6.36065e-05	6.22262e-05	6.36154e-05	6.22512e-05	6.36259e-05	6.22253e-05	2.12022e-05	2.07421e-05	2.12051e-05	2.07504e-05	2.12086e-05	2.07418e-05	2.07418e-05	2.12017e-05	2.07332e-05	2.07416e-05	6.91393e-06	7.06725e-06	6.91106e-06	6.91385e-06	6.91099e-06	2.30366e-06
W	ASTN2	chr9.116536069.T.C	0.000193932	FALSE	0.130846	0.261948	0.131519	0.010722	0.144651	0.098358	0.000190913	0.000193932	0.000187343	0.000138449	0.000190589	6.4644e-05	6.24475e-05	4.61497e-05	6.35296e-05	6.3119e-05	4.5884e-05	6.46146e-05	4.51457e-05	6.2321e-05	4.58373e-05	2.10397e-05	1.52947e-05	2.15382e-05	1.50486e-05	2.07737e-05	1.52791e-05	1.48449e-05	2.10535e-05	1.51517e-05	1.4875e-05	4.9483e-06	7.01784e-06	5.05057e-06	4.95833e-06	4.87789e-06	1.62596e-06
W	ASTN2	chr9.116537067.C.T	0.000354383	FALSE	0.128675	0.221182	0.127274	0.010717	0.144295	0.097624	0.000190913	0.000193939	0.000187405	0.000354383	0.000190611	6.46465e-05	6.24683e-05	4.64345e-05	6.35369e-05	6.31383e-05	0.000224877	6.46184e-05	0.000118127	6.2349e-05	0.000107411	2.10461e-05	1.57925e-05	2.15395e-05	1.57597e-05	2.0783e-05	1.56357e-05	7.49583e-05	2.10621e-05	6.93668e-05	3.58037e-05	5.32081e-06	7.0207e-06	5.30299e-06	5.28143e-06	2.31221e-05	1.77792e-06
W	ASTN2	chr9.116537151.G.A	0.000193127	FALSE	0.036091	0.010235	0.024606	0.00723	0.043728	0.018557	0.000190913	0.000190791	0.000191609	0.00016442	0.000193127	6.3597e-05	6.38697e-05	5.48068e-05	6.43758e-05	6.38333e-05	5.47779e-05	6.43008e-05	5.4954e-05	6.46162e-05	5.51303e-05	2.12778e-05	1.82593e-05	2.14336e-05	1.8318e-05	2.15387e-05	1.83768e-05	1.83204e-05	2.15186e-05	1.83604e-05	1.84829e-05	6.10679e-06	7.17285e-06	6.12012e-06	6.16097e-06	6.15953e-06	2.05318e-06
W	ASTN2	chr9.116537335.T.C	0.000380234	FALSE	0.128679	0.221148	0.127266	0.01072	0.144306	0.097562	0.000190913	0.00019393	0.000187436	0.000380234	0.000190611	6.46433e-05	6.24786e-05	4.62529e-05	6.35371e-05	6.31431e-05	0.000241091	6.46147e-05	0.000126744	6.23595e-05	0.000115321	2.10477e-05	1.57143e-05	2.15383e-05	1.56788e-05	2.07865e-05	1.55646e-05	8.03629e-05	2.10639e-05	7.44185e-05	3.84401e-05	5.28743e-06	7.02128e-06	5.27327e-06	5.25054e-06	2.4806e-05	1.76548e-06
W	ASTN2	chr9.116537560.G.A	0.000434772	FALSE	0.128675	0.221169	0.127251	0.010717	0.1443	0.097562	0.000190913	0.000193855	0.000187977	0.000434772	0.000190611	6.46183e-05	6.2659e-05	4.6393e-05	6.35371e-05	6.32634e-05	0.000273831	6.45889e-05	0.000144923	6.25413e-05	0.000131854	2.10878e-05	1.57728e-05	2.15296e-05	1.58194e-05	2.08471e-05	1.56199e-05	9.12762e-05	2.11055e-05	8.45147e-05	4.39511e-05	5.33403e-06	7.03517e-06	5.29575e-06	5.29735e-06	2.81714e-05	1.78096e-06
W	ASTN2	chr9.116538288.G.A	0.000190913	FALSE	0.193913	0.178138	0.177995	0.109531	0.217827	0.128675	0.000190913	0.000190057	0.000159376	0.000174197	0.000190526	6.33522e-05	5.31253e-05	5.80656e-05	6.35087e-05	5.27538e-05	5.90496e-05	6.31628e-05	5.75431e-05	5.31092e-05	5.66261e-05	1.75846e-05	1.96832e-05	2.10543e-05	1.9181e-05	1.77031e-05	1.88754e-05	1.95047e-05	1.75181e-05	1.9165e-05	1.87693e-05	6.50157e-06	5.83937e-06	6.38833e-06	6.25642e-06	6.3529e-06	2.11763e-06
W	ASTN2	chr9.116539328.T.G	0.00184213	FALSE	0.426806	0.377329	0.341383	0.414828	0.402159	0.470235	0.000190913	0.000189487	0.00184213	0.000270142	0.000200004	6.31623e-05	0.000614048	9.00475e-05	6.6668e-05	0.000597604	8.70825e-05	6.54293e-05	3.78144e-05	0.00061708	0.00011241	0.000199201	2.90275e-05	2.18098e-05	1.26048e-05	0.000205693	3.74701e-05	1.09042e-05	0.000203807	3.57834e-05	2.32364e-05	3.63472e-06	6.79356e-05	1.19279e-05	7.74591e-06	6.1857e-06	2.0619e-06
W	ASTN2	chr9.116539699.G.A	0.000334485	FALSE	0.120119	0.08462	0.102579	0.159665	0.117108	0.134493	0.000190913	0.000190444	0.000212939	0.000334485	0.000190384	6.34812e-05	7.09797e-05	0.000111495	6.34613e-05	7.08556e-05	0.00010255	6.32709e-05	0.00021271	7.07872e-05	0.000110691	2.36185e-05	3.41835e-05	2.10903e-05	7.09033e-05	2.35957e-05	3.68969e-05	6.68288e-05	2.35309e-05	3.39221e-05	7.0615e-05	2.22763e-05	7.84365e-06	1.13074e-05	2.35384e-05	2.21752e-05	7.39174e-06
W	ASTN2	chr9.116541068.G.A	0.000236871	FALSE	0.053893	0.022001	0.047805	0.039629	0.06172	0.05316	0.000190913	0.000190555	0.000176419	0.000236871	0.000190547	6.35184e-05	5.88064e-05	7.89569e-05	6.35156e-05	5.86972e-05	7.8286e-05	6.33707e-05	5.99953e-05	5.87431e-05	7.87628e-05	1.95657e-05	2.60953e-05	2.11236e-05	1.99984e-05	1.9581e-05	2.62542e-05	1.98233e-05	1.95006e-05	2.60311e-05	1.99401e-05	6.60775e-06	6.50019e-06	8.67703e-06	6.64671e-06	6.58845e-06	2.19615e-06
W	ASTN2	chr9.116541723.G.T	0.000193157	FALSE	0.134241	0.262507	0.131906	0.010671	0.146561	0.098543	0.000190913	0.000193157	0.000187098	0.000134339	0.000190575	6.43858e-05	6.23661e-05	4.47795e-05	6.35251e-05	6.27956e-05	4.45423e-05	6.43534e-05	4.38769e-05	6.22347e-05	4.4491e-05	2.09319e-05	1.48474e-05	2.14512e-05	1.46256e-05	2.07449e-05	1.48303e-05	1.44402e-05	2.09435e-05	1.4714e-05	1.44651e-05	4.81341e-06	6.98116e-06	4.90468e-06	4.8217e-06	4.74777e-06	1.58259e-06
W	ASTN2	chr9.116542077.T.G	0.000190913	FALSE	0.194006	0.178573	0.178161	0.1097	0.21785	0.128797	0.000190913	0.000190045	0.000158765	0.000177216	0.000190526	6.33482e-05	5.29216e-05	5.9072e-05	6.35088e-05	5.25417e-05	6.00643e-05	6.31581e-05	5.79771e-05	5.29054e-05	5.76198e-05	1.75139e-05	2.00214e-05	2.10527e-05	1.93257e-05	1.76351e-05	1.92066e-05	1.96578e-05	1.74474e-05	1.9498e-05	1.89078e-05	6.55258e-06	5.81581e-06	6.49932e-06	6.3026e-06	6.4014e-06	2.1338e-06
W	ASTN2	chr9.116542289.A.G	0.000304538	FALSE	0.056745	0.02278	0.049029	0.038829	0.06583	0.055672	0.000190913	0.000190545	0.000182252	0.000304538	0.000190538	6.35152e-05	6.07506e-05	0.000101513	6.35125e-05	6.06332e-05	9.99101e-05	6.33637e-05	6.71768e-05	6.06063e-05	0.000101482	2.02111e-05	3.33033e-05	2.11212e-05	2.23922e-05	2.02021e-05	3.38273e-05	2.1952e-05	2.01501e-05	3.32932e-05	2.23847e-05	7.31732e-06	6.71671e-06	1.10977e-05	7.46156e-06	7.31485e-06	2.43828e-06
W	ASTN2	chr9.116543068.C.A	0.000193794	FALSE	0.128876	0.22035	0.127274	0.010664	0.146147	0.097624	0.000190913	0.000193794	0.000187116	0.000134803	0.000190609	6.45979e-05	6.23719e-05	4.49344e-05	6.35363e-05	6.30156e-05	4.50398e-05	6.45683e-05	4.4508e-05	6.22513e-05	4.48731e-05	2.10052e-05	1.50132e-05	2.15228e-05	1.4836e-05	2.07504e-05	1.49577e-05	1.47628e-05	2.102e-05	1.49506e-05	1.47448e-05	4.92093e-06	7.00666e-06	4.98353e-06	4.91493e-06	4.87625e-06	1.62542e-06
W	ASTN2	chr9.116543142.G.T	0.000193051	FALSE	0.137141	0.277718	0.131896	0.010688	0.150619	0.098543	0.000190913	0.000193051	0.000186995	0.000136336	0.000190575	6.43504e-05	6.23317e-05	4.54452e-05	6.35251e-05	6.27327e-05	4.49617e-05	6.43181e-05	4.41662e-05	6.22e-05	4.50035e-05	2.09109e-05	1.49872e-05	2.14394e-05	1.47221e-05	2.07333e-05	1.50012e-05	1.44586e-05	2.09222e-05	1.48038e-05	1.45126e-05	4.81953e-06	6.97406e-06	4.93458e-06	4.83754e-06	4.73823e-06	1.57941e-06
W	ASTN2	chr9.116543145.A.G	0.000193795	FALSE	0.130119	0.221324	0.127268	0.010664	0.14641	0.097624	0.000190913	0.000193795	0.000187122	0.000133957	0.000190609	6.45984e-05	6.23742e-05	4.46524e-05	6.35363e-05	6.30178e-05	4.45296e-05	6.45687e-05	4.39084e-05	6.22536e-05	4.44441e-05	2.10059e-05	1.48432e-05	2.15229e-05	1.46361e-05	2.07512e-05	1.48147e-05	1.44852e-05	2.10208e-05	1.47313e-05	1.44949e-05	4.82839e-06	7.00692e-06	4.91042e-06	4.83162e-06	4.76729e-06	1.58909e-06
W	ASTN2	chr9.116543237.T.C	0.000194045	FALSE	0.130129	0.221339	0.127294	0.010664	0.146421	0.097624	0.000190913	0.000194045	0.000187122	0.000134079	0.000190609	6.46818e-05	6.23742e-05	4.46931e-05	6.35363e-05	6.31021e-05	4.45359e-05	6.46591e-05	4.38942e-05	6.22536e-05	4.44604e-05	2.1034e-05	1.48453e-05	2.15531e-05	1.46314e-05	2.07512e-05	1.48201e-05	1.44673e-05	2.1049e-05	1.47247e-05	1.4482e-05	4.82244e-06	7.01632e-06	4.90822e-06	4.82732e-06	4.75849e-06	1.58616e-06
W	ASTN2	chr9.116543516.T.C	0.000190913	FALSE	0.180733	0.044024	0.163416	0.109656	0.217598	0.126714	0.000190913	0.000190072	0.000159116	0.000173279	0.00019053	6.33574e-05	5.30388e-05	5.77598e-05	6.35099e-05	5.26716e-05	5.85196e-05	6.31702e-05	5.70195e-05	5.30231e-05	5.63238e-05	1.75572e-05	1.95065e-05	2.10567e-05	1.90065e-05	1.76744e-05	1.87746e-05	1.92582e-05	1.74925e-05	1.8994e-05	1.8596e-05	6.41939e-06	5.83084e-06	6.33132e-06	6.19866e-06	6.27228e-06	2.09076e-06
W	ASTN2	chr9.116543714.C.T	0.000193193	FALSE	0.134274	0.262903	0.131933	0.010665	0.146556	0.098543	0.000190913	0.000193193	0.000187034	0.000134226	0.000190575	6.43978e-05	6.23448e-05	4.47418e-05	6.35251e-05	6.27915e-05	4.45316e-05	6.43654e-05	4.38798e-05	6.22132e-05	4.44697e-05	2.09305e-05	1.48439e-05	2.14552e-05	1.46266e-05	2.07377e-05	1.48232e-05	1.4452e-05	2.09419e-05	1.47158e-05	1.44728e-05	4.81732e-06	6.98064e-06	4.90527e-06	4.82425e-06	4.75382e-06	1.58461e-06
W	ASTN2	chr9.116543851.C.T	0.00019439	FALSE	0.130095	0.221299	0.127192	0.010664	0.146385	0.097624	0.000190913	0.00019439	0.000187122	0.000134035	0.000190609	6.47966e-05	6.23741e-05	4.46784e-05	6.35363e-05	6.32055e-05	4.45406e-05	6.47772e-05	4.39022e-05	6.22536e-05	4.44557e-05	2.10685e-05	1.48469e-05	2.15924e-05	1.46341e-05	2.07512e-05	1.48186e-05	1.44747e-05	2.10835e-05	1.47289e-05	1.4488e-05	4.82488e-06	7.02784e-06	4.90963e-06	4.82935e-06	4.7618e-06	1.58727e-06
W	ASTN2	chr9.116544301.C.G	0.000190913	FALSE	0.180587	0.043928	0.163441	0.109635	0.2174	0.126592	0.000190913	0.000190039	0.000159108	0.00018182	0.000190532	6.33462e-05	5.30362e-05	6.06066e-05	6.35108e-05	5.26608e-05	6.13307e-05	6.31575e-05	5.98463e-05	5.30208e-05	5.91297e-05	1.75536e-05	2.04436e-05	2.10525e-05	1.99488e-05	1.76736e-05	1.97099e-05	2.01952e-05	1.74904e-05	1.99157e-05	1.95218e-05	6.73174e-06	5.83013e-06	6.63857e-06	6.50727e-06	6.57835e-06	2.19278e-06
W	ASTN2	chr9.116545494.G.A	0.000190913	FALSE	0.197517	0.187931	0.177279	0.11073	0.223136	0.128369	0.000190913	0.000190188	0.00016157	0.000178352	0.000190541	6.33961e-05	5.38566e-05	5.94504e-05	6.35136e-05	5.35382e-05	6.08429e-05	6.32212e-05	6.11199e-05	5.38431e-05	5.79823e-05	1.78461e-05	2.02809e-05	2.10737e-05	2.03733e-05	1.79477e-05	1.93274e-05	2.0845e-05	1.77869e-05	1.97496e-05	1.99571e-05	6.94828e-06	5.92896e-06	6.58319e-06	6.65236e-06	6.78864e-06	2.26288e-06
W	ASTN2	chr9.116545905.G.T	0.000789578	FALSE	0.377041	0.360139	0.312716	0.436693	0.340736	0.487934	0.000190913	0.000189479	0.000789578	0.000137987	0.000190722	6.31598e-05	0.000263192	4.59955e-05	6.3574e-05	0.000255255	4.53446e-05	6.31048e-05	4.80322e-05	0.000262944	4.43637e-05	8.50851e-05	1.51149e-05	2.10349e-05	1.60107e-05	8.7648e-05	1.47879e-05	1.49298e-05	8.50302e-05	1.45445e-05	1.35578e-05	4.97661e-06	2.83434e-05	4.84817e-06	4.51928e-06	4.20804e-06	1.40268e-06
W	ASTN2	chr9.116546981.G.T	0.000281032	FALSE	0.118645	0.077803	0.102813	0.129021	0.123175	0.114037	0.000190913	0.000190261	0.000154184	0.000281032	0.00019111	6.34203e-05	5.13947e-05	9.36773e-05	6.37034e-05	5.11268e-05	9.00638e-05	6.34834e-05	8.44449e-05	5.14868e-05	9.78069e-05	1.70423e-05	3.00212e-05	2.11611e-05	2.81483e-05	1.71623e-05	3.26023e-05	2.69674e-05	1.70508e-05	3.19139e-05	2.94354e-05	8.98913e-06	5.68358e-06	1.0638e-05	9.81179e-06	9.58967e-06	3.19656e-06
W	ASTN2	chr9.116547246.G.C	0.000219399	FALSE	0.459217	0.418276	0.425382	0.33106	0.48492	0.350196	0.000190913	0.000189835	0.000198138	0.000219399	0.000190115	6.32783e-05	6.60461e-05	7.31328e-05	6.33715e-05	6.55958e-05	7.63631e-05	6.29355e-05	0.000124918	6.5541e-05	7.40902e-05	2.18653e-05	2.5454e-05	2.09785e-05	4.16392e-05	2.1847e-05	2.46967e-05	4.25507e-05	2.16876e-05	2.57119e-05	4.18781e-05	1.41836e-05	7.2292e-06	8.57051e-06	1.39594e-05	1.42349e-05	4.74497e-06
W	ASTN2	chr9.116547787.A.C	0.00131197	FALSE	0.125795	0.198009	0.126118	0.014393	0.142436	0.093459	0.000190913	0.000191774	0.000183281	0.00131197	0.000191049	6.39248e-05	6.10936e-05	4.54764e-05	6.36828e-05	6.16093e-05	0.000695102	6.39101e-05	0.000437325	6.11449e-05	0.000430275	2.05365e-05	1.53036e-05	2.13034e-05	1.4771e-05	2.03816e-05	1.52902e-05	0.000231701	2.05321e-05	0.000232492	0.000143425	4.98253e-06	6.84405e-06	5.12996e-06	4.97752e-06	7.74974e-05	1.67373e-06
W	ASTN2	chr9.116548086.C.T	0.00219129	FALSE	0.125681	0.197645	0.125529	0.014392	0.142373	0.093459	0.000190913	0.000193483	0.000183281	0.00219129	0.000191049	6.44945e-05	6.10936e-05	4.56452e-05	6.36828e-05	6.21729e-05	0.00137193	6.44775e-05	0.000730433	6.11449e-05	0.000718461	2.07243e-05	1.54153e-05	2.14925e-05	1.48123e-05	2.03816e-05	1.5367e-05	0.00045731	2.07192e-05	0.000459554	0.000239487	5.01599e-06	6.90641e-06	5.17236e-06	4.99824e-06	0.000153185	1.68665e-06
W	ASTN2	chr9.116548285.G.A	0.00183274	FALSE	0.125697	0.197643	0.125544	0.014392	0.142395	0.093459	0.000190913	0.000193506	0.000183281	0.00183274	0.000191049	6.4502e-05	6.10937e-05	4.55301e-05	6.36828e-05	6.21803e-05	0.0011496	6.44849e-05	0.000610914	6.1145e-05	0.00060096	2.07268e-05	1.53611e-05	2.1495e-05	1.47837e-05	2.03817e-05	1.53152e-05	0.000383202	2.07217e-05	0.00038513	0.00020032	5.00114e-06	6.90724e-06	5.14974e-06	4.9842e-06	0.000128377	1.68015e-06
W	ASTN2	chr9.116548302.G.A	0.000218644	FALSE	0.310528	0.11753	0.440811	0.312138	0.323791	0.296423	0.000190913	0.000189527	0.000218644	0.000160109	0.000190075	6.31756e-05	7.28812e-05	5.33696e-05	6.33585e-05	7.22953e-05	5.40994e-05	6.27994e-05	9.23212e-05	7.23103e-05	5.27905e-05	2.40984e-05	1.80331e-05	2.09331e-05	3.07737e-05	2.41034e-05	1.75968e-05	3.07615e-05	2.38841e-05	1.7839e-05	3.05285e-05	1.02538e-05	7.96136e-06	5.94634e-06	1.01762e-05	1.01716e-05	3.39055e-06
W	ASTN2	chr9.116548622.C.G	0.00181633	FALSE	0.130634	0.245486	0.131862	0.014408	0.142708	0.093888	0.000190913	0.000191854	0.000183276	0.00181633	0.000190921	6.39513e-05	6.10919e-05	4.55078e-05	6.36402e-05	6.1634e-05	0.000957058	6.39332e-05	0.000605445	6.11019e-05	0.00058461	2.05447e-05	1.53247e-05	2.13111e-05	1.47778e-05	2.03673e-05	1.5293e-05	0.00031902	2.05392e-05	0.000313836	0.00019487	4.9885e-06	6.84642e-06	5.13485e-06	4.97682e-06	0.000104612	1.67486e-06
W	ASTN2	chr9.116548634.G.A	0.000216005	FALSE	0.181097	0.043865	0.162757	0.112835	0.217659	0.110608	0.000190913	0.000189944	0.000158246	0.000216005	0.000190497	6.33147e-05	5.27487e-05	7.20018e-05	6.34992e-05	5.23409e-05	7.22176e-05	6.31074e-05	7.02866e-05	5.27281e-05	7.07814e-05	1.7447e-05	2.40725e-05	2.10358e-05	2.34289e-05	1.7576e-05	2.35938e-05	2.34644e-05	1.73674e-05	2.36312e-05	2.32156e-05	7.82151e-06	5.78914e-06	7.87706e-06	7.73855e-06	7.68359e-06	2.5612e-06
W	ASTN2	chr9.116548719.C.T	0.000221349	FALSE	0.180998	0.043785	0.162612	0.112845	0.217536	0.110547	0.000190913	0.000189947	0.000158225	0.000221349	0.000190498	6.33157e-05	5.27416e-05	7.37831e-05	6.34992e-05	5.23342e-05	7.40564e-05	6.31086e-05	7.22792e-05	5.2721e-05	7.25699e-05	1.74447e-05	2.46855e-05	2.10362e-05	2.40931e-05	1.75737e-05	2.419e-05	2.4066e-05	1.73652e-05	2.42448e-05	2.38677e-05	8.02205e-06	5.7884e-06	8.0816e-06	7.95589e-06	7.90879e-06	2.63627e-06
W	ASTN2	chr9.116548720.G.C	0.001908	FALSE	0.125721	0.197614	0.125529	0.014393	0.142435	0.093459	0.000190913	0.000193482	0.000183281	0.001908	0.000191049	6.44942e-05	6.10936e-05	4.55528e-05	6.36828e-05	6.21725e-05	0.00119423	6.44772e-05	0.000636002	6.11449e-05	0.000625628	2.07242e-05	1.53719e-05	2.14924e-05	1.47892e-05	2.03816e-05	1.53258e-05	0.000398078	2.07191e-05	0.000400064	0.000208543	5.00402e-06	6.90637e-06	5.15437e-06	4.98703e-06	0.000133355	1.68146e-06
W	ASTN2	chr9.116549121.C.T	0.00221788	FALSE	0.125745	0.1978	0.125631	0.014397	0.142434	0.093582	0.000190913	0.00019359	0.000183277	0.00221788	0.000191612	6.45301e-05	6.10924e-05	4.5646e-05	6.38708e-05	6.22054e-05	0.00140197	6.45217e-05	0.000739295	6.13691e-05	0.000768576	2.07351e-05	1.54188e-05	2.15073e-05	1.48126e-05	2.04564e-05	1.54121e-05	0.000467324	2.07329e-05	0.000497654	0.000256192	5.01714e-06	6.91097e-06	5.18608e-06	5.01435e-06	0.000165885	1.69157e-06
W	ASTN2	chr9.116549164.C.T	0.00213491	FALSE	0.12568	0.197679	0.125545	0.014392	0.142365	0.093459	0.000190913	0.000193535	0.000183281	0.00213491	0.000191049	6.45117e-05	6.10937e-05	4.56271e-05	6.36828e-05	6.21899e-05	0.00134309	6.44946e-05	0.000711636	6.1145e-05	0.000699983	2.073e-05	1.54079e-05	2.14982e-05	1.48077e-05	2.03817e-05	1.5359e-05	0.000447697	2.07249e-05	0.000449923	0.000233328	5.01402e-06	6.9083e-06	5.16916e-06	4.99606e-06	0.000149975	1.68575e-06
W	ASTN2	chr9.116549189.T.C	0.00019349	FALSE	0.123651	0.197644	0.125545	0.014392	0.142774	0.093459	0.000190913	0.00019349	0.000183281	0.000186276	0.000191049	6.44966e-05	6.10937e-05	6.20918e-05	6.36828e-05	6.2175e-05	5.92863e-05	6.44795e-05	6.12535e-05	6.1145e-05	6.0876e-05	2.0725e-05	1.97621e-05	2.14932e-05	2.04178e-05	2.03817e-05	2.0292e-05	1.95084e-05	2.07199e-05	1.93679e-05	2.00313e-05	6.5028e-06	6.90665e-06	6.45598e-06	6.67709e-06	6.37294e-06	2.12431e-06
W	ASTN2	chr9.116549447.C.T	0.00214224	FALSE	0.125725	0.197726	0.125553	0.014571	0.142383	0.093398	0.000190913	0.000193529	0.000183107	0.00214224	0.000191057	6.45099e-05	6.10357e-05	4.56295e-05	6.36856e-05	6.21115e-05	0.001347	6.4493e-05	0.000714081	6.10886e-05	0.000703233	2.07039e-05	1.54089e-05	2.14977e-05	1.48111e-05	2.03629e-05	1.5361e-05	0.000449002	2.06988e-05	0.000451801	0.000234411	5.0138e-06	6.8996e-06	5.16985e-06	4.99642e-06	0.0001506	1.68539e-06
W	ASTN2	chr9.116549716.C.T	0.000190913	FALSE	0.297827	0.113474	0.428719	0.314196	0.306632	0.268313	0.000190913	0.000189586	0.000179372	0.000164409	0.000190589	6.31953e-05	5.97907e-05	5.48031e-05	6.35295e-05	5.93353e-05	5.56712e-05	6.30348e-05	7.6663e-05	5.95026e-05	5.75136e-05	1.97784e-05	1.85571e-05	2.10116e-05	2.55543e-05	1.98342e-05	1.91712e-05	2.57334e-05	1.96866e-05	1.9435e-05	2.61069e-05	8.5778e-06	6.56221e-06	6.47833e-06	8.70231e-06	8.72923e-06	2.90974e-06
W	ASTN2	chr9.116549977.G.T	0.00154239	FALSE	0.28481	0.312697	0.275529	0.186956	0.305784	0.26672	0.000190913	0.000194729	0.000140732	0.00154239	0.000201252	6.49098e-05	4.69106e-05	0.000514127	6.70839e-05	4.82384e-05	0.000692943	6.79759e-05	0.000241397	4.93264e-05	0.000609742	1.60795e-05	0.00023098	2.26586e-05	8.04661e-05	1.64421e-05	0.000203252	0.000130794	1.66722e-05	0.000249876	0.000105304	4.35977e-05	5.55741e-06	8.32935e-05	3.5103e-05	4.74408e-05	1.58143e-05
W	ASTN2	chr9.116550196.C.T	0.00305007	FALSE	0.125631	0.197892	0.125572	0.014545	0.142224	0.093765	0.000190913	0.00019371	0.000183173	0.00305007	0.000191017	6.457e-05	6.10578e-05	4.58916e-05	6.36723e-05	6.22095e-05	0.0019432	6.45519e-05	0.00101669	6.10988e-05	0.000994743	2.07365e-05	1.55326e-05	2.15173e-05	1.48724e-05	2.03663e-05	1.54702e-05	0.000647736	2.07311e-05	0.000647422	0.000331581	5.04781e-06	6.91037e-06	5.21854e-06	5.02517e-06	0.000215808	1.6996e-06
W	ASTN2	chr9.116550210.C.T	0.0027415	FALSE	0.125628	0.19788	0.125567	0.014551	0.142223	0.093459	0.000190913	0.000193671	0.00018332	0.0027415	0.000191049	6.45571e-05	6.11067e-05	4.58103e-05	6.36828e-05	6.22986e-05	0.0017401	6.45398e-05	0.000913837	6.11606e-05	0.00089874	2.07662e-05	1.54947e-05	2.15133e-05	1.48264e-05	2.03869e-05	1.54389e-05	0.000580035	2.07612e-05	0.000582879	0.00029958	5.03268e-06	6.92039e-06	5.20436e-06	5.0117e-06	0.000194294	1.69515e-06
W	ASTN2	chr9.116550797.T.A	0.000224608	FALSE	0.18211	0.044393	0.163335	0.113948	0.218682	0.118018	0.000190913	0.000189935	0.000165663	0.000224608	0.000190456	6.33115e-05	5.52208e-05	7.48694e-05	6.34853e-05	5.48776e-05	7.50134e-05	6.30897e-05	8.36571e-05	5.51951e-05	7.38102e-05	1.82925e-05	2.50045e-05	2.10299e-05	2.78857e-05	1.83984e-05	2.46034e-05	2.78439e-05	1.82005e-05	2.46165e-05	2.76936e-05	9.28134e-06	6.06682e-06	8.20549e-06	9.23121e-06	9.16738e-06	3.05579e-06
W	ASTN2	chr9.116551207.A.G	0.000212605	FALSE	0.347011	0.160171	0.314653	0.295579	0.386488	0.292565	0.000190913	0.000189526	0.000131928	0.000212605	0.000196812	6.31753e-05	4.3976e-05	7.08683e-05	6.56042e-05	4.3258e-05	7.16231e-05	6.45538e-05	4.55976e-05	4.51709e-05	8.30498e-05	1.44193e-05	2.38744e-05	2.15179e-05	1.51992e-05	1.5057e-05	2.76832e-05	1.55793e-05	1.48207e-05	2.79912e-05	1.96275e-05	5.19311e-06	4.94023e-06	9.33038e-06	6.54246e-06	6.7345e-06	2.24482e-06
W	ASTN2	chr9.116551837.A.T	0.00218032	FALSE	0.125572	0.197864	0.125615	0.014854	0.142069	0.093459	0.000190913	0.000193845	0.000182855	0.00218032	0.00019105	6.46149e-05	6.09517e-05	4.56539e-05	6.36832e-05	6.21023e-05	0.00141207	6.45974e-05	0.000726774	6.10008e-05	0.000714839	2.07008e-05	1.54247e-05	2.15325e-05	1.48227e-05	2.03336e-05	1.53696e-05	0.000470692	2.06954e-05	0.000473145	0.00023828	5.01823e-06	6.89848e-06	5.17504e-06	4.99869e-06	0.000157715	1.68623e-06
W	ASTN2	chr9.116551852.A.C	0.00268039	FALSE	0.125587	0.197847	0.125572	0.01508	0.142044	0.093459	0.000190913	0.000193661	0.000182611	0.00268039	0.00019105	6.45537e-05	6.08704e-05	4.57985e-05	6.36832e-05	6.18618e-05	0.00170675	6.45364e-05	0.000893462	6.09142e-05	0.000878694	2.06206e-05	1.54885e-05	2.15122e-05	1.49095e-05	2.03047e-05	1.54334e-05	0.000568915	2.06151e-05	0.000571718	0.000292898	5.04523e-06	6.8717e-06	5.20175e-06	5.02693e-06	0.000190573	1.695e-06
W	ASTN2	chr9.116551907.G.T	0.00259371	FALSE	0.125571	0.197855	0.125569	0.015062	0.142023	0.093459	0.000190913	0.000193692	0.00018263	0.00259371	0.000191049	6.45642e-05	6.08767e-05	4.57778e-05	6.36828e-05	6.19051e-05	0.00164935	6.45468e-05	0.000864571	6.09215e-05	0.000850304	2.06351e-05	1.54792e-05	2.15156e-05	1.48886e-05	2.03072e-05	1.54239e-05	0.000549785	2.06296e-05	0.000552502	0.000283435	5.03937e-06	6.87654e-06	5.19776e-06	5.02067e-06	0.000184167	1.69329e-06
W	ASTN2	chr9.116551922.A.G	0.00202631	FALSE	0.130743	0.247592	0.132026	0.015261	0.142375	0.093888	0.000190913	0.000191781	0.00018262	0.00202631	0.000190921	6.39269e-05	6.08733e-05	4.55893e-05	6.36402e-05	6.11417e-05	0.00106014	6.3909e-05	0.000675434	6.08693e-05	0.000652143	2.03806e-05	1.53596e-05	2.1303e-05	1.49145e-05	2.02898e-05	1.5328e-05	0.000353378	2.03745e-05	0.000347581	0.000217381	5.0181e-06	6.79151e-06	5.1492e-06	5.00866e-06	0.00011586	1.68003e-06
W	ASTN2	chr9.116552103.C.T	0.0026235	FALSE	0.125679	0.197866	0.12557	0.015083	0.142177	0.093459	0.000190913	0.000193642	0.000182611	0.0026235	0.000191049	6.45473e-05	6.08702e-05	4.57777e-05	6.36828e-05	6.18547e-05	0.00166739	6.453e-05	0.000874502	6.09136e-05	0.000860078	2.06183e-05	1.54792e-05	2.151e-05	1.49036e-05	2.03045e-05	1.54247e-05	0.000555798	2.06127e-05	0.000558547	0.000286693	5.04236e-06	6.87091e-06	5.19806e-06	5.02428e-06	0.000186182	1.69383e-06
W	ASTN2	chr9.116552572.C.T	0.000576502	FALSE	0.418019	0.407644	0.340742	0.447872	0.393196	0.479422	0.000190913	0.000189388	0.000576502	0.000189639	0.000191863	6.31292e-05	0.000192167	6.32129e-05	6.39544e-05	0.000185231	6.35864e-05	6.33752e-05	3.41307e-05	0.000192414	6.99196e-05	6.17438e-05	2.11955e-05	2.11251e-05	1.13769e-05	6.41378e-05	2.33066e-05	1.15766e-05	6.20907e-05	2.33621e-05	1.54625e-05	3.85887e-06	2.06969e-05	7.7874e-06	5.15441e-06	5.17134e-06	1.72386e-06
W	ASTN2	chr9.116552610.C.T	0.00260552	FALSE	0.125677	0.197861	0.125556	0.015078	0.142177	0.093459	0.000190913	0.000193581	0.000182611	0.00260552	0.000191049	6.4527e-05	6.08703e-05	4.57725e-05	6.36828e-05	6.18349e-05	0.00164654	6.45098e-05	0.000868508	6.09137e-05	0.000854187	2.06116e-05	1.54756e-05	2.15033e-05	1.49022e-05	2.03045e-05	1.54224e-05	0.000548848	2.06061e-05	0.000551533	0.000284729	5.04127e-06	6.86872e-06	5.19675e-06	5.02364e-06	0.000183844	1.69341e-06
W	ASTN2	chr9.116552924.G.C	0.00271132	FALSE	0.125678	0.197797	0.125585	0.015078	0.142183	0.093459	0.000190913	0.000193663	0.000182611	0.00271132	0.000191049	6.45545e-05	6.08703e-05	4.57996e-05	6.36828e-05	6.18613e-05	0.00172667	6.45372e-05	0.000903772	6.09137e-05	0.000888853	2.06205e-05	1.54899e-05	2.15124e-05	1.49106e-05	2.03046e-05	1.54345e-05	0.000575558	2.06149e-05	0.000578407	0.000296284	5.04587e-06	6.87165e-06	5.20248e-06	5.02745e-06	0.000192802	1.69527e-06
W	ASTN2	chr9.116553718.T.C	0.00194677	FALSE	0.13084	0.247567	0.132054	0.01526	0.142519	0.093888	0.000190913	0.000191827	0.000182623	0.00194677	0.000190921	6.39425e-05	6.08742e-05	4.5556e-05	6.36402e-05	6.11558e-05	0.00102298	6.39245e-05	0.000648922	6.08702e-05	0.000626566	2.03853e-05	1.53461e-05	2.13082e-05	1.49034e-05	2.02901e-05	1.5314e-05	0.000340991	2.03792e-05	0.000335424	0.000208855	5.01347e-06	6.79307e-06	5.14367e-06	5.00391e-06	0.000111808	1.67811e-06
W	ASTN2	chr9.116554143.G.C	0.00035176	FALSE	0.099007	0.070116	0.087673	0.143572	0.093356	0.115201	0.000190913	0.000190359	0.000148542	0.00035176	0.000190603	6.34531e-05	4.95141e-05	0.000117253	6.35343e-05	4.91948e-05	0.000117063	6.3313e-05	8.92258e-05	4.9503e-05	0.000119436	1.63983e-05	3.90209e-05	2.11043e-05	2.97419e-05	1.6501e-05	3.9812e-05	2.98109e-05	1.63587e-05	3.97444e-05	3.04239e-05	9.93696e-06	5.4529e-06	1.32481e-05	1.01413e-05	1.01646e-05	3.38821e-06
W	ASTN2	chr9.116554333.A.G	0.00200482	FALSE	0.130906	0.247574	0.132054	0.015646	0.142524	0.09401	0.000190913	0.000191827	0.000182279	0.00200482	0.000190885	6.39425e-05	6.07597e-05	4.55733e-05	6.36283e-05	6.10776e-05	0.00105351	6.39236e-05	0.000668274	6.07461e-05	0.000641901	2.03592e-05	1.53543e-05	2.13079e-05	1.48768e-05	2.02487e-05	1.53177e-05	0.000351171	2.0353e-05	0.000343563	0.000213967	5.00782e-06	6.78433e-06	5.14593e-06	4.99659e-06	0.000114521	1.67683e-06
W	ASTN2	chr9.116554534.G.A	0.00267794	FALSE	0.125751	0.197601	0.1257	0.015613	0.142181	0.093459	0.000190913	0.000194731	0.00018226	0.00267794	0.000191049	6.49104e-05	6.07534e-05	4.57901e-05	6.36828e-05	6.19852e-05	0.00186025	6.48973e-05	0.000892647	6.07932e-05	0.000877919	2.06618e-05	1.5505e-05	2.16325e-05	1.49329e-05	2.02644e-05	1.54304e-05	0.000620082	2.06556e-05	0.00062369	0.000292639	5.05405e-06	6.88522e-06	5.20625e-06	5.03041e-06	0.000207897	1.69611e-06
W	ASTN2	chr9.116555329.T.C	0.00175298	FALSE	0.130802	0.246079	0.131949	0.015646	0.142577	0.094072	0.000190913	0.000192056	0.000182279	0.00175298	0.000191244	6.40189e-05	6.07597e-05	4.54876e-05	6.37481e-05	6.11491e-05	0.0009416	6.40459e-05	0.000584327	6.09136e-05	0.000591048	2.03831e-05	1.53189e-05	2.13486e-05	1.48465e-05	2.03045e-05	1.53193e-05	0.000313866	2.03955e-05	0.00032417	0.000197016	4.99525e-06	6.7985e-06	5.14185e-06	4.99552e-06	0.000108057	1.67483e-06
W	ASTN2	chr9.116555381.G.A	0.00311748	FALSE	0.125809	0.197696	0.125687	0.015627	0.142251	0.09352	0.000190913	0.000194652	0.000182266	0.00311748	0.000191608	6.48842e-05	6.07554e-05	4.59006e-05	6.38692e-05	6.19578e-05	0.00216218	6.48759e-05	0.00103916	6.1029e-05	0.00107942	2.06526e-05	1.55554e-05	2.16253e-05	1.49752e-05	2.0343e-05	1.55261e-05	0.000720726	2.06492e-05	0.000767623	0.000359806	5.07221e-06	6.88309e-06	5.24047e-06	5.06304e-06	0.000255874	1.70756e-06
W	ASTN2	chr9.116556103.C.A	0.00268339	FALSE	0.125765	0.197727	0.125692	0.015613	0.142184	0.093643	0.000190913	0.000194588	0.00018226	0.00268339	0.000191519	6.48626e-05	6.07534e-05	4.57905e-05	6.38395e-05	6.19466e-05	0.00185125	6.48538e-05	0.000894463	6.09989e-05	0.000923482	2.06489e-05	1.55029e-05	2.1618e-05	1.49331e-05	2.03329e-05	1.54713e-05	0.000617083	2.06452e-05	0.000653038	0.000307827	5.05341e-06	6.88175e-06	5.21717e-06	5.04346e-06	0.000217679	1.69954e-06
W	ASTN2	chr9.116556503.G.A	0.00266141	FALSE	0.12577	0.197782	0.125701	0.015611	0.142184	0.093643	0.000190913	0.000194675	0.000182259	0.00266141	0.000191519	6.48916e-05	6.07532e-05	4.57853e-05	6.38395e-05	6.19713e-05	0.00184877	6.48827e-05	0.000887137	6.09987e-05	0.000915921	2.06571e-05	1.55019e-05	2.16276e-05	1.49305e-05	2.03329e-05	1.54689e-05	0.000616254	2.06534e-05	0.000652212	0.000305307	5.05284e-06	6.88449e-06	5.2165e-06	5.04245e-06	0.000217404	1.69927e-06
W	ASTN2	chr9.116556593.C.T	0.00175077	FALSE	0.130798	0.246246	0.131935	0.015646	0.142551	0.09401	0.000190913	0.000192046	0.000182282	0.00175077	0.000191285	6.40155e-05	6.07606e-05	4.5489e-05	6.37617e-05	6.11446e-05	0.000939524	6.40625e-05	0.00058359	6.09308e-05	0.000592607	2.03816e-05	1.5319e-05	2.13542e-05	1.48482e-05	2.03102e-05	1.53223e-05	0.000313174	2.0401e-05	0.000324762	0.000197535	4.99555e-06	6.80031e-06	5.14263e-06	4.99668e-06	0.000108254	1.6751e-06
W	ASTN2	chr9.116556649.T.C	0.00243069	FALSE	0.125696	0.197056	0.125632	0.015604	0.14218	0.093643	0.000190913	0.000194877	0.000182259	0.00243069	0.000191519	6.4959e-05	6.07529e-05	4.57196e-05	6.38395e-05	6.20337e-05	0.00171605	6.495e-05	0.000810229	6.09986e-05	0.000836563	2.06779e-05	1.54743e-05	2.165e-05	1.49044e-05	2.03329e-05	1.54392e-05	0.000572017	2.06742e-05	0.000605536	0.000278854	5.04269e-06	6.8914e-06	5.20453e-06	5.03159e-06	0.000201845	1.69511e-06
W	ASTN2	chr9.116556746.T.C	0.00243905	FALSE	0.125769	0.197772	0.125684	0.01561	0.142186	0.093643	0.000190913	0.000194573	0.00018226	0.00243905	0.000191519	6.48577e-05	6.07532e-05	4.57221e-05	6.38395e-05	6.19436e-05	0.00168073	6.48489e-05	0.000813017	6.09987e-05	0.000839441	2.06479e-05	1.54706e-05	2.16163e-05	1.49094e-05	2.03329e-05	1.54403e-05	0.000560241	2.06442e-05	0.000592914	0.000279813	5.04234e-06	6.88142e-06	5.20365e-06	5.03286e-06	0.000197638	1.69494e-06
W	ASTN2	chr9.116556892.C.T	0.00211778	FALSE	0.125754	0.197639	0.125695	0.01561	0.142179	0.093643	0.000190913	0.00019466	0.00018226	0.00211778	0.000191519	6.48866e-05	6.07532e-05	4.5626e-05	6.38395e-05	6.19672e-05	0.00146892	6.48778e-05	0.000705925	6.09987e-05	0.00072893	2.06557e-05	1.54263e-05	2.16259e-05	1.4877e-05	2.03329e-05	1.53963e-05	0.00048964	2.06521e-05	0.000518277	0.000242976	5.0273e-06	6.88403e-06	5.18474e-06	5.01796e-06	0.000172759	1.68852e-06
W	ASTN2	chr9.116556922.G.A	0.0026907	FALSE	0.125762	0.197658	0.125702	0.01561	0.142189	0.093643	0.000190913	0.000194679	0.00018226	0.0026907	0.000191519	6.48929e-05	6.07532e-05	4.57915e-05	6.38395e-05	6.19723e-05	0.00186972	6.4884e-05	0.0008969	6.09987e-05	0.000925998	2.06574e-05	1.55051e-05	2.1628e-05	1.49328e-05	2.03329e-05	1.54718e-05	0.000623239	2.06537e-05	0.000659604	0.000308666	5.05395e-06	6.88459e-06	5.21788e-06	5.0435e-06	0.000219868	1.69974e-06
W	ASTN2	chr9.116557206.A.G	0.000192439	FALSE	0.345957	0.114711	0.487697	0.320263	0.354075	0.327903	0.000190913	0.000189575	0.000192439	0.000154051	0.000190072	6.31917e-05	6.41464e-05	5.13504e-05	6.33572e-05	6.366e-05	5.18661e-05	6.28175e-05	7.63427e-05	6.36179e-05	5.08196e-05	2.122e-05	1.72887e-05	2.09392e-05	2.54476e-05	2.1206e-05	1.69399e-05	2.54694e-05	2.1021e-05	1.71109e-05	2.525e-05	8.48979e-06	7.007e-06	5.70364e-06	8.41666e-06	8.42348e-06	2.80783e-06
W	ASTN2	chr9.116557828.T.C	0.00254856	FALSE	0.125758	0.197662	0.125725	0.01561	0.14218	0.093643	0.000190913	0.000194719	0.000182259	0.00254856	0.000191519	6.49065e-05	6.07532e-05	4.57525e-05	6.38395e-05	6.19833e-05	0.00177657	6.48976e-05	0.000849519	6.09987e-05	0.000877108	2.06611e-05	1.54874e-05	2.16325e-05	1.49197e-05	2.03329e-05	1.54542e-05	0.000592189	2.06574e-05	0.000626784	0.000292369	5.04799e-06	6.88581e-06	5.2104e-06	5.03755e-06	0.000208928	1.69721e-06
W	ASTN2	chr9.116558666.C.A	0.00269803	FALSE	0.125759	0.197612	0.125702	0.015604	0.142191	0.093643	0.000190913	0.000194683	0.000182346	0.00269803	0.000191519	6.48944e-05	6.0782e-05	4.57925e-05	6.38395e-05	6.19437e-05	0.00187546	6.48855e-05	0.000899343	6.10256e-05	0.000928521	2.06479e-05	1.55057e-05	2.16285e-05	1.49689e-05	2.03418e-05	1.54724e-05	0.000625152	2.06507e-05	0.000661633	0.000309507	5.06193e-06	6.88356e-06	5.21817e-06	5.05192e-06	0.000220544	1.70115e-06
W	ASTN2	chr9.116558852.A.C	0.00280205	FALSE	0.125758	0.197654	0.125702	0.015604	0.142184	0.093643	0.000190913	0.000194682	0.000182346	0.00280205	0.000191519	6.4894e-05	6.0782e-05	4.58208e-05	6.38395e-05	6.19435e-05	0.0019477	6.48851e-05	0.000934015	6.10256e-05	0.000964297	2.06479e-05	1.55188e-05	2.16284e-05	1.49789e-05	2.03418e-05	1.54851e-05	0.000649233	2.06506e-05	0.000687102	0.000321432	5.06654e-06	6.88353e-06	5.22363e-06	5.05637e-06	0.000229034	1.70306e-06
W	ASTN2	chr9.116558923.G.A	0.00241055	FALSE	0.125772	0.197646	0.125713	0.015628	0.142197	0.093826	0.000190913	0.000194709	0.000182356	0.00241055	0.000191432	6.49031e-05	6.07854e-05	4.57113e-05	6.38107e-05	6.1948e-05	0.00167126	6.48936e-05	0.000803515	6.10013e-05	0.000824174	2.06494e-05	1.54681e-05	2.16312e-05	1.49433e-05	2.03337e-05	1.54309e-05	0.000557086	2.06532e-05	0.000585561	0.000274724	5.04938e-06	6.88441e-06	5.20099e-06	5.03825e-06	0.000195187	1.69531e-06
W	ASTN2	chr9.116559652.A.G	0.000334049	FALSE	0.098458	0.069609	0.087099	0.139713	0.093205	0.107545	0.000190913	0.000190348	0.000153654	0.000334049	0.000190777	6.34493e-05	5.12178e-05	0.00011135	6.35924e-05	5.09665e-05	0.000109596	6.34048e-05	0.000101674	5.11362e-05	0.000113609	1.69888e-05	3.65321e-05	2.11349e-05	3.38913e-05	1.70454e-05	3.78698e-05	3.33494e-05	1.6967e-05	3.72774e-05	3.46255e-05	1.11165e-05	5.65565e-06	1.24258e-05	1.15419e-05	1.13726e-05	3.79086e-06
W	ASTN2	chr9.116559972.C.T	0.00299957	FALSE	0.125775	0.19764	0.125705	0.015605	0.142211	0.093643	0.000190913	0.000194695	0.000182329	0.00299957	0.000191519	6.48985e-05	6.07762e-05	4.58715e-05	6.38395e-05	6.19513e-05	0.00208742	6.48897e-05	0.000999854	6.10201e-05	0.00103223	2.06505e-05	1.55427e-05	2.16299e-05	1.49905e-05	2.034e-05	1.55078e-05	0.000695807	2.06514e-05	0.000736371	0.000344077	5.07348e-06	6.88381e-06	5.23354e-06	5.06286e-06	0.000245457	1.70626e-06
W	ASTN2	chr9.116560030.C.G	0.00286259	FALSE	0.12575	0.197612	0.125699	0.015604	0.142179	0.093643	0.000190913	0.000194654	0.000182346	0.00286259	0.000191519	6.48849e-05	6.0782e-05	4.58386e-05	6.38395e-05	6.19361e-05	0.00198568	6.4876e-05	0.000954196	6.10256e-05	0.000985116	2.06454e-05	1.55264e-05	2.16254e-05	1.49852e-05	2.03418e-05	1.54929e-05	0.000661892	2.06479e-05	0.000700473	0.000328372	5.06921e-06	6.88263e-06	5.22681e-06	5.05909e-06	0.000233491	1.70417e-06
W	ASTN2	chr9.116560168.C.G	0.00289216	FALSE	0.125776	0.197551	0.125699	0.015604	0.142224	0.093643	0.000190913	0.000194657	0.000182346	0.00289216	0.000191519	6.48858e-05	6.0782e-05	4.58446e-05	6.38395e-05	6.19369e-05	0.00200667	6.4877e-05	0.000964051	6.10255e-05	0.000995288	2.06457e-05	1.55294e-05	2.16257e-05	1.49873e-05	2.03418e-05	1.54957e-05	0.000668888	2.06482e-05	0.000707876	0.000331762	5.07029e-06	6.88272e-06	5.22811e-06	5.06012e-06	0.000235958	1.70463e-06
W	ASTN2	chr9.116560227.A.C	0.00255549	FALSE	0.125761	0.197716	0.125699	0.015604	0.142182	0.093643	0.000190913	0.000194658	0.000182346	0.00255549	0.000191519	6.48861e-05	6.0782e-05	4.57534e-05	6.38395e-05	6.19371e-05	0.00177288	6.48772e-05	0.000851829	6.10256e-05	0.000879493	2.06457e-05	1.5487e-05	2.16258e-05	1.49549e-05	2.03418e-05	1.54548e-05	0.000590959	2.06482e-05	0.000625452	0.000293164	5.05534e-06	6.88275e-06	5.21038e-06	5.04569e-06	0.000208484	1.69843e-06
W	ASTN2	chr9.116560275.A.C	0.00247263	FALSE	0.125763	0.197623	0.125699	0.015604	0.142196	0.093643	0.000190913	0.000194655	0.000182346	0.00247263	0.000191519	6.4885e-05	6.0782e-05	4.573e-05	6.38395e-05	6.19362e-05	0.00171487	6.48761e-05	0.000824208	6.10256e-05	0.000850991	2.06454e-05	1.54759e-05	2.16254e-05	1.49465e-05	2.03418e-05	1.54441e-05	0.000571622	2.06479e-05	0.000604997	0.000283664	5.05142e-06	6.88264e-06	5.20573e-06	5.04193e-06	0.000201665	1.6968e-06
W	ASTN2	chr9.116560367.C.T	0.00306624	FALSE	0.125847	0.1977	0.125742	0.015612	0.142302	0.093765	0.000190913	0.000194787	0.00018235	0.00306624	0.000191499	6.4929e-05	6.07834e-05	4.5886e-05	6.3833e-05	6.19703e-05	0.00214946	6.49199e-05	0.00102208	6.10207e-05	0.00105367	2.06568e-05	1.55512e-05	2.164e-05	1.5004e-05	2.03402e-05	1.55133e-05	0.000716486	2.06609e-05	0.000757187	0.000351223	5.07828e-06	6.88695e-06	5.23662e-06	5.06683e-06	0.000252395	1.70767e-06
W	ASTN2	chr9.116560970.G.A	0.00259088	FALSE	0.125763	0.197697	0.125699	0.015604	0.142186	0.093643	0.000190913	0.000194658	0.000182346	0.00259088	0.000191519	6.4886e-05	6.0782e-05	4.57638e-05	6.38395e-05	6.1937e-05	0.00179742	6.48771e-05	0.000863626	6.10255e-05	0.000891665	2.06457e-05	1.54918e-05	2.16257e-05	1.49586e-05	2.03418e-05	1.54594e-05	0.000599139	2.06482e-05	0.000634103	0.000297222	5.05702e-06	6.88273e-06	5.21237e-06	5.04731e-06	0.000211367	1.69912e-06
W	ASTN2	chr9.116561111.A.T	0.00253807	FALSE	0.125756	0.197659	0.125692	0.015604	0.142182	0.093643	0.000190913	0.000194654	0.000182346	0.00253807	0.000191519	6.48847e-05	6.0782e-05	4.57494e-05	6.38395e-05	6.1936e-05	0.00176022	6.48759e-05	0.000846021	6.10256e-05	0.000873499	2.06454e-05	1.54849e-05	2.16253e-05	1.49534e-05	2.03418e-05	1.54528e-05	0.00058674	2.06479e-05	0.000620986	0.000291166	5.0546e-06	6.88262e-06	5.20949e-06	5.04499e-06	0.000206995	1.69811e-06
W	ASTN2	chr9.116561694.A.G	0.00295451	FALSE	0.125764	0.197644	0.125692	0.015604	0.142193	0.093826	0.000190913	0.000194604	0.000182346	0.00295451	0.000191487	6.48679e-05	6.0782e-05	4.58605e-05	6.38289e-05	6.19225e-05	0.00204132	6.48589e-05	0.000984835	6.10154e-05	0.00101435	2.06408e-05	1.55359e-05	2.16197e-05	1.4993e-05	2.03385e-05	1.5501e-05	0.000680438	2.06427e-05	0.000718297	0.000338117	5.0726e-06	6.8809e-06	5.23041e-06	5.06206e-06	0.000239432	1.70547e-06
W	ASTN2	chr9.116562037.A.T	0.00298315	FALSE	0.125758	0.197622	0.125699	0.015604	0.14219	0.093643	0.000190913	0.000194658	0.000182346	0.00298315	0.000191519	6.48861e-05	6.0782e-05	4.58682e-05	6.38395e-05	6.19371e-05	0.00207001	6.48772e-05	0.000994383	6.10256e-05	0.00102658	2.06457e-05	1.55404e-05	2.16258e-05	1.49957e-05	2.03418e-05	1.55062e-05	0.000690001	2.06482e-05	0.000730206	0.000342194	5.07413e-06	6.88275e-06	5.23265e-06	5.06382e-06	0.000243402	1.70622e-06
W	ASTN2	chr9.116562039.A.G	0.00268322	FALSE	0.125769	0.197632	0.125652	0.015604	0.142208	0.093643	0.000190913	0.000194557	0.000182346	0.00268322	0.000191519	6.48525e-05	6.0782e-05	4.57883e-05	6.38395e-05	6.191e-05	0.00184677	6.48437e-05	0.000894405	6.10255e-05	0.000923426	2.06367e-05	1.55016e-05	2.16146e-05	1.49673e-05	2.03418e-05	1.54705e-05	0.00061559	2.06383e-05	0.000651446	0.000307809	5.0606e-06	6.87944e-06	5.21676e-06	5.05126e-06	0.000217148	1.70069e-06
W	ASTN2	chr9.116562088.C.T	0.00265941	FALSE	0.125756	0.197623	0.125692	0.015604	0.142186	0.093643	0.000190913	0.000194661	0.000182346	0.00265941	0.000191519	6.48871e-05	6.0782e-05	4.57826e-05	6.38395e-05	6.19379e-05	0.00184554	6.48782e-05	0.000886469	6.10256e-05	0.000915236	2.0646e-05	1.55006e-05	2.16261e-05	1.49653e-05	2.03418e-05	1.54679e-05	0.000615178	2.06485e-05	0.000651071	0.000305079	5.06014e-06	6.88284e-06	5.21607e-06	5.05031e-06	0.000217023	1.70042e-06
W	ASTN2	chr9.116562139.A.C	0.00297707	FALSE	0.125756	0.197602	0.1257	0.015604	0.142189	0.093643	0.000190913	0.000194658	0.000182346	0.00297707	0.000191519	6.48862e-05	6.0782e-05	4.58677e-05	6.38395e-05	6.19372e-05	0.00206585	6.48773e-05	0.000992355	6.10256e-05	0.00102449	2.06458e-05	1.554e-05	2.16258e-05	1.49955e-05	2.03418e-05	1.55059e-05	0.000688615	2.06483e-05	0.000728739	0.000341496	5.07399e-06	6.88276e-06	5.23247e-06	5.06368e-06	0.000242913	1.70615e-06
W	ASTN2	chr9.116562302.A.G	0.0032975	FALSE	0.125747	0.197628	0.125699	0.015604	0.142173	0.093643	0.000190913	0.000194658	0.000182346	0.0032975	0.000191519	6.4886e-05	6.0782e-05	4.59602e-05	6.38395e-05	6.1937e-05	0.00228851	6.48771e-05	0.00109917	6.10255e-05	0.00113467	2.06457e-05	1.5581e-05	2.16257e-05	1.50277e-05	2.03418e-05	1.55456e-05	0.000762834	2.06482e-05	0.000807214	0.000378222	5.08818e-06	6.88273e-06	5.24913e-06	5.07743e-06	0.000269071	1.7119e-06
W	ASTN2	chr9.116562304.G.A	0.00261578	FALSE	0.130704	0.245958	0.131933	0.01564	0.142453	0.094133	0.000190913	0.000192049	0.000182273	0.00261578	0.000191228	6.40163e-05	6.07577e-05	4.57689e-05	6.37428e-05	6.11495e-05	0.00140485	6.40338e-05	0.000871924	6.09016e-05	0.000879683	2.03832e-05	1.54461e-05	2.13446e-05	1.49415e-05	2.03005e-05	1.54437e-05	0.000468282	2.03913e-05	0.000482357	0.000293228	5.03871e-06	6.7971e-06	5.1947e-06	5.03803e-06	0.000160786	1.69301e-06
W	ASTN2	chr9.116562368.A.T	0.00252059	FALSE	0.125768	0.197624	0.125697	0.015604	0.142203	0.093643	0.000190913	0.000194656	0.000182346	0.00252059	0.000191519	6.48856e-05	6.0782e-05	4.57431e-05	6.38395e-05	6.19366e-05	0.00174842	6.48767e-05	0.000840195	6.10255e-05	0.000867489	2.06456e-05	1.54822e-05	2.16256e-05	1.49512e-05	2.03418e-05	1.54502e-05	0.000582807	2.06481e-05	0.000616829	0.000289163	5.05365e-06	6.88269e-06	5.20838e-06	5.04406e-06	0.000205609	1.69773e-06
W	ASTN2	chr9.116562650.G.C	0.000698227	FALSE	0.417628	0.400929	0.363815	0.44984	0.392812	0.472256	0.000190913	0.000189541	0.000698227	0.000217585	0.000191233	6.31803e-05	0.000232742	7.25284e-05	6.37443e-05	0.000224543	7.03796e-05	6.3274e-05	3.35046e-05	0.000232995	8.06101e-05	7.48477e-05	2.34599e-05	2.10913e-05	1.11682e-05	7.76648e-05	2.68701e-05	9.9093e-06	7.49163e-05	2.57197e-05	1.51608e-05	3.3031e-06	2.49721e-05	8.57324e-06	5.05368e-06	4.39696e-06	1.46565e-06
W	ASTN2	chr9.116562653.A.C	0.00177679	FALSE	0.125755	0.197643	0.125659	0.015605	0.142186	0.093643	0.000190913	0.000194579	0.000182346	0.00177679	0.000191519	6.48597e-05	6.07819e-05	4.55203e-05	6.38395e-05	6.19159e-05	0.00122447	6.48509e-05	0.000592262	6.10255e-05	0.000611622	2.06386e-05	1.53728e-05	2.1617e-05	1.48704e-05	2.03418e-05	1.53463e-05	0.000408156	2.06405e-05	0.000432043	0.000203874	5.01475e-06	6.88015e-06	5.16202e-06	5.00699e-06	0.000144014	1.68138e-06
W	ASTN2	chr9.116562715.T.A	0.00019449	FALSE	0.118526	0.185182	0.125702	0.015592	0.142226	0.09594	0.000190913	0.00019449	0.000182719	0.00017317	0.000190618	6.483e-05	6.09063e-05	5.77233e-05	6.35394e-05	6.19119e-05	5.5546e-05	6.48133e-05	5.42125e-05	6.07864e-05	5.68204e-05	2.06373e-05	1.85153e-05	2.16044e-05	1.80708e-05	2.02621e-05	1.89401e-05	1.73161e-05	2.06443e-05	1.82464e-05	1.77577e-05	5.77203e-06	6.88143e-06	6.08212e-06	5.91922e-06	5.67923e-06	1.89308e-06
W	ASTN2	chr9.116563177.C.T	0.00260159	FALSE	0.125756	0.197649	0.125698	0.015604	0.142183	0.093643	0.000190913	0.000194649	0.000182346	0.00260159	0.000191519	6.4883e-05	6.0782e-05	4.57669e-05	6.38395e-05	6.19346e-05	0.0018036	6.48741e-05	0.000867197	6.10256e-05	0.00089535	2.06449e-05	1.54931e-05	2.16247e-05	1.49597e-05	2.03418e-05	1.54608e-05	0.0006012	2.06473e-05	0.000636278	0.00029845	5.05748e-06	6.88244e-06	5.21293e-06	5.0478e-06	0.000212092	1.69932e-06
W	ASTN2	chr9.116563203.G.A	0.000200917	FALSE	0.308835	0.126628	0.437224	0.314329	0.320116	0.279214	0.000190913	0.000189616	0.000200917	0.000150348	0.000191193	6.32053e-05	6.69724e-05	5.01159e-05	6.37311e-05	6.64621e-05	5.08667e-05	6.33126e-05	7.69588e-05	6.69849e-05	5.28501e-05	2.21541e-05	1.69556e-05	2.11042e-05	2.56529e-05	2.23282e-05	1.76167e-05	2.56357e-05	2.21283e-05	1.78316e-05	2.57672e-05	8.54523e-06	7.37611e-06	5.94387e-06	8.58907e-06	8.53691e-06	2.84564e-06
W	ASTN2	chr9.116563210.T.C	0.00276001	FALSE	0.125761	0.197629	0.125668	0.015619	0.142192	0.093643	0.000190913	0.000194885	0.00018238	0.00276001	0.000191519	6.49618e-05	6.07934e-05	4.58101e-05	6.38395e-05	6.19871e-05	0.00195032	6.49528e-05	0.000920003	6.10363e-05	0.000949838	2.06624e-05	1.55172e-05	2.16509e-05	1.49889e-05	2.03454e-05	1.54802e-05	0.000650104	2.06711e-05	0.000688154	0.000316612	5.0688e-06	6.89037e-06	5.22246e-06	5.05786e-06	0.000229384	1.70311e-06
W	ASTN2	chr9.116563243.T.C	0.00281745	FALSE	0.125773	0.197703	0.125692	0.015619	0.142198	0.093643	0.000190913	0.000194644	0.00018238	0.00281745	0.000191519	6.48816e-05	6.07934e-05	4.58239e-05	6.38395e-05	6.19226e-05	0.00195277	6.48727e-05	0.000939147	6.10363e-05	0.000969593	2.06409e-05	1.55198e-05	2.16243e-05	1.4994e-05	2.03454e-05	1.54866e-05	0.000650921	2.06475e-05	0.000688867	0.000323197	5.06998e-06	6.88249e-06	5.22414e-06	5.06016e-06	0.000229622	1.70378e-06
W	ASTN2	chr9.116563307.A.G	0.0042522	FALSE	0.125424	0.197314	0.125645	0.015619	0.141742	0.093582	0.000190913	0.000194559	0.00018238	0.0042522	0.000191559	6.48531e-05	6.07934e-05	4.61904e-05	6.38529e-05	6.18998e-05	0.00292931	6.48446e-05	0.0014174	6.10491e-05	0.00146719	2.06333e-05	1.56811e-05	2.16149e-05	1.51241e-05	2.03497e-05	1.56469e-05	0.000976433	2.06393e-05	0.00103612	0.000489064	5.12685e-06	6.87977e-06	5.29085e-06	5.11654e-06	0.000345372	1.72712e-06
W	ASTN2	chr9.116563332.G.A	0.000215684	FALSE	0.307587	0.116386	0.43577	0.313376	0.320006	0.278479	0.000190913	0.00018967	0.000215684	0.000152441	0.000191908	6.32232e-05	7.18948e-05	5.08137e-05	6.39695e-05	7.13575e-05	5.16934e-05	6.34752e-05	8.45028e-05	7.21623e-05	5.39349e-05	2.37859e-05	1.72311e-05	2.11584e-05	2.81676e-05	2.4054e-05	1.79783e-05	2.81106e-05	2.38026e-05	1.82311e-05	2.82139e-05	9.3702e-06	7.93419e-06	6.07702e-06	9.40464e-06	9.32625e-06	3.10875e-06
W	ASTN2	chr9.116563361.C.G	0.00412475	FALSE	0.125463	0.197574	0.125711	0.015619	0.141758	0.093582	0.000190913	0.000194745	0.000182381	0.00412475	0.000191559	6.4915e-05	6.07936e-05	4.61625e-05	6.38529e-05	6.19494e-05	0.00288356	6.49063e-05	0.00137492	6.10493e-05	0.00142325	2.06498e-05	1.56723e-05	2.16355e-05	1.51145e-05	2.03497e-05	1.56349e-05	0.000961186	2.06576e-05	0.00102012	0.000474416	5.12364e-06	6.88586e-06	5.28684e-06	5.11239e-06	0.00034004	1.72568e-06
W	ASTN2	chr9.116563508.G.A	0.00236409	FALSE	0.125786	0.197652	0.125705	0.0157	0.142202	0.093827	0.000190913	0.000194725	0.000182298	0.00236409	0.000191471	6.49085e-05	6.0766e-05	4.5873e-05	6.38236e-05	6.19558e-05	0.00164875	6.48992e-05	0.000788029	6.0995e-05	0.00081051	2.0652e-05	1.55437e-05	2.16331e-05	1.49858e-05	2.03317e-05	1.55056e-05	0.000549582	2.06517e-05	0.000579374	0.00027017	5.07254e-06	6.88389e-06	5.23308e-06	5.06088e-06	0.000193124	1.70584e-06
W	ASTN2	chr9.116563720.T.C	0.000192318	FALSE	0.082864	0.015528	0.048957	0.089899	0.09292	0.059897	0.000190913	0.000190612	0.000159552	0.000163575	0.000192318	6.35374e-05	5.31841e-05	5.4525e-05	6.41062e-05	5.29459e-05	5.47305e-05	6.38524e-05	4.65757e-05	5.35794e-05	5.31973e-05	1.76486e-05	1.82435e-05	2.12841e-05	1.55252e-05	1.78598e-05	1.77324e-05	1.56011e-05	1.77904e-05	1.77929e-05	1.51133e-05	5.20037e-06	5.93013e-06	5.93098e-06	5.03775e-06	5.06053e-06	1.68684e-06
W	ASTN2	chr9.116563895.T.C	0.00314773	FALSE	0.125777	0.197647	0.125694	0.015617	0.142211	0.093643	0.000190913	0.000193819	0.000182379	0.00314773	0.000191519	6.46066e-05	6.07929e-05	4.59085e-05	6.38395e-05	6.169e-05	0.00203437	6.45968e-05	0.00104924	6.10358e-05	0.00108319	2.05634e-05	1.55434e-05	2.15323e-05	1.5024e-05	2.03452e-05	1.55243e-05	0.00067812	2.05619e-05	0.000717054	0.000361062	5.07909e-06	6.85396e-06	5.23602e-06	5.07347e-06	0.000239018	1.70822e-06
W	ASTN2	chr9.116564003.C.T	0.00263936	FALSE	0.125758	0.197629	0.1257	0.015617	0.142186	0.093643	0.000190913	0.000194659	0.000182379	0.00263936	0.000191519	6.48863e-05	6.07929e-05	4.57768e-05	6.38395e-05	6.19267e-05	0.00183121	6.48774e-05	0.000879785	6.10358e-05	0.00090834	2.06422e-05	1.54979e-05	2.16258e-05	1.49763e-05	2.03452e-05	1.54653e-05	0.000610402	2.06488e-05	0.000646017	0.00030278	5.06203e-06	6.88293e-06	5.21495e-06	5.05241e-06	0.000215339	1.7005e-06
W	ASTN2	chr9.116564096.G.C	0.00261595	FALSE	0.125758	0.197646	0.1257	0.015613	0.142184	0.093643	0.000190913	0.000194658	0.000182376	0.00261595	0.000191519	6.48861e-05	6.07919e-05	4.57711e-05	6.38395e-05	6.19272e-05	0.00181489	6.48772e-05	0.000871982	6.10348e-05	0.000900287	2.06424e-05	1.54951e-05	2.16258e-05	1.49731e-05	2.03449e-05	1.54626e-05	0.000604961	2.06486e-05	0.000640262	0.000300095	5.06078e-06	6.88288e-06	5.21378e-06	5.05119e-06	0.00021342	1.70004e-06
W	ASTN2	chr9.116564180.A.G	0.000535571	FALSE	0.061652	0.017173	0.059244	0.031857	0.074237	0.066389	0.000190913	0.000190501	0.000176697	0.000535571	0.000190618	6.35003e-05	5.8899e-05	0.000178524	6.35393e-05	5.87732e-05	0.000177579	6.33849e-05	0.0001284	5.88592e-05	0.000181626	1.95911e-05	5.91929e-05	2.11283e-05	4.27999e-05	1.96197e-05	6.05418e-05	4.25612e-05	1.956e-05	6.02223e-05	4.36356e-05	1.41871e-05	6.52001e-06	2.00741e-05	1.45452e-05	1.44646e-05	4.82151e-06
W	ASTN2	chr9.116564350.T.C	0.000203657	FALSE	0.307739	0.116254	0.435809	0.314204	0.320046	0.278785	0.000190913	0.000189603	0.000203657	0.000151003	0.000191943	6.32011e-05	6.78855e-05	5.03342e-05	6.39811e-05	6.73644e-05	5.10681e-05	6.34573e-05	7.8568e-05	6.81945e-05	5.33897e-05	2.24548e-05	1.70227e-05	2.11524e-05	2.61893e-05	2.27314e-05	1.77966e-05	2.61653e-05	2.2476e-05	1.80044e-05	2.63306e-05	8.72177e-06	7.49199e-06	6.00146e-06	8.77687e-06	8.71918e-06	2.90639e-06
W	ASTN2	chr9.116564440.T.C	0.00186305	FALSE	0.130909	0.247613	0.132007	0.015649	0.142526	0.094072	0.000190913	0.000191771	0.000182295	0.00186305	0.000191244	6.39238e-05	6.07649e-05	4.55251e-05	6.37481e-05	6.10533e-05	0.000973726	6.40085e-05	0.000621016	6.09184e-05	0.000628137	2.03511e-05	1.5331e-05	2.13362e-05	1.48669e-05	2.03061e-05	1.53367e-05	0.000324575	2.03846e-05	0.000335112	0.000209379	5.00126e-06	6.79488e-06	5.1479e-06	5.00313e-06	0.000111704	1.67722e-06
W	ASTN2	chr9.116564481.A.G	0.00269803	FALSE	0.125766	0.197631	0.125706	0.015618	0.142197	0.093643	0.000190913	0.000194648	0.000182379	0.00269803	0.000191519	6.48827e-05	6.07931e-05	4.57925e-05	6.38395e-05	6.1924e-05	0.0018704	6.48739e-05	0.000899342	6.1036e-05	0.000928521	2.06414e-05	1.55051e-05	2.16246e-05	1.49821e-05	2.03453e-05	1.54724e-05	0.000623464	2.06478e-05	0.000659827	0.000309507	5.06463e-06	6.8826e-06	5.218e-06	5.05497e-06	0.000219942	1.70159e-06
W	ASTN2	chr9.116564520.G.A	0.00266299	FALSE	0.125765	0.197659	0.125692	0.015607	0.142194	0.093704	0.000190913	0.000194751	0.000182361	0.00266299	0.000191498	6.49169e-05	6.0787e-05	4.57825e-05	6.38326e-05	6.19561e-05	0.00186133	6.49079e-05	0.000887661	6.10237e-05	0.000914586	2.06521e-05	1.55022e-05	2.1636e-05	1.49719e-05	2.03412e-05	1.54668e-05	0.00062044	2.06573e-05	0.000655284	0.000304862	5.06206e-06	6.88577e-06	5.21623e-06	5.0515e-06	0.000218428	1.70071e-06
W	ASTN2	chr9.116564544.T.C	0.00278083	FALSE	0.12578	0.197631	0.1257	0.015613	0.142218	0.093643	0.000190913	0.00019466	0.000182376	0.00278083	0.000191519	6.48866e-05	6.07919e-05	4.58137e-05	6.38395e-05	6.19277e-05	0.00192965	6.48777e-05	0.00092694	6.10348e-05	0.000956999	2.06426e-05	1.55153e-05	2.16259e-05	1.49887e-05	2.03449e-05	1.5482e-05	0.000643214	2.06488e-05	0.000680725	0.000318999	5.06803e-06	6.88293e-06	5.22227e-06	5.05817e-06	0.000226908	1.70306e-06
W	ASTN2	chr9.116564888.C.A	0.00176131	FALSE	0.130758	0.245977	0.131933	0.015649	0.142527	0.094072	0.000190913	0.000192049	0.000182295	0.00176131	0.000191244	6.40165e-05	6.07649e-05	4.54895e-05	6.37481e-05	6.11397e-05	0.000945479	6.4045e-05	0.000587102	6.09184e-05	0.000593855	2.03799e-05	1.53197e-05	2.13483e-05	1.48541e-05	2.03061e-05	1.53203e-05	0.000315159	2.03962e-05	0.000325504	0.000197951	4.99698e-06	6.79871e-06	5.14227e-06	4.99731e-06	0.000108501	1.67516e-06
W	ASTN2	chr9.116564957.C.T	0.00223522	FALSE	0.125768	0.197635	0.125692	0.015613	0.142201	0.093643	0.000190913	0.000194651	0.000182376	0.00223522	0.000191519	6.48839e-05	6.07919e-05	4.58379e-05	6.38395e-05	6.19255e-05	0.00154959	6.4875e-05	0.000745073	6.10348e-05	0.000769333	2.06418e-05	1.55265e-05	2.1625e-05	1.49975e-05	2.03449e-05	1.54929e-05	0.000516528	2.0648e-05	0.000546721	0.000256444	5.07202e-06	6.88266e-06	5.22693e-06	5.06206e-06	0.00018224	1.70471e-06
W	ASTN2	chr9.116565505.G.T	0.0010556	FALSE	0.125674	0.196876	0.125105	0.015611	0.142221	0.093398	0.000190913	0.000194876	0.000182375	0.0010556	0.000191561	6.49588e-05	6.07916e-05	4.52963e-05	6.38537e-05	6.19861e-05	0.000744524	6.49501e-05	0.000351865	6.10481e-05	0.000364588	2.0662e-05	1.52523e-05	2.165e-05	1.47907e-05	2.03493e-05	1.52301e-05	0.000248174	2.06703e-05	0.000263689	0.000121529	4.97095e-06	6.89011e-06	5.10748e-06	4.96492e-06	8.78961e-05	1.66144e-06
W	ASTN2	chr9.116565808.G.T	0.00227477	FALSE	0.125774	0.197733	0.125699	0.015613	0.142195	0.093704	0.000190913	0.000194652	0.000182376	0.00227477	0.000191378	6.4884e-05	6.07919e-05	4.56617e-05	6.37927e-05	6.19256e-05	0.00157703	6.48742e-05	0.000758254	6.09901e-05	0.000775046	2.06419e-05	1.54449e-05	2.16248e-05	1.49337e-05	2.033e-05	1.54064e-05	0.000525675	2.06472e-05	0.000550536	0.000258349	5.04294e-06	6.88241e-06	5.19077e-06	5.03158e-06	0.000183512	1.69206e-06
W	ASTN2	chr9.116565814.T.C	0.00247504	FALSE	0.125778	0.197779	0.125699	0.015613	0.142195	0.093704	0.000190913	0.000194652	0.000182376	0.00247504	0.000191378	6.48841e-05	6.07919e-05	4.57186e-05	6.37927e-05	6.19257e-05	0.00171611	6.48744e-05	0.000825013	6.09901e-05	0.000843244	2.06419e-05	1.54721e-05	2.16248e-05	1.49547e-05	2.033e-05	1.54323e-05	0.000572035	2.06473e-05	0.00059906	0.000281081	5.05273e-06	6.88242e-06	5.20219e-06	5.04095e-06	0.000199686	1.69613e-06
W	ASTN2	chr9.116565910.C.T	0.000736863	FALSE	0.393717	0.305219	0.32541	0.450211	0.374233	0.490078	0.000190913	0.000189367	0.000736863	0.00020436	0.000190294	6.31222e-05	0.00024562	6.81202e-05	6.34312e-05	0.00023692	6.72876e-05	6.28069e-05	3.46077e-05	0.000245545	7.11928e-05	7.89731e-05	2.24292e-05	2.09356e-05	1.15359e-05	8.18483e-05	2.3731e-05	1.09307e-05	7.88344e-05	2.34577e-05	1.34781e-05	3.64356e-06	2.62781e-05	7.81923e-06	4.4927e-06	4.26448e-06	1.42149e-06
W	ASTN2	chr9.116565978.G.A	0.00229981	FALSE	0.125773	0.197765	0.125698	0.015613	0.142189	0.093704	0.000190913	0.000194655	0.000182376	0.00229981	0.000191381	6.48849e-05	6.07919e-05	4.56684e-05	6.37937e-05	6.19263e-05	0.00159477	6.48752e-05	0.000766603	6.09911e-05	0.000783561	2.06421e-05	1.54482e-05	2.16251e-05	1.49363e-05	2.03303e-05	1.54097e-05	0.00053159	2.06475e-05	0.000556718	0.000261187	5.04416e-06	6.8825e-06	5.19224e-06	5.03278e-06	0.000185572	1.69258e-06
W	ASTN2	chr9.116566099.T.C	0.00202398	FALSE	0.125789	0.197782	0.125699	0.015613	0.142211	0.093704	0.000190913	0.000194657	0.000182376	0.00202398	0.000191378	6.48857e-05	6.07919e-05	4.55775e-05	6.37927e-05	6.1927e-05	0.00140347	6.4876e-05	0.000674658	6.09901e-05	0.000689654	2.06423e-05	1.54055e-05	2.16253e-05	1.49031e-05	2.033e-05	1.53686e-05	0.000467823	2.06477e-05	0.00048999	0.000229885	5.02886e-06	6.88258e-06	5.17437e-06	5.01804e-06	0.00016333	1.68624e-06
W	ASTN2	chr9.116566253.T.C	0.0017247	FALSE	0.125806	0.197873	0.125684	0.015613	0.142224	0.093704	0.000190913	0.000194618	0.000182376	0.0017247	0.000191378	6.48726e-05	6.07919e-05	4.54808e-05	6.37927e-05	6.19164e-05	0.00119196	6.48629e-05	0.000574901	6.09901e-05	0.000587733	2.06388e-05	1.53573e-05	2.1621e-05	1.48669e-05	2.033e-05	1.53232e-05	0.000397319	2.06439e-05	0.000416172	0.000195911	5.01134e-06	6.88128e-06	5.15386e-06	5.00147e-06	0.000138724	1.6789e-06
W	ASTN2	chr9.116566879.A.T	0.00240928	FALSE	0.125799	0.197881	0.125699	0.015613	0.142212	0.093704	0.000190913	0.000194658	0.000182376	0.00240928	0.000191378	6.48861e-05	6.07919e-05	4.56955e-05	6.37927e-05	6.19273e-05	0.00167124	6.48764e-05	0.000803092	6.09901e-05	0.000820858	2.06425e-05	1.54618e-05	2.16255e-05	1.49464e-05	2.033e-05	1.54224e-05	0.000557078	2.06479e-05	0.000583413	0.000273619	5.04911e-06	6.88262e-06	5.198e-06	5.03743e-06	0.000194471	1.69466e-06
W	ASTN2	chr9.116566896.C.A	0.000193591	FALSE	0.123828	0.072645	0.082649	0.113449	0.136976	0.113363	0.000190913	0.00019068	0.000153167	0.000144154	0.000193591	6.35598e-05	5.10556e-05	4.80514e-05	6.45305e-05	5.07977e-05	4.85585e-05	6.42756e-05	4.22366e-05	5.17617e-05	4.69723e-05	1.69326e-05	1.61862e-05	2.14252e-05	1.40789e-05	1.72539e-05	1.56575e-05	1.42517e-05	1.71831e-05	1.5861e-05	1.3698e-05	4.75057e-06	5.72771e-06	5.28699e-06	4.56602e-06	4.63631e-06	1.54544e-06
W	ASTN2	chr9.116566968.C.T	0.00232797	FALSE	0.125791	0.197859	0.125699	0.01562	0.142202	0.093704	0.000190913	0.000194658	0.000182379	0.00232797	0.000191378	6.48859e-05	6.07931e-05	4.56717e-05	6.37927e-05	6.19265e-05	0.00161467	6.48761e-05	0.000775989	6.09913e-05	0.000793171	2.06422e-05	1.54505e-05	2.16254e-05	1.49388e-05	2.03304e-05	1.54116e-05	0.000538221	2.06479e-05	0.000563676	0.00026439	5.04528e-06	6.88264e-06	5.19328e-06	5.03379e-06	0.000187892	1.69301e-06
W	ASTN2	chr9.116567053.A.T	0.000195703	FALSE	0.125827	0.090498	0.084898	0.11425	0.137146	0.113731	0.000190913	0.000190754	0.000153718	0.000144098	0.000195703	6.35848e-05	5.12392e-05	4.80326e-05	6.52343e-05	5.1022e-05	4.86249e-05	6.50143e-05	4.30726e-05	5.25331e-05	4.69336e-05	1.70073e-05	1.62083e-05	2.16715e-05	1.43575e-05	1.7511e-05	1.56445e-05	1.45343e-05	1.74435e-05	1.58881e-05	1.40217e-05	4.84475e-06	5.81451e-06	5.29603e-06	4.67391e-06	4.75074e-06	1.58358e-06
W	ASTN2	chr9.116567155.G.C	0.00205344	FALSE	0.125796	0.197855	0.1257	0.015613	0.142211	0.093704	0.000190913	0.000194671	0.000182376	0.00205344	0.000191378	6.48904e-05	6.07919e-05	4.55884e-05	6.37927e-05	6.19307e-05	0.00142553	6.48806e-05	0.000684478	6.09901e-05	0.000699685	2.06436e-05	1.54108e-05	2.16269e-05	1.4907e-05	2.033e-05	1.53734e-05	0.000475176	2.06491e-05	0.000497692	0.000233228	5.03072e-06	6.88303e-06	5.17651e-06	5.01976e-06	0.000165897	1.687e-06
W	ASTN2	chr9.116567167.C.T	0.00162988	FALSE	0.128072	0.220964	0.127201	0.015335	0.142416	0.093643	0.000190913	0.000197722	0.000182425	0.00162988	0.000191317	6.59073e-05	6.08082e-05	4.54375e-05	6.37723e-05	6.29908e-05	0.00136303	6.58948e-05	0.000543292	6.09903e-05	0.000552771	2.09969e-05	1.53815e-05	2.19649e-05	1.47936e-05	2.03301e-05	1.5301e-05	0.000454343	2.0993e-05	0.000474413	0.000184257	5.00973e-06	6.99766e-06	5.15686e-06	4.98332e-06	0.000158138	1.67971e-06
W	ASTN2	chr9.116567357.C.T	0.00200712	FALSE	0.125903	0.198817	0.125864	0.015618	0.142224	0.093704	0.000190913	0.000195843	0.000182383	0.00200712	0.000191378	6.52812e-05	6.07944e-05	4.56336e-05	6.37927e-05	6.22444e-05	0.00152816	6.52705e-05	0.000669038	6.09925e-05	0.00068384	2.07481e-05	1.54419e-05	2.17568e-05	1.49223e-05	2.03308e-05	1.53869e-05	0.000509384	2.07646e-05	0.000533979	0.000227946	5.04023e-06	6.92152e-06	5.18534e-06	5.02406e-06	0.000177993	1.68956e-06
W	ASTN2	chr9.116567481.A.G	0.00206049	FALSE	0.125803	0.197905	0.1257	0.015634	0.14221	0.093704	0.000190913	0.00019467	0.000182371	0.00206049	0.000191378	6.489e-05	6.07902e-05	4.55907e-05	6.37927e-05	6.19303e-05	0.00143032	6.48803e-05	0.00068683	6.09885e-05	0.000702088	2.06435e-05	1.54119e-05	2.16268e-05	1.49069e-05	2.03295e-05	1.53745e-05	0.000476771	2.06487e-05	0.000499361	0.000234029	5.0309e-06	6.88289e-06	5.17697e-06	5.01992e-06	0.000166453	1.68712e-06
W	ASTN2	chr9.116567500.G.T	0.00175197	FALSE	0.125804	0.197883	0.125699	0.015614	0.142219	0.093704	0.000190913	0.00019466	0.000182377	0.00175197	0.000191378	6.48867e-05	6.07922e-05	4.54894e-05	6.37927e-05	6.19276e-05	0.0012149	6.48769e-05	0.00058399	6.09905e-05	0.00059702	2.06426e-05	1.53623e-05	2.16257e-05	1.48705e-05	2.03301e-05	1.53274e-05	0.000404964	2.06481e-05	0.000424191	0.000199006	5.01319e-06	6.88268e-06	5.15593e-06	5.00306e-06	0.000141397	1.67964e-06
W	ASTN2	chr9.116567781.T.G	0.00020122	FALSE	0.436597	0.294751	0.474631	0.429599	0.449369	0.384248	0.000190913	0.00020122	0.000199831	0.000172991	0.00019008	6.70732e-05	6.66104e-05	5.76636e-05	6.336e-05	7.37203e-05	5.32144e-05	6.70065e-05	9.5512e-05	6.61158e-05	5.62296e-05	2.45734e-05	1.77382e-05	2.23355e-05	3.18373e-05	2.20386e-05	1.87432e-05	3.10031e-05	2.45478e-05	1.73955e-05	3.13461e-05	1.03344e-05	8.18257e-06	5.79852e-06	1.04487e-05	1.01965e-05	3.39885e-06
W	ASTN2	chr9.116567993.T.G	0.00209883	FALSE	0.125785	0.197656	0.125684	0.015613	0.142222	0.093704	0.000190913	0.000194617	0.000182376	0.00209883	0.000191378	6.48725e-05	6.07919e-05	4.56011e-05	6.37927e-05	6.19163e-05	0.0014509	6.48628e-05	0.00069961	6.09901e-05	0.000715145	2.06388e-05	1.54163e-05	2.1621e-05	1.49118e-05	2.033e-05	1.53795e-05	0.000483632	2.06438e-05	0.000506521	0.000238382	5.03278e-06	6.88128e-06	5.179e-06	5.02197e-06	0.00016884	1.68791e-06
W	ASTN2	chr9.116568096.T.A	0.00209452	FALSE	0.125785	0.197576	0.125692	0.015613	0.142233	0.093704	0.000190913	0.000194626	0.000182376	0.00209452	0.000191378	6.48752e-05	6.07919e-05	4.55997e-05	6.37927e-05	6.19185e-05	0.00144886	6.48655e-05	0.000698171	6.09901e-05	0.000713675	2.06395e-05	1.54158e-05	2.16219e-05	1.49113e-05	2.033e-05	1.53788e-05	0.000482954	2.06446e-05	0.000505815	0.000237892	5.03258e-06	6.88155e-06	5.17875e-06	5.02174e-06	0.000168605	1.68782e-06
W	ASTN2	chr9.116568236.G.A	0.00201714	FALSE	0.125771	0.197597	0.125693	0.015615	0.142209	0.093704	0.000190913	0.000194634	0.000182374	0.00201714	0.000191378	6.48779e-05	6.07915e-05	4.55763e-05	6.37927e-05	6.19208e-05	0.00139614	6.48682e-05	0.00067238	6.09897e-05	0.000687325	2.06403e-05	1.54045e-05	2.16227e-05	1.49023e-05	2.03299e-05	1.53679e-05	0.000465378	2.06454e-05	0.000487421	0.000229108	5.02842e-06	6.88179e-06	5.17394e-06	5.01771e-06	0.000162473	1.68608e-06
W	ASTN2	chr9.116568356.A.T	0.00212911	FALSE	0.125792	0.197551	0.125693	0.015613	0.142246	0.093704	0.000190913	0.000194633	0.000182376	0.00212911	0.000191378	6.48776e-05	6.07919e-05	4.56087e-05	6.37927e-05	6.19204e-05	0.00147361	6.48678e-05	0.000709704	6.09901e-05	0.000725459	2.06402e-05	1.54205e-05	2.16226e-05	1.49147e-05	2.033e-05	1.53832e-05	0.000491201	2.06453e-05	0.000514452	0.00024182	5.0343e-06	6.88177e-06	5.18077e-06	5.02335e-06	0.000171484	1.68854e-06
W	ASTN2	chr9.116568513.G.A	0.00207601	FALSE	0.125949	0.199428	0.125862	0.015613	0.142213	0.093704	0.000190913	0.000194737	0.000182375	0.00207601	0.000191378	6.49123e-05	6.07917e-05	4.55947e-05	6.37927e-05	6.19485e-05	0.00144837	6.49025e-05	0.000692002	6.099e-05	0.000707372	2.06495e-05	1.5415e-05	2.16342e-05	1.49092e-05	2.033e-05	1.53764e-05	0.00048279	2.06556e-05	0.000505688	0.00023579	5.03216e-06	6.88519e-06	5.17816e-06	5.02083e-06	0.000168562	1.68756e-06
W	ASTN2	chr9.116568778.C.T	0.000226846	FALSE	0.316385	0.122494	0.435673	0.314779	0.328825	0.278356	0.000190913	0.000189626	0.000226846	0.000139018	0.000193234	6.32087e-05	7.56154e-05	4.63394e-05	6.44113e-05	7.50347e-05	4.68984e-05	6.36842e-05	7.58143e-05	7.63688e-05	4.89967e-05	2.50116e-05	1.56328e-05	2.12281e-05	2.52714e-05	2.54562e-05	1.63322e-05	2.50307e-05	2.51057e-05	1.64747e-05	2.47977e-05	8.34355e-06	8.36858e-06	5.49158e-06	8.26591e-06	8.13293e-06	2.71098e-06
W	ASTN2	chr9.116568850.A.G	0.00201576	FALSE	0.12595	0.199425	0.125861	0.015613	0.142214	0.093704	0.000190913	0.000194734	0.000182376	0.00201576	0.000191378	6.49114e-05	6.07918e-05	4.55759e-05	6.37927e-05	6.19475e-05	0.00140599	6.49016e-05	0.000671919	6.09901e-05	0.000686854	2.06492e-05	1.54058e-05	2.16339e-05	1.49024e-05	2.033e-05	1.53677e-05	0.000468661	2.06553e-05	0.000490896	0.000228951	5.02888e-06	6.88509e-06	5.17428e-06	5.0177e-06	0.000163632	1.68618e-06
W	ASTN2	chr9.116569008.A.G	0.00205908	FALSE	0.125948	0.19943	0.125824	0.015613	0.142214	0.093704	0.000190913	0.000194679	0.000182376	0.00205908	0.000191378	6.4893e-05	6.07919e-05	4.55902e-05	6.37927e-05	6.19328e-05	0.00143008	6.48833e-05	0.000686359	6.09901e-05	0.000701606	2.06443e-05	1.54118e-05	2.16278e-05	1.49077e-05	2.033e-05	1.53743e-05	0.000476693	2.06499e-05	0.000499281	0.000233869	5.03109e-06	6.88329e-06	5.17692e-06	5.02007e-06	0.000166427	1.68714e-06
W	ASTN2	chr9.116569091.C.T	0.00150402	FALSE	0.13352	0.274021	0.134532	0.015652	0.14262	0.094378	0.000190913	0.000190993	0.000182295	0.00150402	0.000191104	6.36642e-05	6.07651e-05	4.53837e-05	6.37013e-05	6.0786e-05	0.000707163	6.37905e-05	0.000501338	6.08295e-05	0.000497012	2.0262e-05	1.52504e-05	2.12635e-05	1.48167e-05	2.02765e-05	1.52578e-05	0.00023572	2.03157e-05	0.000238045	0.000165671	4.97367e-06	6.77188e-06	5.1121e-06	4.976e-06	7.93483e-05	1.66516e-06
W	ASTN2	chr9.116569198.C.G	0.00200336	FALSE	0.125966	0.199466	0.125849	0.015613	0.142234	0.093704	0.000190913	0.000194657	0.000182375	0.00200336	0.000191378	6.48857e-05	6.07916e-05	4.55718e-05	6.37927e-05	6.19271e-05	0.00138898	6.48759e-05	0.000667784	6.09899e-05	0.000682631	2.06424e-05	1.54027e-05	2.16253e-05	1.49007e-05	2.03299e-05	1.53658e-05	0.000462991	2.06477e-05	0.00048493	0.000227543	5.02775e-06	6.88257e-06	5.17312e-06	5.01697e-06	0.000161643	1.68578e-06
W	ASTN2	chr9.116570116.C.T	0.000204018	FALSE	0.432796	0.288082	0.476449	0.429791	0.444807	0.383023	0.000190913	0.000204018	0.000202078	0.000188333	0.000190032	6.80059e-05	6.73593e-05	6.27776e-05	6.33439e-05	7.58595e-05	5.72698e-05	6.79381e-05	0.000107913	6.68416e-05	6.15446e-05	2.52864e-05	1.909e-05	2.2646e-05	3.5971e-05	2.22805e-05	2.05149e-05	3.45686e-05	2.52604e-05	1.88596e-05	3.55021e-05	1.15229e-05	8.42013e-06	6.28653e-06	1.1834e-05	1.14272e-05	3.80907e-06
W	ASTN2	chr9.116570232.G.A	0.0022573	FALSE	0.126508	0.204944	0.126296	0.015632	0.142258	0.093643	0.000190913	0.00019454	0.000182286	0.0022573	0.000191379	6.48469e-05	6.07619e-05	4.57079e-05	6.3793e-05	6.19025e-05	0.00154947	6.48372e-05	0.000752433	6.09618e-05	0.000769091	2.06342e-05	1.54583e-05	2.16124e-05	1.49256e-05	2.03206e-05	1.54214e-05	0.00051649	2.06316e-05	0.000540842	0.000256364	5.04219e-06	6.8772e-06	5.19521e-06	5.031e-06	0.000180281	1.69259e-06
W	ASTN2	chr9.116570237.A.T	0.00223594	FALSE	0.126514	0.205015	0.126297	0.015632	0.142257	0.093643	0.000190913	0.000194549	0.000182286	0.00223594	0.000191379	6.48499e-05	6.07619e-05	4.57034e-05	6.3793e-05	6.19049e-05	0.00153588	6.48402e-05	0.000745312	6.09618e-05	0.000761814	2.0635e-05	1.5456e-05	2.16134e-05	1.49239e-05	2.03206e-05	1.54191e-05	0.000511958	2.06325e-05	0.000536102	0.000253938	5.04137e-06	6.87749e-06	5.19419e-06	5.03017e-06	0.000178701	1.69222e-06
W	ASTN2	chr9.116570361.G.T	0.00228062	FALSE	0.126558	0.205261	0.12638	0.015631	0.142282	0.093643	0.000190913	0.00019469	0.000182286	0.00228062	0.000191379	6.48969e-05	6.07622e-05	4.57153e-05	6.3793e-05	6.19427e-05	0.00158421	6.48871e-05	0.000760206	6.09621e-05	0.000777031	2.06476e-05	1.54641e-05	2.1629e-05	1.49284e-05	2.03207e-05	1.54247e-05	0.000528069	2.06464e-05	0.000553033	0.00025901	5.04419e-06	6.88213e-06	5.19732e-06	5.03221e-06	0.000184344	1.6933e-06
W	ASTN2	chr9.116570534.T.A	0.00252904	FALSE	0.12671	0.206289	0.126503	0.015648	0.142354	0.093643	0.000190913	0.000194667	0.000182285	0.00252904	0.000191379	6.48891e-05	6.07615e-05	4.57863e-05	6.3793e-05	6.19369e-05	0.00175329	6.48793e-05	0.000843014	6.09615e-05	0.000861621	2.06457e-05	1.54976e-05	2.16265e-05	1.49528e-05	2.03205e-05	1.5457e-05	0.000584428	2.0644e-05	0.000612003	0.000287207	5.05576e-06	6.88134e-06	5.21139e-06	5.04335e-06	0.000204001	1.69817e-06
W	ASTN2	chr9.116570544.C.T	0.00133187	FALSE	0.127023	0.206368	0.126567	0.015728	0.142778	0.093643	0.000190913	0.000194105	0.000182294	0.00133187	0.000191379	6.47017e-05	6.07645e-05	4.53841e-05	6.3793e-05	6.17823e-05	0.000881585	6.46964e-05	0.000443957	6.09643e-05	0.000453936	2.05941e-05	1.52937e-05	2.15655e-05	1.4812e-05	2.03214e-05	1.527e-05	0.000293861	2.059e-05	0.000307703	0.000151312	4.98485e-06	6.86334e-06	5.12603e-06	4.97794e-06	0.000102568	1.66848e-06
W	ASTN2	chr9.116570913.C.T	0.00233447	FALSE	0.126678	0.206715	0.126521	0.015631	0.142253	0.093643	0.000190913	0.00019457	0.000182285	0.00233447	0.000191379	6.48568e-05	6.07617e-05	4.57331e-05	6.3793e-05	6.19106e-05	0.00160578	6.48471e-05	0.000778157	6.09617e-05	0.000795365	2.06369e-05	1.54705e-05	2.16157e-05	1.49342e-05	2.03205e-05	1.54326e-05	0.000535258	2.06345e-05	0.000560491	0.000265122	5.04638e-06	6.87817e-06	5.20019e-06	5.03485e-06	0.00018683	1.6943e-06
W	ASTN2	chr9.116571015.A.G	0.00231694	FALSE	0.126685	0.206787	0.126521	0.015631	0.142254	0.093643	0.000190913	0.000194573	0.000182285	0.00231694	0.000191379	6.48577e-05	6.07617e-05	4.57276e-05	6.3793e-05	6.19113e-05	0.00159406	6.4848e-05	0.000772312	6.09617e-05	0.000789396	2.06371e-05	1.5468e-05	2.1616e-05	1.49323e-05	2.03205e-05	1.54302e-05	0.000531353	2.06348e-05	0.000556406	0.000263132	5.0455e-06	6.87826e-06	5.19915e-06	5.034e-06	0.000185468	1.69394e-06
W	ASTN2	chr9.116571162.A.C	0.0023457	FALSE	0.126703	0.206694	0.126514	0.015631	0.142292	0.093643	0.000190913	0.000194565	0.000182285	0.0023457	0.000191379	6.48552e-05	6.07617e-05	4.57365e-05	6.3793e-05	6.19093e-05	0.00161291	6.48455e-05	0.000781899	6.09617e-05	0.000799188	2.06365e-05	1.5472e-05	2.16152e-05	1.49354e-05	2.03205e-05	1.54341e-05	0.000537634	2.0634e-05	0.000562975	0.000266396	5.04692e-06	6.87801e-06	5.20085e-06	5.03539e-06	0.000187658	1.69453e-06
W	ASTN2	chr9.116571290.C.G	0.00808241	FALSE	0.125594	0.206181	0.126566	0.015673	0.142013	0.093643	0.000190913	0.000194151	0.000182299	0.00808241	0.000191383	6.4717e-05	6.07662e-05	4.71567e-05	6.37943e-05	6.17934e-05	0.0053683	6.47118e-05	0.00269413	6.09671e-05	0.00275021	2.05978e-05	1.60622e-05	2.15706e-05	1.54205e-05	2.03223e-05	1.60153e-05	0.00178943	2.05937e-05	0.00187054	0.000916736	5.24815e-06	6.86457e-06	5.43473e-06	5.23341e-06	0.000623512	1.77409e-06
W	ASTN2	chr9.116571404.C.G	0.000221414	FALSE	0.185124	0.047037	0.163758	0.113293	0.223181	0.110975	0.000190913	0.000189944	0.000163726	0.000221414	0.000190529	6.33145e-05	5.45754e-05	7.38048e-05	6.35097e-05	5.42179e-05	7.41374e-05	6.31177e-05	8.00118e-05	5.45601e-05	7.24335e-05	1.80726e-05	2.47125e-05	2.10392e-05	2.66706e-05	1.81867e-05	2.41445e-05	2.67319e-05	1.80088e-05	2.42182e-05	2.64148e-05	8.91067e-06	6.00293e-06	8.07273e-06	8.80493e-06	8.75935e-06	2.91979e-06
W	ASTN2	chr9.116571417.T.C	0.00244067	FALSE	0.126691	0.206691	0.12652	0.015631	0.142275	0.093643	0.000190913	0.000194573	0.000182285	0.00244067	0.000191379	6.48577e-05	6.07618e-05	4.57632e-05	6.3793e-05	6.19113e-05	0.00167927	6.4848e-05	0.000813557	6.09618e-05	0.000831528	2.06371e-05	1.54849e-05	2.1616e-05	1.49449e-05	2.03206e-05	1.54463e-05	0.000559755	2.06348e-05	0.000586129	0.000277176	5.05142e-06	6.87826e-06	5.20625e-06	5.03967e-06	0.000195376	1.69641e-06
W	ASTN2	chr9.116571637.G.A	0.00248621	FALSE	0.126693	0.206671	0.126527	0.015631	0.14228	0.093643	0.000190913	0.000194578	0.000182285	0.00248621	0.000191379	6.48595e-05	6.07618e-05	4.57758e-05	6.3793e-05	6.19128e-05	0.00171135	6.48498e-05	0.000828735	6.09618e-05	0.000847033	2.06376e-05	1.5491e-05	2.16166e-05	1.49493e-05	2.03206e-05	1.54521e-05	0.000570447	2.06353e-05	0.000597321	0.000282344	5.05354e-06	6.87844e-06	5.20879e-06	5.04167e-06	0.000199107	1.69729e-06
W	ASTN2	chr9.116571950.G.A	0.000268186	FALSE	0.19705	0.199591	0.180667	0.113327	0.21864	0.112812	0.000190913	0.000189823	0.000163676	0.000268186	0.000190467	6.32743e-05	5.45587e-05	8.93955e-05	6.34891e-05	5.41739e-05	8.76056e-05	6.30481e-05	9.90807e-05	5.45343e-05	8.8623e-05	1.8058e-05	2.92019e-05	2.1016e-05	3.3027e-05	1.81781e-05	2.95411e-05	3.2024e-05	1.79639e-05	2.8782e-05	3.27501e-05	1.06747e-05	5.98799e-06	9.59403e-06	1.09167e-05	1.05822e-05	3.5274e-06
W	ASTN2	chr9.116572011.C.T	0.00261205	FALSE	0.126702	0.206698	0.126519	0.015631	0.142291	0.093643	0.000190913	0.000194651	0.000182285	0.00261205	0.000191379	6.48839e-05	6.07618e-05	4.58117e-05	6.3793e-05	6.19323e-05	0.00180054	6.48741e-05	0.000870681	6.09618e-05	0.000889879	2.06441e-05	1.5509e-05	2.16247e-05	1.49619e-05	2.03206e-05	1.54681e-05	0.000600179	2.06426e-05	0.000628443	0.000296626	5.05977e-06	6.88086e-06	5.21613e-06	5.04728e-06	0.000209481	1.69982e-06
W	ASTN2	chr9.116572384.C.T	0.00126535	FALSE	0.126704	0.206855	0.12652	0.015631	0.142272	0.093643	0.000190913	0.000194568	0.000182285	0.00126535	0.000191379	6.48559e-05	6.07617e-05	4.56453e-05	6.3793e-05	6.19099e-05	0.000869464	6.48462e-05	0.000421783	6.09617e-05	0.000431265	2.06367e-05	1.54286e-05	2.16154e-05	1.49032e-05	2.03205e-05	1.53926e-05	0.000289821	2.06342e-05	0.000303596	0.000143755	5.03174e-06	6.87808e-06	5.18261e-06	5.02085e-06	0.000101199	1.68818e-06
W	ASTN2	chr9.116572482.G.A	0.000654502	FALSE	0.142563	0.365009	0.144267	0.01566	0.142919	0.095664	0.000190913	0.000196382	0.000182298	0.000654502	0.000190759	6.54607e-05	6.07659e-05	4.50838e-05	6.35862e-05	6.23932e-05	0.000475399	6.54426e-05	0.000218167	6.07116e-05	0.000205814	2.07977e-05	1.51778e-05	2.18142e-05	1.47058e-05	2.02372e-05	1.50819e-05	0.000158466	2.08061e-05	0.000152541	6.86046e-05	4.94208e-06	6.93536e-06	5.05932e-06	4.91427e-06	5.08468e-05	1.64527e-06
W	ASTN2	chr9.116573275.A.G	0.00241223	FALSE	0.126707	0.206785	0.126521	0.015627	0.142288	0.093582	0.000190913	0.000194557	0.000182282	0.00241223	0.0001914	6.48523e-05	6.07608e-05	4.5692e-05	6.37998e-05	6.1908e-05	0.0016571	6.48427e-05	0.000804077	6.09673e-05	0.000823148	2.0636e-05	1.54594e-05	2.16143e-05	1.49212e-05	2.03224e-05	1.54225e-05	0.000552365	2.06333e-05	0.000579345	0.000274382	5.04309e-06	6.87775e-06	5.19762e-06	5.03184e-06	0.000193115	1.69362e-06
W	ASTN2	chr9.116573578.G.A	0.00235774	FALSE	0.126778	0.20676	0.126508	0.015627	0.142395	0.093643	0.000190913	0.000194494	0.000182282	0.00235774	0.000191379	6.48315e-05	6.07608e-05	4.56709e-05	6.3793e-05	6.18912e-05	0.00161162	6.48218e-05	0.000785914	6.09609e-05	0.000803386	2.06304e-05	1.54491e-05	2.16073e-05	1.4914e-05	2.03203e-05	1.54124e-05	0.000537207	2.0627e-05	0.000562563	0.000267795	5.03961e-06	6.87567e-06	5.19327e-06	5.02843e-06	0.000187521	1.69215e-06
W	ASTN2	chr9.116573625.T.A	0.000363243	FALSE	0.127167	0.205614	0.137223	0.015647	0.157192	0.100919	0.000190913	0.000193858	0.000182303	0.000363243	0.000190494	6.46192e-05	6.07678e-05	0.000121081	6.34979e-05	6.1732e-05	0.000103167	6.45997e-05	0.000109457	6.06317e-05	0.000120383	2.05774e-05	3.43888e-05	2.15332e-05	3.64856e-05	2.02106e-05	4.01275e-05	3.06454e-05	2.05668e-05	3.41758e-05	3.62664e-05	1.02151e-05	6.85561e-06	1.13919e-05	1.20888e-05	1.01491e-05	3.38301e-06
W	ASTN2	chr9.116573909.C.T	0.000243897	FALSE	0.181531	0.044648	0.163008	0.113304	0.218056	0.110975	0.000190913	0.000189958	0.000164284	0.000243897	0.000190534	6.33194e-05	5.47613e-05	8.12992e-05	6.35112e-05	5.44119e-05	8.1736e-05	6.31252e-05	9.06855e-05	5.47467e-05	8.02967e-05	1.81373e-05	2.72453e-05	2.10417e-05	3.02285e-05	1.82489e-05	2.67656e-05	3.01739e-05	1.80757e-05	2.67365e-05	2.99082e-05	1.0058e-05	6.02523e-06	8.91218e-06	9.96939e-06	9.95303e-06	3.31768e-06
W	ASTN2	chr9.116573910.G.A	0.00243336	FALSE	0.143283	0.365149	0.144452	0.015661	0.143933	0.096215	0.000190913	0.000196305	0.000182298	0.00243336	0.000190665	6.54351e-05	6.07661e-05	4.59299e-05	6.3555e-05	6.23722e-05	0.00175937	6.5416e-05	0.00081112	6.06823e-05	0.000754548	2.07908e-05	1.5626e-05	2.18053e-05	1.50181e-05	2.02274e-05	1.54547e-05	0.000586454	2.07973e-05	0.000556212	0.000251516	5.10305e-06	6.93244e-06	5.24018e-06	5.04987e-06	0.000185404	1.70978e-06
W	ASTN2	chr9.116574334.T.C	0.00273486	FALSE	0.126689	0.2067	0.126397	0.015627	0.142283	0.093643	0.000190913	0.00019478	0.000182282	0.00273486	0.000191379	6.49266e-05	6.07608e-05	4.58447e-05	6.3793e-05	6.1968e-05	0.00191431	6.49167e-05	0.000911619	6.09609e-05	0.000931696	2.0656e-05	1.55265e-05	2.16389e-05	1.49722e-05	2.03203e-05	1.5483e-05	0.000638102	2.06551e-05	0.000668249	0.000310565	5.06552e-06	6.88504e-06	5.22316e-06	5.05216e-06	0.000222749	1.70218e-06
W	ASTN2	chr9.116574399.C.G	0.00267357	FALSE	0.126736	0.206981	0.126639	0.015627	0.14229	0.093765	0.000190913	0.000194351	0.000182282	0.00267357	0.000191353	6.47836e-05	6.07606e-05	4.58272e-05	6.37841e-05	6.18527e-05	0.00180691	6.47739e-05	0.000891189	6.09521e-05	0.000909057	2.06176e-05	1.55114e-05	2.15913e-05	1.49659e-05	2.03173e-05	1.54737e-05	0.000602304	2.06133e-05	0.000629244	0.000303019	5.06049e-06	6.87111e-06	5.2174e-06	5.04894e-06	0.000209748	1.70029e-06
W	ASTN2	chr9.116574685.G.C	0.00233233	FALSE	0.126794	0.206958	0.126576	0.015627	0.142386	0.093582	0.000190913	0.000194671	0.000182282	0.00233233	0.000191397	6.48904e-05	6.07608e-05	4.57258e-05	6.3799e-05	6.19388e-05	0.0016172	6.48808e-05	0.000777444	6.09666e-05	0.000795716	2.06463e-05	1.54696e-05	2.16269e-05	1.49308e-05	2.03222e-05	1.5431e-05	0.000539066	2.06445e-05	0.000565325	0.000265239	5.04584e-06	6.88151e-06	5.20003e-06	5.0341e-06	0.000188442	1.6942e-06
W	ASTN2	chr9.116575077.G.A	0.000223459	FALSE	0.299211	0.128805	0.430214	0.312904	0.306802	0.267577	0.000190913	0.000189643	0.000223459	0.000162438	0.000191288	6.32143e-05	7.44865e-05	5.41459e-05	6.37628e-05	7.39205e-05	5.51263e-05	6.33537e-05	9.61641e-05	7.44835e-05	5.74977e-05	2.46402e-05	1.83754e-05	2.11179e-05	3.20547e-05	2.48279e-05	1.91659e-05	3.20654e-05	2.46161e-05	1.9515e-05	3.22847e-05	1.06885e-05	8.20538e-06	6.50499e-06	1.07616e-05	1.07059e-05	3.56863e-06
W	ASTN2	chr9.116575127.T.C	0.00316149	FALSE	0.126748	0.207136	0.126618	0.015627	0.142292	0.09352	0.000190913	0.000194496	0.000182282	0.00316149	0.000191402	6.4832e-05	6.07608e-05	4.59548e-05	6.38005e-05	6.18917e-05	0.00216246	6.48225e-05	0.00105383	6.0968e-05	0.00107876	2.06306e-05	1.55727e-05	2.16075e-05	1.50105e-05	2.03226e-05	1.55331e-05	0.00072082	2.06273e-05	0.000755937	0.000359586	5.08168e-06	6.87576e-06	5.24328e-06	5.06948e-06	0.000251979	1.70917e-06
W	ASTN2	chr9.116575582.A.G	0.00261726	FALSE	0.126741	0.207029	0.126639	0.015627	0.142294	0.093582	0.000190913	0.000194362	0.000182282	0.00261726	0.000191397	6.47874e-05	6.07608e-05	4.5811e-05	6.3799e-05	6.18555e-05	0.00177041	6.47779e-05	0.000872419	6.09666e-05	0.000892857	2.06185e-05	1.55041e-05	2.15927e-05	1.49605e-05	2.03222e-05	1.54691e-05	0.000590136	2.06144e-05	0.000618669	0.000297619	5.05803e-06	6.87148e-06	5.21509e-06	5.04731e-06	0.000206223	1.69947e-06
W	ASTN2	chr9.116576028.A.G	0.00274042	FALSE	0.126717	0.206789	0.126522	0.015628	0.142301	0.093582	0.000190913	0.000194556	0.000182281	0.00274042	0.000191397	6.48522e-05	6.07603e-05	4.58451e-05	6.3799e-05	6.19084e-05	0.00188334	6.48426e-05	0.000913472	6.09661e-05	0.000934847	2.06362e-05	1.55232e-05	2.16142e-05	1.49718e-05	2.0322e-05	1.54843e-05	0.000627778	2.06332e-05	0.000658226	0.000311615	5.06439e-06	6.87773e-06	5.22258e-06	5.05245e-06	0.000219409	1.702e-06
W	ASTN2	chr9.116576061.G.T	0.000246336	FALSE	0.181405	0.043879	0.162832	0.113291	0.217993	0.110914	0.000190913	0.000189965	0.000164186	0.000246336	0.000190534	6.33216e-05	5.47286e-05	8.2112e-05	6.35113e-05	5.43796e-05	8.26346e-05	6.31279e-05	9.16023e-05	5.47141e-05	8.11898e-05	1.81265e-05	2.7545e-05	2.10426e-05	3.05341e-05	1.8238e-05	2.70633e-05	3.05379e-05	1.8065e-05	2.70272e-05	3.02044e-05	1.01793e-05	6.02167e-06	9.00908e-06	1.00681e-05	1.00721e-05	3.35738e-06
W	ASTN2	chr9.116576619.A.G	0.000560167	FALSE	0.14262	0.365346	0.144475	0.01566	0.142938	0.095603	0.000190913	0.000195858	0.000182298	0.000560167	0.000190766	6.52862e-05	6.07658e-05	4.50347e-05	6.35887e-05	6.22523e-05	0.000391614	6.52685e-05	0.000186722	6.07139e-05	0.00017636	2.07508e-05	1.51396e-05	2.17562e-05	1.46856e-05	2.0238e-05	1.50559e-05	0.000130538	2.07546e-05	0.000125774	5.87865e-05	4.92819e-06	6.91821e-06	5.04365e-06	4.90424e-06	4.19245e-05	1.63963e-06
W	ASTN2	chr9.116576978.T.C	0.000518912	FALSE	0.142567	0.365241	0.144476	0.015434	0.142926	0.095664	0.000190913	0.000195861	0.000182364	0.000518912	0.00019077	6.5287e-05	6.07881e-05	4.5083e-05	6.35901e-05	6.23693e-05	0.000362801	6.52694e-05	0.000172971	6.07413e-05	0.000163354	2.07898e-05	1.5172e-05	2.17565e-05	1.46868e-05	2.02471e-05	1.50828e-05	0.000120934	2.07812e-05	0.000116507	5.44514e-05	4.94108e-06	6.92708e-06	5.05803e-06	4.91284e-06	3.88358e-05	1.64668e-06
W	ASTN2	chr9.116576992.T.C	0.00209123	FALSE	0.126705	0.207051	0.126637	0.015401	0.142291	0.093582	0.000190913	0.000194336	0.000182364	0.00209123	0.00019141	6.47788e-05	6.0788e-05	4.58209e-05	6.38034e-05	6.19612e-05	0.00141128	6.47698e-05	0.000697078	6.09998e-05	0.000713541	2.06538e-05	1.55083e-05	2.15899e-05	1.49199e-05	2.03332e-05	1.54743e-05	0.000470426	2.06499e-05	0.000493255	0.000237847	5.05094e-06	6.88331e-06	5.2171e-06	5.03982e-06	0.000164418	1.6992e-06
W	ASTN2	chr9.116577184.G.A	0.000898132	FALSE	0.143589	0.384398	0.144466	0.015678	0.14678	0.095603	0.000190913	0.000195809	0.000182286	0.000898132	0.000190766	6.52695e-05	6.07621e-05	4.57286e-05	6.35887e-05	6.22364e-05	0.000627349	6.52519e-05	0.000299377	6.07103e-05	0.000282485	2.07455e-05	1.54215e-05	2.17506e-05	1.49151e-05	2.02368e-05	1.53191e-05	0.000209116	2.07487e-05	0.000201273	9.41617e-05	5.02217e-06	6.91622e-06	5.14865e-06	4.99175e-06	6.70911e-05	1.67475e-06
W	ASTN2	chr9.116577521.A.G	0.000629261	FALSE	0.142634	0.365433	0.144458	0.01566	0.142948	0.095603	0.000190913	0.000196504	0.000182296	0.000629261	0.000190766	6.55014e-05	6.07653e-05	4.50684e-05	6.35887e-05	6.24265e-05	0.000460888	6.54833e-05	0.000209753	6.07134e-05	0.000198102	2.08089e-05	1.51698e-05	2.18278e-05	1.46994e-05	2.02378e-05	1.50748e-05	0.000153629	2.08181e-05	0.000148071	6.60339e-05	4.93903e-06	6.93938e-06	5.05588e-06	4.91151e-06	4.93569e-05	1.64398e-06
W	ASTN2	chr9.116577854.A.G	0.00237021	FALSE	0.126728	0.207043	0.126628	0.015627	0.142274	0.093582	0.000190913	0.000194338	0.000182282	0.00237021	0.000191397	6.47793e-05	6.07606e-05	4.57473e-05	6.3799e-05	6.18492e-05	0.00160001	6.477e-05	0.000790069	6.09663e-05	0.000808615	2.06164e-05	1.5473e-05	2.159e-05	1.49377e-05	2.03221e-05	1.54396e-05	0.000533335	2.06123e-05	0.000559137	0.000269538	5.04706e-06	6.87077e-06	5.20194e-06	5.0369e-06	0.000186379	1.69488e-06
W	ASTN2	chr9.116578364.C.A	0.00298203	FALSE	0.126739	0.207052	0.126636	0.015628	0.142288	0.093582	0.000190913	0.000194423	0.000182283	0.00298203	0.000191397	6.48077e-05	6.07609e-05	4.59095e-05	6.3799e-05	6.18715e-05	0.0020183	6.47982e-05	0.00099401	6.09667e-05	0.00101722	2.06239e-05	1.55507e-05	2.15994e-05	1.4995e-05	2.03222e-05	1.55128e-05	0.000672766	2.06202e-05	0.000705241	0.000339072	5.07417e-06	6.87339e-06	5.23427e-06	5.06252e-06	0.00023508	1.70609e-06
W	ASTN2	chr9.116578424.C.T	0.00179659	FALSE	0.126811	0.207059	0.126674	0.01563	0.142389	0.093582	0.000190913	0.00019448	0.000182282	0.00179659	0.000191397	6.48268e-05	6.07608e-05	4.55593e-05	6.3799e-05	6.18873e-05	0.00122609	6.48173e-05	0.000598862	6.09666e-05	0.00061303	2.06291e-05	1.53859e-05	2.16058e-05	1.48718e-05	2.03222e-05	1.53539e-05	0.000408695	2.06257e-05	0.000428598	0.000204343	5.01663e-06	6.87523e-06	5.165e-06	5.00701e-06	0.000142866	1.68202e-06
W	ASTN2	chr9.116578758.G.A	0.000478465	FALSE	0.362615	0.318449	0.328406	0.298219	0.393801	0.28791	0.000190913	0.000189525	0.000130553	0.000478465	0.00020574	6.3175e-05	4.35177e-05	0.000159489	6.85799e-05	4.28306e-05	0.000160239	6.7507e-05	8.06019e-05	4.67559e-05	0.000205258	1.42769e-05	5.34131e-05	2.25023e-05	2.68674e-05	1.55853e-05	6.84204e-05	2.74094e-05	1.53442e-05	7.00187e-05	3.8616e-05	9.13652e-06	5.11473e-06	2.33399e-05	1.28725e-05	1.33495e-05	4.44999e-06
W	ASTN2	chr9.116578870.A.G	0.000196382	FALSE	0.125597	0.092548	0.085154	0.111705	0.137112	0.112996	0.000190913	0.000190871	0.000153746	0.000142979	0.000196382	6.36236e-05	5.12487e-05	4.76597e-05	6.54606e-05	5.13008e-05	4.83046e-05	6.53168e-05	4.08123e-05	5.26808e-05	4.66804e-05	1.71003e-05	1.61015e-05	2.17723e-05	1.36041e-05	1.75603e-05	1.55602e-05	1.38683e-05	1.75292e-05	1.58302e-05	1.3147e-05	4.62275e-06	5.84311e-06	5.27675e-06	4.38233e-06	4.48092e-06	1.49364e-06
W	ASTN2	chr9.116579982.C.T	0.000250555	FALSE	0.308235	0.116112	0.435233	0.317064	0.32019	0.278172	0.000190913	0.000189578	0.000250555	0.000145769	0.000195742	6.31928e-05	8.35183e-05	4.85896e-05	6.52472e-05	8.28567e-05	4.91956e-05	6.42644e-05	9.09934e-05	8.53318e-05	5.27017e-05	2.76189e-05	1.63985e-05	2.14215e-05	3.03311e-05	2.84438e-05	1.75673e-05	3.00686e-05	2.7927e-05	1.77183e-05	2.97933e-05	1.00229e-05	9.30896e-06	5.9061e-06	9.93112e-06	9.77475e-06	3.25825e-06
W	ASTN2	chr9.116580087.T.C	0.000192473	FALSE	0.081516	0.016462	0.048949	0.091492	0.090503	0.059836	0.000190913	0.000190618	0.00016167	0.00016111	0.000192473	6.35392e-05	5.38899e-05	5.37035e-05	6.41576e-05	5.36604e-05	5.39179e-05	6.39062e-05	4.45377e-05	5.432e-05	5.23725e-05	1.78868e-05	1.79726e-05	2.13021e-05	1.48459e-05	1.81067e-05	1.74575e-05	1.49353e-05	1.80402e-05	1.75214e-05	1.44e-05	4.97845e-06	6.01341e-06	5.84046e-06	4.80002e-06	4.82714e-06	1.60905e-06
W	ASTN2	chr9.116580358.C.T	0.00207307	FALSE	0.126735	0.20693	0.126644	0.015633	0.142297	0.093582	0.000190913	0.000194357	0.000182294	0.00207307	0.000191397	6.47856e-05	6.07646e-05	4.55926e-05	6.3799e-05	6.18485e-05	0.00140093	6.47762e-05	0.000691022	6.09701e-05	0.000707379	2.06162e-05	1.54085e-05	2.15921e-05	1.48911e-05	2.03233e-05	1.53766e-05	0.000466976	2.06134e-05	0.000489673	0.000235793	5.02643e-06	6.87114e-06	5.17654e-06	5.01686e-06	0.000163224	1.68645e-06
W	ASTN2	chr9.116581125.G.C	0.000207035	FALSE	0.436939	0.234345	0.476416	0.429571	0.457972	0.391659	0.000190913	0.00020286	0.000207035	0.000151328	0.000190012	6.76198e-05	6.90116e-05	5.04427e-05	6.33372e-05	7.72551e-05	4.71291e-05	6.75655e-05	8.25608e-05	6.84737e-05	5.02437e-05	2.57516e-05	1.57097e-05	2.25218e-05	2.75203e-05	2.28246e-05	1.67479e-05	2.78109e-05	2.57316e-05	1.5669e-05	2.73005e-05	9.27026e-06	8.57719e-06	5.22302e-06	9.10016e-06	9.28541e-06	3.09512e-06
W	ASTN2	chr9.116581338.T.C	0.000502211	FALSE	0.142595	0.365245	0.144469	0.015667	0.142915	0.095603	0.000190913	0.00019582	0.00018231	0.000502211	0.000190767	6.52735e-05	6.077e-05	4.50088e-05	6.35891e-05	6.22363e-05	0.000350087	6.52559e-05	0.000167403	6.07181e-05	0.00015812	2.07455e-05	1.51193e-05	2.1752e-05	1.46763e-05	2.02394e-05	1.50402e-05	0.000116695	2.07508e-05	0.000112439	5.27067e-05	4.92042e-06	6.91692e-06	5.03453e-06	4.89823e-06	3.74797e-05	1.63607e-06
W	ASTN2	chr9.116581419.A.G	0.00198412	FALSE	0.126748	0.207112	0.12663	0.015633	0.142293	0.093582	0.000190913	0.000194314	0.000182294	0.00198412	0.0001914	6.47714e-05	6.07646e-05	4.55642e-05	6.38e-05	6.18371e-05	0.00133623	6.47627e-05	0.000661373	6.09711e-05	0.000677042	2.06124e-05	1.53942e-05	2.15876e-05	1.4881e-05	2.03237e-05	1.53637e-05	0.000445408	2.06093e-05	0.00046705	0.000225681	5.0214e-06	6.86975e-06	5.17062e-06	5.01228e-06	0.000155683	1.68439e-06
W	ASTN2	chr9.116582377.A.G	0.000201341	FALSE	0.32103	0.119599	0.447861	0.3154	0.337406	0.307692	0.000190913	0.000189564	0.000201341	0.000145953	0.000190207	6.31879e-05	6.71138e-05	4.86509e-05	6.34024e-05	6.65871e-05	4.92786e-05	6.28572e-05	7.40319e-05	6.66097e-05	4.93237e-05	2.21957e-05	1.64262e-05	2.09524e-05	2.46773e-05	2.22032e-05	1.64412e-05	2.46157e-05	2.20061e-05	1.66347e-05	2.45058e-05	8.20524e-06	7.33538e-06	5.54492e-06	8.16861e-06	8.1287e-06	2.70957e-06
W	ASTN2	chr9.116582875.T.A	0.000448007	FALSE	0.142632	0.365244	0.14446	0.015671	0.142968	0.095603	0.000190913	0.000195845	0.000182306	0.000448007	0.000190766	6.52816e-05	6.07687e-05	4.50365e-05	6.35887e-05	6.22449e-05	0.000311256	6.5264e-05	0.000149335	6.07166e-05	0.000141064	2.07483e-05	1.51412e-05	2.17547e-05	1.46881e-05	2.02389e-05	1.50572e-05	0.000103752	2.07534e-05	9.9972e-05	4.70212e-05	4.92893e-06	6.91779e-06	5.04445e-06	4.90503e-06	3.3324e-05	1.63986e-06
W	ASTN2	chr9.116583750.A.C	0.000459869	FALSE	0.142623	0.365287	0.144497	0.015672	0.142946	0.095603	0.000190913	0.000195262	0.000182307	0.000459869	0.000190767	6.50873e-05	6.07689e-05	4.49866e-05	6.35891e-05	6.20883e-05	0.000307786	6.507e-05	0.00015329	6.07171e-05	0.000144796	2.06961e-05	1.50974e-05	2.169e-05	1.46659e-05	2.0239e-05	1.50269e-05	0.000102595	2.06959e-05	9.88242e-05	4.82652e-05	4.91253e-06	6.89865e-06	5.02567e-06	4.89292e-06	3.29414e-05	1.63297e-06
W	ASTN2	chr9.116584415.A.G	0.000207272	FALSE	0.437043	0.233681	0.475734	0.430264	0.457987	0.391781	0.000190913	0.000200995	0.000207272	0.000154798	0.000189996	6.69982e-05	6.90909e-05	5.15994e-05	6.33322e-05	7.6468e-05	4.81765e-05	6.69397e-05	8.53808e-05	6.85489e-05	5.11398e-05	2.54893e-05	1.60589e-05	2.23132e-05	2.84603e-05	2.28497e-05	1.70466e-05	2.84204e-05	2.54674e-05	1.59201e-05	2.82327e-05	9.47343e-06	8.48912e-06	5.30671e-06	9.4109e-06	9.4794e-06	3.15979e-06
W	ASTN2	chr9.116585503.G.T	0.000190913	FALSE	0.112988	0.094297	0.074101	0.110659	0.119947	0.084456	0.000190913	0.000190737	0.000153465	0.000143766	0.000190555	6.35789e-05	5.11549e-05	4.79219e-05	6.35185e-05	5.09407e-05	4.8322e-05	6.34477e-05	4.12998e-05	5.11387e-05	4.73977e-05	1.69803e-05	1.61073e-05	2.11492e-05	1.37666e-05	1.70462e-05	1.57992e-05	1.39277e-05	1.69711e-05	1.5945e-05	1.35756e-05	4.64255e-06	5.65703e-06	5.31499e-06	4.52519e-06	4.58315e-06	1.52772e-06
W	ASTN2	chr9.116585726.C.T	0.000245375	FALSE	0.181608	0.043913	0.163419	0.114019	0.218063	0.110914	0.000190913	0.000189948	0.000159213	0.000245375	0.000190534	6.33162e-05	5.30711e-05	8.17917e-05	6.35113e-05	5.26752e-05	8.21188e-05	6.31213e-05	8.3902e-05	5.30558e-05	8.0844e-05	1.75584e-05	2.7373e-05	2.10404e-05	2.79673e-05	1.76853e-05	2.6948e-05	2.78856e-05	1.74964e-05	2.68649e-05	2.76368e-05	9.29522e-06	5.83213e-06	8.95496e-06	9.21227e-06	9.18678e-06	3.06226e-06
W	ASTN2	chr9.116586663.C.G	0.000528766	FALSE	0.142665	0.364899	0.144431	0.015674	0.143052	0.096705	0.000190913	0.00019658	0.000182217	0.000528766	0.000190612	6.55266e-05	6.07391e-05	4.50136e-05	6.35374e-05	6.24813e-05	0.000389269	6.55058e-05	0.000176255	6.06209e-05	0.000160877	2.08271e-05	1.51339e-05	2.18353e-05	1.46634e-05	2.0207e-05	1.50253e-05	0.000129756	2.08235e-05	0.000120636	5.36257e-05	4.92534e-06	6.94115e-06	5.03535e-06	4.89231e-06	4.0212e-05	1.63769e-06
W	ASTN2	chr9.116587151.G.T	0.00188727	FALSE	0.126711	0.206825	0.126588	0.01543	0.142314	0.094745	0.000190913	0.00019421	0.000182677	0.00188727	0.000191033	6.47369e-05	6.08924e-05	4.55313e-05	6.36776e-05	6.18185e-05	0.00126045	6.47238e-05	0.00062909	6.09192e-05	0.000616988	2.06062e-05	1.53769e-05	2.15746e-05	1.494e-05	2.03064e-05	1.5317e-05	0.000420147	2.06209e-05	0.000421223	0.000205662	5.03057e-06	6.87364e-06	5.15472e-06	5.01402e-06	0.000140407	1.68202e-06
W	ASTN2	chr9.116587823.A.G	0.000313471	FALSE	0.088545	0.066816	0.080599	0.141038	0.079771	0.106075	0.000190913	0.000190394	0.00015858	0.000313471	0.000193922	6.34645e-05	5.286e-05	0.00010449	6.46405e-05	5.263e-05	0.000103567	6.42359e-05	0.000106649	5.37598e-05	0.00011194	1.75433e-05	3.45224e-05	2.1412e-05	3.55495e-05	1.79199e-05	3.73135e-05	3.52533e-05	1.78049e-05	3.73102e-05	3.79198e-05	1.17511e-05	5.93496e-06	1.24368e-05	1.264e-05	1.26459e-05	4.21532e-06
W	ASTN2	chr9.116587949.T.C	0.000196412	FALSE	0.125943	0.097686	0.086076	0.111344	0.136939	0.112813	0.000190913	0.0001906	0.000153393	0.000143603	0.000196412	6.35334e-05	5.11312e-05	4.78676e-05	6.54706e-05	5.08419e-05	4.82933e-05	6.51411e-05	4.10922e-05	5.25721e-05	4.68257e-05	1.69473e-05	1.60978e-05	2.17137e-05	1.36974e-05	1.75241e-05	1.56086e-05	1.38713e-05	1.74398e-05	1.57893e-05	1.32419e-05	4.62378e-06	5.81327e-06	5.2631e-06	4.41397e-06	4.47658e-06	1.49219e-06
