## Supplementary material for "Expanding the genetic landscape of endometriosis: Integrative -omics analyses implicate key genes and pathways in a multi-ancestry study of over one million women": All Supplemental Tables (part 11 of 20)

### Sheet: S11_mesusie_pip_results (continued)
Phenotype	Locus	SNP	Max_PIP	Putative_Causal	MAF_META	MAF_AFR	MAF_AMR	MAF_EAS	MAF_EUR	MAF_SAS	AFR	AMR	EAS	EUR	SAS	AFR_AMR	AFR_EAS	AFR_EUR	AFR_SAS	AMR_EAS	AMR_EUR	AMR_SAS	EAS_EUR	EAS_SAS	EUR_SAS	AFR_AMR_EAS	AFR_AMR_EUR	AFR_AMR_SAS	AFR_EAS_EUR	AFR_EAS_SAS	AFR_EUR_SAS	AMR_EAS_EUR	AMR_EAS_SAS	AMR_EUR_SAS	EAS_EUR_SAS	AFR_AMR_EAS_EUR	AFR_AMR_EAS_SAS	AFR_AMR_EUR_SAS	AFR_EAS_EUR_SAS	AMR_EAS_EUR_SAS	AFR_AMR_EAS_EUR_SAS
W	ASTN2	chr9.116588167.A.G	0.00164281	FALSE	0.14075	0.363947	0.144528	0.015688	0.14275	0.096766	0.000190913	0.000195993	0.000182219	0.00164281	0.000190612	6.53311e-05	6.07396e-05	4.59204e-05	6.35372e-05	6.23204e-05	0.00116305	6.53107e-05	0.000547603	6.06212e-05	0.000498977	2.07735e-05	1.55512e-05	2.17702e-05	1.49652e-05	2.02071e-05	1.53945e-05	0.000387682	2.07653e-05	0.000359683	0.000166326	5.06529e-06	6.92177e-06	5.19753e-06	5.01573e-06	0.000119894	1.69219e-06
W	ASTN2	chr9.116588978.G.T	0.000255923	FALSE	0.181805	0.044023	0.16298	0.113389	0.218442	0.118324	0.000190913	0.000189957	0.000159265	0.000255923	0.000190488	6.33189e-05	5.30882e-05	8.53079e-05	6.34961e-05	5.26943e-05	8.53013e-05	6.31094e-05	8.7348e-05	5.3067e-05	8.44406e-05	1.75648e-05	2.84338e-05	2.10365e-05	2.9116e-05	1.7689e-05	2.81468e-05	2.90892e-05	1.74816e-05	2.79566e-05	2.88031e-05	9.69641e-06	5.8272e-06	9.31888e-06	9.60104e-06	9.5937e-06	3.1979e-06
W	ASTN2	chr9.116589150.G.C	0.000257069	FALSE	0.181938	0.044127	0.163169	0.113411	0.218599	0.118508	0.000190913	0.000189942	0.000159258	0.000257069	0.000190486	6.33139e-05	5.30861e-05	8.56898e-05	6.34955e-05	5.26892e-05	8.54161e-05	6.31027e-05	8.77277e-05	5.30646e-05	8.48229e-05	1.75631e-05	2.8472e-05	2.10342e-05	2.92426e-05	1.76882e-05	2.82743e-05	2.90526e-05	1.74791e-05	2.7996e-05	2.89302e-05	9.68422e-06	5.82638e-06	9.33202e-06	9.6434e-06	9.58131e-06	3.19377e-06
W	ASTN2	chr9.116589227.A.G	0.00516636	FALSE	0.12567	0.206486	0.126662	0.015644	0.14207	0.094868	0.000190913	0.000194362	0.000182292	0.00516636	0.000190987	6.47872e-05	6.0764e-05	4.67018e-05	6.36622e-05	6.18493e-05	0.00350228	6.47735e-05	0.00172212	6.07819e-05	0.00167545	2.06165e-05	1.587e-05	2.15912e-05	1.52639e-05	2.02606e-05	1.57791e-05	0.00116742	2.06099e-05	0.00116072	0.000558483	5.18203e-06	6.86997e-06	5.34386e-06	5.15357e-06	0.000386907	1.74335e-06
W	ASTN2	chr9.116589570.A.G	0.000720097	FALSE	0.139472	0.332053	0.141314	0.015703	0.142999	0.096766	0.000190913	0.000199696	0.000182314	0.000720097	0.000190613	6.65655e-05	6.07714e-05	4.51142e-05	6.35377e-05	6.33847e-05	0.000674935	6.6543e-05	0.000240032	6.065e-05	0.000219129	2.11283e-05	1.52343e-05	2.2181e-05	1.47223e-05	2.02167e-05	1.50775e-05	0.000224978	2.11283e-05	0.000209581	7.30429e-05	4.96064e-06	7.04277e-06	5.07329e-06	4.91516e-06	6.98603e-05	1.64989e-06
W	ASTN2	chr9.116589688.C.G	0.00247566	FALSE	0.126808	0.206619	0.126522	0.015643	0.142439	0.094868	0.000190913	0.000194172	0.000182293	0.00247566	0.000190987	6.47241e-05	6.07643e-05	4.57056e-05	6.36622e-05	6.17983e-05	0.00164927	6.47105e-05	0.00082522	6.07822e-05	0.000803671	2.05995e-05	1.54601e-05	2.15702e-05	1.49318e-05	2.02607e-05	1.539e-05	0.000549754	2.05929e-05	0.000547097	0.00026789	5.04481e-06	6.86432e-06	5.18783e-06	5.02334e-06	0.000182365	1.69099e-06
W	ASTN2	chr9.116590120.G.A	0.000190938	FALSE	0.026074	0.028562	0.018762	0.014641	0.029218	0.023946	0.000190913	0.00019084	0.000184665	0.000175773	0.000190938	6.36134e-05	6.15548e-05	5.8591e-05	6.36459e-05	6.15256e-05	5.83661e-05	6.36242e-05	5.56366e-05	6.15497e-05	5.82398e-05	2.05085e-05	1.94554e-05	2.12081e-05	1.85455e-05	2.05166e-05	1.94133e-05	1.84605e-05	2.05076e-05	1.93364e-05	1.84092e-05	6.1535e-06	6.83586e-06	6.44548e-06	6.1364e-06	6.10751e-06	2.03584e-06
W	ASTN2	chr9.116592504.G.A	0.000204993	FALSE	0.442856	0.291121	0.468939	0.430376	0.458251	0.391781	0.000190913	0.000204993	0.000189086	0.000161469	0.000189993	6.83311e-05	6.30282e-05	5.38229e-05	6.3331e-05	7.11406e-05	4.9808e-05	6.82681e-05	8.19533e-05	6.25079e-05	5.30672e-05	2.37135e-05	1.66027e-05	2.2756e-05	2.73178e-05	2.0836e-05	1.76891e-05	2.66999e-05	2.36917e-05	1.64553e-05	2.70845e-05	8.89997e-06	7.8972e-06	5.48509e-06	9.02818e-06	8.82528e-06	2.94176e-06
W	ASTN2	chr9.116593285.G.A	0.000214487	FALSE	0.320759	0.119731	0.447989	0.313605	0.337418	0.305794	0.000190913	0.000189586	0.000214487	0.000147314	0.000190161	6.31954e-05	7.14958e-05	4.91046e-05	6.33869e-05	7.0937e-05	4.97943e-05	6.2851e-05	7.99437e-05	7.0957e-05	4.95273e-05	2.36457e-05	1.65981e-05	2.09503e-05	2.66479e-05	2.36523e-05	1.65091e-05	2.65429e-05	2.3445e-05	1.67258e-05	2.64093e-05	8.84764e-06	7.81501e-06	5.57527e-06	8.80311e-06	8.7506e-06	2.91687e-06
W	ASTN2	chr9.116593572.G.C	0.000301142	FALSE	0.088224	0.066668	0.08019	0.141022	0.079446	0.098542	0.000190913	0.000190394	0.000158151	0.000301142	0.000194907	6.34646e-05	5.2717e-05	0.000100381	6.4969e-05	5.2487e-05	9.9151e-05	6.45599e-05	0.000101833	5.38855e-05	0.000109427	1.74957e-05	3.30503e-05	2.152e-05	3.39442e-05	1.79618e-05	3.64756e-05	3.35232e-05	1.78469e-05	3.63796e-05	3.68321e-05	1.11744e-05	5.94897e-06	1.21265e-05	1.22774e-05	1.22511e-05	4.08372e-06
W	ASTN2	chr9.116593903.G.A	0.000318247	FALSE	0.086423	0.047474	0.078701	0.141515	0.079375	0.098053	0.000190913	0.000190405	0.000158084	0.000318247	0.0001953	6.34683e-05	5.26948e-05	0.000106082	6.51e-05	5.24676e-05	0.000104762	6.46987e-05	0.000107281	5.39704e-05	0.000115778	1.74892e-05	3.49207e-05	2.15662e-05	3.57604e-05	1.79902e-05	3.85925e-05	3.53009e-05	1.78776e-05	3.84841e-05	3.89201e-05	1.1767e-05	5.9592e-06	1.2828e-05	1.29733e-05	1.2943e-05	4.31431e-06
W	ASTN2	chr9.116597439.C.T	0.000214251	FALSE	0.408947	0.27687	0.479289	0.333301	0.358114	0.420994	0.000190913	0.000190907	0.00013102	0.000119677	0.000214251	6.36356e-05	4.36734e-05	3.98924e-05	7.14172e-05	4.35031e-05	4.07758e-05	7.10279e-05	3.42018e-05	4.89893e-05	3.94134e-05	1.4501e-05	1.35919e-05	2.36761e-05	1.14006e-05	1.63298e-05	1.31378e-05	1.16753e-05	1.62245e-05	1.38419e-05	1.10859e-05	3.89176e-06	5.40818e-06	4.614e-06	3.69532e-06	4.01255e-06	1.33754e-06
W	ASTN2	chr9.116597466.G.A	0.000214621	FALSE	0.408784	0.276939	0.478999	0.333298	0.357888	0.42075	0.000190913	0.000191261	0.000131024	0.000118623	0.000214621	6.37538e-05	4.36747e-05	3.9541e-05	7.15404e-05	4.36572e-05	4.04362e-05	7.13145e-05	3.39135e-05	4.90755e-05	3.92331e-05	1.45524e-05	1.34787e-05	2.37716e-05	1.13045e-05	1.63585e-05	1.30777e-05	1.15693e-05	1.62894e-05	1.38504e-05	1.10637e-05	3.85645e-06	5.4298e-06	4.61684e-06	3.68791e-06	4.02713e-06	1.3424e-06
W	ASTN2	chr9.116600214.C.A	0.000190913	FALSE	0.1138	0.09382	0.074039	0.11617	0.119924	0.084885	0.000190913	0.00019071	0.000152508	0.000144054	0.00019055	6.35699e-05	5.08361e-05	4.80179e-05	6.35167e-05	5.05999e-05	4.84071e-05	6.3435e-05	4.13107e-05	5.08196e-05	4.74885e-05	1.68666e-05	1.61357e-05	2.1145e-05	1.37702e-05	1.69399e-05	1.58295e-05	1.39224e-05	1.68433e-05	1.59707e-05	1.3583e-05	4.64079e-06	5.61445e-06	5.32356e-06	4.52768e-06	4.58238e-06	1.52746e-06
W	ASTN2	chr9.116600738.T.C	0.000205719	FALSE	0.437243	0.234467	0.475878	0.430138	0.458232	0.390678	0.000190913	0.000204097	0.000205719	0.000148811	0.000189995	6.80322e-05	6.85729e-05	4.96037e-05	6.33315e-05	7.73203e-05	4.6385e-05	6.79706e-05	7.99997e-05	6.80342e-05	4.89936e-05	2.57734e-05	1.54617e-05	2.26568e-05	2.66666e-05	2.26781e-05	1.63312e-05	2.7142e-05	2.57502e-05	1.5289e-05	2.64424e-05	9.04729e-06	8.58337e-06	5.09633e-06	8.81416e-06	9.04638e-06	3.01545e-06
W	ASTN2	chr9.116601380.G.A	0.000226239	FALSE	0.322161	0.134245	0.448576	0.313466	0.337532	0.305671	0.000190913	0.00018974	0.000226239	0.000145348	0.000190155	6.32467e-05	7.5413e-05	4.84492e-05	6.33851e-05	7.48645e-05	4.93509e-05	6.29111e-05	8.24164e-05	7.48551e-05	4.88124e-05	2.49548e-05	1.64503e-05	2.09704e-05	2.74721e-05	2.49517e-05	1.62708e-05	2.72785e-05	2.47551e-05	1.6555e-05	2.71603e-05	9.09283e-06	8.2517e-06	5.51834e-06	9.05343e-06	8.96691e-06	2.98897e-06
W	ASTN2	chr9.116602017.G.C	0.0010803	FALSE	0.126794	0.206468	0.126573	0.015665	0.142429	0.094929	0.000190913	0.000194936	0.000182182	0.0010803	0.000190968	6.49787e-05	6.07273e-05	4.53493e-05	6.36559e-05	6.20879e-05	0.000757233	6.49643e-05	0.000360101	6.07448e-05	0.000349965	2.0696e-05	1.52961e-05	2.16548e-05	1.47533e-05	2.02483e-05	1.5226e-05	0.000252411	2.06893e-05	0.000250764	0.000116655	4.97818e-06	6.89646e-06	5.11741e-06	4.95512e-06	8.35879e-05	1.66572e-06
W	ASTN2	chr9.116602146.T.C	0.000289101	FALSE	0.08446	0.01959	0.076789	0.138409	0.080306	0.105157	0.000190913	0.000190453	0.000153121	0.000289101	0.000194609	6.34843e-05	5.10403e-05	9.63671e-05	6.48698e-05	5.08212e-05	9.24094e-05	6.4479e-05	8.69777e-05	5.21013e-05	0.00010509	1.69404e-05	3.08031e-05	2.1493e-05	2.89926e-05	1.73671e-05	3.50302e-05	2.76442e-05	1.72675e-05	3.41832e-05	3.181e-05	9.21474e-06	5.75584e-06	1.13944e-05	1.06034e-05	1.03308e-05	3.44361e-06
W	ASTN2	chr9.116602331.T.C	0.000204254	FALSE	0.437054	0.23444	0.476316	0.430103	0.458006	0.390678	0.000190913	0.000203386	0.000204254	0.000147767	0.000189995	6.77952e-05	6.80847e-05	4.92555e-05	6.33315e-05	7.6415e-05	4.61275e-05	6.77338e-05	7.86054e-05	6.7548e-05	4.86511e-05	2.54716e-05	1.53758e-05	2.25779e-05	2.62018e-05	2.2516e-05	1.6217e-05	2.66107e-05	2.54487e-05	1.51975e-05	2.59812e-05	8.87019e-06	8.48287e-06	5.06584e-06	8.66042e-06	8.86927e-06	2.95641e-06
W	ASTN2	chr9.116602981.G.T	0.000237777	FALSE	0.189793	0.099163	0.172095	0.122551	0.219807	0.12549	0.000190913	0.000189876	0.000169682	0.000237777	0.00019049	6.3292e-05	5.65606e-05	7.92591e-05	6.34965e-05	5.62159e-05	7.86582e-05	6.3077e-05	9.59569e-05	5.65324e-05	7.80207e-05	1.87386e-05	2.62194e-05	2.10257e-05	3.19857e-05	1.88441e-05	2.60069e-05	3.14627e-05	1.86571e-05	2.574e-05	3.17143e-05	1.04876e-05	6.21903e-06	8.58001e-06	1.05714e-05	1.03223e-05	3.44078e-06
W	ASTN2	chr9.116603013.A.C	0.000216681	FALSE	0.321861	0.119293	0.447302	0.321219	0.337388	0.305855	0.000190913	0.000189574	0.000216681	0.000144375	0.000190153	6.31914e-05	7.22269e-05	4.81248e-05	6.33845e-05	7.16589e-05	4.87418e-05	6.28438e-05	7.8325e-05	7.1682e-05	4.8466e-05	2.38863e-05	1.62473e-05	2.09479e-05	2.61084e-05	2.3894e-05	1.61553e-05	2.59687e-05	2.36829e-05	1.63486e-05	2.58363e-05	8.65622e-06	7.89431e-06	5.44955e-06	8.61211e-06	8.54945e-06	2.84982e-06
W	ASTN2	chr9.116605029.T.C	0.000190913	FALSE	0.192033	0.099336	0.172362	0.123337	0.229572	0.120468	0.000190913	0.000189876	0.000165084	0.000184324	0.000190489	6.32919e-05	5.5028e-05	6.14414e-05	6.34964e-05	5.46378e-05	6.12744e-05	6.30769e-05	6.59917e-05	5.50077e-05	6.03072e-05	1.82126e-05	2.04248e-05	2.10256e-05	2.19972e-05	1.83359e-05	2.01024e-05	2.19456e-05	1.81308e-05	2.00221e-05	2.17119e-05	7.3152e-06	6.04359e-06	6.67404e-06	7.2373e-06	7.21079e-06	2.4036e-06
W	ASTN2	chr9.116605682.T.A	0.00027049	FALSE	0.321504	0.119477	0.447221	0.317463	0.33773	0.304936	0.000190913	0.000189583	0.00027049	0.000139357	0.00019019	6.31944e-05	9.01633e-05	4.64523e-05	6.33966e-05	8.94428e-05	4.70059e-05	6.28594e-05	9.02767e-05	8.95652e-05	4.69086e-05	2.98143e-05	1.56686e-05	2.09531e-05	3.00922e-05	2.98551e-05	1.56362e-05	2.96752e-05	2.95912e-05	1.58055e-05	2.94687e-05	9.89174e-06	9.86372e-06	5.26849e-06	9.82291e-06	9.66169e-06	3.22056e-06
W	ASTN2	chr9.116607940.G.A	0.000212108	FALSE	0.179272	0.068965	0.142929	0.10392	0.215412	0.12402	0.000190913	0.000190006	0.000161423	0.000212108	0.000190545	6.33354e-05	5.38078e-05	7.07027e-05	6.3515e-05	5.34131e-05	7.0717e-05	6.31482e-05	7.01191e-05	5.37937e-05	6.91373e-05	1.78044e-05	2.35723e-05	2.10494e-05	2.33731e-05	1.79312e-05	2.30458e-05	2.33758e-05	1.77464e-05	2.30226e-05	2.30442e-05	7.79193e-06	5.91546e-06	7.6742e-06	7.68139e-06	7.62847e-06	2.54282e-06
W	ASTN2	chr9.116608891.A.C	0.000343891	FALSE	0.098116	0.067739	0.087532	0.141147	0.092939	0.115017	0.000190913	0.000190351	0.000157031	0.000343891	0.000191103	6.34502e-05	5.23435e-05	0.00011463	6.37009e-05	5.20981e-05	0.000113551	6.35148e-05	0.00011375	5.24255e-05	0.000117385	1.7366e-05	3.78503e-05	2.11716e-05	3.79167e-05	1.74751e-05	3.91285e-05	3.75779e-05	1.73685e-05	3.8761e-05	3.88021e-05	1.25259e-05	5.7895e-06	1.29203e-05	1.2934e-05	1.28437e-05	4.28124e-06
W	ASTN2	chr9.116610581.C.T	0.000190913	FALSE	0.237589	0.058354	0.391924	0.302957	0.237466	0.265679	0.000190913	0.000189462	0.000158924	0.000121154	0.000190144	6.31539e-05	5.29746e-05	4.03847e-05	6.33815e-05	5.23981e-05	4.01961e-05	6.27958e-05	3.71407e-05	5.2909e-05	3.99761e-05	1.7466e-05	1.33987e-05	2.09319e-05	1.23802e-05	1.76363e-05	1.33254e-05	1.23311e-05	1.73307e-05	1.32655e-05	1.22672e-05	4.11037e-06	5.77691e-06	4.42182e-06	4.08906e-06	4.07377e-06	1.35792e-06
W	ASTN2	chr9.116611730.A.G	0.000214807	FALSE	0.178839	0.069021	0.142311	0.103848	0.21493	0.116426	0.000190913	0.00019003	0.000161008	0.000214807	0.000190605	6.33434e-05	5.36692e-05	7.16024e-05	6.35349e-05	5.32764e-05	7.19659e-05	6.32027e-05	7.03698e-05	5.36626e-05	6.98829e-05	1.77588e-05	2.39886e-05	2.10676e-05	2.34566e-05	1.78875e-05	2.32943e-05	2.35998e-05	1.77277e-05	2.33819e-05	2.31379e-05	7.86661e-06	5.90924e-06	7.79396e-06	7.71264e-06	7.69321e-06	2.5644e-06
W	ASTN2	chr9.116612027.A.G	0.000190913	FALSE	0.1217	0.101456	0.097566	0.132843	0.124349	0.087151	0.000190913	0.000190738	0.000150388	0.000146194	0.000190528	6.35795e-05	5.01292e-05	4.87312e-05	6.35092e-05	4.98999e-05	4.9318e-05	6.34391e-05	4.29775e-05	5.01118e-05	4.81497e-05	1.66333e-05	1.64393e-05	2.11464e-05	1.43258e-05	1.67039e-05	1.60499e-05	1.44924e-05	1.65573e-05	1.62575e-05	1.4163e-05	4.8308e-06	5.5191e-06	5.41917e-06	4.72101e-06	4.78134e-06	1.59378e-06
W	ASTN2	chr9.116612965.T.C	0.000212247	FALSE	0.179009	0.069751	0.142613	0.103985	0.215022	0.116426	0.000190913	0.000190024	0.000160834	0.000212247	0.000190605	6.33414e-05	5.36113e-05	7.07491e-05	6.35349e-05	5.32161e-05	7.10407e-05	6.3201e-05	6.92696e-05	5.36047e-05	6.90385e-05	1.77387e-05	2.36803e-05	2.1067e-05	2.30899e-05	1.78682e-05	2.30128e-05	2.31964e-05	1.77076e-05	2.30779e-05	2.27403e-05	7.73214e-06	5.90252e-06	7.69263e-06	7.5801e-06	7.54652e-06	2.51551e-06
W	ASTN2	chr9.116613308.C.T	0.000301224	FALSE	0.434611	0.233339	0.459923	0.448657	0.448817	0.382656	0.000190913	0.000199485	0.000301224	0.000183758	0.000190043	6.64949e-05	0.000100408	6.12528e-05	6.33477e-05	0.000111538	5.63736e-05	6.64294e-05	0.000159784	9.98062e-05	5.99604e-05	3.71792e-05	1.87912e-05	2.21431e-05	5.32615e-05	3.32687e-05	1.99868e-05	5.53441e-05	3.71407e-05	1.85079e-05	5.28849e-05	1.8448e-05	1.23802e-05	6.16931e-06	1.76283e-05	1.84028e-05	6.13424e-06
W	ASTN2	chr9.116613839.C.G	0.000210945	FALSE	0.171501	0.041714	0.139702	0.094303	0.213585	0.108403	0.000190913	0.000190055	0.000159233	0.000210945	0.000190554	6.33516e-05	5.30776e-05	7.0315e-05	6.35181e-05	5.26864e-05	7.07634e-05	6.3171e-05	5.6673e-05	5.30605e-05	6.89179e-05	1.75621e-05	2.35878e-05	2.1057e-05	1.8891e-05	1.76868e-05	2.29726e-05	1.90442e-05	1.74993e-05	2.30881e-05	1.86258e-05	6.34808e-06	5.83311e-06	7.69604e-06	6.2086e-06	6.23037e-06	2.07679e-06
W	ASTN2	chr9.116613869.T.C	0.000302108	FALSE	0.31399	0.115977	0.44045	0.320529	0.326593	0.2933	0.000190913	0.000189351	0.000302108	0.000152761	0.000190088	6.31171e-05	0.000100703	5.09202e-05	6.33625e-05	9.9837e-05	5.09922e-05	6.27327e-05	0.0001159	0.000100049	5.01425e-05	3.3279e-05	1.69974e-05	2.09109e-05	3.86332e-05	3.33497e-05	1.67142e-05	3.83943e-05	3.30132e-05	1.67397e-05	3.83542e-05	1.27981e-05	1.10044e-05	5.57989e-06	1.27847e-05	1.27075e-05	4.23583e-06
W	ASTN2	chr9.116614115.A.G	0.000307	FALSE	0.434819	0.251953	0.458612	0.446798	0.446398	0.382288	0.000190913	0.000204234	0.000307	0.000150181	0.000190131	6.80779e-05	0.000102333	5.00604e-05	6.33769e-05	0.000117395	4.68296e-05	6.80107e-05	0.000117101	0.000101787	4.86353e-05	3.91316e-05	1.56099e-05	2.26702e-05	3.90337e-05	3.39289e-05	1.62118e-05	4.3543e-05	3.90896e-05	1.5237e-05	3.92315e-05	1.45143e-05	1.30298e-05	5.079e-06	1.30772e-05	1.44894e-05	4.82979e-06
W	ASTN2	chr9.116614554.C.A	0.000294507	FALSE	0.434635	0.233288	0.45949	0.448723	0.448805	0.382595	0.000190913	0.000198473	0.000294507	0.000182199	0.000190043	6.61577e-05	9.81691e-05	6.07332e-05	6.33477e-05	0.00010823	5.60212e-05	6.60927e-05	0.000154256	9.75713e-05	5.94416e-05	3.60767e-05	1.86738e-05	2.20309e-05	5.14186e-05	3.25238e-05	1.98139e-05	5.30563e-05	3.60395e-05	1.8383e-05	5.10477e-05	1.76853e-05	1.20131e-05	6.12767e-06	1.70159e-05	1.76425e-05	5.88081e-06
W	ASTN2	chr9.116615010.C.G	0.000288954	FALSE	0.313709	0.117492	0.441168	0.318259	0.327036	0.294524	0.000190913	0.0001894	0.000288954	0.000167596	0.000190084	6.31335e-05	9.63181e-05	5.58653e-05	6.33613e-05	9.54961e-05	5.62482e-05	6.27513e-05	0.000130539	9.56736e-05	5.5172e-05	3.18321e-05	1.87494e-05	2.09171e-05	4.35132e-05	3.18912e-05	1.83907e-05	4.33209e-05	3.15772e-05	1.85186e-05	4.31595e-05	1.44403e-05	1.05257e-05	6.17288e-06	1.43865e-05	1.43234e-05	4.77447e-06
W	ASTN2	chr9.116615207.T.A	0.000356648	FALSE	0.099118	0.067414	0.087055	0.141061	0.093653	0.111281	0.000190913	0.000190352	0.000156178	0.000356648	0.000190667	6.34506e-05	5.20594e-05	0.000118883	6.35556e-05	5.18133e-05	0.000117396	6.33698e-05	0.000114811	5.19187e-05	0.000121306	1.72711e-05	3.91319e-05	2.11233e-05	3.82705e-05	1.73062e-05	4.04355e-05	3.77726e-05	1.72371e-05	3.99322e-05	3.90416e-05	1.25909e-05	5.74569e-06	1.33107e-05	1.30139e-05	1.28741e-05	4.29135e-06
W	ASTN2	chr9.116615258.G.C	0.000190913	FALSE	0.120311	0.095277	0.097505	0.141915	0.120901	0.088866	0.000190913	0.000190635	0.000148859	0.000142433	0.000190498	6.35451e-05	4.96196e-05	4.74777e-05	6.34993e-05	4.93207e-05	4.76858e-05	6.33872e-05	4.09837e-05	4.95985e-05	4.71421e-05	1.64402e-05	1.58953e-05	2.11291e-05	1.36612e-05	1.65328e-05	1.5714e-05	1.37139e-05	1.63592e-05	1.57919e-05	1.35735e-05	4.5713e-06	5.45308e-06	5.26397e-06	4.52451e-06	4.54527e-06	1.51509e-06
W	ASTN2	chr9.116615883.T.C	0.000227082	FALSE	0.17415	0.042547	0.140016	0.094308	0.213777	0.108464	0.000190913	0.00019004	0.000159234	0.000227082	0.000190614	6.33467e-05	5.30781e-05	7.56939e-05	6.35379e-05	5.26827e-05	7.60478e-05	6.32213e-05	6.10235e-05	5.30679e-05	7.40098e-05	1.75609e-05	2.53493e-05	2.10738e-05	2.03412e-05	1.76893e-05	2.46699e-05	2.02953e-05	1.75238e-05	2.47533e-05	1.99789e-05	6.7651e-06	5.84125e-06	8.25111e-06	6.65965e-06	6.645e-06	2.215e-06
W	ASTN2	chr9.116615980.T.C	0.000190913	FALSE	0.118052	0.08516	0.096399	0.133828	0.120838	0.087518	0.000190913	0.000190663	0.000148876	0.000150303	0.000190521	6.35543e-05	4.96254e-05	5.01009e-05	6.3507e-05	4.93474e-05	5.07462e-05	6.34062e-05	4.25796e-05	4.96065e-05	4.9427e-05	1.64491e-05	1.69154e-05	2.11354e-05	1.41932e-05	1.65355e-05	1.64757e-05	1.4415e-05	1.63915e-05	1.67004e-05	1.3977e-05	4.80501e-06	5.46383e-06	5.56682e-06	4.659e-06	4.73643e-06	1.57881e-06
W	ASTN2	chr9.116618784.C.T	0.000238657	FALSE	0.063887	0.015785	0.191492	0.075248	0.055098	0.054508	0.000190913	0.000191785	0.000238657	0.000217416	0.000195254	6.39284e-05	7.95524e-05	7.24722e-05	6.50846e-05	8.31851e-05	8.19426e-05	6.51765e-05	4.86973e-05	8.0991e-05	7.10309e-05	2.77284e-05	2.73142e-05	2.17255e-05	1.62324e-05	2.69971e-05	2.36769e-05	1.92858e-05	2.77782e-05	2.69193e-05	1.5303e-05	6.42861e-06	9.2594e-06	8.9731e-06	5.10099e-06	6.27964e-06	2.09321e-06
W	ASTN2	chr9.116619006.G.A	0.000283571	FALSE	0.43485	0.233491	0.459963	0.449944	0.448857	0.38235	0.000190913	0.000198706	0.000283571	0.000183246	0.00019002	6.62354e-05	9.45238e-05	6.10822e-05	6.33399e-05	0.000104246	5.62948e-05	6.61709e-05	0.000149746	9.3917e-05	5.99408e-05	3.47486e-05	1.8765e-05	2.20569e-05	4.99153e-05	3.13057e-05	1.99803e-05	5.11835e-05	3.47136e-05	1.85317e-05	4.95019e-05	1.70611e-05	1.15712e-05	6.17724e-06	1.65006e-05	1.70276e-05	5.67585e-06
W	ASTN2	chr9.116619018.C.T	0.00136157	FALSE	0.126884	0.208206	0.126641	0.015874	0.142276	0.094929	0.000190913	0.000193239	0.0001821	0.00136157	0.000190971	6.44131e-05	6.07001e-05	4.5355e-05	6.36571e-05	6.14723e-05	0.000830898	6.43943e-05	0.000453856	6.07143e-05	0.000441237	2.04908e-05	1.52718e-05	2.14648e-05	1.47864e-05	2.02381e-05	1.52277e-05	0.000276965	2.04846e-05	0.000274889	0.000147079	4.97433e-06	6.8282e-06	5.11072e-06	4.96085e-06	9.16295e-05	1.66314e-06
W	ASTN2	chr9.116619520.T.C	0.000190913	FALSE	0.118912	0.10029	0.097946	0.130188	0.121068	0.087335	0.000190913	0.00019081	0.000149677	0.000146412	0.000190524	6.36034e-05	4.98924e-05	4.88039e-05	6.35079e-05	4.97047e-05	4.94802e-05	6.34669e-05	4.20976e-05	4.9874e-05	4.82141e-05	1.65682e-05	1.64934e-05	2.11556e-05	1.40325e-05	1.66247e-05	1.60714e-05	1.42557e-05	1.65466e-05	1.63093e-05	1.38483e-05	4.75189e-06	5.51554e-06	5.43643e-06	4.6161e-06	4.69516e-06	1.56505e-06
W	ASTN2	chr9.116620113.T.C	0.00151008	FALSE	0.126857	0.208251	0.12665	0.015657	0.142279	0.094868	0.000190913	0.000193865	0.000182202	0.00151008	0.000190987	6.46217e-05	6.0734e-05	4.54093e-05	6.36624e-05	6.17538e-05	0.000977721	6.46026e-05	0.000503361	6.07559e-05	0.000490362	2.05846e-05	1.53096e-05	2.15342e-05	1.47879e-05	2.0252e-05	1.5255e-05	0.000325907	2.05784e-05	0.000324344	0.000163454	4.98507e-06	6.85948e-06	5.12572e-06	4.96756e-06	0.000108115	1.66858e-06
W	ASTN2	chr9.116620489.A.G	0.000294965	FALSE	0.44067	0.290361	0.452509	0.450319	0.449065	0.384126	0.000190913	0.000201382	0.000294965	0.000190482	0.000190047	6.71272e-05	9.83219e-05	6.34941e-05	6.33491e-05	0.00011053	5.8086e-05	6.70605e-05	0.000164933	9.77235e-05	6.21636e-05	3.68431e-05	1.9362e-05	2.23535e-05	5.49776e-05	3.25745e-05	2.07212e-05	5.70436e-05	3.68046e-05	1.90852e-05	5.4512e-05	1.90145e-05	1.22682e-05	6.36175e-06	1.81707e-05	1.89548e-05	6.31824e-06
W	ASTN2	chr9.116620855.C.G	0.000190913	FALSE	0.117076	0.081746	0.095797	0.130243	0.121021	0.087028	0.000190913	0.000190819	0.000149369	0.000145591	0.00019053	6.36062e-05	4.97898e-05	4.85302e-05	6.35099e-05	4.96064e-05	4.91646e-05	6.34722e-05	4.17767e-05	4.97721e-05	4.79547e-05	1.65355e-05	1.63882e-05	2.11574e-05	1.39256e-05	1.65907e-05	1.59849e-05	1.41361e-05	1.65202e-05	1.62096e-05	1.37449e-05	4.71204e-06	5.50674e-06	5.40319e-06	4.58164e-06	4.65675e-06	1.55225e-06
W	ASTN2	chr9.116621041.C.A	0.00030403	FALSE	0.313583	0.117466	0.441081	0.318174	0.326883	0.294402	0.000190913	0.000189402	0.00030403	0.000167735	0.000190084	6.31341e-05	0.000101343	5.59118e-05	6.33614e-05	0.000100477	5.63021e-05	6.27521e-05	0.000137473	0.000100681	5.52199e-05	3.34924e-05	1.87674e-05	2.09174e-05	4.58245e-05	3.35602e-05	1.84066e-05	4.55913e-05	3.32299e-05	1.8537e-05	4.54505e-05	1.51971e-05	1.10766e-05	6.179e-06	1.51502e-05	1.50734e-05	5.02446e-06
W	ASTN2	chr9.116621609.A.G	0.000216818	FALSE	0.17884	0.068898	0.142326	0.104047	0.214898	0.116549	0.000190913	0.000190037	0.000160381	0.000216818	0.000190602	6.33456e-05	5.34604e-05	7.22726e-05	6.35339e-05	5.30649e-05	7.27123e-05	6.32002e-05	7.0337e-05	5.34533e-05	7.05556e-05	1.76883e-05	2.42374e-05	2.10667e-05	2.34457e-05	1.78178e-05	2.35185e-05	2.35877e-05	1.76555e-05	2.36301e-05	2.31235e-05	7.86258e-06	5.88516e-06	7.87669e-06	7.70782e-06	7.70631e-06	2.56877e-06
W	ASTN2	chr9.116625240.C.T	0.000190913	FALSE	0.11823	0.093785	0.097055	0.130231	0.120999	0.087519	0.000190913	0.000190744	0.000149964	0.000145433	0.00019052	6.35812e-05	4.99881e-05	4.84778e-05	6.35068e-05	4.97611e-05	4.90466e-05	6.34387e-05	4.23838e-05	4.99696e-05	4.79246e-05	1.6587e-05	1.63489e-05	2.11462e-05	1.4128e-05	1.66565e-05	1.59749e-05	1.4299e-05	1.65225e-05	1.6176e-05	1.39672e-05	4.76634e-06	5.5075e-06	5.392e-06	4.65574e-06	4.71727e-06	1.57242e-06
W	ASTN2	chr9.116631144.T.G	0.0026296	FALSE	0.122836	0.166975	0.122331	0.01562	0.14226	0.094562	0.000190913	0.000191143	0.000182266	0.0026296	0.000191044	6.37145e-05	6.07553e-05	4.57652e-05	6.36815e-05	6.10088e-05	0.00130926	6.3785e-05	0.000876535	6.08011e-05	0.000860539	2.03363e-05	1.54213e-05	2.12617e-05	1.48417e-05	2.0267e-05	1.54214e-05	0.000436422	2.03321e-05	0.000436695	0.000286847	5.00841e-06	6.77736e-06	5.18178e-06	5.00852e-06	0.000145565	1.6851e-06
W	ASTN2	chr9.116631931.T.G	0.00298615	FALSE	0.12289	0.166924	0.122402	0.01563	0.142337	0.094562	0.000190913	0.000191206	0.000182266	0.00298615	0.000191044	6.37354e-05	6.07555e-05	4.58536e-05	6.36815e-05	6.10295e-05	0.00149656	6.37933e-05	0.000995385	6.08013e-05	0.000977165	2.03432e-05	1.5462e-05	2.12644e-05	1.48664e-05	2.02671e-05	1.54606e-05	0.000498853	2.03389e-05	0.000499172	0.000325722	5.02048e-06	6.77964e-06	5.19852e-06	5.02005e-06	0.000166391	1.6902e-06
W	ASTN2	chr9.116637040.G.A	0.000348456	FALSE	0.321943	0.119612	0.446753	0.31329	0.339512	0.292381	0.000190913	0.000189308	0.000348456	0.000147076	0.000190463	6.31026e-05	0.000116152	4.90254e-05	6.34878e-05	0.000115159	4.88459e-05	6.2839e-05	0.000123922	0.00011565	5.07063e-05	3.83863e-05	1.6282e-05	2.09463e-05	4.13072e-05	3.85498e-05	1.69021e-05	4.11001e-05	3.81539e-05	1.68399e-05	3.99173e-05	1.37e-05	1.2718e-05	5.61331e-06	1.33058e-05	1.3228e-05	4.40934e-06
W	ASTN2	chr9.116637093.C.A	0.000342741	FALSE	0.321966	0.119645	0.446746	0.313326	0.339535	0.29232	0.000190913	0.000189308	0.000342741	0.000146958	0.00019046	6.31027e-05	0.000114247	4.89861e-05	6.34866e-05	0.00011327	4.88081e-05	6.28379e-05	0.000121979	0.000113743	5.06501e-05	3.77567e-05	1.62694e-05	2.0946e-05	4.06598e-05	3.79144e-05	1.68834e-05	4.04578e-05	3.75251e-05	1.68217e-05	3.93231e-05	1.34859e-05	1.25084e-05	5.60722e-06	1.31077e-05	1.30318e-05	4.34394e-06
W	ASTN2	chr9.116638548.A.G	0.000314868	FALSE	0.324612	0.133262	0.449325	0.314282	0.33925	0.290054	0.000190913	0.000189363	0.000314868	0.00015304	0.000190526	6.31211e-05	0.000104956	5.10132e-05	6.35085e-05	0.000104048	5.1181e-05	6.28816e-05	0.000120695	0.00010449	5.30584e-05	3.46826e-05	1.70603e-05	2.09605e-05	4.02317e-05	3.48299e-05	1.76861e-05	3.99375e-05	3.44794e-05	1.77296e-05	3.93167e-05	1.33125e-05	1.14931e-05	5.90988e-06	1.31056e-05	1.29814e-05	4.32713e-06
W	ASTN2	chr9.116638835.C.T	0.000389762	FALSE	0.131688	0.045506	0.080271	0.398813	0.081281	0.332313	0.000190913	0.000190454	0.000370508	0.000299085	0.000190831	6.34848e-05	0.000123503	9.96952e-05	6.36102e-05	0.000123275	9.46387e-05	6.34638e-05	0.000389762	0.000123965	9.73057e-05	4.10917e-05	3.15463e-05	2.11546e-05	0.00012992	4.13215e-05	3.24352e-05	0.000126504	4.12494e-05	3.05587e-05	0.000127974	4.2168e-05	1.37498e-05	1.01862e-05	4.26581e-05	4.14866e-05	1.38288e-05
W	ASTN2	chr9.116638948.T.C	0.000345653	FALSE	0.322596	0.119671	0.447388	0.316914	0.339559	0.292749	0.000190913	0.000189304	0.000345653	0.000147277	0.000190463	6.31015e-05	0.000115218	4.90922e-05	6.34877e-05	0.000114239	4.88556e-05	6.28376e-05	0.000123497	0.000114712	5.07783e-05	3.80796e-05	1.62852e-05	2.09459e-05	4.11656e-05	3.82373e-05	1.69261e-05	4.09966e-05	3.78447e-05	1.68466e-05	3.98054e-05	1.36655e-05	1.26149e-05	5.61553e-06	1.32685e-05	1.32065e-05	4.40217e-06
W	ASTN2	chr9.116639065.T.C	0.000354461	FALSE	0.450122	0.296164	0.448339	0.450508	0.461781	0.381492	0.000190913	0.000193686	0.000354461	0.000156408	0.000190263	6.45619e-05	0.000118154	5.2136e-05	6.3421e-05	0.000126259	4.90808e-05	6.45023e-05	0.000144827	0.000117608	5.3581e-05	4.20862e-05	1.63603e-05	2.15007e-05	4.82756e-05	3.92026e-05	1.78603e-05	5.03975e-05	4.20797e-05	1.69086e-05	4.69877e-05	1.67991e-05	1.40265e-05	5.63622e-06	1.56626e-05	1.67778e-05	5.59259e-06
W	ASTN2	chr9.116640085.G.A	0.00034273	FALSE	0.31217	0.117121	0.440218	0.313545	0.32615	0.281908	0.000190913	0.000189311	0.00034273	0.000157022	0.000190216	6.31036e-05	0.000114244	5.23405e-05	6.34052e-05	0.000113286	5.20092e-05	6.27585e-05	0.000137547	0.000113605	5.30723e-05	3.77619e-05	1.73364e-05	2.09195e-05	4.58489e-05	3.78683e-05	1.76908e-05	4.57121e-05	3.74821e-05	1.75817e-05	4.49947e-05	1.52374e-05	1.2494e-05	5.86058e-06	1.49982e-05	1.49526e-05	4.9842e-06
W	ASTN2	chr9.116640672.C.T	0.000190913	FALSE	0.121474	0.123364	0.100641	0.130751	0.121388	0.08758	0.000190913	0.000190884	0.000149408	0.000143163	0.000190486	6.3628e-05	4.98028e-05	4.7721e-05	6.34953e-05	4.97788e-05	4.82876e-05	6.3484e-05	4.072e-05	4.97796e-05	4.73295e-05	1.65929e-05	1.60959e-05	2.11613e-05	1.35733e-05	1.65932e-05	1.57765e-05	1.37823e-05	1.65863e-05	1.59738e-05	1.34487e-05	4.59409e-06	5.52876e-06	5.32459e-06	4.4829e-06	4.5556e-06	1.51853e-06
W	ASTN2	chr9.116641464.C.T	0.000339855	FALSE	0.322707	0.119676	0.446815	0.31781	0.339566	0.292748	0.000190913	0.000189312	0.000339855	0.000146242	0.000190463	6.31039e-05	0.000113285	4.87472e-05	6.34876e-05	0.000112312	4.86143e-05	6.28403e-05	0.000120256	0.000112775	5.03951e-05	3.74373e-05	1.62048e-05	2.09468e-05	4.00855e-05	3.75918e-05	1.67984e-05	3.98601e-05	3.72058e-05	1.67503e-05	3.87624e-05	1.32867e-05	1.24019e-05	5.58344e-06	1.29208e-05	1.28348e-05	4.27826e-06
W	ASTN2	chr9.116642444.G.A	0.000190913	FALSE	0.121491	0.122342	0.100471	0.131369	0.12142	0.087641	0.000190913	0.000190861	0.000149226	0.000144161	0.000190485	6.36203e-05	4.9742e-05	4.80536e-05	6.3495e-05	4.96507e-05	4.86655e-05	6.34742e-05	4.10468e-05	4.97188e-05	4.76425e-05	1.65503e-05	1.62218e-05	2.11581e-05	1.36823e-05	1.65729e-05	1.58808e-05	1.38996e-05	1.65436e-05	1.60927e-05	1.35537e-05	4.63319e-06	5.51453e-06	5.36424e-06	4.51789e-06	4.59324e-06	1.53108e-06
W	ASTN2	chr9.116643552.T.C	0.00245685	FALSE	0.122493	0.166286	0.12219	0.015568	0.141874	0.094439	0.000190913	0.000190911	0.000182444	0.00245685	0.000191092	6.36369e-05	6.08146e-05	4.57395e-05	6.36972e-05	6.08665e-05	0.00112148	6.37129e-05	0.000818953	6.08797e-05	0.000809594	2.02889e-05	1.53898e-05	2.12376e-05	1.47996e-05	2.02932e-05	1.54132e-05	0.000373827	2.03211e-05	0.000376375	0.000269865	4.9907e-06	6.77369e-06	5.17214e-06	4.99936e-06	0.000125458	1.68112e-06
W	ASTN2	chr9.116643923.C.T	0.00031084	FALSE	0.087231	0.043882	0.078865	0.144422	0.080263	0.105585	0.000190913	0.000190404	0.000168512	0.00031084	0.000197135	6.34679e-05	5.61707e-05	0.000103613	6.57115e-05	5.59711e-05	0.000101447	6.5297e-05	0.000124939	5.80515e-05	0.000116513	1.86571e-05	3.38157e-05	2.17657e-05	4.16464e-05	1.93504e-05	3.88379e-05	4.07788e-05	1.92297e-05	3.84927e-05	4.59428e-05	1.35929e-05	6.40987e-06	1.28309e-05	1.53143e-05	1.51926e-05	5.06421e-06
W	ASTN2	chr9.116644567.T.C	0.000431144	FALSE	0.131829	0.064494	0.082279	0.398925	0.081035	0.333354	0.000190913	0.000190439	0.000359537	0.00033252	0.000191228	6.34797e-05	0.000119846	0.00011084	6.37427e-05	0.000119614	0.000104913	6.35913e-05	0.000431144	0.00012057	0.000107876	3.98713e-05	3.49712e-05	2.11971e-05	0.000143714	4.019e-05	3.59587e-05	0.000139222	4.01163e-05	3.37633e-05	0.00014112	4.6407e-05	1.33721e-05	1.12544e-05	4.70397e-05	4.55082e-05	1.51693e-05
W	ASTN2	chr9.116646112.T.C	0.000190913	FALSE	0.122172	0.123786	0.101881	0.134143	0.121449	0.088008	0.000190913	0.000190667	0.000148733	0.000143831	0.000190482	6.35558e-05	4.95778e-05	4.79436e-05	6.34941e-05	4.93016e-05	4.83971e-05	6.3395e-05	4.08291e-05	4.95544e-05	4.75464e-05	1.64339e-05	1.61324e-05	2.11317e-05	1.36097e-05	1.65181e-05	1.58488e-05	1.37765e-05	1.6389e-05	1.60063e-05	1.34855e-05	4.59217e-06	5.46301e-06	5.33543e-06	4.49518e-06	4.5531e-06	1.5177e-06
W	ASTN2	chr9.116647359.A.G	0.000331307	FALSE	0.313811	0.132161	0.441448	0.314429	0.326247	0.281786	0.000190913	0.000189348	0.000331307	0.000154373	0.000190211	6.3116e-05	0.000110436	5.14578e-05	6.34037e-05	0.00010948	5.15578e-05	6.27719e-05	0.000129574	0.000109798	5.21184e-05	3.64935e-05	1.71859e-05	2.0924e-05	4.31913e-05	3.65994e-05	1.73728e-05	4.28896e-05	3.62287e-05	1.74016e-05	4.23907e-05	1.42965e-05	1.20762e-05	5.80052e-06	1.41302e-05	1.40177e-05	4.67258e-06
W	ASTN2	chr9.116648203.T.A	0.000331712	FALSE	0.313702	0.132027	0.441275	0.314415	0.326125	0.281724	0.000190913	0.000189357	0.000331712	0.000155864	0.000190207	6.31191e-05	0.000110571	5.19545e-05	6.34024e-05	0.000109614	5.21052e-05	6.27744e-05	0.00013194	0.000109931	5.26126e-05	3.65381e-05	1.73684e-05	2.09248e-05	4.398e-05	3.66436e-05	1.75375e-05	4.36653e-05	3.62741e-05	1.75827e-05	4.31957e-05	1.45551e-05	1.20914e-05	5.86091e-06	1.43986e-05	1.42805e-05	4.76018e-06
W	ASTN2	chr9.116648477.C.T	0.000415289	FALSE	0.436603	0.25698	0.45815	0.450908	0.448065	0.369856	0.000190913	0.000194808	0.000415289	0.000167731	0.000190023	6.4936e-05	0.00013843	5.59104e-05	6.33409e-05	0.000149705	5.22238e-05	6.48648e-05	0.000188408	0.000137724	5.56657e-05	4.99015e-05	1.74079e-05	2.16216e-05	6.28027e-05	4.59079e-05	1.85553e-05	6.66755e-05	4.98627e-05	1.73461e-05	6.19473e-05	2.22251e-05	1.66208e-05	5.78205e-06	2.06491e-05	2.22119e-05	7.40396e-06
W	ASTN2	chr9.116648854.T.G	0.000466245	FALSE	0.141627	0.066804	0.089295	0.398693	0.094404	0.344194	0.000190913	0.000190399	0.000364818	0.000348582	0.000197791	6.34664e-05	0.000121606	0.000116194	6.59303e-05	0.000121349	0.000109566	6.55593e-05	0.000466245	0.00012584	0.000111874	4.04498e-05	3.65221e-05	2.18531e-05	0.000155414	4.19461e-05	3.72911e-05	0.000150472	4.17928e-05	3.4846e-05	0.000151603	5.0157e-05	1.39308e-05	1.16153e-05	5.0534e-05	4.88221e-05	1.6274e-05
W	ASTN2	chr9.116648947.T.C	0.00321318	FALSE	0.122744	0.166393	0.122311	0.015517	0.142229	0.094439	0.000190913	0.000191168	0.000182316	0.00321318	0.000191125	6.37229e-05	6.07719e-05	4.592e-05	6.37084e-05	6.10034e-05	0.00160428	6.38443e-05	0.00107106	6.08537e-05	0.00106399	2.03345e-05	1.5489e-05	2.12814e-05	1.49101e-05	2.02845e-05	1.54981e-05	0.000534761	2.03435e-05	0.000541709	0.000354662	5.03454e-06	6.78115e-06	5.21234e-06	5.03767e-06	0.00018057	1.69579e-06
W	ASTN2	chr9.116649529.G.C	0.000435443	FALSE	0.141564	0.066833	0.089158	0.398779	0.0943	0.344133	0.000190913	0.000190417	0.000358604	0.000336056	0.000197434	6.34725e-05	0.000119535	0.000112019	6.58115e-05	0.000119301	0.000105318	6.54605e-05	0.000435443	0.000123485	0.000107975	3.9767e-05	3.51061e-05	2.18202e-05	0.000145147	4.11612e-05	3.59915e-05	0.000140413	4.10316e-05	3.35214e-05	0.000141735	4.68042e-05	1.3677e-05	1.11738e-05	4.72449e-05	4.5599e-05	1.51996e-05
W	ASTN2	chr9.116650836.C.T	0.000263708	FALSE	0.17374	0.042358	0.140051	0.093689	0.213521	0.118508	0.000190913	0.000190104	0.000161793	0.000263708	0.000191024	6.33681e-05	5.39311e-05	8.79029e-05	6.36748e-05	5.35728e-05	8.89077e-05	6.33996e-05	6.41966e-05	5.39303e-05	8.6458e-05	1.78576e-05	2.96358e-05	2.11332e-05	2.13989e-05	1.79768e-05	2.88193e-05	2.19763e-05	1.78578e-05	2.91065e-05	2.08244e-05	7.32544e-06	5.95261e-06	9.70215e-06	6.94148e-06	7.13239e-06	2.37747e-06
W	ASTN2	chr9.116652178.T.C	0.000190913	FALSE	0.118559	0.095401	0.096785	0.130666	0.121184	0.088192	0.000190913	0.000190624	0.000150165	0.000142011	0.000190506	6.35412e-05	5.0055e-05	4.7337e-05	6.3502e-05	4.97666e-05	4.76439e-05	6.33853e-05	4.1548e-05	5.00349e-05	4.69264e-05	1.65889e-05	1.58813e-05	2.11284e-05	1.38493e-05	1.66783e-05	1.56421e-05	1.39277e-05	1.65129e-05	1.57535e-05	1.37418e-05	4.64256e-06	5.50429e-06	5.25117e-06	4.5806e-06	4.61028e-06	1.53676e-06
W	ASTN2	chr9.116652815.A.T	0.00464855	FALSE	0.122716	0.166529	0.122211	0.015529	0.142176	0.0945	0.000190913	0.000191685	0.000182313	0.00464855	0.000191102	6.3895e-05	6.07711e-05	4.62293e-05	6.37006e-05	6.1123e-05	0.00244667	6.38957e-05	0.00154952	6.08366e-05	0.00153344	2.03744e-05	1.56341e-05	2.12986e-05	1.50401e-05	2.02789e-05	1.56273e-05	0.000815556	2.03701e-05	0.000823384	0.000511147	5.08891e-06	6.79003e-06	5.26905e-06	5.08668e-06	0.000274461	1.71565e-06
W	ASTN2	chr9.116652863.C.G	0.000249592	FALSE	0.098678	0.065096	0.087299	0.142839	0.093712	0.117957	0.000190913	0.000190354	0.000158852	0.000249592	0.00019142	6.34514e-05	5.29503e-05	8.31975e-05	6.38067e-05	5.27159e-05	8.08269e-05	6.35928e-05	8.72648e-05	5.31619e-05	8.78628e-05	1.7572e-05	2.69424e-05	2.11976e-05	2.90882e-05	1.77205e-05	2.92879e-05	2.82225e-05	1.76004e-05	2.88665e-05	3.03477e-05	9.40745e-06	5.86676e-06	9.62227e-06	1.0116e-05	9.97878e-06	3.32629e-06
W	ASTN2	chr9.116654566.T.C	0.000417154	FALSE	0.14168	0.066714	0.089444	0.398223	0.094586	0.3445	0.000190913	0.000190414	0.000398532	0.000294872	0.000193303	6.34712e-05	0.000132844	9.82909e-05	6.44345e-05	0.000132586	9.27591e-05	6.40794e-05	0.000417154	0.000134559	9.54932e-05	4.41953e-05	3.09197e-05	2.13598e-05	0.000139051	4.48532e-05	3.18309e-05	0.000135852	4.47723e-05	2.97809e-05	0.000136882	4.52839e-05	1.49241e-05	9.92693e-06	4.5627e-05	4.44972e-05	1.48323e-05
W	ASTN2	chr9.116655143.A.G	0.000264592	FALSE	0.092136	0.022164	0.082956	0.12692	0.093243	0.10877	0.000190913	0.000190473	0.000151557	0.000264592	0.000193957	6.34911e-05	5.0519e-05	8.81973e-05	6.46523e-05	5.01484e-05	8.34381e-05	6.42645e-05	6.41166e-05	5.12649e-05	9.62913e-05	1.67161e-05	2.78127e-05	2.14215e-05	2.13722e-05	1.70883e-05	3.20972e-05	1.97894e-05	1.69842e-05	3.10109e-05	2.40488e-05	6.59647e-06	5.6614e-06	1.0337e-05	8.01628e-06	7.67837e-06	2.55947e-06
W	ASTN2	chr9.116657118.C.G	0.000190913	FALSE	0.118932	0.100056	0.097056	0.13064	0.121103	0.087641	0.000190913	0.000190793	0.000149858	0.000141311	0.000190488	6.35975e-05	4.99525e-05	4.71037e-05	6.34961e-05	4.97536e-05	4.74742e-05	6.34477e-05	4.11472e-05	4.99302e-05	4.67573e-05	1.65845e-05	1.58247e-05	2.11492e-05	1.37157e-05	1.66434e-05	1.55858e-05	1.38119e-05	1.65315e-05	1.57176e-05	1.36239e-05	4.60396e-06	5.5105e-06	5.2392e-06	4.54131e-06	4.57661e-06	1.52554e-06
W	ASTN2	chr9.116660300.C.G	0.000384417	FALSE	0.3122	0.116771	0.438688	0.319904	0.32492	0.280623	0.000190913	0.00018936	0.000384417	0.000146001	0.000190279	6.31201e-05	0.000128139	4.86671e-05	6.34263e-05	0.00012703	4.87587e-05	6.27991e-05	0.000133169	0.000127508	4.95302e-05	4.23435e-05	1.62529e-05	2.0933e-05	4.43895e-05	4.25028e-05	1.65101e-05	4.39365e-05	4.20747e-05	1.65339e-05	4.30572e-05	1.46455e-05	1.40249e-05	5.51129e-06	1.43524e-05	1.4185e-05	4.72835e-06
W	ASTN2	chr9.116660478.C.T	0.000248218	FALSE	0.173587	0.042306	0.139927	0.093378	0.213388	0.118447	0.000190913	0.000190085	0.000161649	0.000248218	0.000191047	6.33616e-05	5.3883e-05	8.27392e-05	6.36824e-05	5.35176e-05	8.37018e-05	6.34012e-05	6.1633e-05	5.3883e-05	8.14136e-05	1.78392e-05	2.79007e-05	2.11337e-05	2.05444e-05	1.7961e-05	2.71378e-05	2.09327e-05	1.78421e-05	2.72507e-05	2.00097e-05	6.97758e-06	5.94736e-06	9.08359e-06	6.66991e-06	6.79869e-06	2.26623e-06
W	ASTN2	chr9.116660671.A.C	0.000415549	FALSE	0.143925	0.086485	0.092461	0.39898	0.094794	0.345419	0.000190913	0.000190558	0.000415549	0.000275755	0.000192554	6.35193e-05	0.000138517	9.19185e-05	6.41847e-05	0.000138424	8.48191e-05	6.39716e-05	0.000399378	0.000140007	8.94976e-05	4.61413e-05	2.82731e-05	2.13239e-05	0.000133126	4.6669e-05	2.98324e-05	0.000130159	4.66486e-05	2.72591e-05	0.00013139	4.33863e-05	1.55496e-05	9.08639e-06	4.37966e-05	4.26985e-05	1.42328e-05
W	ASTN2	chr9.116661851.C.T	0.00380004	FALSE	0.12267	0.16458	0.122263	0.015471	0.142376	0.0945	0.000190913	0.000191327	0.000183298	0.00380004	0.000191081	6.37756e-05	6.10993e-05	4.62608e-05	6.36937e-05	6.15846e-05	0.00192861	6.38343e-05	0.00126668	6.11685e-05	0.00124987	2.05282e-05	1.56385e-05	2.12781e-05	1.48676e-05	2.03895e-05	1.5638e-05	0.000642872	2.05247e-05	0.000646795	0.000416624	5.04757e-06	6.84158e-06	5.27113e-06	5.0475e-06	0.000215599	1.70844e-06
W	ASTN2	chr9.116662027.T.A	0.000194225	FALSE	0.045349	0.057127	0.026023	0.019467	0.049016	0.025722	0.000190913	0.000190792	0.000194225	0.000177417	0.000190712	6.35972e-05	6.47418e-05	5.91392e-05	6.35708e-05	6.46906e-05	5.86004e-05	6.3532e-05	5.47666e-05	6.46653e-05	5.85264e-05	2.15635e-05	1.95335e-05	2.11773e-05	1.82555e-05	2.15551e-05	1.95088e-05	1.80564e-05	2.15371e-05	1.93282e-05	1.80293e-05	6.01878e-06	7.17905e-06	6.44273e-06	6.00975e-06	5.94329e-06	1.9811e-06
W	ASTN2	chr9.116662847.T.G	0.000427533	FALSE	0.141296	0.066571	0.089375	0.39851	0.093983	0.344194	0.000190913	0.00019041	0.0003742	0.000317998	0.000192839	6.347e-05	0.000124733	0.000106	6.42796e-05	0.000124483	9.997e-05	6.39196e-05	0.000427533	0.000126153	0.000102927	4.14943e-05	3.33234e-05	2.13065e-05	0.00014251	4.2051e-05	3.43088e-05	0.000138508	4.19719e-05	3.20766e-05	0.00013999	4.6169e-05	1.39907e-05	1.06922e-05	4.66633e-05	4.52734e-05	1.50911e-05
W	ASTN2	chr9.116662849.G.A	0.000441601	FALSE	0.141295	0.066593	0.089332	0.398438	0.094003	0.343888	0.000190913	0.000190393	0.000379129	0.000321961	0.000192805	6.34642e-05	0.000126377	0.000107321	6.42685e-05	0.000126102	0.000101638	6.38902e-05	0.000441601	0.000127806	0.000104195	4.2034e-05	3.38793e-05	2.12968e-05	0.0001472	4.2602e-05	3.47315e-05	0.000143308	4.25142e-05	3.26238e-05	0.000144581	4.77691e-05	1.41714e-05	1.08746e-05	4.81933e-05	4.68462e-05	1.56153e-05
W	ASTN2	chr9.116663536.T.G	0.000254203	FALSE	0.088536	0.062602	0.080543	0.140474	0.080444	0.106872	0.000190913	0.000190398	0.000159876	0.000254203	0.000195933	6.34659e-05	5.32919e-05	8.47345e-05	6.53111e-05	5.30726e-05	8.24095e-05	6.48855e-05	8.91875e-05	5.4755e-05	9.51192e-05	1.76909e-05	2.74699e-05	2.16285e-05	2.9729e-05	1.82516e-05	3.17068e-05	2.88681e-05	1.81366e-05	3.12726e-05	3.29421e-05	9.62264e-06	6.04548e-06	1.04243e-05	1.09808e-05	1.08395e-05	3.61319e-06
W	ASTN2	chr9.116664077.A.G	0.000190913	FALSE	0.118975	0.098309	0.096679	0.131874	0.12115	0.087335	0.000190913	0.000190655	0.000150831	0.000141491	0.000190493	6.35517e-05	5.02769e-05	4.71638e-05	6.34976e-05	5.00056e-05	4.74611e-05	6.33936e-05	4.17273e-05	5.02553e-05	4.68035e-05	1.66685e-05	1.58204e-05	2.11312e-05	1.39091e-05	1.67518e-05	1.56012e-05	1.39694e-05	1.65886e-05	1.57079e-05	1.3822e-05	4.65647e-06	5.52954e-06	5.23598e-06	4.60732e-06	4.6305e-06	1.5435e-06
W	ASTN2	chr9.116664995.G.A	0.000234235	FALSE	0.087395	0.044071	0.078716	0.140286	0.080809	0.106382	0.000190913	0.000190423	0.000160865	0.000234235	0.000196354	6.34742e-05	5.36217e-05	7.80784e-05	6.54515e-05	5.34143e-05	7.5557e-05	6.50363e-05	8.32777e-05	5.52099e-05	8.85191e-05	1.78048e-05	2.51857e-05	2.16788e-05	2.77592e-05	1.84033e-05	2.95064e-05	2.68328e-05	1.82933e-05	2.89952e-05	3.09277e-05	8.94427e-06	6.09776e-06	9.6651e-06	1.03092e-05	1.01445e-05	3.3815e-06
W	ASTN2	chr9.116668488.G.T	0.000460778	FALSE	0.130259	0.045761	0.080449	0.399346	0.081279	0.333966	0.000190913	0.000190513	0.000433025	0.000294438	0.000190661	6.35044e-05	0.000144342	9.8146e-05	6.35536e-05	0.000144161	9.20556e-05	6.34292e-05	0.000460778	0.000144774	9.58783e-05	4.80537e-05	3.06852e-05	2.11431e-05	0.000153592	4.82581e-05	3.19594e-05	0.000149807	4.82042e-05	2.97384e-05	0.000151613	4.99355e-05	1.60681e-05	9.9128e-06	5.05377e-05	4.92143e-05	1.64047e-05
W	ASTN2	chr9.116670371.G.A	0.000372492	FALSE	0.311819	0.132033	0.439932	0.319591	0.322293	0.280622	0.000190913	0.000189391	0.000372492	0.000150126	0.000190337	6.31303e-05	0.000124164	5.00421e-05	6.34457e-05	0.000123092	5.02739e-05	6.28305e-05	0.000136812	0.000123574	5.12541e-05	4.10308e-05	1.6758e-05	2.09435e-05	4.56042e-05	4.11914e-05	1.70847e-05	4.51145e-05	4.07824e-05	1.71516e-05	4.4288e-05	1.50382e-05	1.35941e-05	5.7172e-06	1.47627e-05	1.45745e-05	4.85816e-06
W	ASTN2	chr9.116670966.C.G	0.00026784	FALSE	0.173861	0.042327	0.139976	0.093386	0.213785	0.118141	0.000190913	0.000190067	0.000161871	0.00026784	0.000190718	6.33557e-05	5.39571e-05	8.92799e-05	6.35726e-05	5.35877e-05	8.94282e-05	6.32872e-05	6.51044e-05	5.39489e-05	8.79245e-05	1.78626e-05	2.98093e-05	2.10957e-05	2.17015e-05	1.7983e-05	2.93081e-05	2.19696e-05	1.78355e-05	2.93085e-05	2.11748e-05	7.32321e-06	5.94518e-06	9.7695e-06	7.05826e-06	7.14688e-06	2.38229e-06
W	ASTN2	chr9.116672442.C.T	0.00026468	FALSE	0.08809	0.039416	0.07831	0.137913	0.083016	0.107301	0.000190913	0.00019045	0.000154276	0.00026468	0.000195646	6.34833e-05	5.14252e-05	8.82267e-05	6.52152e-05	5.12093e-05	8.46179e-05	6.48161e-05	8.27857e-05	5.27695e-05	9.83782e-05	1.70698e-05	2.8206e-05	2.16054e-05	2.75952e-05	1.75898e-05	3.27928e-05	2.63384e-05	1.74884e-05	3.20097e-05	3.07882e-05	8.77948e-06	5.82946e-06	1.06699e-05	1.02628e-05	1.00101e-05	3.33669e-06
W	ASTN2	chr9.116672784.C.T	0.000257067	FALSE	0.173859	0.042357	0.139923	0.093366	0.213786	0.118141	0.000190913	0.000190099	0.000161638	0.000257067	0.000190718	6.33665e-05	5.38794e-05	8.56892e-05	6.35726e-05	5.35185e-05	8.66939e-05	6.3297e-05	6.33939e-05	5.38713e-05	8.4415e-05	1.78395e-05	2.88979e-05	2.1099e-05	2.11313e-05	1.79571e-05	2.81383e-05	2.16521e-05	1.78126e-05	2.83718e-05	2.06317e-05	7.21737e-06	5.93753e-06	9.45724e-06	6.87724e-06	7.0498e-06	2.34994e-06
W	ASTN2	chr9.116673612.G.A	0.000518064	FALSE	0.445796	0.380384	0.447601	0.452482	0.443866	0.369243	0.000190913	0.00020039	0.000518064	0.000151389	0.000190091	6.67965e-05	0.000172688	5.04632e-05	6.33638e-05	0.000195571	4.72631e-05	6.67557e-05	0.000189105	0.000172027	5.08375e-05	6.51904e-05	1.57544e-05	2.22519e-05	6.30351e-05	5.73422e-05	1.69458e-05	7.28547e-05	6.51564e-05	1.59256e-05	6.1152e-05	2.42849e-05	2.17188e-05	5.30852e-06	2.0384e-05	2.42204e-05	8.07347e-06
W	ASTN2	chr9.116673755.C.T	0.000469881	FALSE	0.130535	0.048017	0.081036	0.399792	0.081228	0.333782	0.000190913	0.000190523	0.000450889	0.000288579	0.000190629	6.35077e-05	0.000150297	9.61931e-05	6.35429e-05	0.000150124	9.01214e-05	6.34082e-05	0.000469881	0.000150689	9.40281e-05	5.00413e-05	3.00405e-05	2.11361e-05	0.000156627	5.02298e-05	3.13426e-05	0.00015306	5.0179e-05	2.91341e-05	0.000154731	5.102e-05	1.67263e-05	9.71137e-06	5.1577e-05	5.03217e-05	1.67739e-05
W	ASTN2	chr9.116674994.C.T	0.000190913	FALSE	0.118737	0.09954	0.096386	0.131621	0.120728	0.086844	0.000190913	0.000190667	0.000153515	0.000141185	0.000190501	6.35558e-05	5.11718e-05	4.70618e-05	6.35003e-05	5.09295e-05	4.73423e-05	6.34013e-05	4.25813e-05	5.11514e-05	4.67025e-05	1.69765e-05	1.57808e-05	2.11338e-05	1.41938e-05	1.70505e-05	1.55675e-05	1.42186e-05	1.69011e-05	1.56698e-05	1.41246e-05	4.73952e-06	5.63369e-06	5.22327e-06	4.70819e-06	4.72008e-06	1.57336e-06
W	ASTN2	chr9.116675143.C.T	0.000190913	FALSE	0.118076	0.092131	0.095727	0.132174	0.120673	0.086784	0.000190913	0.000190593	0.000151998	0.000140849	0.00019048	6.3531e-05	5.06661e-05	4.69495e-05	6.34933e-05	5.03925e-05	4.71606e-05	6.3364e-05	4.19173e-05	5.06427e-05	4.66492e-05	1.67975e-05	1.57202e-05	2.11213e-05	1.39725e-05	1.68809e-05	1.55497e-05	1.39942e-05	1.67166e-05	1.56249e-05	1.39045e-05	4.66475e-06	5.57221e-06	5.20829e-06	4.63483e-06	4.64404e-06	1.54801e-06
W	ASTN2	chr9.116675402.G.T	0.000515063	FALSE	0.135937	0.068185	0.081809	0.399569	0.083799	0.333966	0.000190913	0.000190471	0.000459601	0.000303125	0.000190733	6.34903e-05	0.000153201	0.000101042	6.35777e-05	0.000152957	9.53022e-05	6.34379e-05	0.000515063	0.000153741	9.86379e-05	5.09857e-05	3.17675e-05	2.1146e-05	0.000171687	5.12472e-05	3.28791e-05	0.000167698	5.11715e-05	3.07631e-05	0.000169405	5.5899e-05	1.70572e-05	1.02544e-05	5.64682e-05	5.50813e-05	1.83604e-05
W	ASTN2	chr9.116677631.G.C	0.000261811	FALSE	0.173772	0.04236	0.139984	0.093351	0.213659	0.117957	0.000190913	0.000190092	0.000161097	0.000261811	0.0001908	6.3364e-05	5.36989e-05	8.72703e-05	6.36001e-05	5.33317e-05	8.80682e-05	6.3322e-05	6.54179e-05	5.36933e-05	8.59272e-05	1.77772e-05	2.9356e-05	2.11073e-05	2.1806e-05	1.78978e-05	2.86424e-05	2.22816e-05	1.77589e-05	2.88329e-05	2.1278e-05	7.4272e-06	5.91963e-06	9.61095e-06	7.09269e-06	7.25035e-06	2.41679e-06
W	ASTN2	chr9.116677741.A.T	0.000254094	FALSE	0.098124	0.065201	0.086965	0.138684	0.093873	0.118569	0.000190913	0.000190372	0.000156722	0.000254094	0.000191152	6.34575e-05	5.22405e-05	8.46983e-05	6.37172e-05	5.20087e-05	8.16752e-05	6.35341e-05	8.47101e-05	5.23488e-05	8.87088e-05	1.73362e-05	2.72251e-05	2.1178e-05	2.82366e-05	1.74495e-05	2.95699e-05	2.71593e-05	1.7342e-05	2.89799e-05	2.93425e-05	9.05313e-06	5.78067e-06	9.66007e-06	9.78094e-06	9.58795e-06	3.19602e-06
W	ASTN2	chr9.116679491.T.C	0.000256129	FALSE	0.086515	0.044097	0.078936	0.138664	0.080492	0.107484	0.000190913	0.000190411	0.000157684	0.000256129	0.000195582	6.34702e-05	5.25612e-05	8.53764e-05	6.51939e-05	5.23396e-05	8.32291e-05	6.47819e-05	8.62595e-05	5.39115e-05	9.53585e-05	1.74465e-05	2.7743e-05	2.1594e-05	2.87531e-05	1.79705e-05	3.17863e-05	2.79751e-05	1.78597e-05	3.13988e-05	3.1844e-05	9.32505e-06	5.95321e-06	1.04663e-05	1.06147e-05	1.04904e-05	3.49683e-06
W	ASTN2	chr9.116679821.C.T	0.000546004	FALSE	0.135463	0.045265	0.080489	0.400304	0.082039	0.337151	0.000190913	0.000190501	0.000483383	0.000302331	0.00019089	6.35004e-05	0.000161128	0.000100777	6.363e-05	0.00016088	9.46541e-05	6.35014e-05	0.000546004	0.000161832	9.83034e-05	5.36265e-05	3.15514e-05	2.11671e-05	0.000182001	5.3944e-05	3.27678e-05	0.000177577	5.38792e-05	3.05215e-05	0.000179498	5.91924e-05	1.79597e-05	1.01738e-05	5.98326e-05	5.82918e-05	1.94306e-05
W	ASTN2	chr9.116679825.T.A	0.000554328	FALSE	0.135491	0.045269	0.080489	0.400466	0.082039	0.337151	0.000190913	0.000190501	0.000489023	0.000302631	0.00019089	6.35004e-05	0.000163008	0.000100877	6.363e-05	0.000162748	9.47448e-05	6.35014e-05	0.000554328	0.000163715	9.83995e-05	5.42495e-05	3.15816e-05	2.11671e-05	0.000184776	5.45715e-05	3.27998e-05	0.000180333	5.45061e-05	3.05501e-05	0.000182246	6.0111e-05	1.81687e-05	1.01834e-05	6.07486e-05	5.92002e-05	1.97334e-05
W	ASTN2	chr9.116680201.G.A	0.000206008	FALSE	0.173936	0.060886	0.140821	0.102189	0.212081	0.126409	0.000190913	0.000190164	0.000158048	0.000206008	0.000190622	6.3388e-05	5.26828e-05	6.86695e-05	6.35407e-05	5.23092e-05	6.98477e-05	6.32709e-05	6.07192e-05	5.26763e-05	6.69271e-05	1.74364e-05	2.32826e-05	2.10903e-05	2.02397e-05	1.75588e-05	2.2309e-05	2.08218e-05	1.74076e-05	2.26601e-05	1.99117e-05	6.94059e-06	5.80255e-06	7.55336e-06	6.63724e-06	6.83505e-06	2.27835e-06
W	ASTN2	chr9.116680248.C.G	0.000363582	FALSE	0.323054	0.133437	0.445639	0.315274	0.337034	0.286624	0.000190913	0.000189782	0.000363582	0.000132409	0.000190673	6.32605e-05	0.000121194	4.41364e-05	6.35576e-05	0.000120285	4.4717e-05	6.31975e-05	0.000100513	0.000120807	4.55746e-05	4.00951e-05	1.49057e-05	2.10658e-05	3.35043e-05	4.02692e-05	1.51915e-05	3.24762e-05	3.99554e-05	1.53416e-05	3.17903e-05	1.08254e-05	1.33185e-05	5.11385e-06	1.05968e-05	1.02333e-05	3.41109e-06
W	ASTN2	chr9.116681275.T.C	0.000544116	FALSE	0.455695	0.382556	0.440758	0.450333	0.457871	0.379287	0.000190913	0.00020383	0.000544116	0.000138074	0.000190286	6.79435e-05	0.000181372	4.60247e-05	6.34287e-05	0.00021072	4.34653e-05	6.79317e-05	0.000162239	0.000180884	4.70699e-05	7.02398e-05	1.44884e-05	2.26439e-05	5.40798e-05	6.02948e-05	1.569e-05	6.61193e-05	7.02395e-05	1.49288e-05	5.11997e-05	2.20398e-05	2.34131e-05	4.97626e-06	1.70666e-05	2.1892e-05	7.29732e-06
W	ASTN2	chr9.116681426.T.C	0.000422883	FALSE	0.137329	0.063796	0.082359	0.400053	0.082176	0.338131	0.000190913	0.000190498	0.000422883	0.000282389	0.00019065	6.34993e-05	0.000140961	9.41298e-05	6.35499e-05	0.00014077	8.84253e-05	6.34202e-05	0.000422629	0.000141369	9.19897e-05	4.69234e-05	2.94752e-05	2.11401e-05	0.000140876	4.7123e-05	3.06631e-05	0.000137331	4.70652e-05	2.85847e-05	0.000139062	4.57767e-05	1.56884e-05	9.52826e-06	4.63539e-05	4.51199e-05	1.50399e-05
W	ASTN2	chr9.116681506.T.C	0.000435121	FALSE	0.137918	0.073295	0.083473	0.396076	0.081932	0.33513	0.000190913	0.00019053	0.000435121	0.000272138	0.000190418	6.35101e-05	0.000145041	9.0713e-05	6.34725e-05	0.000144891	8.47605e-05	6.33167e-05	0.000415373	0.000144856	8.9079e-05	4.8297e-05	2.82536e-05	2.11056e-05	0.000138457	4.82853e-05	2.96928e-05	0.00013525	4.81834e-05	2.75834e-05	0.000137143	4.5083e-05	1.60611e-05	9.19448e-06	4.5714e-05	4.45967e-05	1.48655e-05
W	ASTN2	chr9.116681507.A.T	0.000437543	FALSE	0.136767	0.063784	0.082347	0.395784	0.081703	0.335007	0.000190913	0.000190502	0.000437543	0.000269867	0.000190415	6.35007e-05	0.000145848	8.99559e-05	6.34716e-05	0.000145658	8.4588e-05	6.33045e-05	0.000413046	0.000145663	8.83494e-05	4.85527e-05	2.81961e-05	2.11015e-05	0.000137682	4.85545e-05	2.94497e-05	0.000134754	4.84414e-05	2.75368e-05	0.000136401	4.4918e-05	1.61471e-05	9.17895e-06	4.54667e-05	4.44493e-05	1.48164e-05
W	ASTN2	chr9.116685471.G.A	0.0004937	FALSE	0.430356	0.230793	0.464287	0.449806	0.443219	0.366916	0.000190913	0.000191426	0.0004937	0.000149556	0.000190091	6.38085e-05	0.000164567	4.98521e-05	6.33638e-05	0.000173536	4.73019e-05	6.37345e-05	0.000176298	0.000163933	5.01899e-05	5.7845e-05	1.57673e-05	2.12448e-05	5.8766e-05	5.46444e-05	1.673e-05	6.20894e-05	5.78124e-05	1.59159e-05	5.70374e-05	2.06965e-05	1.92707e-05	5.30531e-06	1.90125e-05	2.03874e-05	6.7958e-06
W	ASTN2	chr9.116686951.G.C	0.00051944	FALSE	0.141847	0.067031	0.089221	0.399338	0.094548	0.344745	0.000190913	0.000190434	0.000450887	0.000310653	0.000194315	6.34781e-05	0.000150296	0.000103551	6.47718e-05	0.000150015	9.72977e-05	6.44371e-05	0.00051944	0.000152721	0.000100365	5.00051e-05	3.24326e-05	2.14791e-05	0.000173146	5.0907e-05	3.34548e-05	0.000169389	5.08266e-05	3.11448e-05	0.00017038	5.64628e-05	1.69422e-05	1.03815e-05	5.67932e-05	5.54504e-05	1.84834e-05
W	ASTN2	chr9.116687191.G.C	0.000191357	FALSE	0.028541	0.051853	0.02182	0.01265	0.029809	0.024865	0.000190913	0.000190866	0.000189297	0.000185497	0.000191357	6.3622e-05	6.30989e-05	6.18323e-05	6.37856e-05	6.30716e-05	6.12045e-05	6.37698e-05	5.65416e-05	6.32465e-05	6.10575e-05	2.10239e-05	2.04015e-05	2.12566e-05	1.88472e-05	2.10821e-05	2.03525e-05	1.86267e-05	2.10633e-05	2.01478e-05	1.8539e-05	6.2089e-06	7.0211e-06	6.71593e-06	6.17967e-06	6.10865e-06	2.03622e-06
W	ASTN2	chr9.116687330.G.C	0.000280633	FALSE	0.310462	0.117248	0.439473	0.31942	0.322351	0.279826	0.000190913	0.000189408	0.000280633	0.000145835	0.000190257	6.3136e-05	9.35445e-05	4.86117e-05	6.34189e-05	9.27502e-05	4.88539e-05	6.2811e-05	0.000100769	9.29793e-05	4.93569e-05	3.09167e-05	1.62846e-05	2.0937e-05	3.35898e-05	3.09931e-05	1.64523e-05	3.33113e-05	3.06893e-05	1.65239e-05	3.29552e-05	1.11038e-05	1.02298e-05	5.50798e-06	1.09851e-05	1.08762e-05	3.62541e-06
W	ASTN2	chr9.116687467.C.T	0.000202342	FALSE	0.092602	0.043153	0.084758	0.132037	0.08368	0.121314	0.000190913	0.000192897	0.000165553	0.000202342	0.000190603	6.42988e-05	5.5184e-05	6.74476e-05	6.35344e-05	5.66116e-05	6.43057e-05	6.42983e-05	7.10545e-05	5.49811e-05	6.89267e-05	1.88705e-05	2.14352e-05	2.14327e-05	2.36848e-05	1.8327e-05	2.29757e-05	2.22706e-05	1.88716e-05	2.19205e-05	2.38511e-05	7.42353e-06	6.29054e-06	7.30685e-06	7.95035e-06	7.56693e-06	2.52232e-06
W	ASTN2	chr9.116688959.G.A	0.000190913	FALSE	0.118349	0.09832	0.096219	0.130744	0.120538	0.086967	0.000190913	0.000190723	0.000186628	0.000141362	0.0001905	6.35744e-05	6.22093e-05	4.71206e-05	6.34999e-05	6.20961e-05	4.74432e-05	6.34235e-05	5.13964e-05	6.20604e-05	4.67579e-05	2.06987e-05	1.58144e-05	2.11412e-05	1.71321e-05	2.06868e-05	1.5586e-05	1.69849e-05	2.06558e-05	1.57027e-05	1.71433e-05	5.66163e-06	6.88526e-06	5.23424e-06	5.71443e-06	5.66986e-06	1.88995e-06
W	ASTN2	chr9.116689601.T.G	0.000276837	FALSE	0.097217	0.065238	0.087242	0.133203	0.093786	0.118386	0.000190913	0.000190356	0.000163533	0.000276837	0.000191198	6.34521e-05	5.45107e-05	9.22791e-05	6.37327e-05	5.42915e-05	8.95377e-05	6.35453e-05	0.00010178	5.46449e-05	9.59366e-05	1.80972e-05	2.9846e-05	2.11818e-05	3.39266e-05	1.82149e-05	3.19792e-05	3.2883e-05	1.81035e-05	3.14895e-05	3.48287e-05	1.09609e-05	6.03452e-06	1.04966e-05	1.16097e-05	1.14433e-05	3.81449e-06
W	ASTN2	chr9.116689841.A.G	0.000244296	FALSE	0.17704	0.06281	0.142438	0.096526	0.214688	0.126286	0.000190913	0.000190096	0.000159946	0.000244296	0.000190679	6.33652e-05	5.33155e-05	8.1432e-05	6.35597e-05	5.29429e-05	8.28332e-05	6.32825e-05	6.69997e-05	5.3309e-05	8.01351e-05	1.76476e-05	2.76112e-05	2.10942e-05	2.23332e-05	1.77697e-05	2.67117e-05	2.28582e-05	1.76227e-05	2.6979e-05	2.18578e-05	7.61939e-06	5.87424e-06	8.993e-06	7.28593e-06	7.46157e-06	2.48719e-06
W	ASTN2	chr9.116689947.G.A	0.000241913	FALSE	0.177042	0.062819	0.142316	0.096538	0.214698	0.126348	0.000190913	0.000190105	0.000160009	0.000241913	0.000190662	6.33683e-05	5.33362e-05	8.06377e-05	6.35539e-05	5.29672e-05	8.21176e-05	6.32796e-05	6.59115e-05	5.33292e-05	7.92565e-05	1.76557e-05	2.73726e-05	2.10932e-05	2.19705e-05	1.77764e-05	2.64188e-05	2.25454e-05	1.76288e-05	2.6734e-05	2.15056e-05	7.51513e-06	5.87625e-06	8.91133e-06	7.16855e-06	7.36079e-06	2.4536e-06
W	ASTN2	chr9.116690860.C.T	0.000190913	FALSE	0.121911	0.134086	0.100361	0.130758	0.120629	0.087825	0.000190913	0.000190494	0.000184576	0.000140647	0.000190489	6.34981e-05	6.15255e-05	4.68822e-05	6.34964e-05	6.13545e-05	4.70317e-05	6.33271e-05	5.01038e-05	6.13681e-05	4.65599e-05	2.04515e-05	1.56772e-05	2.1109e-05	1.67013e-05	2.0456e-05	1.552e-05	1.65704e-05	2.03972e-05	1.55756e-05	1.67046e-05	5.52348e-06	6.79907e-06	5.19188e-06	5.5682e-06	5.52733e-06	1.84245e-06
W	ASTN2	chr9.116690999.A.G	0.000580055	FALSE	0.141578	0.066841	0.088731	0.39789	0.094567	0.344132	0.000190913	0.000190433	0.000467134	0.000326421	0.000194316	6.34775e-05	0.000155711	0.000108807	6.4772e-05	0.00015539	0.000102126	6.44354e-05	0.000580055	0.000158206	0.000105372	5.17968e-05	3.40419e-05	2.14785e-05	0.000193351	5.27354e-05	3.51237e-05	0.000188894	5.26517e-05	3.2658e-05	0.0001901	6.29644e-05	1.75506e-05	1.08859e-05	6.33665e-05	6.17829e-05	2.05942e-05
W	ASTN2	chr9.116691790.T.A	0.000190913	FALSE	0.118482	0.099436	0.096478	0.130843	0.120537	0.087028	0.000190913	0.00019066	0.00018879	0.000140738	0.000190499	6.35532e-05	6.293e-05	4.69128e-05	6.34996e-05	6.27973e-05	4.71554e-05	6.33974e-05	5.11343e-05	6.27863e-05	4.65756e-05	2.09325e-05	1.57185e-05	2.11325e-05	1.70448e-05	2.09288e-05	1.55252e-05	1.68797e-05	2.08892e-05	1.56146e-05	1.70682e-05	5.62656e-06	6.96307e-06	5.20488e-06	5.68941e-06	5.63841e-06	1.87947e-06
W	ASTN2	chr9.116693757.A.C	0.000268397	FALSE	0.236926	0.048941	0.387867	0.306493	0.231485	0.251899	0.000190913	0.000189609	0.000268397	0.000121761	0.000190258	6.3203e-05	8.94655e-05	4.0587e-05	6.34194e-05	8.89229e-05	4.04492e-05	6.2893e-05	4.9825e-05	8.89516e-05	4.02082e-05	2.96409e-05	1.34831e-05	2.09643e-05	1.66083e-05	2.96505e-05	1.34027e-05	1.6932e-05	2.94125e-05	1.33692e-05	1.58309e-05	5.644e-06	9.80415e-06	4.45641e-06	5.27696e-06	5.37212e-06	1.7907e-06
W	ASTN2	chr9.116695434.A.G	0.000190913	FALSE	0.115246	0.068389	0.093026	0.127731	0.120938	0.087641	0.000190913	0.000190866	0.00016947	0.000142704	0.000190488	6.36221e-05	5.64896e-05	4.75679e-05	6.34959e-05	5.63859e-05	4.80635e-05	6.34774e-05	4.82258e-05	5.6398e-05	4.71809e-05	1.87953e-05	1.60212e-05	2.11591e-05	1.60753e-05	1.87993e-05	1.5727e-05	1.60486e-05	1.87391e-05	1.59007e-05	1.60255e-05	5.34955e-06	6.24636e-06	5.30023e-06	5.34184e-06	5.33711e-06	1.77904e-06
W	ASTN2	chr9.116697004.A.C	0.000246608	FALSE	0.172828	0.042043	0.13998	0.087216	0.213738	0.118018	0.000190913	0.000190077	0.000163773	0.000246608	0.000190765	6.33591e-05	5.4591e-05	8.22028e-05	6.35883e-05	5.42414e-05	8.31084e-05	6.33059e-05	6.30006e-05	5.45843e-05	8.09898e-05	1.80805e-05	2.77029e-05	2.1102e-05	2.10002e-05	1.81948e-05	2.69966e-05	2.13113e-05	1.80583e-05	2.70644e-05	2.05197e-05	7.10378e-06	6.01942e-06	9.02146e-06	6.83992e-06	6.94347e-06	2.31449e-06
W	ASTN2	chr9.116698996.G.A	0.000190913	FALSE	0.114891	0.068228	0.092849	0.127092	0.120601	0.087825	0.000190913	0.000190839	0.000155984	0.000140426	0.000190485	6.36131e-05	5.19945e-05	4.68086e-05	6.34951e-05	5.18401e-05	4.71135e-05	6.34657e-05	4.27843e-05	5.19718e-05	4.64976e-05	1.728e-05	1.57045e-05	2.11552e-05	1.42614e-05	1.73239e-05	1.54992e-05	1.42634e-05	1.7203e-05	1.56091e-05	1.42059e-05	4.75446e-06	5.73434e-06	5.20303e-06	4.73532e-06	4.73938e-06	1.57979e-06
W	ASTN2	chr9.116700910.T.C	0.000256331	FALSE	0.322076	0.135368	0.448474	0.320674	0.33575	0.291646	0.000190913	0.000189445	0.000256331	0.000132345	0.000190559	6.31483e-05	8.54438e-05	4.41149e-05	6.35196e-05	8.47279e-05	4.43366e-05	6.29377e-05	7.79584e-05	8.50235e-05	4.5487e-05	2.82426e-05	1.47789e-05	2.09792e-05	2.59861e-05	2.83412e-05	1.51623e-05	2.5666e-05	2.8069e-05	1.52148e-05	2.51008e-05	8.55534e-06	9.35633e-06	5.07158e-06	8.36694e-06	8.23373e-06	2.74458e-06
W	ASTN2	chr9.116701341.G.A	0.000190913	FALSE	0.1184	0.097919	0.096343	0.130678	0.120658	0.087947	0.000190913	0.000190625	0.000186016	0.000140394	0.000190484	6.35415e-05	6.20054e-05	4.6798e-05	6.34948e-05	6.18671e-05	4.70006e-05	6.33784e-05	5.0128e-05	6.18496e-05	4.64886e-05	2.06224e-05	1.56669e-05	2.11261e-05	1.67093e-05	2.06165e-05	1.54962e-05	1.65517e-05	2.05734e-05	1.55703e-05	1.67117e-05	5.51723e-06	6.8578e-06	5.19009e-06	5.57057e-06	5.52107e-06	1.84036e-06
W	ASTN2	chr9.116701599.T.C	0.000244402	FALSE	0.172786	0.042481	0.139919	0.087491	0.213558	0.118263	0.000190913	0.000190093	0.000163401	0.000244402	0.000190727	6.33642e-05	5.44671e-05	8.14674e-05	6.35757e-05	5.41192e-05	8.2612e-05	6.32981e-05	6.30931e-05	5.44597e-05	8.02419e-05	1.80397e-05	2.75375e-05	2.10994e-05	2.10311e-05	1.81532e-05	2.67472e-05	2.14403e-05	1.80146e-05	2.69078e-05	2.05628e-05	7.14678e-06	6.00487e-06	8.96927e-06	6.85428e-06	6.99057e-06	2.33019e-06
W	ASTN2	chr9.116702000.T.C	0.000190913	FALSE	0.118778	0.099885	0.097044	0.130669	0.120881	0.088804	0.000190913	0.000190709	0.000186921	0.000141457	0.000190497	6.35695e-05	6.23071e-05	4.71523e-05	6.34989e-05	6.21895e-05	4.74771e-05	6.34166e-05	5.16198e-05	6.2158e-05	4.67772e-05	2.07299e-05	1.58257e-05	2.11389e-05	1.72066e-05	2.07193e-05	1.55924e-05	1.70629e-05	2.06864e-05	1.571e-05	1.72168e-05	5.68765e-06	6.89546e-06	5.23666e-06	5.73892e-06	5.69562e-06	1.89854e-06
W	ASTN2	chr9.116702007.G.A	0.00187054	FALSE	0.130234	0.163836	0.121508	0.016221	0.142955	0.105279	0.000190913	0.000191891	0.000190129	0.00187054	0.000190445	6.39638e-05	6.33763e-05	4.54957e-05	6.34817e-05	6.42725e-05	0.0010003	6.39218e-05	0.000623517	6.32208e-05	0.000506331	2.14242e-05	1.53189e-05	2.13073e-05	1.48739e-05	2.10736e-05	1.5136e-05	0.000333436	2.14096e-05	0.000272953	0.000168778	5.04356e-06	7.13655e-06	5.09142e-06	4.95944e-06	9.09849e-05	1.68003e-06
W	ASTN2	chr9.116702780.T.A	0.000242904	FALSE	0.086996	0.062634	0.079418	0.131637	0.080337	0.106749	0.000190913	0.000190409	0.000157661	0.000242904	0.000195997	6.34695e-05	5.25534e-05	8.09682e-05	6.53323e-05	5.23332e-05	7.88557e-05	6.49157e-05	8.00522e-05	5.40205e-05	9.12228e-05	1.74444e-05	2.62853e-05	2.16386e-05	2.6684e-05	1.80068e-05	3.04079e-05	2.59421e-05	1.78949e-05	3.0017e-05	2.9844e-05	8.64739e-06	5.96495e-06	1.00057e-05	9.94807e-06	9.82435e-06	3.27481e-06
W	ASTN2	chr9.116703305.C.T	0.000219219	FALSE	0.170179	0.044636	0.140299	0.087443	0.212794	0.117161	0.000190913	0.000190103	0.000163372	0.000219219	0.000190631	6.33677e-05	5.44574e-05	7.3073e-05	6.35436e-05	5.41126e-05	7.39888e-05	6.32666e-05	5.69503e-05	5.44475e-05	7.13076e-05	1.80375e-05	2.46629e-05	2.10889e-05	1.89834e-05	1.81492e-05	2.37692e-05	1.93863e-05	1.80029e-05	2.40334e-05	1.86117e-05	6.46209e-06	6.00097e-06	8.01112e-06	6.20392e-06	6.33867e-06	2.11289e-06
W	ASTN2	chr9.116708094.T.A	0.000190913	FALSE	0.249284	0.285901	0.209964	0.403836	0.224265	0.42816	0.000190913	0.000190086	0.000155037	0.000154293	0.000190039	6.3362e-05	5.16788e-05	5.1431e-05	6.33465e-05	5.13622e-05	5.24115e-05	6.30134e-05	4.68267e-05	5.15894e-05	5.01176e-05	1.71207e-05	1.74705e-05	2.10045e-05	1.56089e-05	1.71965e-05	1.67059e-05	1.59583e-05	1.69866e-05	1.69937e-05	1.52307e-05	5.31944e-06	5.66221e-06	5.66459e-06	5.0769e-06	5.18126e-06	1.72709e-06
W	ASTN2	chr9.116708521.G.C	0.000259773	FALSE	0.085024	0.044548	0.077981	0.13032	0.080284	0.106075	0.000190913	0.000190425	0.00015689	0.000259773	0.000196529	6.34751e-05	5.22965e-05	8.65911e-05	6.55097e-05	5.208e-05	8.39101e-05	6.50997e-05	8.34619e-05	5.39038e-05	9.77966e-05	1.736e-05	2.797e-05	2.16999e-05	2.78206e-05	1.79679e-05	3.2599e-05	2.68829e-05	1.78593e-05	3.20636e-05	3.13493e-05	8.96096e-06	5.9531e-06	1.06879e-05	1.04498e-05	1.02781e-05	3.42604e-06
W	ASTN2	chr9.116708624.G.A	0.000368133	FALSE	0.029579	0.010935	0.022446	0.027052	0.03251	0.030622	0.000190913	0.000191005	0.00018227	0.000368133	0.000191023	6.36684e-05	6.07568e-05	0.000122711	6.36744e-05	6.1158e-05	0.00013502	6.37109e-05	8.70948e-05	6.08153e-05	0.000124651	2.0386e-05	4.50065e-05	2.1237e-05	2.90316e-05	2.02718e-05	4.15505e-05	3.2341e-05	2.03863e-05	4.55227e-05	2.95316e-05	1.07803e-05	6.79543e-06	1.51742e-05	9.84386e-06	1.09486e-05	3.64954e-06
W	ASTN2	chr9.116708680.A.C	0.00031482	FALSE	0.14672	0.112986	0.093968	0.399655	0.095109	0.343643	0.000190913	0.000190427	0.000245266	0.00031482	0.000193884	6.34758e-05	8.17555e-05	0.000104941	6.46281e-05	8.15997e-05	9.79108e-05	6.42939e-05	0.000244167	8.31257e-05	0.000101757	2.71999e-05	3.2637e-05	2.14313e-05	8.13885e-05	2.77081e-05	3.39187e-05	7.74632e-05	2.76254e-05	3.13271e-05	7.9522e-05	2.58209e-05	9.20834e-06	1.04423e-05	2.65072e-05	2.51673e-05	8.38904e-06
W	ASTN2	chr9.116709129.T.C	0.00227706	FALSE	0.129765	0.165236	0.121687	0.014964	0.142408	0.094316	0.000190913	0.000191174	0.000190449	0.00227706	0.000190598	6.37246e-05	6.34829e-05	4.56525e-05	6.35325e-05	6.4142e-05	0.00112997	6.36977e-05	0.000759026	6.33804e-05	0.000685273	2.13807e-05	1.53728e-05	2.12326e-05	1.48931e-05	2.11268e-05	1.52992e-05	0.00037666	2.13657e-05	0.000345164	0.000228425	5.05053e-06	7.12192e-06	5.14089e-06	5.01764e-06	0.000115055	1.69795e-06
W	ASTN2	chr9.116709390.G.A	0.000190913	FALSE	0.246067	0.26991	0.208154	0.390657	0.22371	0.419831	0.000190913	0.000190139	0.000157744	0.00014856	0.000190038	6.33796e-05	5.25811e-05	4.95199e-05	6.3346e-05	5.22789e-05	5.04306e-05	6.30342e-05	4.75742e-05	5.23427e-05	4.82435e-05	1.74263e-05	1.68102e-05	2.10114e-05	1.58581e-05	1.74476e-05	1.60812e-05	1.61402e-05	1.72934e-05	1.63839e-05	1.54919e-05	5.38006e-06	5.76448e-06	5.46131e-06	5.16398e-06	5.25618e-06	1.75206e-06
W	ASTN2	chr9.116710273.C.T	0.000304474	FALSE	0.043481	0.16172	0.039846	0.027604	0.032897	0.032888	0.000190913	0.000193864	0.000181892	0.000304474	0.000190891	6.46214e-05	6.06307e-05	0.000101491	6.36305e-05	6.22974e-05	0.000120144	6.46205e-05	7.52952e-05	6.06449e-05	0.00010275	2.07658e-05	4.00482e-05	2.15402e-05	2.50984e-05	2.0215e-05	3.42498e-05	3.05001e-05	2.07631e-05	4.03989e-05	2.54395e-05	1.01667e-05	6.92103e-06	1.34663e-05	8.47981e-06	1.02637e-05	3.42124e-06
W	ASTN2	chr9.116710380.T.A	0.00028087	FALSE	0.313573	0.358683	0.271738	0.418505	0.257598	0.455108	0.000190913	0.00019591	0.000164292	0.00028087	0.000189976	6.53032e-05	5.47648e-05	9.36257e-05	6.33254e-05	5.5469e-05	0.000115189	6.52398e-05	0.000103676	5.43772e-05	9.35517e-05	1.84897e-05	3.83966e-05	2.17465e-05	3.45583e-05	1.81258e-05	3.11834e-05	4.21719e-05	1.84697e-05	3.84023e-05	3.45721e-05	1.40574e-05	6.15658e-06	1.28008e-05	1.15238e-05	1.40592e-05	4.68642e-06
W	ASTN2	chr9.116711030.A.G	0.000319718	FALSE	0.032675	0.038596	0.027019	0.027132	0.033924	0.030867	0.000190913	0.000191227	0.000181786	0.000319718	0.000191209	6.37422e-05	6.05954e-05	0.000106572	6.37363e-05	6.11691e-05	0.000118398	6.38836e-05	7.89379e-05	6.07459e-05	0.000108379	2.03897e-05	3.94662e-05	2.12945e-05	2.63126e-05	2.02486e-05	3.61261e-05	2.96647e-05	2.03912e-05	3.99471e-05	2.67981e-05	9.88827e-06	6.79706e-06	1.33157e-05	8.9327e-06	1.00311e-05	3.3437e-06
W	ASTN2	chr9.116711486.G.A	0.00034125	FALSE	0.045323	0.171861	0.039833	0.027652	0.034014	0.032766	0.000190913	0.000193312	0.000181766	0.00034125	0.000190914	6.44375e-05	6.05886e-05	0.00011375	6.3638e-05	6.20369e-05	0.000134994	6.44468e-05	8.21473e-05	6.06101e-05	0.000115321	2.06789e-05	4.4998e-05	2.14823e-05	2.73824e-05	2.02034e-05	3.84403e-05	3.33263e-05	2.06765e-05	4.54396e-05	2.77958e-05	1.11088e-05	6.89215e-06	1.51466e-05	9.26523e-06	1.12272e-05	3.74242e-06
W	ASTN2	chr9.116712477.C.T	0.000364344	FALSE	0.029565	0.010827	0.022315	0.027113	0.032501	0.030438	0.000190913	0.00019098	0.000182631	0.000364344	0.000191362	6.366e-05	6.08771e-05	0.000121448	6.37873e-05	6.12203e-05	0.000132753	6.38714e-05	8.56559e-05	6.10863e-05	0.000123833	2.04068e-05	4.42508e-05	2.12905e-05	2.8552e-05	2.03621e-05	4.12778e-05	3.15791e-05	2.04098e-05	4.49343e-05	2.91642e-05	1.05264e-05	6.80326e-06	1.49781e-05	9.72139e-06	1.07425e-05	3.58083e-06
W	ASTN2	chr9.116712793.A.T	0.000254677	FALSE	0.343775	0.298254	0.46415	0.320511	0.344188	0.293422	0.000190913	0.000189457	0.000254677	0.000129716	0.000190546	6.31523e-05	8.48922e-05	4.32387e-05	6.35153e-05	8.41762e-05	4.34959e-05	6.29256e-05	7.40431e-05	8.44688e-05	4.44431e-05	2.80587e-05	1.44986e-05	2.09752e-05	2.4681e-05	2.81563e-05	1.48144e-05	2.43044e-05	2.78868e-05	1.48748e-05	2.37616e-05	8.10146e-06	9.29559e-06	4.95826e-06	7.92055e-06	7.76689e-06	2.58896e-06
W	ASTN2	chr9.116713433.C.T	0.000241064	FALSE	0.30111	0.11604	0.431326	0.318012	0.309776	0.28693	0.000190913	0.000189471	0.000241064	0.000152375	0.000191147	6.31571e-05	8.03548e-05	5.07917e-05	6.37156e-05	7.98e-05	4.98372e-05	6.3225e-05	9.37629e-05	8.01824e-05	5.3595e-05	2.66e-05	1.66124e-05	2.1075e-05	3.12543e-05	2.67275e-05	1.7865e-05	3.12349e-05	2.6539e-05	1.75701e-05	3.0999e-05	1.04116e-05	8.84634e-06	5.8567e-06	1.0333e-05	1.03624e-05	3.45413e-06
W	ASTN2	chr9.116713529.C.T	0.000328761	FALSE	0.029628	0.010877	0.022341	0.027135	0.032458	0.030561	0.000190913	0.000190984	0.00018251	0.000328761	0.000191338	6.36613e-05	6.08368e-05	0.000109587	6.37793e-05	6.11881e-05	0.000119234	6.38665e-05	7.94594e-05	6.10387e-05	0.000111585	2.0396e-05	3.97447e-05	2.12888e-05	2.64865e-05	2.03462e-05	3.7195e-05	2.91566e-05	2.03989e-05	4.03101e-05	2.70138e-05	9.71886e-06	6.79963e-06	1.34367e-05	9.0046e-06	9.90117e-06	3.30039e-06
W	ASTN2	chr9.116714572.C.T	0.000361756	FALSE	0.030648	0.027223	0.023838	0.027151	0.032546	0.030867	0.000190913	0.00019084	0.000181987	0.000361756	0.000191215	6.36133e-05	6.06623e-05	0.000120585	6.37383e-05	6.06487e-05	0.000127125	6.37183e-05	8.63151e-05	6.08161e-05	0.000122815	2.02162e-05	4.2375e-05	2.12394e-05	2.87716e-05	2.0272e-05	4.09384e-05	3.06173e-05	2.0271e-05	4.31459e-05	2.93508e-05	1.02058e-05	6.75699e-06	1.43819e-05	9.78359e-06	1.04083e-05	3.46943e-06
W	ASTN2	chr9.116715268.C.A	0.000305582	FALSE	0.130108	0.045533	0.079728	0.398756	0.081319	0.331394	0.000190913	0.000190482	0.000256997	0.000305582	0.000190533	6.34938e-05	8.56656e-05	0.000101861	6.3511e-05	8.55172e-05	9.62504e-05	6.33355e-05	0.000250287	8.55723e-05	9.96762e-05	2.85057e-05	3.20835e-05	2.11118e-05	8.3429e-05	2.85241e-05	3.32254e-05	8.01967e-05	2.84774e-05	3.11726e-05	8.21058e-05	2.67322e-05	9.49248e-06	1.03909e-05	2.73686e-05	2.62756e-05	8.75852e-06
W	ASTN2	chr9.116715405.A.G	0.000231398	FALSE	0.17286	0.04269	0.139988	0.086945	0.213774	0.116977	0.000190913	0.000190085	0.000163125	0.000231398	0.000190633	6.33616e-05	5.43751e-05	7.71326e-05	6.35443e-05	5.40226e-05	7.79657e-05	6.32645e-05	6.10213e-05	5.43659e-05	7.5376e-05	1.80075e-05	2.59886e-05	2.10882e-05	2.03404e-05	1.8122e-05	2.51253e-05	2.0645e-05	1.7975e-05	2.532e-05	1.99307e-05	6.88166e-06	5.99168e-06	8.44001e-06	6.64358e-06	6.74556e-06	2.24852e-06
W	ASTN2	chr9.116715720.C.A	0.000305564	FALSE	0.130161	0.046135	0.079796	0.39885	0.081289	0.331394	0.000190913	0.000190472	0.000256171	0.000305564	0.000190533	6.34906e-05	8.53905e-05	0.000101855	6.3511e-05	8.52353e-05	9.64565e-05	6.33316e-05	0.000249163	8.52969e-05	9.96705e-05	2.84118e-05	3.21522e-05	2.11105e-05	8.30541e-05	2.84323e-05	3.32235e-05	7.99464e-05	2.83832e-05	3.1241e-05	8.17344e-05	2.66488e-05	9.46108e-06	1.04137e-05	2.72448e-05	2.61945e-05	8.73147e-06
W	ASTN2	chr9.116717495.C.T	0.000190913	FALSE	0.375007	0.172467	0.496525	0.462007	0.377626	0.376837	0.000190913	0.000189378	0.000154804	0.000115523	0.000190052	6.31261e-05	5.16014e-05	3.85077e-05	6.33506e-05	5.09047e-05	3.81761e-05	6.27314e-05	3.44911e-05	5.15255e-05	3.78814e-05	1.69682e-05	1.27254e-05	2.09105e-05	1.1497e-05	1.71752e-05	1.26271e-05	1.13692e-05	1.68271e-05	1.25122e-05	1.12744e-05	3.78974e-06	5.60902e-06	4.17075e-06	3.75813e-06	3.71356e-06	1.23785e-06
W	ASTN2	chr9.116717589.A.G	0.00174193	FALSE	0.130166	0.166095	0.121485	0.014976	0.142861	0.0945	0.000190913	0.000190996	0.000190239	0.00174193	0.000190589	6.36653e-05	6.34128e-05	4.54803e-05	6.35297e-05	6.39243e-05	0.000837907	6.35964e-05	0.000580649	6.33065e-05	0.00052128	2.13081e-05	1.52891e-05	2.11988e-05	1.48818e-05	2.11022e-05	1.52224e-05	0.000279305	2.12935e-05	0.000254372	0.000173761	5.03555e-06	7.09783e-06	5.10694e-06	5.00569e-06	8.47913e-05	1.69034e-06
W	ABO	chr9.133274295.A.T	0.310075	FALSE	0.145073	0.041664	0.131993	0.032677	0.190625	0.142516	0.00740675	0.00740675	0.00740641	0.310075	0.00740675	0.00246892	0.00246881	0.102757	0.00246892	0.00286778	0.110269	0.00246892	0.103537	0.0024688	0.103268	0.000955927	0.0381474	0.000822972	0.0346008	0.000822935	0.034222	0.0373304	0.000822934	0.0367209	0.034482	0.0130137	0.000274311	0.0127035	0.0115234	0.0124314	0.00433367
W	ABO	chr9.133274306.G.A	0.00774163	FALSE	0.435858	0.405841	0.456281	0.402492	0.437971	0.376531	0.00740675	0.00740675	0.00774163	0.00740628	0.00740675	0.00246892	0.00258053	0.00246876	0.00246892	0.00258054	0.00246876	0.00246892	0.00258141	0.00258054	0.00246876	0.000860178	0.00082292	0.000822972	0.000860469	0.000860178	0.00082292	0.000860472	0.000860181	0.00082292	0.000860472	0.000286823	0.000286726	0.000274307	0.000286823	0.000286824	9.56077e-05
W	ABO	chr9.133274987.G.A	0.00740675	FALSE	0.240464	0.246618	0.280071	0.277151	0.22768	0.227033	0.00740675	0.00740675	0.00711924	0.00740629	0.00740675	0.00246892	0.00237308	0.00246876	0.00246892	0.00237308	0.00246876	0.00246892	0.00237267	0.00237308	0.00246876	0.000791027	0.000822921	0.000822972	0.00079089	0.000791028	0.000822921	0.00079089	0.000791028	0.000822921	0.000790891	0.00026363	0.000263676	0.000274307	0.00026363	0.00026363	8.78768e-05
W	ABO	chr9.133275782.G.A	0.00740675	FALSE	0.249452	0.24726	0.393165	0.280628	0.22938	0.227401	0.00740675	0.00740675	0.00710009	0.00740629	0.00740675	0.00246892	0.0023667	0.00246876	0.00246892	0.0023667	0.00246876	0.00246892	0.00236609	0.0023667	0.00246876	0.000788899	0.000822921	0.000822972	0.000788698	0.000788899	0.000822921	0.000788698	0.000788899	0.000822921	0.000788698	0.000262899	0.000262966	0.000274307	0.000262899	0.000262899	8.76331e-05
W	ABO	chr9.133276029.C.A	0.00740675	FALSE	0.24947	0.246724	0.392748	0.282131	0.229166	0.227523	0.00740675	0.00740675	0.00710415	0.00740629	0.00740675	0.00246892	0.00236805	0.00246876	0.00246892	0.00236805	0.00246876	0.00246892	0.00236728	0.00236805	0.00246876	0.00078935	0.000822921	0.000822972	0.000789093	0.00078935	0.000822921	0.000789093	0.00078935	0.000822921	0.000789093	0.000263031	0.000263117	0.000274307	0.000263031	0.000263031	8.76771e-05
W	ABO	chr9.133276557.G.A	0.0596981	FALSE	0.358268	0.453856	0.311633	0.370808	0.345772	0.468459	0.00740675	0.00740675	0.0596981	0.00740628	0.00740675	0.00246892	0.0198994	0.00246876	0.00246892	0.0108576	0.00246876	0.00246892	0.00443444	0.00816847	0.00246876	0.00361918	0.00082292	0.000822972	0.00147815	0.00272282	0.00082292	0.000991129	0.00148496	0.00082292	0.000991129	0.000330377	0.000494986	0.000274307	0.000330377	0.000330376	0.000110126
W	ABO	chr9.133276618.G.C	0.0984866	FALSE	0.190213	0.163842	0.202343	0.193471	0.19157	0.212825	0.00740675	0.00740675	0.0431896	0.00889902	0.00740675	0.00246892	0.0143965	0.00296634	0.00246892	0.00623904	0.00246892	0.00246892	0.0984866	0.00887386	0.00246892	0.00207968	0.000822973	0.000822972	0.0328289	0.00295795	0.000822973	0.0213133	0.00127852	0.000822973	0.0206028	0.00710442	0.000426174	0.000274324	0.0068676	0.00446031	0.00148677
W	ABO	chr9.133276902.C.T	0.128876	FALSE	0.191496	0.173953	0.20351	0.193486	0.192	0.212947	0.00740675	0.00740675	0.0423304	0.0112479	0.00740675	0.00246892	0.0141101	0.00374931	0.00246892	0.00652804	0.00246903	0.00246892	0.128876	0.00866061	0.00246903	0.00217601	0.000823009	0.000822972	0.0429588	0.00288687	0.000823009	0.0293729	0.00133241	0.00082301	0.0267465	0.00979095	0.000444136	0.000274337	0.0089155	0.00607824	0.00202608
W	ABO	chr9.133277095.C.T	0.0074085	FALSE	0.165395	0.279478	0.107827	0.1696	0.15363	0.255144	0.00740675	0.00740675	0.0074085	0.00740785	0.00740675	0.00246892	0.00246949	0.00246928	0.00246892	0.0024695	0.00246928	0.00246892	0.00246848	0.00246951	0.00246928	0.000823164	0.000823094	0.000822972	0.000822827	0.000823167	0.000823094	0.000822827	0.000823168	0.000823094	0.000822826	0.000274276	0.000274389	0.000274365	0.000274276	0.000274276	9.14253e-05
W	ABO	chr9.133277270.C.T	0.00821303	FALSE	0.17249	0.101556	0.128198	0.11126	0.200719	0.133145	0.00740675	0.00740675	0.00821303	0.00740692	0.00740675	0.00246892	0.00273767	0.00246897	0.00246892	0.00273768	0.00246897	0.00246892	0.00273992	0.00273768	0.00246897	0.000912556	0.000822992	0.000822972	0.000913304	0.000912555	0.000822991	0.000913307	0.000912558	0.000822991	0.000913306	0.000304435	0.000304185	0.00027433	0.000304434	0.000304435	0.000101478
W	ABO	chr9.133278007.G.A	0.00740675	FALSE	0.253949	0.246895	0.396083	0.281327	0.234405	0.228135	0.00740675	0.00740675	0.00711273	0.00740629	0.00740675	0.00246892	0.00237091	0.00246876	0.00246892	0.00237091	0.00246876	0.00246892	0.0023699	0.00237091	0.00246876	0.000790304	0.000822921	0.000822972	0.000789968	0.000790305	0.000822921	0.000789968	0.000790305	0.000822921	0.000789969	0.000263323	0.000263435	0.000274307	0.000263323	0.000263323	8.77744e-05
W	ABO	chr9.133278037.C.T	0.00740675	FALSE	0.247821	0.233823	0.396152	0.281804	0.226144	0.228258	0.00740675	0.00740675	0.00711036	0.00740629	0.00740675	0.00246892	0.00237012	0.00246876	0.00246892	0.00237012	0.00246876	0.00246892	0.0023693	0.00237012	0.00246876	0.00079004	0.000822921	0.000822972	0.000789765	0.000790041	0.000822921	0.000789766	0.000790041	0.000822921	0.000789766	0.000263255	0.000263347	0.000274307	0.000263255	0.000263255	8.77518e-05
W	ABO	chr9.133278100.A.T	0.00824508	FALSE	0.168365	0.093387	0.124758	0.110722	0.196142	0.132227	0.00740675	0.00740675	0.00824508	0.00740675	0.00740675	0.00246892	0.00274835	0.00246892	0.00246892	0.00274836	0.00246892	0.00246892	0.00275047	0.00274836	0.00246891	0.000916118	0.000822972	0.000822972	0.000916822	0.000916117	0.000822972	0.000916824	0.000916119	0.000822972	0.000916823	0.000305607	0.000305372	0.000274324	0.000305607	0.000305608	0.000101869
W	ABO	chr9.133278802.G.T	0.0230352	FALSE	0.194563	0.188249	0.200931	0.20398	0.191176	0.214669	0.00740675	0.00740675	0.0230352	0.00740689	0.00740675	0.00246892	0.0076784	0.00246896	0.00246892	0.00295588	0.00246896	0.00246892	0.00285775	0.00453131	0.00246896	0.000985294	0.000822988	0.000822972	0.000952582	0.00151044	0.000822988	0.00081421	0.000815259	0.000822988	0.00081421	0.000271403	0.000271753	0.000274329	0.000271403	0.000271403	9.04678e-05
W	VCL	chr10.74053776.A.G	5.2629e-48	FALSE	0.499443	0.287049	0.427467	0.213036	0.410191	0.427547	2.9489e-267	3.29169e-267	2.76063e-232	3.29169e-267	3.29053e-267	9.82973e-268	1.0312e-232	9.82973e-268	9.82709e-268	9.20211e-233	1.09723e-267	1.09684e-267	9.20213e-233	9.19827e-233	5.2629e-48	3.43734e-233	3.27659e-268	3.27571e-268	3.43735e-233	3.43631e-233	1.76516e-48	3.06738e-233	3.06609e-233	2.6108e-48	1.75431e-48	1.14579e-233	1.14544e-233	8.67989e-49	5.8839e-49	8.7027e-49	2.89331e-49
W	VCL	chr10.74054678.C.T	5.55151e-250	FALSE	0.341115	0.160713	0.391798	0.011637	0.437961	0.245345	2.68798e-267	3.29169e-267	5.55151e-250	3.29169e-267	3.29102e-267	8.95992e-268	1.16482e-250	8.9603e-268	8.9575e-268	1.8505e-250	1.09723e-267	1.09701e-267	1.85028e-250	1.84972e-250	1.09701e-267	3.88275e-251	2.98677e-268	2.98584e-268	3.88251e-251	3.88008e-251	2.98596e-268	6.1676e-251	6.16574e-251	3.65669e-268	6.16501e-251	1.29417e-251	1.29336e-251	9.95321e-269	1.29328e-251	2.055e-251	4.31094e-252
W	VCL	chr10.74056000.A.G	2.4079e-243	FALSE	0.028664	0.006572	0.022966	0.052358	0.025264	0.03197	3.28031e-267	3.29169e-267	2.4079e-243	3.29169e-267	3.31514e-267	1.09344e-267	7.71098e-244	1.09342e-267	1.10144e-267	8.02635e-244	1.09723e-267	1.10505e-267	8.02699e-244	8.09467e-244	1.10505e-267	2.57033e-244	3.64475e-268	3.67146e-268	2.57051e-244	2.59303e-244	3.67142e-268	2.67566e-244	2.69822e-244	3.68349e-268	2.69844e-244	8.56838e-245	8.64343e-245	1.22381e-268	8.64406e-245	8.9948e-245	2.88136e-245
W	VCL	chr10.74057260.A.T	1.02333e-210	FALSE	0.158758	0.126181	0.180798	0.200219	0.151131	0.182202	3.01842e-267	3.29169e-267	1.02333e-210	3.2917e-267	3.29129e-267	1.00614e-267	3.84823e-211	1.00627e-267	1.00617e-267	3.41109e-211	1.09723e-267	1.0971e-267	3.41152e-211	3.41012e-211	1.0971e-267	1.28274e-211	3.35422e-268	3.35389e-268	1.28297e-211	1.28261e-211	3.35433e-268	1.13717e-211	1.13671e-211	3.65701e-268	1.13685e-211	4.27655e-212	4.27534e-212	1.11811e-268	4.2761e-212	3.78949e-212	1.42536e-212
W	VCL	chr10.74058317.T.A	3.65127e-49	FALSE	0.490684	0.366934	0.410389	0.214403	0.410051	0.447759	3.41756e-267	3.29169e-267	2.4294e-233	3.29169e-267	3.29071e-267	1.1392e-267	1.06544e-233	1.13907e-267	1.13906e-267	8.09801e-234	1.09723e-267	1.0969e-267	8.09758e-234	8.09476e-234	3.65127e-49	3.5515e-234	3.79693e-268	3.79691e-268	3.55109e-234	3.55104e-234	1.23585e-49	2.6992e-234	2.69826e-234	2.76724e-49	1.2171e-49	1.18371e-234	1.18369e-234	9.15151e-50	4.11951e-50	9.22416e-50	3.05051e-50
W	VCL	chr10.74058388.G.A	6.05515e-250	FALSE	0.342652	0.158847	0.392479	0.011555	0.44042	0.24559	2.59961e-267	3.29169e-267	6.05515e-250	3.29169e-267	3.291e-267	8.66536e-268	1.3663e-250	8.66556e-268	8.66324e-268	2.01838e-250	1.09723e-267	1.097e-267	2.01815e-250	2.01754e-250	1.097e-267	4.55432e-251	2.88852e-268	2.88775e-268	4.55399e-251	4.55148e-251	2.88781e-268	6.72716e-251	6.72512e-251	3.65667e-268	6.72434e-251	1.518e-251	1.51716e-251	9.62605e-269	1.51705e-251	2.24145e-251	5.05684e-252
W	VCL	chr10.74059296.C.T	2.54818e-238	FALSE	0.028508	0.017882	0.023825	0.0509	0.02511	0.032031	3.23075e-267	3.29169e-267	2.54818e-238	3.29169e-267	3.31515e-267	1.07692e-267	7.40337e-239	1.07688e-267	1.08517e-267	8.49392e-239	1.09723e-267	1.10505e-267	8.49471e-239	8.56768e-239	1.10505e-267	2.46779e-239	3.5896e-268	3.61722e-268	2.46796e-239	2.4917e-239	3.6171e-268	2.83157e-239	2.85589e-239	3.68351e-268	2.85616e-239	8.22654e-240	8.30568e-240	1.2057e-268	8.30626e-240	9.52053e-240	2.76875e-240
W	VCL	chr10.74059427.C.T	6.09722e-250	FALSE	0.342853	0.159519	0.392709	0.011628	0.440589	0.24559	2.61029e-267	3.29169e-267	6.09722e-250	3.29169e-267	3.29101e-267	8.70096e-268	1.35642e-250	8.70119e-268	8.6988e-268	2.0324e-250	1.09723e-267	1.097e-267	2.03217e-250	2.03155e-250	1.097e-267	4.5214e-251	2.9004e-268	2.8996e-268	4.52109e-251	4.51854e-251	2.89968e-268	6.77389e-251	6.77184e-251	3.65668e-268	6.77105e-251	1.50703e-251	1.50618e-251	9.66559e-269	1.50608e-251	2.25702e-251	5.02025e-252
W	VCL	chr10.74060033.G.T	2.58571e-238	FALSE	0.028083	0.006843	0.022939	0.050838	0.025094	0.031908	3.27866e-267	3.29169e-267	2.58571e-238	3.29169e-267	3.31513e-267	1.09289e-267	8.11628e-239	1.09287e-267	1.10096e-267	8.61904e-239	1.09723e-267	1.10504e-267	8.61985e-239	8.69382e-239	1.10504e-267	2.70543e-239	3.6429e-268	3.66985e-268	2.70565e-239	2.73008e-239	3.66979e-268	2.87328e-239	2.89794e-239	3.68348e-268	2.89821e-239	9.01884e-240	9.10027e-240	1.22326e-268	9.10103e-240	9.6607e-240	3.03368e-240
W	VCL	chr10.74061855.A.G	1.11182e-54	FALSE	0.477989	0.381432	0.411161	0.214566	0.393275	0.446718	3.6046e-267	3.29169e-267	6.17849e-232	3.29169e-267	3.29066e-267	1.20155e-267	2.88144e-232	1.2014e-267	1.20137e-267	2.0595e-232	1.09723e-267	1.09689e-267	2.05939e-232	2.05866e-232	1.11182e-54	9.60488e-233	4.00472e-268	4.00462e-268	9.60375e-233	9.60348e-233	3.77999e-55	6.86466e-233	6.86221e-233	7.95307e-55	3.70607e-55	3.20128e-233	3.20119e-233	2.64015e-55	1.26e-55	2.65103e-55	8.80053e-56
W	VCL	chr10.74062316.C.T	7.93088e-251	FALSE	0.364398	0.145737	0.366924	0.011929	0.437073	0.244427	2.60196e-267	3.29169e-267	7.93088e-251	3.29169e-267	3.29096e-267	8.67318e-268	1.84354e-251	8.67323e-268	8.67121e-268	2.64362e-251	1.09723e-267	1.09699e-267	2.64326e-251	2.64241e-251	1.09699e-267	6.14515e-252	2.89108e-268	2.8904e-268	6.14453e-252	6.14136e-252	2.89042e-268	8.81085e-252	8.80804e-252	3.65663e-268	8.80682e-252	2.04818e-252	2.04712e-252	9.63473e-269	2.04691e-252	2.9356e-252	6.82304e-253
W	VCL	chr10.74064201.C.G	4.09935e-205	FALSE	0.022419	0.011561	0.012656	0.020341	0.025036	0.028724	3.24898e-267	3.29169e-267	4.09935e-205	3.29169e-267	3.31382e-267	1.08299e-267	1.59767e-205	1.08302e-267	1.08985e-267	1.36645e-205	1.09723e-267	1.10461e-267	1.36679e-205	1.38063e-205	1.10461e-267	5.32555e-206	3.61008e-268	3.63284e-268	5.32692e-206	5.37896e-206	3.63296e-268	4.55594e-206	4.60209e-206	3.68203e-268	4.60322e-206	1.77564e-206	1.79298e-206	1.21098e-268	1.79344e-206	1.53441e-206	5.97813e-207
W	VCL	chr10.74066164.A.G	3.26557e-250	FALSE	0.336605	0.131548	0.387953	0.010084	0.435847	0.251899	2.65401e-267	3.29169e-267	3.26557e-250	3.29169e-267	3.29089e-267	8.84669e-268	8.03164e-251	8.84677e-268	8.84446e-268	1.08852e-250	1.09723e-267	1.09696e-267	1.08838e-250	1.08807e-250	1.09696e-267	2.67721e-251	2.94892e-268	2.94815e-268	2.67696e-251	2.67578e-251	2.94818e-268	3.62795e-251	3.62689e-251	3.65655e-268	3.62642e-251	8.92321e-252	8.91925e-252	9.82727e-269	8.91842e-252	1.20881e-251	2.97281e-252
W	VCL	chr10.74068603.G.A	3.82918e-267	FALSE	0.060854	0.01546	0.048031	0.01911	0.072667	0.073065	3.82918e-267	3.29169e-267	1.30863e-267	3.29169e-267	3.2914e-267	1.27639e-267	4.35357e-268	1.27648e-267	1.27614e-267	4.36211e-268	1.09723e-267	1.09713e-267	4.36203e-268	4.36159e-268	1.09713e-267	1.45119e-268	4.25491e-268	4.2538e-268	1.45123e-268	1.45078e-268	4.2541e-268	1.45401e-268	1.45386e-268	3.65711e-268	1.45384e-268	4.83741e-269	4.83593e-269	1.41803e-268	4.83606e-269	4.84613e-269	1.61202e-269
W	VCL	chr10.74069084.G.A	1.76326e-250	FALSE	0.336335	0.133188	0.385858	0.009956	0.435463	0.25147	2.65422e-267	3.29169e-267	1.76326e-250	3.29169e-267	3.291e-267	8.84739e-268	4.25028e-251	8.84749e-268	8.84538e-268	5.87753e-251	1.09723e-267	1.097e-267	5.87681e-251	5.87492e-251	1.097e-267	1.41676e-251	2.94916e-268	2.94846e-268	1.41664e-251	1.41589e-251	2.9485e-268	1.95894e-251	1.95831e-251	3.65667e-268	1.95806e-251	4.72212e-252	4.71964e-252	9.82832e-269	4.71922e-252	6.52688e-252	1.57307e-252
W	VCL	chr10.74069165.G.A	0.344331	FALSE	0.499976	0.294628	0.429579	0.214137	0.412169	0.432815	2.33731e-267	3.29169e-267	1.51708e-231	3.29169e-267	2.76728e-251	7.79106e-268	4.10483e-232	7.79105e-268	9.12697e-252	5.05693e-232	1.09723e-267	1.75019e-251	5.05692e-232	5.0548e-232	0.344331	1.36828e-232	2.59702e-268	5.75851e-252	1.36828e-232	1.36768e-232	0.113457	1.68564e-232	1.68494e-232	0.219923	0.114777	4.56093e-233	4.55894e-233	0.0722881	0.0378192	0.0733077	0.0240961
W	VCL	chr10.74076361.G.A	1.73622e-250	FALSE	0.337324	0.131314	0.386674	0.009799	0.437724	0.251041	3.14364e-267	3.29169e-267	1.73622e-250	3.29169e-267	3.29114e-267	1.04788e-267	3.36413e-251	1.04795e-267	1.04755e-267	5.78738e-251	1.09723e-267	1.09705e-267	5.78673e-251	5.78471e-251	1.09705e-267	1.12138e-251	3.49315e-268	3.49183e-268	1.12132e-251	1.1204e-251	3.49205e-268	1.92891e-251	1.92824e-251	3.65682e-268	1.92802e-251	3.73773e-252	3.73468e-252	1.16402e-268	3.73449e-252	6.42672e-252	1.24483e-252
W	VCL	chr10.74079696.A.G	3.16367e-206	FALSE	0.160241	0.157965	0.183957	0.20106	0.148605	0.182203	2.65688e-267	3.29169e-267	3.16367e-206	3.2917e-267	3.29132e-267	8.85626e-268	9.94532e-207	8.85689e-268	8.85598e-268	1.05456e-206	1.09723e-267	1.09711e-267	1.0547e-206	1.05425e-206	1.09711e-267	3.3151e-207	2.95229e-268	2.95199e-268	3.31558e-207	3.31426e-207	2.9522e-268	3.51566e-207	3.51418e-207	3.65704e-268	3.51465e-207	1.10519e-207	1.10475e-207	9.84066e-269	1.10491e-207	1.17155e-207	3.68304e-208
W	VCL	chr10.74081698.G.A	1.84781e-212	FALSE	0.164767	0.20162	0.187218	0.203082	0.14868	0.183244	2.61768e-267	3.29169e-267	1.84781e-212	3.2917e-267	3.2914e-267	8.72561e-268	4.48265e-213	8.7249e-268	8.72388e-268	6.15936e-213	1.09723e-267	1.09713e-267	6.16014e-213	6.15772e-213	1.09714e-267	1.49422e-213	2.9083e-268	2.90796e-268	1.49426e-213	1.4933e-213	2.90772e-268	2.05338e-213	2.05257e-213	3.65713e-268	2.05284e-213	4.98088e-214	4.97767e-214	9.69242e-269	4.97782e-214	6.84278e-214	1.65928e-214
W	VCL	chr10.74084801.G.A	2.27563e-212	FALSE	0.151751	0.078274	0.17492	0.19895	0.14805	0.180426	3.60551e-267	3.29169e-267	2.27563e-212	3.2917e-267	3.29152e-267	1.20183e-267	1.03557e-212	1.20206e-267	1.20209e-267	7.58542e-213	1.09723e-267	1.09717e-267	7.58638e-213	7.58353e-213	1.09718e-267	3.4519e-213	4.00686e-268	4.00696e-268	3.45266e-213	3.45233e-213	4.00771e-268	2.52879e-213	2.52784e-213	3.65726e-268	2.52816e-213	1.15088e-213	1.15077e-213	1.3359e-268	1.15103e-213	8.4272e-214	3.83675e-214
W	VCL	chr10.74084841.G.A	9.74787e-205	FALSE	0.02241	0.008427	0.01277	0.0203	0.024973	0.028478	3.26967e-267	3.29169e-267	9.74787e-205	3.29169e-267	3.31356e-267	1.08989e-267	2.79906e-205	1.08987e-267	1.09739e-267	3.24929e-205	1.09723e-267	1.10452e-267	3.2501e-205	3.28268e-205	1.10452e-267	9.33018e-206	3.63291e-268	3.65797e-268	9.33238e-206	9.4305e-206	3.65791e-268	1.08336e-205	1.09423e-205	3.68174e-268	1.0945e-205	3.11079e-206	3.1435e-206	1.2193e-268	3.14424e-206	3.64832e-206	1.04808e-206
W	VCL	chr10.74086127.A.T	1.19904e-214	FALSE	0.164557	0.20229	0.186862	0.202427	0.148469	0.183183	2.54397e-267	3.29169e-267	1.19904e-214	3.2917e-267	3.2918e-267	8.4799e-268	2.95791e-215	8.47938e-268	8.47925e-268	3.99678e-215	1.09723e-267	1.09727e-267	3.99729e-215	3.99601e-215	1.09727e-267	9.8597e-216	2.82646e-268	2.82642e-268	9.86013e-216	9.85402e-216	2.82624e-268	1.33243e-215	1.332e-215	3.65757e-268	1.33217e-215	3.28671e-216	3.28468e-216	9.42082e-269	3.28482e-216	4.44057e-216	1.09494e-216
W	VCL	chr10.74087418.T.C	4.04102e-213	FALSE	0.167919	0.212267	0.188756	0.202704	0.150134	0.183427	2.69508e-267	3.29169e-267	4.04102e-213	3.2917e-267	3.29184e-267	8.98362e-268	9.8464e-214	8.98284e-268	8.98251e-268	1.34701e-213	1.09723e-267	1.09728e-267	1.34716e-213	1.34675e-213	1.09728e-267	3.28214e-214	2.99429e-268	2.99418e-268	3.28221e-214	3.2799e-214	2.99391e-268	4.49054e-214	4.48917e-214	3.65761e-268	4.48969e-214	1.09407e-214	1.0933e-214	9.97973e-269	1.09333e-214	1.49656e-214	3.64442e-215
W	VCL	chr10.74088046.A.G	4.42251e-212	FALSE	0.164756	0.201682	0.187049	0.204726	0.148292	0.182999	2.50987e-267	3.29169e-267	4.42251e-212	3.2917e-267	3.29178e-267	8.36623e-268	1.09946e-212	8.36582e-268	8.36572e-268	1.47417e-212	1.09723e-267	1.09726e-267	1.47436e-212	1.47387e-212	1.09726e-267	3.66486e-213	2.78861e-268	2.78857e-268	3.66506e-213	3.66287e-213	2.78844e-268	4.91452e-213	4.9129e-213	3.65754e-268	4.91353e-213	1.22169e-213	1.22096e-213	9.2948e-269	1.22102e-213	1.63784e-213	4.07008e-214
W	VCL	chr10.74088098.T.C	0.285428	FALSE	0.381735	0.208168	0.367822	0.3001	0.359702	0.488669	3.00031e-267	3.29169e-267	1.37368e-248	3.29169e-267	3.2904e-267	1.00009e-267	5.13066e-249	1.0001e-267	9.99682e-268	4.57893e-249	1.09723e-267	1.0968e-267	4.57894e-249	4.57723e-249	0.285428	1.7102e-249	3.33365e-268	3.33225e-268	1.71022e-249	1.70952e-249	0.0917692	1.52631e-249	1.52574e-249	0.280231	0.094149	5.70068e-250	5.69834e-250	0.0940039	0.0303211	0.0928947	0.0312037
W	VCL	chr10.74088706.T.A	4.2084e-212	FALSE	0.164729	0.201885	0.186443	0.20283	0.14873	0.182386	2.45922e-267	3.29169e-267	4.2084e-212	3.2917e-267	3.29169e-267	8.19741e-268	1.07944e-212	8.19724e-268	8.1971e-268	1.4028e-212	1.09723e-267	1.09723e-267	1.40298e-212	1.40249e-212	1.09723e-267	3.59813e-213	2.73241e-268	2.73237e-268	3.5984e-213	3.59649e-213	2.73231e-268	4.6766e-213	4.67498e-213	3.65745e-268	4.67558e-213	1.19947e-213	1.19883e-213	9.1077e-269	1.19892e-213	1.55853e-213	3.9964e-214
W	VCL	chr10.74091491.G.A	1.55714e-126	FALSE	0.493663	0.213179	0.445888	0.261373	0.431029	0.414319	3.76396e-267	3.29169e-267	1.7929e-207	3.29169e-267	3.29362e-267	1.25464e-267	9.95329e-208	1.25459e-267	1.2562e-267	5.97632e-208	1.09723e-267	1.09787e-267	5.97609e-208	5.97628e-208	1.55714e-126	3.31774e-208	4.18194e-268	4.18732e-268	3.31756e-208	3.32034e-208	5.28081e-127	1.99202e-208	1.99209e-208	3.21719e-127	5.19047e-127	1.10584e-208	1.10677e-208	1.11603e-127	1.76027e-127	1.0724e-127	3.72009e-128
W	VCL	chr10.74091971.T.C	1.19579e-262	FALSE	0.107948	0.429099	0.051883	0.0087	0.008111	0.010228	2.32313e-267	3.29169e-267	1.19579e-262	3.29169e-267	3.29165e-267	7.74377e-268	1.99535e-263	7.74376e-268	7.74372e-268	3.98597e-263	1.09723e-267	1.09722e-267	3.98588e-263	3.98564e-263	1.09722e-267	6.65118e-264	2.58125e-268	2.58124e-268	6.65107e-264	6.6503e-264	2.58123e-268	1.32862e-263	1.32854e-263	3.65739e-268	1.32851e-263	2.21702e-264	2.21677e-264	8.60411e-269	2.21673e-264	4.42837e-264	7.3891e-265
W	VCL	chr10.74093693.A.G	3.11928e-211	FALSE	0.075245	0.456392	0.064788	0.042556	0.03021	0.026825	2.29478e-267	3.29169e-267	3.11928e-211	3.29169e-267	3.29299e-267	7.64928e-268	5.21859e-212	7.64951e-268	7.65152e-268	1.03976e-211	1.09723e-267	1.09766e-267	1.04004e-211	1.04125e-211	1.09766e-267	1.73953e-212	2.54984e-268	2.55051e-268	1.73986e-212	1.74341e-212	2.55059e-268	3.46681e-212	3.47084e-212	3.65888e-268	3.47178e-212	5.79952e-213	5.81136e-213	8.50195e-269	5.81245e-213	1.15726e-212	1.93749e-213
W	VCL	chr10.74093959.G.A	1.19721e-262	FALSE	0.106715	0.428832	0.05189	0.008701	0.008199	0.010228	2.54169e-267	3.29169e-267	1.19721e-262	3.29169e-267	3.29165e-267	8.47231e-268	1.17556e-263	8.47234e-268	8.4721e-268	3.99069e-263	1.09723e-267	1.09722e-267	3.9906e-263	3.99036e-263	1.09722e-267	3.91853e-264	2.82412e-268	2.82404e-268	3.91848e-264	3.91792e-264	2.82405e-268	1.3302e-263	1.33012e-263	3.65739e-268	1.33009e-263	1.30616e-264	1.30597e-264	9.41349e-269	1.30596e-264	4.43362e-264	4.35319e-265
W	VCL	chr10.74099455.G.A	4.17807e-211	FALSE	0.074091	0.45021	0.06421	0.042555	0.02952	0.026396	2.27199e-267	3.29169e-267	4.17807e-211	3.29169e-267	3.29317e-267	7.57332e-268	6.50011e-212	7.57349e-268	7.57607e-268	1.39269e-211	1.09723e-267	1.09772e-267	1.39306e-211	1.39485e-211	1.09772e-267	2.1667e-212	2.5245e-268	2.52536e-268	2.16709e-212	2.17198e-212	2.52542e-268	4.64354e-212	4.6495e-212	3.65908e-268	4.65073e-212	7.22363e-213	7.23994e-213	8.41806e-269	7.24124e-213	1.55025e-212	2.41375e-213
W	VCL	chr10.74101264.C.T	2.2213e-175	FALSE	0.022945	0.010718	0.010612	0.021593	0.024798	0.015985	3.27604e-267	3.29169e-267	2.2213e-175	3.29169e-267	3.29213e-267	1.09201e-267	6.72258e-176	1.09201e-267	1.09218e-267	7.40433e-176	1.09723e-267	1.09738e-267	7.40622e-176	7.41e-176	1.09738e-267	2.24086e-176	3.64002e-268	3.6406e-268	2.24142e-176	2.24266e-176	3.64057e-268	2.46874e-176	2.47e-176	3.65792e-268	2.47063e-176	7.47139e-177	7.47554e-177	1.21352e-268	7.47741e-177	8.23543e-177	2.49247e-177
W	VCL	chr10.74105307.G.A	1.71351e-146	FALSE	0.482658	0.131672	0.429982	0.277396	0.436145	0.412604	5.21054e-267	3.29169e-267	3.25913e-198	3.29169e-267	3.29258e-267	1.73684e-267	2.62204e-198	1.73673e-267	1.73858e-267	1.08637e-198	1.09723e-267	1.09753e-267	1.08633e-198	1.08612e-198	1.71351e-146	8.74005e-199	5.78905e-268	5.79524e-268	8.73944e-199	8.7471e-199	5.88384e-147	3.6211e-199	3.62041e-199	3.83018e-147	5.71165e-147	2.91313e-199	2.91568e-199	1.34282e-147	1.96126e-147	1.27671e-147	4.47602e-148
W	VCL	chr10.74107171.C.A	4.39624e-139	FALSE	0.48832	0.372146	0.460564	0.278299	0.431082	0.418239	2.88329e-267	3.29169e-267	5.95691e-199	3.29169e-267	3.29254e-267	9.61091e-268	2.39825e-199	9.6105e-268	9.61704e-268	1.98563e-199	1.09723e-267	1.09751e-267	1.98552e-199	1.98516e-199	4.39624e-139	7.99411e-200	3.20348e-268	3.20566e-268	7.99358e-200	7.99441e-200	1.4723e-139	6.61837e-200	6.61719e-200	8.79166e-140	1.4654e-139	2.66451e-200	2.66479e-200	3.0088e-140	4.90762e-140	2.93051e-140	1.00292e-140
W	VCL	chr10.74107435.G.T	4.60547e-229	FALSE	0.115258	0.127463	0.143423	0.067718	0.122377	0.122367	2.76303e-267	3.29169e-267	4.60547e-229	3.29169e-267	3.2912e-267	9.21012e-268	1.49068e-229	9.21024e-268	9.20908e-268	1.53516e-229	1.09723e-267	1.09707e-267	1.53521e-229	1.53476e-229	1.09707e-267	4.96893e-230	3.07008e-268	3.0697e-268	4.9691e-230	4.96768e-230	3.06974e-268	5.11738e-230	5.11588e-230	3.65689e-268	5.11606e-230	1.65637e-230	1.6559e-230	1.02325e-268	1.65596e-230	1.70536e-230	5.51986e-231
W	VCL	chr10.74107856.C.T	6.21582e-146	FALSE	0.463996	0.39216	0.472661	0.309781	0.40597	0.434713	3.38102e-267	3.29169e-267	1.18078e-172	3.2917e-267	3.29731e-267	1.127e-267	4.09054e-173	1.12684e-267	1.1299e-267	3.88673e-173	1.09723e-267	1.0991e-267	4.56644e-154	3.95203e-173	6.21582e-146	1.34839e-173	3.7561e-268	3.76629e-268	1.54473e-154	1.36858e-173	2.1024e-146	1.53094e-154	1.30198e-173	1.28274e-146	2.07184e-146	5.19483e-155	4.51521e-174	4.45312e-147	7.0076e-147	4.27551e-147	1.48426e-147
W	VCL	chr10.74109307.T.C	1.00897e-143	FALSE	0.499142	0.247802	0.449493	0.27791	0.43077	0.417075	4.31995e-267	3.29169e-267	4.84699e-199	3.29169e-267	3.29285e-267	1.43997e-267	3.2267e-199	1.43989e-267	1.44143e-267	1.61566e-199	1.09723e-267	1.09762e-267	1.61559e-199	1.61538e-199	1.00897e-143	1.07556e-199	4.79959e-268	4.80471e-268	1.07549e-199	1.07626e-199	3.45129e-144	5.38528e-200	5.38457e-200	2.04423e-144	3.3632e-144	3.58492e-200	3.5875e-200	7.20742e-145	1.15042e-144	6.81401e-145	2.40244e-145
W	VCL	chr10.74109996.T.C	5.42766e-229	FALSE	0.132293	0.310501	0.163829	0.06812	0.120713	0.12549	2.31131e-267	3.29169e-267	5.42766e-229	3.29169e-267	3.29113e-267	7.70436e-268	1.39593e-229	7.70439e-268	7.70314e-268	1.80922e-229	1.09723e-267	1.09704e-267	1.80926e-229	1.80876e-229	1.09704e-267	4.65311e-230	2.56813e-268	2.56772e-268	4.65318e-230	4.65169e-230	2.56772e-268	6.03087e-230	6.02922e-230	3.65681e-268	6.02934e-230	1.55106e-230	1.55057e-230	8.55908e-269	1.55059e-230	2.00978e-230	5.16863e-231
W	VCL	chr10.74110180.A.G	2.14476e-146	FALSE	0.459545	0.400529	0.480076	0.309873	0.401663	0.435938	3.01131e-267	3.29169e-267	3.35427e-174	3.29169e-267	3.29652e-267	1.00376e-267	1.15485e-174	1.00367e-267	1.00593e-267	1.11219e-174	1.09723e-267	1.09884e-267	7.71413e-159	1.12217e-174	2.14476e-146	3.83421e-175	3.34553e-268	3.35308e-268	2.62563e-159	3.86241e-175	7.19915e-147	2.58696e-159	3.72408e-175	4.34431e-147	7.14885e-147	8.83007e-160	1.28348e-175	1.49341e-147	2.39958e-147	1.448e-147	4.97764e-148
W	VCL	chr10.74111132.C.G	3.98742e-144	FALSE	0.4638	0.392569	0.473786	0.30984	0.405867	0.434652	3.28678e-267	3.29169e-267	3.73983e-178	3.2917e-267	3.29732e-267	1.09559e-267	1.29312e-178	1.09544e-267	1.09838e-267	1.22458e-178	1.09723e-267	1.09911e-267	1.27438e-159	1.2517e-178	3.98742e-144	4.23963e-179	3.65143e-268	3.66123e-268	4.30176e-160	4.32645e-179	1.34627e-144	4.2481e-160	4.10184e-179	8.38008e-145	1.32907e-144	1.43792e-160	1.41959e-179	2.89599e-145	4.48733e-145	2.79317e-145	9.65258e-146
W	VCL	chr10.74113407.C.T	4.77701e-147	FALSE	0.437072	0.396857	0.498587	0.319503	0.400968	0.44096	2.55172e-267	3.29169e-267	5.84184e-172	3.2917e-267	3.29758e-267	8.50568e-268	1.90665e-172	8.5065e-268	8.51666e-268	2.04555e-172	1.09723e-267	1.09919e-267	1.68738e-153	1.95556e-172	4.77701e-147	6.68116e-173	2.83548e-268	2.83887e-268	5.57946e-154	6.3839e-173	1.56984e-147	5.80852e-154	6.84202e-173	3.55035e-147	1.59226e-147	1.92362e-154	2.23521e-173	1.18182e-147	5.23255e-148	1.18341e-147	3.93928e-148
W	VCL	chr10.74113881.C.T	9.81699e-142	FALSE	0.495109	0.215115	0.44645	0.2778	0.431677	0.415483	4.42173e-267	3.29169e-267	1.2776e-197	3.29169e-267	3.29266e-267	1.4739e-267	8.72447e-198	1.47381e-267	1.47529e-267	4.25865e-198	1.09723e-267	1.09755e-267	4.25846e-198	4.25773e-198	9.81699e-142	2.90814e-198	4.91268e-268	4.91759e-268	2.90793e-198	2.90992e-198	3.35909e-142	1.41948e-198	1.41924e-198	2.15873e-142	3.2723e-142	9.69304e-199	9.69967e-199	7.551e-143	1.11969e-142	7.1957e-143	2.51697e-143
W	VCL	chr10.74114134.C.T	3.92334e-140	FALSE	0.487952	0.372536	0.462338	0.278256	0.430783	0.418055	2.8209e-267	3.29169e-267	6.12313e-199	3.29169e-267	3.29251e-267	9.40293e-268	2.3877e-199	9.40257e-268	9.40865e-268	2.04104e-199	1.09723e-267	1.0975e-267	2.04093e-199	2.04055e-199	3.92334e-140	7.95897e-200	3.13417e-268	3.1362e-268	7.95848e-200	7.95894e-200	1.31199e-140	6.80307e-200	6.8018e-200	7.84722e-141	1.30777e-140	2.65281e-200	2.65296e-200	2.67889e-141	4.37325e-141	2.6157e-141	8.92951e-142
W	VCL	chr10.74115458.T.G	3.85959e-144	FALSE	0.48508	0.3735	0.467127	0.278388	0.427431	0.419158	2.88739e-267	3.29169e-267	1.70675e-199	3.29169e-267	3.29205e-267	9.62458e-268	6.88239e-200	9.6244e-268	9.62884e-268	5.68915e-200	1.09723e-267	1.09735e-267	5.689e-200	5.68733e-200	3.85959e-144	2.29412e-200	3.20811e-268	3.20959e-268	2.29405e-200	2.29394e-200	1.29274e-144	1.89633e-200	1.89577e-200	7.67855e-145	1.28652e-144	7.64677e-201	7.64641e-201	2.62974e-145	4.3091e-145	2.55948e-145	8.76566e-146
W	VCL	chr10.74116251.C.T	1.15556e-145	FALSE	0.460423	0.393881	0.479412	0.309918	0.401931	0.435509	3.24386e-267	3.29169e-267	1.20477e-176	3.29169e-267	3.29647e-267	1.08128e-267	4.1639e-177	1.08117e-267	1.08368e-267	3.9909e-177	1.09723e-267	1.09882e-267	2.08736e-161	4.03044e-177	1.15556e-145	1.38133e-177	3.60386e-268	3.61225e-268	7.11927e-162	1.39253e-177	3.8989e-146	6.99361e-162	1.33626e-177	2.33832e-146	3.85168e-146	2.39278e-162	4.62357e-178	8.10206e-147	1.29956e-146	7.79383e-147	2.70048e-147
W	VCL	chr10.74117387.C.G	1.66363e-143	FALSE	0.487552	0.372738	0.462243	0.27841	0.430273	0.418177	2.81886e-267	3.29169e-267	3.44089e-199	3.29169e-267	3.29246e-267	9.39613e-268	1.33981e-199	9.39582e-268	9.40166e-268	1.14696e-199	1.09723e-267	1.09749e-267	1.14691e-199	1.14668e-199	1.66363e-143	4.466e-200	3.13192e-268	3.13387e-268	4.46577e-200	4.46594e-200	5.56331e-144	3.82301e-200	3.82224e-200	3.3608e-144	5.54537e-144	1.48858e-200	1.48864e-200	1.14642e-144	1.85442e-144	1.12025e-144	3.82135e-145
W	VCL	chr10.74117481.C.G	6.66429e-150	FALSE	0.463011	0.392708	0.474369	0.310201	0.404902	0.434591	3.29107e-267	3.29169e-267	2.73069e-180	3.2917e-267	3.29719e-267	1.09702e-267	9.44066e-181	1.09688e-267	1.09976e-267	8.91885e-181	1.09723e-267	1.09906e-267	2.67144e-163	9.13877e-181	6.66429e-150	3.08724e-181	3.65625e-268	3.66585e-268	9.05211e-164	3.15837e-181	2.25066e-150	8.85057e-164	2.9871e-181	1.41548e-150	2.22132e-150	3.0069e-164	1.03361e-181	4.88887e-151	7.50179e-151	4.71796e-151	1.62951e-151
W	VCL	chr10.74119992.G.A	8.7495e-230	FALSE	0.137201	0.315615	0.163788	0.068252	0.125071	0.125551	2.32219e-267	3.29169e-267	8.7495e-230	3.29169e-267	3.29113e-267	7.74065e-268	2.29443e-230	7.74068e-268	7.73945e-268	2.9165e-230	1.09723e-267	1.09704e-267	2.91656e-230	2.91577e-230	1.09704e-267	7.6481e-231	2.58023e-268	2.57982e-268	7.64821e-231	7.64583e-231	2.57983e-268	9.72186e-231	9.71924e-231	3.65681e-268	9.71941e-231	2.54941e-231	2.54861e-231	8.59943e-269	2.54865e-231	3.23981e-231	8.49549e-232
W	VCL	chr10.74120496.T.C	1.2255e-229	FALSE	0.126298	0.252148	0.156513	0.068265	0.120302	0.124388	2.43807e-267	3.29169e-267	1.2255e-229	3.29169e-267	3.29116e-267	8.12692e-268	3.51653e-230	8.12699e-268	8.12585e-268	4.08499e-230	1.09723e-267	1.09705e-267	4.0851e-230	4.08394e-230	1.09705e-267	1.17218e-230	2.709e-268	2.70862e-268	1.17221e-230	1.17185e-230	2.70864e-268	1.3617e-230	1.36131e-230	3.65685e-268	1.36135e-230	3.90736e-231	3.90617e-231	9.02882e-269	3.90626e-231	4.53784e-231	1.30209e-231
W	VCL	chr10.74120666.C.T	8.69275e-147	FALSE	0.463442	0.392621	0.473047	0.310082	0.405348	0.434897	3.28235e-267	3.29169e-267	8.01582e-174	3.2917e-267	3.2973e-267	1.09411e-267	2.77251e-174	1.09397e-267	1.09689e-267	2.65166e-174	1.09723e-267	1.0991e-267	3.58954e-156	2.68286e-174	8.69275e-147	9.18495e-175	3.64653e-268	3.65626e-268	1.21628e-156	9.27616e-175	2.9353e-147	1.20818e-156	8.883e-175	1.76469e-147	2.89744e-147	4.10671e-157	3.07584e-175	6.12e-148	9.78379e-148	5.88187e-148	2.03984e-148
W	VCL	chr10.74121589.G.T	5.13581e-167	FALSE	0.498474	0.234826	0.446514	0.280934	0.426314	0.414442	6.98385e-267	3.29169e-267	9.96196e-197	3.29169e-267	3.29224e-267	2.32793e-267	1.11517e-196	2.32776e-267	2.33016e-267	3.32065e-197	1.09723e-267	1.09741e-267	3.32051e-197	3.31968e-197	5.13581e-167	3.7172e-197	7.75911e-268	7.76712e-268	3.71691e-197	3.72039e-197	1.7936e-167	1.10683e-197	1.10656e-197	1.12236e-167	1.71192e-167	1.23896e-197	1.24012e-197	4.03688e-168	5.9786e-168	3.74115e-168	1.34561e-168
W	VCL	chr10.74124716.A.T	4.60153e-228	FALSE	0.127688	0.262575	0.158806	0.069497	0.12046	0.124571	2.4105e-267	3.29169e-267	4.60153e-228	3.29169e-267	3.29117e-267	8.03502e-268	1.29336e-228	8.03507e-268	8.03396e-268	1.53385e-228	1.09723e-267	1.09706e-267	1.53388e-228	1.53345e-228	1.09706e-267	4.3112e-229	2.67836e-268	2.67799e-268	4.31129e-229	4.30995e-229	2.67801e-268	5.11294e-229	5.1115e-229	3.65685e-268	5.11162e-229	1.4371e-229	1.43665e-229	8.92669e-269	1.43668e-229	1.70388e-229	4.78894e-230
W	VCL	chr10.74124994.T.C	4.59985e-228	FALSE	0.127696	0.262558	0.158799	0.069498	0.120475	0.124571	2.42027e-267	3.29169e-267	4.59985e-228	3.29169e-267	3.29117e-267	8.06757e-268	1.30763e-228	8.06763e-268	8.06652e-268	1.53328e-228	1.09723e-267	1.09706e-267	1.53332e-228	1.53289e-228	1.09706e-267	4.35875e-229	2.68921e-268	2.68884e-268	4.35885e-229	4.35751e-229	2.68886e-268	5.11108e-229	5.10963e-229	3.65685e-268	5.10976e-229	1.45295e-229	1.4525e-229	8.96288e-269	1.45253e-229	1.70325e-229	4.84178e-230
W	VCL	chr10.74126059.G.A	4.61457e-228	FALSE	0.126408	0.251109	0.156738	0.069497	0.120296	0.124327	2.48044e-267	3.29169e-267	4.61457e-228	3.29169e-267	3.29116e-267	8.26814e-268	1.37993e-228	8.26823e-268	8.26711e-268	1.53819e-228	1.09723e-267	1.09705e-267	1.53823e-228	1.5378e-228	1.09705e-267	4.59977e-229	2.75608e-268	2.75571e-268	4.59989e-229	4.59854e-229	2.75573e-268	5.12744e-229	5.12599e-229	3.65685e-268	5.12613e-229	1.5333e-229	1.53285e-229	9.18579e-269	1.53289e-229	1.70871e-229	5.10962e-230
W	VCL	chr10.74127198.G.A	2.09415e-227	FALSE	0.134749	0.322349	0.164079	0.071665	0.123166	0.125551	2.36402e-267	3.29169e-267	2.09415e-227	3.29169e-267	3.29113e-267	7.88006e-268	5.68242e-228	7.8801e-268	7.87886e-268	6.98051e-228	1.09723e-267	1.09704e-267	6.98068e-228	6.97875e-228	1.09704e-267	1.89414e-228	2.6267e-268	2.62629e-268	1.89418e-228	1.8936e-228	2.6263e-268	2.32689e-228	2.32625e-228	3.65681e-268	2.32631e-228	6.31393e-229	6.312e-229	8.75435e-269	6.31212e-229	7.75437e-229	2.10404e-229
W	VCL	chr10.74127280.T.C	2.46759e-227	FALSE	0.126613	0.251112	0.156735	0.070782	0.120298	0.124327	2.46712e-267	3.29169e-267	2.46759e-227	3.29169e-267	3.29116e-267	8.22374e-268	7.28914e-228	8.22382e-268	8.2227e-268	8.22531e-228	1.09723e-267	1.09705e-267	8.22553e-228	8.2232e-228	1.09705e-267	2.42972e-228	2.74128e-268	2.7409e-268	2.42978e-228	2.42906e-228	2.74093e-268	2.74184e-228	2.74107e-228	3.65685e-268	2.74114e-228	8.09926e-229	8.09687e-229	9.13643e-269	8.09707e-229	9.13715e-229	2.69902e-229
W	VCL	chr10.74128770.C.T	4.62173e-146	FALSE	0.495761	0.373798	0.466659	0.248237	0.42698	0.419219	2.8052e-267	3.29169e-267	3.51263e-196	3.29169e-267	3.29208e-267	9.3506e-268	1.29585e-196	9.35045e-268	9.35467e-268	1.17087e-196	1.09723e-267	1.09736e-267	1.17085e-196	1.17066e-196	4.62173e-146	4.31948e-197	3.1168e-268	3.11821e-268	4.31939e-197	4.32017e-197	1.5452e-146	3.90284e-197	3.9022e-197	9.36406e-147	1.54056e-146	1.43979e-197	1.44005e-197	3.19204e-147	5.15061e-147	3.12131e-147	1.064e-147
W	VCL	chr10.74130145.A.G	3.73135e-148	FALSE	0.497894	0.215925	0.449421	0.277736	0.428224	0.416401	4.66734e-267	3.29169e-267	2.54756e-198	3.29169e-267	3.29218e-267	1.55577e-267	1.84902e-198	1.55574e-267	1.55694e-267	8.49184e-199	1.09723e-267	1.09739e-267	8.49172e-199	8.48929e-199	3.73135e-148	6.16335e-199	5.18577e-268	5.18976e-268	6.16321e-199	6.16634e-199	1.28081e-148	2.83057e-199	2.82976e-199	8.18572e-149	1.24377e-148	2.05439e-199	2.05543e-199	2.87578e-149	4.26933e-149	2.72854e-149	9.58583e-150
W	VCL	chr10.74130949.A.G	1.17892e-227	FALSE	0.126657	0.251216	0.156692	0.070849	0.120336	0.124388	2.42596e-267	3.29169e-267	1.17892e-227	3.29169e-267	3.29116e-267	8.08653e-268	3.33508e-228	8.08659e-268	8.08545e-268	3.92973e-228	1.09723e-267	1.09705e-267	3.92984e-228	3.92872e-228	1.09706e-267	1.1117e-228	2.69553e-268	2.69515e-268	1.11172e-228	1.11138e-228	2.69517e-268	1.30995e-228	1.30958e-228	3.65685e-268	1.30961e-228	3.70574e-229	3.7046e-229	8.98392e-269	3.70468e-229	4.36537e-229	1.2349e-229
W	VCL	chr10.74132362.C.T	5.50734e-228	FALSE	0.112776	0.110562	0.14247	0.068668	0.119916	0.122182	2.82512e-267	3.29169e-267	5.50734e-228	3.29169e-267	3.2912e-267	9.41707e-268	1.55494e-228	9.41704e-268	9.41558e-268	1.83578e-228	1.09723e-267	1.09707e-267	1.83584e-228	1.83531e-228	1.09707e-267	5.18313e-229	3.13901e-268	3.13852e-268	5.18326e-229	5.18149e-229	3.13851e-268	6.11948e-229	6.11772e-229	3.65689e-268	6.11791e-229	1.72776e-229	1.72717e-229	1.04617e-268	1.72721e-229	2.03931e-229	5.75737e-230
W	VCL	chr10.74133091.A.G	6.42897e-228	FALSE	0.109955	0.082503	0.138932	0.070712	0.119888	0.121632	2.89734e-267	3.29169e-267	6.42897e-228	3.29169e-267	3.29118e-267	9.65783e-268	2.16896e-228	9.65794e-268	9.65664e-268	2.14299e-228	1.09723e-267	1.09706e-267	2.14306e-228	2.14246e-228	1.09706e-267	7.22988e-229	3.21932e-268	3.21889e-268	7.23012e-229	7.2282e-229	3.21892e-268	7.14354e-229	7.14154e-229	3.65686e-268	7.14176e-229	2.41004e-229	2.40941e-229	1.07298e-268	2.40949e-229	2.38059e-229	8.03164e-230
W	VCL	chr10.74133731.T.C	1.87095e-145	FALSE	0.495269	0.373534	0.466565	0.247309	0.427446	0.419464	2.8213e-267	3.29169e-267	9.8013e-196	3.29169e-267	3.2921e-267	9.40428e-268	3.64313e-196	9.40411e-268	9.40849e-268	3.26709e-196	1.09723e-267	1.09737e-267	3.26703e-196	3.26652e-196	1.87095e-145	1.21437e-196	3.13469e-268	3.13615e-268	1.21434e-196	1.21458e-196	6.25742e-146	1.08901e-196	1.08884e-196	3.81292e-146	6.23645e-146	4.04778e-197	4.04857e-197	1.29997e-146	2.08579e-146	1.27095e-146	4.33316e-147
W	VCL	chr10.74133876.G.A	7.82907e-151	FALSE	0.475953	0.448357	0.484231	0.268357	0.401814	0.436551	3.12089e-267	3.29169e-267	4.05088e-174	3.29169e-267	3.29622e-267	1.04029e-267	1.38316e-174	1.04019e-267	1.04247e-267	1.35892e-174	1.09723e-267	1.09874e-267	4.28639e-159	1.35458e-174	7.82907e-151	4.64665e-175	3.46727e-268	3.47488e-268	1.40404e-159	4.62369e-175	2.63663e-151	1.49209e-159	4.54797e-175	1.58426e-151	2.6095e-151	4.90274e-160	1.55462e-175	5.47553e-152	8.78807e-152	5.28032e-152	1.82497e-152
W	VCL	chr10.74134646.C.T	1.65706e-227	FALSE	0.11182	0.086278	0.138877	0.070843	0.122278	0.121571	2.89666e-267	3.29169e-267	1.65706e-227	3.29169e-267	3.29118e-267	9.65554e-268	5.54776e-228	9.65566e-268	9.65433e-268	5.52354e-228	1.09723e-267	1.09706e-267	5.52373e-228	5.52215e-228	1.09706e-267	1.84926e-228	3.21856e-268	3.21811e-268	1.84932e-228	1.84882e-228	3.21815e-268	1.84125e-228	1.84072e-228	3.65686e-268	1.84079e-228	6.16443e-229	6.16275e-229	1.07272e-268	6.16298e-229	6.13597e-229	2.05433e-229
W	VCL	chr10.74136314.A.G	4.10943e-227	FALSE	0.100829	0.027581	0.132018	0.069859	0.114776	0.106259	3.29523e-267	3.29169e-267	4.10943e-227	3.29169e-267	3.29132e-267	1.09841e-267	1.1091e-227	1.09837e-267	1.09821e-267	1.36981e-227	1.09723e-267	1.09711e-267	1.36988e-227	1.36948e-227	1.09711e-267	3.697e-228	3.66123e-268	3.66067e-268	3.69712e-228	3.69562e-228	3.66057e-268	4.56628e-228	4.56496e-228	3.65702e-268	4.56518e-228	1.23237e-228	1.23187e-228	1.22019e-268	1.23191e-228	1.52173e-228	4.10636e-229
W	VCL	chr10.74137784.C.T	1.67125e-227	FALSE	0.119519	0.176017	0.150041	0.070947	0.120429	0.123469	2.51379e-267	3.29169e-267	1.67125e-227	3.29169e-267	3.29116e-267	8.37931e-268	4.34022e-228	8.3793e-268	8.37795e-268	5.57084e-228	1.09723e-267	1.09705e-267	5.57097e-228	5.56943e-228	1.09705e-267	1.44674e-228	2.7931e-268	2.79265e-268	1.44677e-228	1.44627e-228	2.79265e-268	1.85699e-228	1.85648e-228	3.65685e-268	1.85652e-228	4.82255e-229	4.82091e-229	9.30882e-269	4.821e-229	6.18842e-229	1.607e-229
W	VCL	chr10.74139607.C.T	1.26458e-227	FALSE	0.114929	0.131556	0.144861	0.070877	0.120416	0.122489	2.77927e-267	3.29169e-267	1.26458e-227	3.29169e-267	3.2912e-267	9.26423e-268	3.2031e-228	9.26414e-268	9.26255e-268	4.21527e-228	1.09723e-267	1.09707e-267	4.21539e-228	4.21419e-228	1.09707e-267	1.0677e-228	3.08804e-268	3.08751e-268	1.06772e-228	1.0673e-228	3.08748e-268	1.40513e-228	1.40473e-228	3.65689e-268	1.40477e-228	3.55906e-229	3.55766e-229	1.02916e-268	3.55773e-229	4.68258e-229	1.18591e-229
W	VCL	chr10.74142171.G.C	3.31964e-227	FALSE	0.126761	0.251149	0.156948	0.070957	0.120452	0.124204	2.46142e-267	3.29169e-267	3.31964e-227	3.29169e-267	3.29116e-267	8.20475e-268	9.75341e-228	8.20482e-268	8.20368e-268	1.10655e-227	1.09723e-267	1.09705e-267	1.10657e-227	1.10627e-227	1.09705e-267	3.25114e-228	2.73494e-268	2.73456e-268	3.25121e-228	3.25026e-228	2.73459e-268	3.68858e-228	3.68755e-228	3.65684e-268	3.68764e-228	1.08374e-228	1.08342e-228	9.1153e-269	1.08345e-228	1.22922e-228	3.61149e-229
W	VCL	chr10.74142419.G.A	4.24021e-149	FALSE	0.472425	0.463318	0.483073	0.270224	0.396551	0.436612	2.70202e-267	3.29169e-267	3.10237e-174	3.29169e-267	3.29623e-267	9.00669e-268	1.05155e-174	9.00602e-268	9.02394e-268	1.04042e-174	1.09723e-267	1.09874e-267	9.24013e-159	1.0374e-174	4.24021e-149	3.53006e-175	3.00199e-268	3.00796e-268	3.03373e-159	3.51548e-175	1.41276e-149	3.2257e-159	3.48202e-175	8.58429e-150	1.4133e-149	1.06142e-159	1.18115e-175	2.91286e-150	4.70882e-150	2.86112e-150	9.70845e-151
W	VCL	chr10.74142900.C.A	5.93563e-151	FALSE	0.481691	0.393199	0.477063	0.267719	0.402102	0.43551	3.07648e-267	3.29169e-267	1.94063e-173	3.29169e-267	3.2965e-267	1.02549e-267	6.61868e-174	1.02539e-267	1.02772e-267	6.45054e-174	1.09723e-267	1.09883e-267	2.91964e-158	6.49027e-174	5.93563e-151	2.20274e-174	3.41793e-268	3.42571e-268	9.56951e-159	2.21287e-174	1.99568e-151	1.004e-158	2.15903e-174	1.22666e-151	1.9784e-151	3.29964e-159	7.37039e-175	4.21869e-152	6.65175e-152	4.08843e-152	1.40608e-152
W	VCL	chr10.74144315.A.G	3.55751e-228	FALSE	0.12627	0.251322	0.156952	0.070976	0.119703	0.124142	2.44287e-267	3.29169e-267	3.55751e-228	3.29169e-267	3.29115e-267	8.14291e-268	1.02602e-228	8.14298e-268	8.14181e-268	1.18584e-228	1.09723e-267	1.09705e-267	1.18587e-228	1.18554e-228	1.09705e-267	3.42006e-229	2.71433e-268	2.71394e-268	3.42014e-229	3.41913e-229	2.71396e-268	3.95289e-229	3.9518e-229	3.65684e-268	3.95189e-229	1.14005e-229	1.13971e-229	9.04654e-269	1.13974e-229	1.3173e-229	3.79913e-230
W	VCL	chr10.74144322.C.T	2.08129e-228	FALSE	0.132413	0.310725	0.164359	0.071009	0.120139	0.125368	2.30773e-267	3.29169e-267	2.08129e-228	3.29169e-267	3.29112e-267	7.69242e-268	5.33411e-229	7.69244e-268	7.69117e-268	6.93764e-229	1.09723e-267	1.09704e-267	6.93776e-229	6.93592e-229	1.09704e-267	1.77804e-229	2.56415e-268	2.56373e-268	1.77806e-229	1.77751e-229	2.56373e-268	2.31259e-229	2.31197e-229	3.6568e-268	2.31202e-229	5.92687e-230	5.92503e-230	8.54577e-269	5.92512e-230	7.70673e-230	1.97504e-230
W	VCL	chr10.74144518.C.G	5.1344e-175	FALSE	0.022666	0.010093	0.011053	0.021633	0.02527	0.016046	3.28619e-267	3.29169e-267	5.1344e-175	3.29169e-267	3.29213e-267	1.0954e-267	1.28349e-175	1.09537e-267	1.09561e-267	1.71146e-175	1.09723e-267	1.09738e-267	1.71191e-175	1.71279e-175	1.09738e-267	4.27828e-176	3.65123e-268	3.65202e-268	4.27931e-176	4.28209e-176	3.65193e-268	5.70636e-176	5.70931e-176	3.65792e-268	5.71079e-176	1.42644e-176	1.42736e-176	1.21731e-268	1.42771e-176	1.9036e-176	4.75902e-177
W	VCL	chr10.74144697.C.T	4.2343e-179	FALSE	0.022725	0.010712	0.011203	0.021644	0.025278	0.016046	3.28888e-267	3.29169e-267	4.2343e-179	3.29169e-267	3.2921e-267	1.09629e-267	1.05561e-179	1.09626e-267	1.0965e-267	1.41143e-179	1.09723e-267	1.09737e-267	1.41178e-179	1.41246e-179	1.09737e-267	3.5187e-180	3.65422e-268	3.65499e-268	3.51951e-180	3.52167e-180	3.65489e-268	4.70594e-180	4.7082e-180	3.6579e-268	4.70938e-180	1.17317e-180	1.17389e-180	1.2183e-268	1.17416e-180	1.56979e-180	3.91387e-181
W	VCL	chr10.74144820.G.A	2.71807e-227	FALSE	0.109277	0.07575	0.138195	0.070673	0.119867	0.121448	2.93688e-267	3.29169e-267	2.71807e-227	3.29169e-267	3.29117e-267	9.78961e-268	9.38954e-228	9.78973e-268	9.7884e-268	9.06024e-228	1.09723e-267	1.09706e-267	9.06051e-228	9.05798e-228	1.09706e-267	3.12986e-228	3.26325e-268	3.26281e-268	3.12996e-228	3.12915e-228	3.26285e-268	3.02018e-228	3.01933e-228	3.65686e-268	3.01943e-228	1.04332e-228	1.04305e-228	1.08762e-268	1.04309e-228	1.00648e-228	3.47697e-229
W	VCL	chr10.74145072.G.A	5.1344e-175	FALSE	0.022698	0.010548	0.01106	0.021633	0.02527	0.016046	3.28449e-267	3.29169e-267	5.1344e-175	3.29169e-267	3.29213e-267	1.09483e-267	1.2803e-175	1.0948e-267	1.09504e-267	1.71146e-175	1.09723e-267	1.09738e-267	1.71191e-175	1.71279e-175	1.09738e-267	4.26766e-176	3.64934e-268	3.65013e-268	4.26869e-176	4.27146e-176	3.65004e-268	5.70636e-176	5.70931e-176	3.65792e-268	5.7108e-176	1.4229e-176	1.42382e-176	1.21668e-268	1.42416e-176	1.9036e-176	4.74721e-177
W	VCL	chr10.74145440.A.G	1.24258e-152	FALSE	0.486311	0.131401	0.436582	0.276665	0.431599	0.413707	5.21083e-267	3.29169e-267	2.28485e-198	3.29169e-267	3.29211e-267	1.73693e-267	1.83738e-198	1.73691e-267	1.73829e-267	7.61615e-199	1.09723e-267	1.09737e-267	7.61609e-199	7.61376e-199	1.24258e-152	6.12457e-199	5.78967e-268	5.79426e-268	6.12449e-199	6.12827e-199	4.26784e-153	2.53869e-199	2.53792e-199	2.82659e-153	4.14189e-153	2.04148e-199	2.04274e-199	9.89928e-154	1.4226e-153	9.42186e-154	3.29972e-154
W	VCL	chr10.74146238.T.C	2.2409e-227	FALSE	0.11013	0.082376	0.139455	0.071695	0.119885	0.121632	2.93345e-267	3.29169e-267	2.2409e-227	3.29169e-267	3.29118e-267	9.7782e-268	7.79607e-228	9.77833e-268	9.77705e-268	7.46969e-228	1.09723e-267	1.09706e-267	7.46991e-228	7.46782e-228	1.09706e-267	2.5987e-228	3.25945e-268	3.25902e-268	2.59879e-228	2.59812e-228	3.25907e-268	2.48998e-228	2.48928e-228	3.65686e-268	2.48935e-228	8.66265e-229	8.66044e-229	1.08636e-268	8.66073e-229	8.29786e-229	2.88692e-229
W	VCL	chr10.74146415.C.T	7.10525e-228	FALSE	0.11522	0.131065	0.144835	0.072808	0.120136	0.122489	2.63851e-267	3.29169e-267	7.10525e-228	3.29169e-267	3.2912e-267	8.79503e-268	1.87144e-228	8.795e-268	8.79362e-268	2.36842e-228	1.09723e-267	1.09707e-267	2.36849e-228	2.36782e-228	1.09707e-267	6.23813e-229	2.93166e-268	2.93121e-268	6.23825e-229	6.236e-229	2.9312e-268	7.89497e-229	7.89273e-229	3.65689e-268	7.89295e-229	2.07942e-229	2.07867e-229	9.77065e-269	2.07871e-229	2.63099e-229	6.92903e-230
W	VCL	chr10.74146840.G.A	1.83058e-227	FALSE	0.113451	0.117393	0.14258	0.070925	0.120001	0.122244	2.70334e-267	3.29169e-267	1.83058e-227	3.29169e-267	3.2912e-267	9.01116e-268	5.55125e-228	9.01122e-268	9.01001e-268	6.10195e-228	1.09723e-267	1.09707e-267	6.10214e-228	6.10039e-228	1.09707e-267	1.85042e-228	3.00374e-268	3.00334e-268	1.85047e-228	1.84991e-228	3.00336e-268	2.03405e-228	2.03347e-228	3.65689e-268	2.03353e-228	6.16825e-229	6.16639e-229	1.00112e-268	6.16657e-229	6.77844e-229	2.05553e-229
W	VCL	chr10.74147560.C.T	2.46357e-227	FALSE	0.113406	0.117284	0.142569	0.070895	0.119957	0.122244	2.70592e-267	3.29169e-267	2.46357e-227	3.29169e-267	3.2912e-267	9.01973e-268	7.49383e-228	9.01979e-268	9.01859e-268	8.21191e-228	1.09723e-267	1.09707e-267	8.21216e-228	8.20981e-228	1.09707e-267	2.49795e-228	3.0066e-268	3.0062e-268	2.49802e-228	2.49727e-228	3.00622e-268	2.73739e-228	2.73661e-228	3.65689e-268	2.73669e-228	8.32674e-229	8.32424e-229	1.00207e-268	8.32448e-229	9.12232e-229	2.77483e-229
W	VCL	chr10.74147782.C.T	1.85379e-227	FALSE	0.114962	0.130758	0.144897	0.070916	0.120232	0.122489	2.63319e-267	3.29169e-267	1.85379e-227	3.29169e-267	3.29121e-267	8.77729e-268	4.945e-228	8.77727e-268	8.77593e-268	6.17931e-228	1.09723e-267	1.09707e-267	6.17948e-228	6.17772e-228	1.09707e-267	1.64833e-228	2.92575e-268	2.92531e-268	1.64837e-228	1.64778e-228	2.9253e-268	2.05983e-228	2.05924e-228	3.65689e-268	2.0593e-228	5.49457e-229	5.49261e-229	9.751e-269	5.49273e-229	6.86435e-229	1.83091e-229
W	VCL	chr10.74149129.T.C	2.07619e-227	FALSE	0.132765	0.309672	0.164262	0.070984	0.120811	0.125428	2.34107e-267	3.29169e-267	2.07619e-227	3.29169e-267	3.29113e-267	7.80356e-268	5.6122e-228	7.80359e-268	7.80237e-268	6.92063e-228	1.09723e-267	1.09704e-267	6.92076e-228	6.9189e-228	1.09704e-267	1.87073e-228	2.6012e-268	2.60079e-268	1.87076e-228	1.8702e-228	2.6008e-268	2.30692e-228	2.3063e-228	3.65681e-268	2.30634e-228	6.23588e-229	6.23401e-229	8.66935e-269	6.2341e-229	7.68782e-229	2.07803e-229
W	VCL	chr10.74149531.G.A	4.2533e-175	FALSE	0.022854	0.010759	0.011217	0.021622	0.025405	0.016046	3.29378e-267	3.29169e-267	4.2533e-175	3.29169e-267	3.29213e-267	1.09793e-267	1.08035e-175	1.0979e-267	1.09813e-267	1.41776e-175	1.09723e-267	1.09738e-267	1.41812e-175	1.41887e-175	1.09738e-267	3.60117e-176	3.65967e-268	3.66045e-268	3.60201e-176	3.60435e-176	3.66036e-268	4.72705e-176	4.72955e-176	3.65792e-268	4.73073e-176	1.20067e-176	1.20145e-176	1.22012e-268	1.20173e-176	1.57691e-176	4.00576e-177
W	VCL	chr10.74149876.G.A	7.82428e-227	FALSE	0.13272	0.309528	0.164275	0.070976	0.120765	0.125367	2.32852e-267	3.29169e-267	7.82428e-227	3.29169e-267	3.29113e-267	7.76175e-268	2.07674e-227	7.76178e-268	7.76055e-268	2.60809e-227	1.09723e-267	1.09704e-267	2.60814e-227	2.60744e-227	1.09704e-267	6.92248e-228	2.58726e-268	2.58685e-268	6.92259e-228	6.92047e-228	2.58686e-268	8.69382e-228	8.69148e-228	3.65681e-268	8.69163e-228	2.30753e-228	2.30682e-228	8.62287e-269	2.30686e-228	2.89721e-228	7.68954e-229
W	VCL	chr10.74151518.C.A	2.52561e-227	FALSE	0.119597	0.1757	0.149984	0.071796	0.120393	0.12353	2.51331e-267	3.29169e-267	2.52561e-227	3.29169e-267	3.29117e-267	8.37771e-268	6.64963e-228	8.37771e-268	8.37638e-268	8.41872e-228	1.09723e-267	1.09706e-267	8.41891e-228	8.41658e-228	1.09706e-267	2.21654e-228	2.79257e-268	2.79213e-268	2.21658e-228	2.21584e-228	2.79213e-268	2.80631e-228	2.80553e-228	3.65685e-268	2.8056e-228	7.38861e-229	7.38613e-229	9.30709e-269	7.38626e-229	9.35201e-229	2.46209e-229
W	VCL	chr10.74151584.C.G	2.06165e-227	FALSE	0.132779	0.309933	0.164272	0.070987	0.120794	0.12549	2.34068e-267	3.29169e-267	2.06165e-227	3.29169e-267	3.29113e-267	7.80226e-268	5.57348e-228	7.8023e-268	7.80108e-268	6.87216e-228	1.09723e-267	1.09704e-267	6.87229e-228	6.87043e-228	1.09704e-267	1.85783e-228	2.60077e-268	2.60036e-268	1.85785e-228	1.85729e-228	2.60037e-268	2.29076e-228	2.29015e-228	3.65681e-268	2.29019e-228	6.19285e-229	6.19098e-229	8.66792e-269	6.19108e-229	7.63397e-229	2.06369e-229
W	VCL	chr10.74151657.T.C	4.93314e-227	FALSE	0.132864	0.309865	0.164295	0.071381	0.120834	0.125551	2.34924e-267	3.29169e-267	4.93314e-227	3.29169e-267	3.29113e-267	7.83081e-268	1.34753e-227	7.83085e-268	7.82964e-268	1.64438e-227	1.09723e-267	1.09704e-267	1.64441e-227	1.64397e-227	1.09704e-267	4.49178e-228	2.61028e-268	2.60988e-268	4.49185e-228	4.49051e-228	2.60989e-268	5.48138e-228	5.4799e-228	3.65681e-268	5.48e-228	1.49729e-228	1.49684e-228	8.69965e-269	1.49686e-228	1.82667e-228	4.98954e-229
W	VCL	chr10.74151922.T.G	1.43415e-149	FALSE	0.481772	0.391363	0.477953	0.267824	0.402086	0.435571	2.78918e-267	3.29169e-267	4.74286e-175	3.29169e-267	3.29643e-267	9.29723e-268	1.61081e-175	9.29647e-268	9.31613e-268	1.56674e-175	1.09723e-267	1.09881e-267	7.26371e-160	1.58614e-175	1.43415e-149	5.32612e-176	3.09881e-268	3.10536e-268	2.38692e-160	5.38559e-176	4.79014e-150	2.47667e-160	5.2434e-176	3.02e-150	4.78017e-150	8.15544e-161	1.78204e-176	1.02633e-150	1.59659e-150	1.00657e-150	3.42074e-151
W	VCL	chr10.74152226.T.C	3.32919e-227	FALSE	0.128166	0.264428	0.159171	0.070984	0.120538	0.124571	2.36729e-267	3.29169e-267	3.32919e-227	3.29169e-267	3.29117e-267	7.89098e-268	8.84815e-228	7.89101e-268	7.88985e-268	1.10973e-227	1.09723e-267	1.09706e-267	1.10975e-227	1.10944e-227	1.09706e-267	2.94938e-228	2.63034e-268	2.62995e-268	2.94944e-228	2.94847e-228	2.62996e-268	3.69918e-228	3.69815e-228	3.65685e-268	3.69823e-228	9.83146e-229	9.82825e-229	8.76654e-269	9.82842e-229	1.23274e-228	3.27614e-229
W	VCL	chr10.74152448.C.G	3.0852e-175	FALSE	0.022716	0.010686	0.01121	0.021631	0.025269	0.016046	3.28656e-267	3.29169e-267	3.0852e-175	3.29169e-267	3.29213e-267	1.09552e-267	7.68839e-176	1.09549e-267	1.09573e-267	1.0284e-175	1.09723e-267	1.09738e-267	1.02866e-175	1.02919e-175	1.09738e-267	2.5628e-176	3.65164e-268	3.65243e-268	2.5634e-176	2.56506e-176	3.65234e-268	3.42887e-176	3.43062e-176	3.65792e-268	3.4315e-176	8.54467e-177	8.55019e-177	1.21745e-268	8.55221e-177	1.14383e-176	2.85073e-177
W	VCL	chr10.74152873.T.C	1.16628e-149	FALSE	0.481623	0.393308	0.477103	0.267888	0.402061	0.435571	3.09409e-267	3.29169e-267	6.69492e-175	3.29169e-267	3.29642e-267	1.03136e-267	2.28362e-175	1.03126e-267	1.03358e-267	2.22439e-175	1.09723e-267	1.09881e-267	9.737e-160	2.23896e-175	1.16628e-149	7.59678e-176	3.4375e-268	3.44525e-268	3.18989e-160	7.63464e-176	3.92282e-150	3.34686e-160	7.44476e-176	2.41188e-150	3.88732e-150	1.09942e-160	2.54176e-176	8.29882e-151	1.3075e-150	8.03877e-151	2.76597e-151
W	VCL	chr10.74152910.T.C	2.37536e-227	FALSE	0.10998	0.082388	0.138924	0.070853	0.119908	0.12157	2.93515e-267	3.29169e-267	2.37536e-227	3.29169e-267	3.29118e-267	9.78386e-268	8.27981e-228	9.78399e-268	9.78273e-268	7.91787e-228	1.09723e-267	1.09706e-267	7.91811e-228	7.91588e-228	1.09706e-267	2.75995e-228	3.26134e-268	3.26092e-268	2.76004e-228	2.75933e-228	3.26096e-268	2.63938e-228	2.63863e-228	3.65687e-268	2.63871e-228	9.20015e-229	9.19781e-229	1.08699e-268	9.19812e-229	8.79572e-229	3.06605e-229
W	VCL	chr10.74152974.G.A	2.58625e-147	FALSE	0.49911	0.229171	0.450999	0.276828	0.42833	0.416892	4.38282e-267	3.29169e-267	2.39169e-198	3.29169e-267	3.29222e-267	1.46093e-267	1.61759e-198	1.4609e-267	1.46201e-267	7.97227e-199	1.09723e-267	1.09741e-267	7.97214e-199	7.96993e-199	2.58625e-147	5.39191e-199	4.86964e-268	4.87333e-268	5.39179e-199	5.39428e-199	8.8578e-148	2.65737e-199	2.65664e-199	5.48004e-148	8.62076e-148	1.79725e-199	1.79808e-199	1.92555e-148	2.95257e-148	1.82666e-148	6.4184e-149
W	VCL	chr10.74153069.A.G	2.0426e-149	FALSE	0.481588	0.393317	0.477093	0.267897	0.402013	0.435632	3.15557e-267	3.29169e-267	6.82909e-175	3.29169e-267	3.29644e-267	1.05185e-267	2.33109e-175	1.05174e-267	1.05414e-267	2.27437e-175	1.09723e-267	1.09881e-267	1.12922e-159	2.28384e-175	2.0426e-149	7.77372e-176	3.50578e-268	3.51379e-268	3.69676e-160	7.79332e-176	6.8793e-150	3.89477e-160	7.61224e-176	4.1967e-150	6.80818e-150	1.27869e-160	2.601e-176	1.44779e-150	2.29292e-150	1.39876e-150	4.82543e-151
W	VCL	chr10.74153275.G.A	4.78114e-228	FALSE	0.138217	0.364455	0.170079	0.071039	0.120988	0.126654	2.27803e-267	3.29169e-267	4.78114e-228	3.29169e-267	3.29111e-267	7.59342e-268	1.2366e-228	7.59345e-268	7.59218e-268	1.59371e-228	1.09723e-267	1.09704e-267	1.59374e-228	1.59332e-228	1.09704e-267	4.12199e-229	2.53115e-268	2.53073e-268	4.12205e-229	4.12082e-229	2.53074e-268	5.31248e-229	5.31108e-229	3.65679e-268	5.31118e-229	1.37402e-229	1.37361e-229	8.43579e-269	1.37363e-229	1.77039e-229	4.57875e-230
W	VCL	chr10.74153297.G.A	2.34425e-227	FALSE	0.10996	0.082403	0.138932	0.070859	0.119874	0.121631	2.93422e-267	3.29169e-267	2.34425e-227	3.29169e-267	3.29118e-267	9.78075e-268	8.16516e-228	9.78088e-268	9.77962e-268	7.81417e-228	1.09723e-267	1.09706e-267	7.81441e-228	7.81221e-228	1.09706e-267	2.72173e-228	3.2603e-268	3.25988e-268	2.72182e-228	2.72112e-228	3.25992e-268	2.60481e-228	2.60408e-228	3.65687e-268	2.60415e-228	9.07276e-229	9.07044e-229	1.08664e-268	9.07074e-229	8.68053e-229	3.02359e-229
W	VCL	chr10.74153832.G.A	1.96324e-227	FALSE	0.113452	0.117383	0.142665	0.070915	0.119997	0.122305	2.7057e-267	3.29169e-267	1.96324e-227	3.29169e-267	3.2912e-267	9.01899e-268	5.95038e-228	9.01905e-268	9.01786e-268	6.54415e-228	1.09723e-267	1.09707e-267	6.54435e-228	6.54247e-228	1.09707e-267	1.98346e-228	3.00635e-268	3.00596e-268	1.98352e-228	1.98292e-228	3.00597e-268	2.18145e-228	2.18083e-228	3.65689e-268	2.18089e-228	6.61174e-229	6.60974e-229	1.00199e-268	6.60993e-229	7.26966e-229	2.20331e-229
W	VCL	chr10.74155209.C.T	1.27675e-175	FALSE	0.022711	0.010568	0.01121	0.021646	0.02527	0.016046	3.2933e-267	3.29169e-267	1.27675e-175	3.29169e-267	3.29213e-267	1.09777e-267	3.13592e-176	1.09774e-267	1.09798e-267	4.25582e-176	1.09723e-267	1.09738e-267	4.25691e-176	4.25908e-176	1.09738e-267	1.04531e-176	3.65912e-268	3.65994e-268	1.04555e-176	1.04623e-176	3.65984e-268	1.41897e-176	1.41969e-176	3.65792e-268	1.42005e-176	3.48517e-177	3.48744e-177	1.21995e-268	3.48826e-177	4.7335e-177	1.16275e-177
W	VCL	chr10.74155689.C.T	3.40845e-227	FALSE	0.12618	0.232487	0.156444	0.075163	0.121137	0.124633	2.40167e-267	3.29169e-267	3.40845e-227	3.29169e-267	3.29114e-267	8.00555e-268	8.5289e-228	8.00554e-268	8.00419e-268	1.13615e-227	1.09723e-267	1.09705e-267	1.13618e-227	1.13587e-227	1.09705e-267	2.84297e-228	2.66851e-268	2.66806e-268	2.84301e-228	2.84208e-228	2.66806e-268	3.78726e-228	3.78625e-228	3.65682e-268	3.78633e-228	9.4767e-229	9.47361e-229	8.89353e-269	9.47375e-229	1.26211e-228	3.15792e-229
W	VCL	chr10.74156132.G.C	1.18073e-151	FALSE	0.477781	0.393918	0.479835	0.275738	0.398606	0.438327	3.32247e-267	3.29169e-267	1.80597e-166	3.29169e-267	3.29716e-267	1.10748e-267	6.17608e-167	1.10737e-267	1.11025e-267	5.98954e-167	1.09723e-267	1.09905e-267	1.18073e-151	6.04205e-167	1.29579e-152	2.05108e-167	3.69119e-268	3.70081e-268	3.86535e-152	2.06552e-167	4.37958e-153	4.04499e-152	2.00548e-167	2.69117e-153	4.00479e-152	1.32808e-152	6.86513e-168	9.32282e-154	1.31143e-152	1.37239e-152	4.50725e-153
W	VCL	chr10.74156347.T.G	3.5135e-227	FALSE	0.125576	0.230791	0.156007	0.075159	0.120517	0.124572	2.41672e-267	3.29169e-267	3.5135e-227	3.29169e-267	3.29114e-267	8.05572e-268	8.53848e-228	8.05569e-268	8.05429e-268	1.17117e-227	1.09723e-267	1.09705e-267	1.17119e-227	1.17088e-227	1.09705e-267	2.84616e-228	2.68523e-268	2.68476e-268	2.8462e-228	2.84524e-228	2.68475e-268	3.90398e-228	3.90295e-228	3.65682e-268	3.90303e-228	9.48732e-229	9.48412e-229	8.94917e-269	9.48425e-229	1.30101e-228	3.16142e-229
W	VCL	chr10.74158211.T.G	1.33734e-175	FALSE	0.022798	0.010565	0.01121	0.021648	0.025396	0.016046	3.29359e-267	3.29169e-267	1.33734e-175	3.29169e-267	3.29213e-267	1.09786e-267	3.28259e-176	1.09783e-267	1.09808e-267	4.45779e-176	1.09723e-267	1.09738e-267	4.45894e-176	4.4612e-176	1.09738e-267	1.0942e-176	3.65944e-268	3.66027e-268	1.09446e-176	1.09517e-176	3.66016e-268	1.48631e-176	1.48706e-176	3.65792e-268	1.48745e-176	3.64819e-177	3.65055e-177	1.22005e-268	3.65142e-177	4.95816e-177	1.21714e-177
W	VCL	chr10.74158682.T.A	3.51584e-227	FALSE	0.125611	0.230781	0.155977	0.075158	0.120573	0.124572	2.40853e-267	3.29169e-267	3.51584e-227	3.29169e-267	3.29114e-267	8.02845e-268	8.67806e-228	8.02843e-268	8.02705e-268	1.17195e-227	1.09723e-267	1.09705e-267	1.17197e-227	1.17166e-227	1.09705e-267	2.89269e-228	2.67614e-268	2.67568e-268	2.89273e-228	2.89177e-228	2.67568e-268	3.90659e-228	3.90554e-228	3.65682e-268	3.90563e-228	9.64243e-229	9.63924e-229	8.91892e-269	9.63938e-229	1.30188e-228	3.21313e-229
W	VCL	chr10.74159622.T.A	8.08463e-227	FALSE	0.115582	0.131195	0.144921	0.075045	0.120123	0.12255	2.64507e-267	3.29169e-267	8.08463e-227	3.29169e-267	3.29121e-267	8.81688e-268	2.10691e-227	8.81684e-268	8.81543e-268	2.69488e-227	1.09723e-267	1.09707e-267	2.69495e-227	2.6942e-227	1.09707e-267	7.02302e-228	2.93895e-268	2.93848e-268	7.02314e-228	7.02059e-228	2.93846e-268	8.98318e-228	8.98068e-228	3.65689e-268	8.98091e-228	2.34105e-228	2.3402e-228	9.79487e-269	2.34024e-228	2.99364e-228	7.80079e-229
W	VCL	chr10.74159932.G.A	1.92279e-151	FALSE	0.477655	0.394027	0.480046	0.275749	0.398458	0.438327	3.18782e-267	3.29169e-267	1.91527e-166	3.29169e-267	3.29717e-267	1.0626e-267	6.54033e-167	1.06249e-267	1.06522e-267	6.33338e-167	1.09723e-267	1.09906e-267	1.92279e-151	6.40777e-167	6.6366e-152	2.1654e-167	3.54163e-268	3.5507e-268	6.29709e-152	2.18739e-167	2.23693e-152	6.5631e-152	2.12056e-167	1.39151e-152	6.52313e-152	2.15512e-152	7.24774e-168	4.79679e-153	2.1369e-152	2.22719e-152	7.31545e-153
W	VCL	chr10.74160213.A.G	6.26622e-227	FALSE	0.110592	0.082919	0.139006	0.074553	0.119869	0.121571	2.895e-267	3.29169e-267	6.26622e-227	3.29169e-267	3.29118e-267	9.65001e-268	2.11575e-227	9.65012e-268	9.64883e-268	2.08875e-227	1.09723e-267	1.09706e-267	2.08881e-227	2.08823e-227	1.09706e-267	7.0525e-228	3.21671e-268	3.21628e-268	7.05272e-228	7.05091e-228	3.21632e-268	6.9627e-228	6.96078e-228	3.65686e-268	6.96098e-228	2.35091e-228	2.35031e-228	1.07211e-268	2.35038e-228	2.32033e-228	7.83463e-229
W	VCL	chr10.74161375.G.A	2.30148e-152	FALSE	0.47737	0.394898	0.481228	0.275936	0.398319	0.439307	3.32118e-267	3.29169e-267	6.769e-167	3.29169e-267	3.2978e-267	1.10705e-267	2.31472e-167	1.10694e-267	1.11008e-267	2.2341e-167	1.09723e-267	1.09927e-267	2.30148e-152	2.26538e-167	2.8516e-158	7.64937e-168	3.68978e-268	3.70023e-268	7.54108e-153	7.74376e-168	9.63859e-159	7.8259e-153	7.48276e-168	6.02246e-159	7.81086e-153	2.57126e-153	2.56107e-168	2.08322e-159	2.56011e-153	2.65677e-153	8.73165e-154
W	VCL	chr10.74162005.C.G	5.24206e-157	FALSE	0.496502	0.35021	0.465139	0.255035	0.424228	0.421546	2.25433e-267	3.29169e-267	5.13521e-194	3.29169e-267	3.29209e-267	7.51443e-268	1.27265e-194	7.51443e-268	7.51532e-268	1.71173e-194	1.09723e-267	1.09736e-267	1.71171e-194	1.71143e-194	5.24206e-157	4.24218e-195	2.50481e-268	2.50511e-268	4.24213e-195	4.24018e-195	1.72056e-157	5.70569e-195	5.70477e-195	1.09078e-157	1.74733e-157	1.41404e-195	1.41339e-195	3.5749e-158	5.73513e-158	3.63587e-158	1.19161e-158
W	VCL	chr10.74163270.G.T	6.0661e-175	FALSE	0.024354	0.029157	0.013495	0.021647	0.025445	0.016536	3.2617e-267	3.29169e-267	6.0661e-175	3.29169e-267	3.29214e-267	1.08723e-267	1.03355e-175	1.08718e-267	1.08751e-267	2.02203e-175	1.09723e-267	1.09738e-267	2.02255e-175	2.02361e-175	1.09738e-267	3.44517e-176	3.62393e-268	3.62503e-268	3.4459e-176	3.44888e-176	3.62485e-268	6.74184e-176	6.74535e-176	3.65794e-268	6.7471e-176	1.14863e-176	1.14963e-176	1.20828e-268	1.14987e-176	2.24903e-176	3.8329e-177
W	VCL	chr10.74163688.C.T	2.29098e-227	FALSE	0.139249	0.369839	0.171087	0.07514	0.120743	0.126776	2.24797e-267	3.29169e-267	2.29098e-227	3.29169e-267	3.29112e-267	7.49324e-268	5.45914e-228	7.49323e-268	7.49194e-268	7.63661e-228	1.09723e-267	1.09704e-267	7.63673e-228	7.63472e-228	1.09704e-267	1.81971e-228	2.49774e-268	2.49731e-268	1.81973e-228	1.81913e-228	2.49731e-268	2.54558e-228	2.54491e-228	3.6568e-268	2.54495e-228	6.06577e-229	6.06377e-229	8.32438e-269	6.06383e-229	8.48316e-229	2.02128e-229
W	VCL	chr10.74164455.G.A	4.8955e-175	FALSE	0.022528	0.010611	0.011214	0.021639	0.025396	0.016046	3.22182e-267	3.29169e-267	4.8955e-175	3.29169e-267	3.29212e-267	1.07394e-267	1.35363e-175	1.07393e-267	1.07411e-267	1.63183e-175	1.09723e-267	1.09737e-267	1.63225e-175	1.63308e-175	1.09738e-267	4.51209e-176	3.57976e-268	3.58037e-268	4.51319e-176	4.51591e-176	3.58033e-268	5.44084e-176	5.44359e-176	3.65792e-268	5.445e-176	1.5044e-176	1.5053e-176	1.19344e-268	1.50567e-176	1.815e-176	5.0189e-177
W	VCL	chr10.74165774.A.G	7.26454e-227	FALSE	0.114089	0.118043	0.142905	0.074981	0.119881	0.12206	2.67001e-267	3.29169e-267	7.26454e-227	3.29169e-267	3.2912e-267	8.90003e-268	2.05279e-227	8.90004e-268	8.89874e-268	2.42152e-227	1.09723e-267	1.09707e-267	2.42158e-227	2.42091e-227	1.09707e-267	6.84264e-228	2.96668e-268	2.96625e-268	6.84279e-228	6.84059e-228	2.96625e-268	8.07195e-228	8.06971e-228	3.65689e-268	8.06992e-228	2.28093e-228	2.2802e-228	9.8875e-269	2.28025e-228	2.68998e-228	7.60083e-229
W	VCL	chr10.74166433.C.T	2.90043e-153	FALSE	0.497515	0.359201	0.465038	0.255625	0.42406	0.421607	2.6044e-267	3.29169e-267	7.20718e-196	3.29169e-267	3.29243e-267	8.6813e-268	2.40436e-196	8.68121e-268	8.68571e-268	2.40239e-196	1.09723e-267	1.09748e-267	2.40236e-196	2.40216e-196	2.90043e-153	8.01451e-197	2.89372e-268	2.89522e-268	8.01439e-197	8.01574e-197	9.64213e-154	8.00784e-197	8.00717e-197	5.87147e-154	9.66795e-154	2.67145e-197	2.6719e-197	1.98169e-154	3.21399e-154	1.95711e-154	6.60548e-155
W	VCL	chr10.74166434.C.T	1.4847e-227	FALSE	0.139346	0.369989	0.171096	0.075128	0.120867	0.126776	2.2476e-267	3.29169e-267	1.4847e-227	3.29169e-267	3.29112e-267	7.49201e-268	3.5504e-228	7.49201e-268	7.49072e-268	4.94901e-228	1.09723e-267	1.09704e-267	4.94909e-228	4.94778e-228	1.09704e-267	1.18347e-228	2.49734e-268	2.49691e-268	1.18348e-228	1.18309e-228	2.49691e-268	1.6497e-228	1.64926e-228	3.6568e-268	1.64929e-228	3.94493e-229	3.94363e-229	8.32302e-269	3.94367e-229	5.49763e-229	1.31456e-229
W	VCL	chr10.74168896.C.A	4.27739e-229	FALSE	0.11573	0.118	0.142848	0.085838	0.11978	0.12206	2.67087e-267	3.29169e-267	4.27739e-229	3.29169e-267	3.2912e-267	8.90291e-268	1.22742e-229	8.90292e-268	8.90163e-268	1.4258e-229	1.09723e-267	1.09707e-267	1.42583e-229	1.42546e-229	1.09707e-267	4.0914e-230	2.96764e-268	2.96721e-268	4.09148e-230	4.09026e-230	2.96721e-268	4.75278e-230	4.75154e-230	3.65689e-268	4.75165e-230	1.36383e-230	1.36342e-230	9.89071e-269	1.36345e-230	1.58389e-230	4.54483e-231
W	VCL	chr10.74169175.T.C	6.40513e-172	FALSE	0.156421	0.02983	0.162516	0.26239	0.157232	0.198249	3.60396e-267	3.29169e-267	6.40513e-172	3.2917e-267	3.29267e-267	1.20132e-267	3.2158e-172	1.20153e-267	1.20214e-267	2.13505e-172	1.09723e-267	1.09756e-267	2.13554e-172	2.13446e-172	1.09756e-267	1.07194e-172	4.00509e-268	4.00713e-268	1.07227e-172	1.07219e-172	4.0078e-268	7.11846e-173	7.11488e-173	3.65854e-268	7.11651e-173	3.57423e-173	3.57396e-173	1.33594e-268	3.57506e-173	2.37217e-173	1.19169e-173
W	VCL	chr10.74169750.T.A	3.02217e-154	FALSE	0.485064	0.212798	0.450741	0.271097	0.425176	0.419218	5.15878e-267	3.29169e-267	3.57501e-196	3.29169e-267	3.2926e-267	1.71958e-267	2.43687e-196	1.71956e-267	1.72129e-267	1.19167e-196	1.09723e-267	1.09753e-267	1.19166e-196	1.19161e-196	3.02217e-154	8.12285e-197	5.73181e-268	5.73759e-268	8.12273e-197	8.13142e-197	1.04293e-154	3.97219e-197	3.97203e-197	6.66741e-155	1.00737e-154	2.70756e-197	2.71045e-197	2.35749e-155	3.47635e-155	2.22242e-155	7.85811e-156
W	VCL	chr10.74169759.C.A	3.73271e-145	FALSE	0.475067	0.389271	0.478494	0.296271	0.398646	0.438143	2.94372e-267	3.29169e-267	4.82039e-160	3.29169e-267	3.29714e-267	9.81233e-268	1.64042e-160	9.81148e-268	9.83542e-268	1.60312e-160	1.09723e-267	1.09905e-267	3.73271e-145	1.61267e-160	1.21479e-156	5.4618e-161	3.27047e-268	3.27846e-268	1.22437e-145	5.48641e-161	4.07265e-157	1.28457e-145	5.36773e-161	2.50668e-157	1.26644e-145	4.22408e-146	1.82823e-161	8.58123e-158	4.15509e-146	4.35967e-146	1.43394e-146
W	VCL	chr10.74170399.G.A	3.99047e-156	FALSE	0.469604	0.13263	0.435158	0.254088	0.431795	0.413706	5.79668e-267	3.29169e-267	4.32313e-198	3.29169e-267	3.29212e-267	1.93221e-267	3.21331e-198	1.93219e-267	1.93383e-267	1.44104e-198	1.09723e-267	1.09737e-267	1.44103e-198	1.44081e-198	3.99047e-156	1.0711e-198	6.4406e-268	6.44605e-268	1.07109e-198	1.07209e-198	1.37745e-156	4.80344e-199	4.80268e-199	9.04649e-157	1.33014e-156	3.57026e-199	3.57362e-199	3.18969e-157	4.59141e-157	3.01544e-157	1.06321e-157
W	VCL	chr10.74170540.T.G	4.26955e-145	FALSE	0.474631	0.391364	0.478769	0.296275	0.398311	0.438265	3.35504e-267	3.29169e-267	4.84443e-160	3.29169e-267	3.29717e-267	1.11834e-267	1.65663e-160	1.11822e-267	1.12115e-267	1.61042e-160	1.09723e-267	1.09906e-267	4.26955e-145	1.62075e-160	2.59242e-156	5.51476e-161	3.72737e-268	3.73714e-268	1.39517e-145	5.54036e-161	8.76739e-157	1.46863e-145	5.39225e-161	5.35054e-157	1.44875e-145	4.81361e-146	1.84586e-161	1.85637e-157	4.73551e-146	4.9849e-146	1.63434e-146
W	VCL	chr10.74172081.T.A	7.09447e-159	FALSE	0.494938	0.358021	0.466155	0.272255	0.424271	0.421668	2.55221e-267	3.29169e-267	3.42711e-196	3.29169e-267	3.29244e-267	8.50733e-268	1.09548e-196	8.50733e-268	8.51136e-268	1.14237e-196	1.09723e-267	1.09748e-267	1.14236e-196	1.14227e-196	7.09447e-159	3.65158e-197	2.83576e-268	2.83711e-268	3.65158e-197	3.65198e-197	2.35324e-159	3.80788e-197	3.80757e-197	1.4643e-159	2.36478e-159	1.21719e-197	1.21732e-197	4.91329e-160	7.84398e-160	4.88087e-160	1.63772e-160
W	VCL	chr10.74172243.A.G	1.63709e-229	FALSE	0.117243	0.131398	0.144939	0.08596	0.12	0.122306	2.66259e-267	3.29169e-267	1.63709e-229	3.29169e-267	3.29128e-267	8.87528e-268	4.28955e-230	8.87522e-268	8.87391e-268	5.45699e-230	1.09723e-267	1.09709e-267	5.45711e-230	5.45567e-230	1.09709e-267	1.42985e-230	2.95841e-268	2.95797e-268	1.42987e-230	1.42933e-230	2.95795e-268	1.81904e-230	1.81856e-230	3.65698e-268	1.8186e-230	4.76623e-231	4.76442e-231	9.85982e-269	4.76448e-231	6.06201e-231	1.58816e-231
W	VCL	chr10.74172478.T.C	2.23687e-229	FALSE	0.141004	0.370057	0.170919	0.085868	0.120815	0.126776	2.25049e-267	3.29169e-267	2.23687e-229	3.29169e-267	3.29112e-267	7.50163e-268	5.57955e-230	7.50164e-268	7.50037e-268	7.45625e-230	1.09723e-267	1.09704e-267	7.45637e-230	7.45447e-230	1.09704e-267	1.85985e-230	2.50055e-268	2.50012e-268	1.85987e-230	1.85931e-230	2.50013e-268	2.48546e-230	2.48483e-230	3.6568e-268	2.48486e-230	6.19957e-231	6.19769e-231	8.33376e-269	6.19776e-231	8.28289e-231	2.06592e-231
W	VCL	chr10.74172505.A.C	4.50299e-175	FALSE	0.022489	0.010615	0.011212	0.021398	0.025394	0.016046	3.22257e-267	3.29169e-267	4.50299e-175	3.29169e-267	3.29212e-267	1.07419e-267	1.23031e-175	1.07418e-267	1.07436e-267	1.501e-175	1.09723e-267	1.09737e-267	1.5014e-175	1.50217e-175	1.09738e-267	4.10102e-176	3.58059e-268	3.58121e-268	4.10205e-176	4.10458e-176	3.58117e-268	5.00465e-176	5.00723e-176	3.65792e-268	5.00857e-176	1.36735e-176	1.36819e-176	1.19372e-268	1.36854e-176	1.66952e-176	4.56179e-177
W	VCL	chr10.74173317.T.C	8.66903e-153	FALSE	0.499569	0.360046	0.466658	0.272295	0.423919	0.422158	2.44092e-267	3.29169e-267	3.17294e-196	3.29169e-267	3.29248e-267	8.13639e-268	9.62191e-197	8.13632e-268	8.14009e-268	1.05765e-196	1.09723e-267	1.09749e-267	1.05763e-196	1.05757e-196	8.66903e-153	3.2073e-197	2.7121e-268	2.71335e-268	3.20725e-197	3.20744e-197	2.86812e-153	3.52543e-197	3.52522e-197	1.79207e-153	2.88963e-153	1.06908e-197	1.06914e-197	5.98948e-154	9.56024e-154	5.97344e-154	1.99644e-154
W	VCL	chr10.74174641.T.A	1.54796e-187	FALSE	0.492025	0.357872	0.466181	0.271911	0.42742	0.419831	2.6299e-267	3.29169e-267	6.4412e-193	3.29169e-267	3.29291e-267	8.7663e-268	2.15197e-193	8.76629e-268	8.77223e-268	2.14706e-193	1.09723e-267	1.09764e-267	2.14705e-193	2.14709e-193	1.54796e-187	7.1732e-194	2.92209e-268	2.92406e-268	7.17318e-194	7.17528e-194	5.14589e-188	7.15683e-194	7.15696e-194	3.2177e-188	5.15982e-188	2.39105e-194	2.39175e-194	1.08381e-188	1.71528e-188	1.07255e-188	3.61264e-189
W	VCL	chr10.74174642.C.T	1.32807e-165	FALSE	0.499231	0.359361	0.466173	0.272202	0.424561	0.421607	2.55912e-267	3.29169e-267	3.21426e-196	3.29169e-267	3.29266e-267	8.53036e-268	1.04427e-196	8.53029e-268	8.53525e-268	1.07142e-196	1.09723e-267	1.09755e-267	1.07141e-196	1.07138e-196	1.32807e-165	3.4809e-197	2.84342e-268	2.84507e-268	3.48086e-197	3.4816e-197	4.40887e-166	3.57135e-197	3.57127e-197	2.76614e-166	4.42681e-166	1.16028e-197	1.16053e-197	9.30298e-167	1.4696e-166	9.22025e-167	3.10091e-167
W	VCL	chr10.74174751.C.T	2.166e-145	FALSE	0.470108	0.435551	0.484617	0.296314	0.398086	0.438939	3.81901e-267	3.29169e-267	5.39062e-160	3.29169e-267	3.29686e-267	1.273e-267	1.8508e-160	1.27284e-267	1.2762e-267	1.76667e-160	1.09723e-267	1.09895e-267	2.166e-145	1.80318e-160	1.4655e-158	6.07357e-161	4.24278e-268	4.25398e-268	7.06664e-146	6.18842e-161	4.99531e-159	7.29434e-146	5.91347e-161	3.19164e-159	7.34352e-146	2.38648e-146	2.03213e-161	1.11432e-159	2.39663e-146	2.47364e-146	8.09566e-147
W	VCL	chr10.74175354.G.A	4.66779e-175	FALSE	0.021679	0.011159	0.011371	0.021406	0.024644	0.016046	3.21715e-267	3.29169e-267	4.66779e-175	3.29169e-267	3.29212e-267	1.07238e-267	1.29123e-175	1.07238e-267	1.07255e-267	1.55593e-175	1.09723e-267	1.09737e-267	1.55626e-175	1.55715e-175	1.09738e-267	4.3041e-176	3.57459e-268	3.57518e-268	4.30499e-176	4.30783e-176	3.57515e-268	5.18754e-176	5.19048e-176	3.65792e-268	5.19161e-176	1.435e-176	1.43594e-176	1.19172e-268	1.43624e-176	1.73053e-176	4.78745e-177
W	VCL	chr10.74176335.T.C	9.83846e-176	FALSE	0.022624	0.011178	0.012713	0.021324	0.025398	0.016046	3.21723e-267	3.29169e-267	9.83846e-176	3.29169e-267	3.29212e-267	1.07241e-267	2.71879e-176	1.0724e-267	1.07258e-267	3.27949e-176	1.09723e-267	1.09737e-267	3.28036e-176	3.28205e-176	1.09738e-267	9.06262e-177	3.57466e-268	3.57526e-268	9.06492e-177	9.07045e-177	3.57523e-268	1.09345e-176	1.09402e-176	3.65792e-268	1.09431e-176	3.02164e-177	3.02348e-177	1.19174e-268	3.02425e-177	3.64769e-177	1.00808e-177
W	VCL	chr10.74177762.T.A	5.74514e-153	FALSE	0.499667	0.359528	0.466209	0.272334	0.423956	0.421729	2.52384e-267	3.29169e-267	3.39903e-196	3.29169e-267	3.29244e-267	8.41275e-268	1.08311e-196	8.41267e-268	8.4168e-268	1.13301e-196	1.09723e-267	1.09748e-267	1.13299e-196	1.13291e-196	5.74514e-153	3.61034e-197	2.80421e-268	2.80559e-268	3.61028e-197	3.61074e-197	1.90549e-153	3.77664e-197	3.77637e-197	1.19139e-153	1.91501e-153	1.20342e-197	1.20358e-197	3.99969e-154	6.35152e-154	3.9712e-154	1.3332e-154
W	VCL	chr10.74177796.G.A	3.08952e-229	FALSE	0.115726	0.117935	0.142859	0.08602	0.119742	0.121938	2.67054e-267	3.29169e-267	3.08952e-229	3.29169e-267	3.2912e-267	8.90179e-268	8.85007e-230	8.9018e-268	8.90049e-268	1.02984e-229	1.09723e-267	1.09707e-267	1.02986e-229	1.0296e-229	1.09707e-267	2.95002e-230	2.96727e-268	2.96683e-268	2.95008e-230	2.94921e-230	2.96683e-268	3.43289e-230	3.43199e-230	3.65688e-268	3.43207e-230	9.83362e-231	9.83069e-231	9.88945e-269	9.83089e-231	1.14403e-230	3.27696e-231
W	VCL	chr10.74178236.C.G	2.13879e-229	FALSE	0.117236	0.131297	0.145071	0.086125	0.119954	0.122244	2.66202e-267	3.29169e-267	2.13879e-229	3.29169e-267	3.2912e-267	8.8734e-268	5.60724e-230	8.87334e-268	8.87188e-268	7.1293e-230	1.09723e-267	1.09707e-267	7.12946e-230	7.1276e-230	1.09707e-267	1.86908e-230	2.95778e-268	2.95729e-268	1.86911e-230	1.86846e-230	2.95727e-268	2.37649e-230	2.37587e-230	3.65689e-268	2.37592e-230	6.23035e-231	6.22818e-231	9.85756e-269	6.22827e-231	7.91975e-231	2.07609e-231
W	VCL	chr10.74178260.A.G	1.11231e-175	FALSE	0.022608	0.011206	0.011382	0.021317	0.025452	0.016046	3.22198e-267	3.29169e-267	1.11231e-175	3.29169e-267	3.29212e-267	1.07399e-267	3.41437e-176	1.07399e-267	1.07414e-267	3.70771e-176	1.09723e-267	1.09737e-267	3.70867e-176	3.71061e-176	1.09738e-267	1.13812e-176	3.57997e-268	3.58046e-268	1.13841e-176	1.13906e-176	3.58046e-268	1.23622e-176	1.23687e-176	3.65792e-268	1.23719e-176	3.79469e-177	3.79687e-177	1.19349e-268	3.79782e-177	4.12396e-177	1.26594e-177
W	VCL	chr10.74178282.T.C	8.93567e-155	FALSE	0.499548	0.357837	0.466469	0.272339	0.424303	0.421362	4.44176e-267	3.29169e-267	3.21378e-196	3.29169e-267	3.29239e-267	1.48057e-267	1.9133e-196	1.48055e-267	1.48179e-267	1.07126e-196	1.09723e-267	1.09746e-267	1.07125e-196	1.07116e-196	8.93567e-155	6.3776e-197	4.93512e-268	4.93924e-268	6.37749e-197	6.38276e-197	3.06671e-155	3.57082e-197	3.57051e-197	1.85277e-155	2.9785e-155	2.12581e-197	2.12757e-197	6.54615e-156	1.02222e-155	6.17575e-156	2.18199e-156
W	VCL	chr10.74179080.C.G	7.69872e-230	FALSE	0.117191	0.131309	0.145048	0.086065	0.119903	0.122244	2.66165e-267	3.29169e-267	7.69872e-230	3.29169e-267	3.2912e-267	8.87216e-268	2.02039e-230	8.87211e-268	8.87064e-268	2.56624e-230	1.09723e-267	1.09707e-267	2.5663e-230	2.56563e-230	1.09707e-267	6.73462e-231	2.95737e-268	2.95688e-268	6.73471e-231	6.73238e-231	2.95686e-268	8.55434e-231	8.55212e-231	3.65689e-268	8.5523e-231	2.2449e-231	2.24413e-231	9.85619e-269	2.24416e-231	2.85077e-231	7.48052e-232
W	VCL	chr10.74180411.C.G	2.77268e-229	FALSE	0.148272	0.383614	0.170756	0.087171	0.125351	0.126654	2.26164e-267	3.29169e-267	2.77268e-229	3.29169e-267	3.29112e-267	7.53881e-268	6.97106e-230	7.53881e-268	7.53754e-268	9.24228e-230	1.09723e-267	1.09704e-267	9.2424e-230	9.24009e-230	1.09704e-267	2.32369e-230	2.51294e-268	2.51251e-268	2.32371e-230	2.32302e-230	2.51252e-268	3.0808e-230	3.08003e-230	3.6568e-268	3.08007e-230	7.74569e-231	7.7434e-231	8.37506e-269	7.74347e-231	1.02669e-230	2.58116e-231
W	VCL	chr10.74182711.G.A	3.42991e-229	FALSE	0.141142	0.369996	0.170837	0.087204	0.120724	0.126654	2.24822e-267	3.29169e-267	3.42991e-229	3.29169e-267	3.29112e-267	7.49406e-268	8.48595e-230	7.49406e-268	7.49278e-268	1.14331e-229	1.09723e-267	1.09704e-267	1.14332e-229	1.14303e-229	1.09704e-267	2.82865e-230	2.49802e-268	2.49759e-268	2.82868e-230	2.82782e-230	2.4976e-268	3.81107e-230	3.81012e-230	3.6568e-268	3.81017e-230	9.42892e-231	9.42608e-231	8.32532e-269	9.42617e-231	1.27006e-230	3.14206e-231
W	VCL	chr10.74183821.C.T	3.44616e-229	FALSE	0.141116	0.369921	0.170823	0.087203	0.120697	0.126654	2.25344e-267	3.29169e-267	3.44616e-229	3.29169e-267	3.29112e-267	7.51147e-268	8.6941e-230	7.51148e-268	7.51022e-268	1.14872e-229	1.09723e-267	1.09704e-267	1.14874e-229	1.14845e-229	1.09704e-267	2.89804e-230	2.50383e-268	2.50341e-268	2.89807e-230	2.89721e-230	2.50341e-268	3.82912e-230	3.82816e-230	3.6568e-268	3.82821e-230	9.66022e-231	9.65737e-231	8.3447e-269	9.65747e-231	1.27607e-230	3.21916e-231
W	VCL	chr10.74183867.T.A	3.55509e-229	FALSE	0.112239	0.082998	0.139204	0.085878	0.119632	0.121264	2.81413e-267	3.29169e-267	3.55509e-229	3.29169e-267	3.29117e-267	9.38044e-268	1.10477e-229	9.38048e-268	9.37911e-268	1.18503e-229	1.09723e-267	1.09706e-267	1.18506e-229	1.18475e-229	1.09706e-267	3.68256e-230	3.12683e-268	3.12637e-268	3.68264e-230	3.68167e-230	3.12639e-268	3.9502e-230	3.94918e-230	3.65686e-268	3.94928e-230	1.22755e-230	1.22723e-230	1.04213e-268	1.22725e-230	1.31643e-230	4.09085e-231
W	VCL	chr10.74184003.G.A	3.9271e-229	FALSE	0.140121	0.371292	0.170787	0.087323	0.120929	0.126654	2.43674e-267	3.29169e-267	3.9271e-229	3.29169e-267	3.29112e-267	8.12248e-268	9.1309e-230	8.12242e-268	8.12087e-268	1.30903e-229	1.09723e-267	1.09704e-267	1.30905e-229	1.30872e-229	1.09704e-267	3.04363e-230	2.70747e-268	2.70695e-268	3.04365e-230	3.04259e-230	2.70693e-268	4.36352e-230	4.36241e-230	3.6568e-268	4.36248e-230	1.01455e-230	1.0142e-230	9.02311e-269	1.0142e-230	1.45416e-230	3.38067e-231
W	VCL	chr10.74184042.C.T	2.76869e-173	FALSE	0.022548	0.011185	0.01142	0.021182	0.025436	0.016107	3.21741e-267	3.29169e-267	2.76869e-173	3.29169e-267	3.29213e-267	1.07247e-267	7.60633e-174	1.07246e-267	1.07264e-267	9.22895e-174	1.09723e-267	1.09738e-267	9.23147e-174	9.23637e-174	1.09738e-267	2.53544e-174	3.57487e-268	3.57547e-268	2.5361e-174	2.53769e-174	3.57544e-268	3.07715e-174	3.07879e-174	3.65793e-268	3.07963e-174	8.45365e-175	8.45897e-175	1.19181e-268	8.46116e-175	1.02654e-174	2.82038e-175
W	VCL	chr10.74185070.A.G	2.5114e-229	FALSE	0.117699	0.13143	0.145151	0.08768	0.120244	0.12255	2.6713e-267	3.29169e-267	2.5114e-229	3.29169e-267	3.29122e-267	8.90432e-268	6.55449e-230	8.90425e-268	8.90278e-268	8.37136e-230	1.09723e-267	1.09707e-267	8.37155e-230	8.36936e-230	1.09707e-267	2.18483e-230	2.96808e-268	2.96759e-268	2.18486e-230	2.18407e-230	2.96757e-268	2.79052e-230	2.78979e-230	3.65691e-268	2.78985e-230	7.28286e-231	7.28024e-231	9.89189e-269	7.28034e-231	9.29952e-231	2.42678e-231
W	VCL	chr10.74185975.G.T	1.90888e-144	FALSE	0.474667	0.389472	0.480496	0.296158	0.398249	0.438449	3.07617e-267	3.29169e-267	1.67393e-159	3.29169e-267	3.29671e-267	1.02539e-267	5.70676e-160	1.02529e-267	1.02769e-267	5.53121e-160	1.09723e-267	1.0989e-267	1.90888e-144	5.5989e-160	2.65715e-159	1.88786e-160	3.41761e-268	3.42563e-268	6.252e-145	1.90819e-160	8.93405e-160	6.51175e-145	1.85144e-160	5.59823e-160	6.47304e-145	2.13803e-145	6.31717e-161	1.92209e-160	2.12059e-145	2.20875e-145	7.25389e-146
W	VCL	chr10.74186806.T.C	8.90059e-145	FALSE	0.471186	0.401885	0.479899	0.296327	0.392847	0.438081	2.61162e-267	3.29169e-267	3.48714e-160	3.29169e-267	3.29704e-267	8.70537e-268	1.17896e-160	8.7048e-268	8.7239e-268	1.15021e-160	1.09723e-267	1.09901e-267	8.90059e-145	1.16656e-160	8.08133e-162	3.89152e-161	2.90159e-268	2.90796e-268	2.92758e-145	3.94321e-161	2.68517e-162	3.03552e-145	3.8507e-161	1.71837e-162	3.02285e-145	1.00001e-145	1.30254e-161	5.78439e-163	9.94441e-146	1.03122e-145	3.39778e-146
W	VCL	chr10.74187680.T.C	2.48548e-229	FALSE	0.1195	0.137575	0.1451	0.087684	0.12236	0.122305	2.65735e-267	3.29169e-267	2.48548e-229	3.29169e-267	3.2912e-267	8.85781e-268	6.65942e-230	8.85777e-268	8.85635e-268	8.28494e-230	1.09723e-267	1.09707e-267	8.28515e-230	8.28298e-230	1.09707e-267	2.21981e-230	2.95259e-268	2.95212e-268	2.21984e-230	2.2191e-230	2.9521e-268	2.76172e-230	2.761e-230	3.65689e-268	2.76107e-230	7.39947e-231	7.39699e-231	9.84033e-269	7.39711e-231	9.20357e-231	2.4657e-231
W	VCL	chr10.74187796.T.G	4.02447e-173	FALSE	0.024265	0.028789	0.013502	0.021183	0.02547	0.016536	3.21265e-267	3.29169e-267	4.02447e-173	3.29169e-267	3.29214e-267	1.07088e-267	7.08997e-174	1.07084e-267	1.07113e-267	1.34149e-173	1.09723e-267	1.09738e-267	1.34185e-173	1.34258e-173	1.09738e-267	2.36332e-174	3.56945e-268	3.57045e-268	2.36386e-174	2.36589e-174	3.57029e-268	4.47285e-174	4.47527e-174	3.65794e-268	4.47649e-174	7.87954e-175	7.8863e-175	1.1901e-268	7.8881e-175	1.49216e-174	2.62937e-175
W	VCL	chr10.74188719.A.C	2.58178e-229	FALSE	0.118065	0.137779	0.144997	0.087659	0.11996	0.12255	2.70752e-267	3.29169e-267	2.58178e-229	3.29169e-267	3.29111e-267	9.02506e-268	8.21484e-230	9.02515e-268	9.0236e-268	8.60595e-230	1.09723e-267	1.09704e-267	8.60613e-230	8.6041e-230	1.09704e-267	2.73828e-230	3.00839e-268	3.00787e-268	2.73835e-230	2.73771e-230	3.0079e-268	2.86871e-230	2.86804e-230	3.65678e-268	2.8681e-230	9.12783e-231	9.12573e-231	1.00263e-268	9.12593e-231	9.56033e-231	3.04198e-231
W	VCL	chr10.74189157.C.A	4.10804e-230	FALSE	0.117966	0.137978	0.144921	0.087561	0.119819	0.122428	2.69825e-267	3.29169e-267	4.10804e-230	3.29169e-267	3.2911e-267	8.99419e-268	1.29718e-230	8.99427e-268	8.99271e-268	1.36935e-230	1.09723e-267	1.09703e-267	1.36938e-230	1.36905e-230	1.09703e-267	4.32395e-231	2.99809e-268	2.99757e-268	4.32404e-231	4.32305e-231	2.9976e-268	4.56459e-231	4.56352e-231	3.65678e-268	4.56362e-231	1.44135e-231	1.44102e-231	9.99202e-269	1.44105e-231	1.52121e-231	4.80351e-232
W	VCL	chr10.74189657.A.T	2.59182e-229	FALSE	0.118015	0.137958	0.145009	0.087659	0.119862	0.12255	2.69158e-267	3.29169e-267	2.59182e-229	3.29169e-267	3.2911e-267	8.97195e-268	8.13857e-230	8.97203e-268	8.97022e-268	8.6394e-230	1.09723e-267	1.09703e-267	8.63958e-230	8.63817e-230	1.09704e-267	2.71286e-230	2.99068e-268	2.99008e-268	2.71292e-230	2.71246e-230	2.9901e-268	2.87986e-230	2.8794e-230	3.65678e-268	2.87945e-230	9.04308e-231	9.04156e-231	9.96702e-269	9.04176e-231	9.5982e-231	3.01392e-231
W	VCL	chr10.74192290.C.T	1.14671e-177	FALSE	0.022481	0.010435	0.011208	0.020124	0.025419	0.016046	3.3088e-267	3.29169e-267	1.14671e-177	3.29169e-267	3.29212e-267	1.10293e-267	2.63003e-178	1.1029e-267	1.10316e-267	3.82235e-178	1.09723e-267	1.09737e-267	3.82339e-178	3.82538e-178	1.09738e-267	8.76677e-179	3.67633e-268	3.67721e-268	8.76894e-179	8.77497e-179	3.67709e-268	1.27446e-178	1.27513e-178	3.65792e-268	1.27547e-178	2.92298e-179	2.92499e-179	1.2257e-268	2.92571e-179	4.25157e-179	9.75237e-180
W	VCL	chr10.74192308.A.G	4.54529e-229	FALSE	0.118012	0.137996	0.145009	0.087679	0.119847	0.122611	2.69366e-267	3.29169e-267	4.54529e-229	3.29169e-267	3.29109e-267	8.97887e-268	1.43002e-229	8.97894e-268	8.97714e-268	1.5151e-229	1.09723e-267	1.09703e-267	1.51513e-229	1.51486e-229	1.09703e-267	4.76673e-230	2.99299e-268	2.99238e-268	4.76684e-230	4.76598e-230	2.99241e-268	5.05044e-230	5.04955e-230	3.65677e-268	5.04965e-230	1.58895e-230	1.58866e-230	9.97471e-269	1.5887e-230	1.68322e-230	5.29566e-231
W	VCL	chr10.74192912.G.A	4.19148e-229	FALSE	0.11949	0.151415	0.14722	0.087712	0.120021	0.122918	2.57959e-267	3.29169e-267	4.19148e-229	3.29169e-267	3.29109e-267	8.59865e-268	1.19174e-229	8.59867e-268	8.59706e-268	1.39716e-229	1.09723e-267	1.09703e-267	1.39719e-229	1.39694e-229	1.09703e-267	3.97248e-230	2.86622e-268	2.86569e-268	3.97255e-230	3.97189e-230	2.86569e-268	4.6573e-230	4.65647e-230	3.65677e-268	4.65656e-230	1.32418e-230	1.32397e-230	9.55231e-269	1.32399e-230	1.55219e-230	4.41329e-231
W	VCL	chr10.74193123.C.A	4.53138e-229	FALSE	0.117696	0.137983	0.145015	0.087681	0.11965	0.122611	2.69564e-267	3.29169e-267	4.53138e-229	3.29169e-267	3.29109e-267	8.98547e-268	1.32743e-229	8.98549e-268	8.98382e-268	1.51046e-229	1.09723e-267	1.09703e-267	1.5105e-229	1.51023e-229	1.09703e-267	4.42477e-230	2.99516e-268	2.99461e-268	4.42486e-230	4.42413e-230	2.99461e-268	5.03499e-230	5.0341e-230	3.65677e-268	5.03421e-230	1.47495e-230	1.47471e-230	9.98205e-269	1.47474e-230	1.67807e-230	4.9158e-231
W	VCL	chr10.74193289.G.A	4.53733e-229	FALSE	0.118069	0.138058	0.145007	0.08768	0.119923	0.12255	2.70063e-267	3.29169e-267	4.53733e-229	3.29169e-267	3.2911e-267	9.00212e-268	1.43616e-229	9.0022e-268	9.00038e-268	1.51245e-229	1.09723e-267	1.09703e-267	1.51248e-229	1.51221e-229	1.09703e-267	4.78719e-230	3.00074e-268	3.00013e-268	4.7873e-230	4.78643e-230	3.00016e-268	5.0416e-230	5.04072e-230	3.65677e-268	5.04082e-230	1.59577e-230	1.59548e-230	1.00005e-268	1.59551e-230	1.68028e-230	5.31839e-231
W	VCL	chr10.74193592.C.T	4.46418e-229	FALSE	0.118045	0.138063	0.144942	0.087669	0.119895	0.122611	2.70001e-267	3.29169e-267	4.46418e-229	3.29169e-267	3.29109e-267	9.00004e-268	1.41227e-229	9.00012e-268	8.9983e-268	1.48806e-229	1.09723e-267	1.09703e-267	1.48809e-229	1.48783e-229	1.09703e-267	4.70758e-230	3.00004e-268	2.99944e-268	4.70768e-230	4.70682e-230	2.99947e-268	4.96032e-230	4.95944e-230	3.65677e-268	4.95955e-230	1.56923e-230	1.56894e-230	9.99823e-269	1.56898e-230	1.65318e-230	5.22994e-231
W	VCL	chr10.74194151.T.A	2.31407e-229	FALSE	0.131256	0.271507	0.159235	0.0876	0.120272	0.12451	2.4933e-267	3.29169e-267	2.31407e-229	3.29169e-267	3.29109e-267	8.31102e-268	7.0803e-230	8.3111e-268	8.30934e-268	7.71357e-230	1.09723e-267	1.09703e-267	7.7137e-230	7.71247e-230	1.09703e-267	2.3601e-230	2.77037e-268	2.76978e-268	2.36014e-230	2.35975e-230	2.76981e-268	2.57124e-230	2.57082e-230	3.65677e-268	2.57087e-230	7.86715e-231	7.86583e-231	9.2327e-269	7.86597e-231	8.56956e-231	2.62199e-231
W	VCL	chr10.74194617.T.C	3.19688e-155	FALSE	0.485789	0.192922	0.449236	0.287367	0.425116	0.419341	4.09946e-267	3.29169e-267	3.98724e-189	3.29169e-267	3.29261e-267	1.36648e-267	2.17295e-189	1.36646e-267	1.36768e-267	1.32908e-189	1.09723e-267	1.09754e-267	7.71871e-188	1.329e-189	3.19688e-155	7.24315e-190	4.55486e-268	4.5589e-268	2.6021e-188	7.249e-190	1.08851e-155	2.50942e-188	4.42999e-190	7.64473e-156	1.06561e-155	8.47294e-189	2.41633e-190	2.64113e-156	3.62827e-156	2.54818e-156	8.80354e-157
W	VCL	chr10.74195914.C.G	2.13061e-229	FALSE	0.132801	0.285131	0.161451	0.087631	0.120519	0.124816	2.42067e-267	3.29169e-267	2.13061e-229	3.29169e-267	3.29109e-267	8.0689e-268	6.21128e-230	8.06895e-268	8.0673e-268	7.10203e-230	1.09723e-267	1.09703e-267	7.10214e-230	7.10099e-230	1.09703e-267	2.07043e-230	2.68965e-268	2.6891e-268	2.07046e-230	2.07013e-230	2.68912e-268	2.36738e-230	2.367e-230	3.65676e-268	2.36703e-230	6.90154e-231	6.90043e-231	8.96373e-269	6.90053e-231	7.89011e-231	2.30018e-231
W	VCL	chr10.74196424.C.A	1.27139e-228	FALSE	0.114528	0.102914	0.141297	0.086745	0.119951	0.121938	2.95119e-267	3.29169e-267	1.27139e-228	3.29169e-267	3.29111e-267	9.83731e-268	4.55949e-229	9.83745e-268	9.83531e-268	4.23798e-229	1.09723e-267	1.09704e-267	4.23806e-229	4.23737e-229	1.09704e-267	1.51983e-229	3.27916e-268	3.27844e-268	1.51987e-229	1.51958e-229	3.27849e-268	1.41269e-229	1.41246e-229	3.65678e-268	1.41249e-229	5.06626e-230	5.06527e-230	1.09283e-268	5.0654e-230	4.70831e-230	1.68847e-230
W	VCL	chr10.74197493.G.A	5.50758e-229	FALSE	0.143297	0.390848	0.172946	0.087585	0.120833	0.127327	2.30144e-267	3.29169e-267	5.50758e-229	3.29169e-267	3.2911e-267	7.67147e-268	1.5077e-229	7.6715e-268	7.66996e-268	1.83586e-229	1.09723e-267	1.09703e-267	1.83588e-229	1.83562e-229	1.09703e-267	5.02568e-230	2.55717e-268	2.55665e-268	5.02573e-230	5.0251e-230	2.55666e-268	6.1196e-230	6.11874e-230	3.65677e-268	6.1188e-230	1.67524e-230	1.67503e-230	8.52221e-269	1.67505e-230	2.0396e-230	5.5835e-231
W	VCL	chr10.74198077.A.G	5.49074e-229	FALSE	0.143339	0.390877	0.172903	0.087583	0.120895	0.127327	2.29478e-267	3.29169e-267	5.49074e-229	3.29169e-267	3.2911e-267	7.64926e-268	1.49265e-229	7.64928e-268	7.64776e-268	1.83025e-229	1.09723e-267	1.09703e-267	1.83026e-229	1.83001e-229	1.09703e-267	4.97552e-230	2.54976e-268	2.54925e-268	4.97556e-230	4.97495e-230	2.54926e-268	6.10088e-230	6.10002e-230	3.65677e-268	6.10009e-230	1.65852e-230	1.65832e-230	8.49754e-269	1.65833e-230	2.03336e-230	5.52777e-231
W	VCL	chr10.74198650.A.G	1.06606e-228	FALSE	0.114535	0.102903	0.14131	0.087556	0.119772	0.121999	2.87928e-267	3.29169e-267	1.06606e-228	3.29169e-267	3.29111e-267	9.59762e-268	3.66332e-229	9.59774e-268	9.59571e-268	3.55353e-229	1.09723e-267	1.09704e-267	3.5536e-229	3.55302e-229	1.09704e-267	1.22111e-229	3.19925e-268	3.19857e-268	1.22114e-229	1.22091e-229	3.19861e-268	1.18454e-229	1.18434e-229	3.65678e-268	1.18437e-229	4.07048e-230	4.06972e-230	1.06621e-268	4.06982e-230	3.94789e-230	1.35661e-230
W	VCL	chr10.74201184.C.T	2.3643e-229	FALSE	0.131349	0.271521	0.159304	0.087588	0.1204	0.124877	2.50179e-267	3.29169e-267	2.3643e-229	3.29169e-267	3.29112e-267	8.33932e-268	7.27897e-230	8.3394e-268	8.33761e-268	7.881e-230	1.09723e-267	1.09704e-267	7.88113e-230	7.8801e-230	1.09704e-267	2.42632e-230	2.7798e-268	2.77921e-268	2.42637e-230	2.42602e-230	2.77923e-268	2.62704e-230	2.6267e-230	3.6568e-268	2.62675e-230	8.0879e-231	8.08674e-231	9.26411e-269	8.08689e-231	8.75583e-231	2.69563e-231
W	VCL	chr10.74202041.T.C	6.45024e-155	FALSE	0.499533	0.339182	0.463599	0.28835	0.42454	0.42173	2.42026e-267	3.29169e-267	8.00242e-189	3.29169e-267	3.29243e-267	8.0675e-268	2.38381e-189	8.06745e-268	8.07086e-268	2.66747e-189	1.09723e-267	1.09748e-267	1.8371e-187	2.6672e-189	6.45024e-155	7.94602e-190	2.68914e-268	2.69028e-268	6.14064e-188	7.94577e-190	2.13241e-155	6.10698e-188	8.89065e-190	1.37357e-155	2.15004e-155	2.04328e-188	2.64859e-190	4.57826e-156	7.10788e-156	4.57846e-156	1.52605e-156
W	VCL	chr10.74202657.G.A	1.13206e-128	FALSE	0.475006	0.36619	0.476832	0.311178	0.398805	0.438143	2.80888e-267	3.29169e-267	1.00411e-143	3.29169e-267	3.29711e-267	9.36288e-268	3.41122e-144	9.36214e-268	9.38418e-268	3.29138e-144	1.09723e-267	1.09904e-267	1.13206e-128	3.35931e-144	2.44235e-158	1.1191e-144	3.1207e-268	3.12805e-268	3.72632e-129	1.14094e-144	8.16088e-159	3.81319e-129	1.1019e-144	5.29768e-159	3.83894e-129	1.25745e-129	3.74556e-145	1.79774e-159	1.26391e-129	1.29342e-129	4.26615e-130
W	VCL	chr10.74203617.T.C	1.07962e-177	FALSE	0.02234	0.010761	0.011342	0.0202	0.025423	0.016046	3.21462e-267	3.29169e-267	1.07962e-177	3.29169e-267	3.29212e-267	1.07154e-267	3.16923e-178	1.07154e-267	1.07169e-267	3.59873e-178	1.09723e-267	1.09737e-267	3.59971e-178	3.60159e-178	1.09738e-267	1.05641e-178	3.57179e-268	3.57231e-268	1.05669e-178	1.05731e-178	3.5723e-268	1.1999e-178	1.20053e-178	3.65792e-268	1.20085e-178	3.52228e-179	3.52436e-179	1.19077e-268	3.52528e-179	4.00284e-179	1.17509e-179
W	VCL	chr10.74204504.A.G	9.20195e-178	FALSE	0.022337	0.010739	0.011343	0.020194	0.025422	0.016046	3.21459e-267	3.29169e-267	9.20195e-178	3.29169e-267	3.29212e-267	1.07153e-267	2.70508e-178	1.07153e-267	1.07168e-267	3.06731e-178	1.09723e-267	1.09737e-267	3.06814e-178	3.06974e-178	1.09738e-267	9.01694e-179	3.57175e-268	3.57228e-268	9.01929e-179	9.02462e-179	3.57226e-268	1.02271e-178	1.02325e-178	3.65792e-268	1.02352e-178	3.00643e-179	3.0082e-179	1.19075e-268	3.00899e-179	3.41174e-179	1.00299e-179
W	VCL	chr10.74204976.G.T	4.36819e-148	FALSE	0.488143	0.328323	0.490607	0.29069	0.421883	0.433121	2.47725e-267	3.29169e-267	4.39062e-187	3.29169e-267	3.2931e-267	8.2575e-268	1.12678e-187	8.25753e-268	8.26038e-268	1.46354e-187	1.09723e-267	1.0977e-267	1.5122e-186	1.46361e-187	4.36819e-148	3.75595e-188	2.75251e-268	2.75346e-268	5.03774e-187	3.7545e-188	1.43933e-148	4.9949e-187	4.8787e-188	9.71592e-149	1.45604e-148	1.66347e-187	1.2515e-188	3.19105e-149	4.79767e-149	3.23856e-149	1.06366e-149
W	VCL	chr10.74205034.C.T	2.10049e-177	FALSE	0.022324	0.010609	0.0132	0.020216	0.024523	0.014841	3.27508e-267	3.29169e-267	2.10049e-177	3.29169e-267	3.29218e-267	1.09169e-267	8.28397e-178	1.09171e-267	1.09181e-267	7.00164e-178	1.09723e-267	1.09739e-267	7.00289e-178	7.00758e-178	1.0974e-267	2.76132e-178	3.63903e-268	3.63935e-268	2.76183e-178	2.76353e-178	3.63941e-268	2.3343e-178	2.33586e-178	3.65798e-268	2.33628e-178	9.20611e-179	9.21177e-179	1.21314e-268	9.21347e-179	7.78759e-179	3.07116e-179
W	VCL	chr10.74205914.A.C	6.05267e-166	FALSE	0.486627	0.192618	0.449425	0.289631	0.425077	0.421668	5.13721e-267	3.29169e-267	1.87681e-188	3.29169e-267	3.29276e-267	1.71239e-267	1.2706e-188	1.71238e-267	1.71424e-267	6.25601e-189	1.09723e-267	1.09759e-267	1.37841e-187	6.25584e-189	6.05267e-166	4.23532e-189	5.70792e-268	5.7141e-268	4.65755e-188	4.24006e-189	2.08012e-166	4.4835e-188	2.08528e-189	1.4413e-166	2.01752e-166	1.51775e-188	1.41335e-189	5.03835e-167	6.9336e-167	4.80422e-167	1.6794e-167
W	VCL	chr10.74206608.A.G	5.99376e-229	FALSE	0.143294	0.390866	0.173002	0.087491	0.120868	0.125061	2.31554e-267	3.29169e-267	5.99376e-229	3.29169e-267	3.29112e-267	7.71847e-268	1.66346e-229	7.7185e-268	7.71696e-268	1.99792e-229	1.09723e-267	1.09704e-267	1.99794e-229	1.99769e-229	1.09704e-267	5.54487e-230	2.57283e-268	2.57232e-268	5.54493e-230	5.5443e-230	2.57233e-268	6.65981e-230	6.65897e-230	3.6568e-268	6.65904e-230	1.84831e-230	1.8481e-230	8.57444e-269	1.84812e-230	2.21968e-230	6.1604e-231
W	VCL	chr10.74207316.C.T	9.09407e-178	FALSE	0.022336	0.01075	0.011344	0.020197	0.025419	0.016046	3.21445e-267	3.29169e-267	9.09407e-178	3.29169e-267	3.29212e-267	1.07148e-267	2.68006e-178	1.07148e-267	1.07164e-267	3.03135e-178	1.09723e-267	1.09737e-267	3.03217e-178	3.03375e-178	1.09738e-267	8.93351e-179	3.5716e-268	3.57212e-268	8.93584e-179	8.94111e-179	3.57211e-268	1.01072e-178	1.01125e-178	3.65792e-268	1.01152e-178	2.97861e-179	2.98037e-179	1.1907e-268	2.98115e-179	3.37174e-179	9.93714e-180
W	VCL	chr10.74207486.G.C	1.08199e-128	FALSE	0.474605	0.370123	0.477195	0.311544	0.398883	0.44047	2.89322e-267	3.29169e-267	1.10945e-143	3.29169e-267	3.29743e-267	9.64401e-268	3.77444e-144	9.6432e-268	9.66744e-268	3.63095e-144	1.09723e-267	1.09914e-267	1.08199e-128	3.71237e-144	1.15802e-166	1.23636e-144	3.21439e-268	3.22247e-268	3.55905e-129	1.26261e-144	3.87693e-167	3.63543e-129	1.21579e-144	2.54239e-167	3.67058e-129	1.19809e-129	4.13861e-145	8.64907e-168	1.20767e-129	1.23361e-129	4.06644e-130
W	VCL	chr10.74208340.C.T	1.12294e-229	FALSE	0.131317	0.271587	0.159258	0.087427	0.120415	0.122244	2.55149e-267	3.29169e-267	1.12294e-229	3.29169e-267	3.29111e-267	8.50497e-268	3.57556e-230	8.50506e-268	8.50322e-268	3.74314e-230	1.09723e-267	1.09704e-267	3.7432e-230	3.74265e-230	1.09704e-267	1.19185e-230	2.83502e-268	2.83441e-268	1.19188e-230	1.19168e-230	2.83444e-268	1.24773e-230	1.24755e-230	3.65679e-268	1.24757e-230	3.97292e-231	3.97227e-231	9.44814e-269	3.97234e-231	4.15858e-231	1.32411e-231
W	VCL	chr10.74208443.T.C	3.77466e-164	FALSE	0.499483	0.339024	0.463575	0.288715	0.424552	0.423934	2.39595e-267	3.29169e-267	7.76712e-189	3.29169e-267	3.29257e-267	7.98648e-268	2.27376e-189	7.98643e-268	7.99007e-268	2.58903e-189	1.09723e-267	1.09752e-267	1.82096e-187	2.58886e-189	3.77466e-164	7.57917e-190	2.66214e-268	2.66335e-268	6.08565e-188	7.57895e-190	1.24674e-164	6.05137e-188	8.6295e-190	8.08781e-165	1.2582e-164	2.02414e-188	2.52631e-190	2.69108e-165	4.15571e-165	2.69587e-165	8.97003e-166
W	VCL	chr10.74208558.T.G	1.10947e-229	FALSE	0.131214	0.271632	0.159276	0.087432	0.120255	0.122244	2.57923e-267	3.29169e-267	1.10947e-229	3.29169e-267	3.29111e-267	8.59744e-268	3.5947e-230	8.59753e-268	8.59566e-268	3.69824e-230	1.09723e-267	1.09704e-267	3.6983e-230	3.69776e-230	1.09704e-267	1.19823e-230	2.86585e-268	2.86522e-268	1.19826e-230	1.19805e-230	2.86525e-268	1.23277e-230	1.23259e-230	3.65679e-268	1.23261e-230	3.99419e-231	3.99352e-231	9.55085e-269	3.99359e-231	4.10869e-231	1.3312e-231
W	VCL	chr10.74208798.G.A	1.06295e-228	FALSE	0.114339	0.102902	0.141349	0.086526	0.119746	0.119611	3.02577e-267	3.29169e-267	1.06295e-228	3.29169e-267	3.29112e-267	1.00859e-267	3.97103e-229	1.00861e-267	1.00838e-267	3.54318e-229	1.09723e-267	1.09704e-267	3.54325e-229	3.54272e-229	1.09704e-267	1.32368e-229	3.36204e-268	3.36129e-268	1.32372e-229	1.32346e-229	3.36134e-268	1.18108e-229	1.18091e-229	3.6568e-268	1.18093e-229	4.4124e-230	4.41154e-230	1.12045e-268	4.41166e-230	3.93645e-230	1.47056e-230
W	VCL	chr10.74209028.C.T	1.26089e-128	FALSE	0.47458	0.370027	0.477233	0.311565	0.398842	0.440532	2.93009e-267	3.29169e-267	1.09028e-143	3.29169e-267	3.29746e-267	9.76692e-268	3.71118e-144	9.76607e-268	9.7909e-268	3.57317e-144	1.09723e-267	1.09915e-267	1.26089e-128	3.64828e-144	2.66039e-166	1.21738e-144	3.25534e-268	3.26362e-268	4.14527e-129	1.24146e-144	8.91412e-167	4.24599e-129	1.19648e-144	5.80078e-167	4.27802e-129	1.39869e-129	4.07519e-145	1.97667e-167	1.40677e-129	1.44097e-129	4.74792e-130
W	VCL	chr10.74209245.T.C	6.01291e-229	FALSE	0.143293	0.391129	0.172999	0.087495	0.120831	0.125	2.27267e-267	3.29169e-267	6.01291e-229	3.29169e-267	3.29112e-267	7.57558e-268	1.59432e-229	7.5756e-268	7.57415e-268	2.00431e-229	1.09723e-267	1.09704e-267	2.00433e-229	2.00407e-229	1.09704e-267	5.3144e-230	2.5252e-268	2.52472e-268	5.31445e-230	5.31393e-230	2.52472e-268	6.68109e-230	6.68025e-230	3.6568e-268	6.68032e-230	1.77148e-230	1.77131e-230	8.41575e-269	1.77133e-230	2.22677e-230	5.90442e-231
W	VCL	chr10.74209260.G.C	1.10995e-229	FALSE	0.131186	0.27175	0.1592	0.087433	0.120206	0.122182	2.47104e-267	3.29169e-267	1.10995e-229	3.29169e-267	3.29111e-267	8.23682e-268	3.34098e-230	8.23689e-268	8.23518e-268	3.69984e-230	1.09723e-267	1.09704e-267	3.6999e-230	3.69936e-230	1.09704e-267	1.11366e-230	2.74563e-268	2.74506e-268	1.11368e-230	1.11351e-230	2.74508e-268	1.2333e-230	1.23312e-230	3.65679e-268	1.23314e-230	3.71227e-231	3.71171e-231	9.15029e-269	3.71177e-231	4.11047e-231	1.23726e-231
W	VCL	chr10.74209547.T.G	1.04703e-228	FALSE	0.114334	0.102964	0.141331	0.086497	0.11974	0.119611	2.98448e-267	3.29169e-267	1.04703e-228	3.29169e-267	3.29112e-267	9.9483e-268	3.83351e-229	9.94845e-268	9.94624e-268	3.4901e-229	1.09723e-267	1.09704e-267	3.49017e-229	3.48965e-229	1.09704e-267	1.27784e-229	3.31616e-268	3.31542e-268	1.27788e-229	1.27763e-229	3.31547e-268	1.16339e-229	1.16322e-229	3.6568e-268	1.16324e-229	4.2596e-230	4.25879e-230	1.10516e-268	4.2589e-230	3.87749e-230	1.41964e-230
W	VCL	chr10.74210244.G.A	1.06573e-228	FALSE	0.116602	0.10322	0.141769	0.086523	0.124365	0.119611	2.93542e-267	3.29169e-267	1.06573e-228	3.29169e-267	3.29112e-267	9.78475e-268	3.79674e-229	9.78489e-268	9.78276e-268	3.55244e-229	1.09723e-267	1.09704e-267	3.55251e-229	3.55199e-229	1.09704e-267	1.26558e-229	3.26164e-268	3.26093e-268	1.26562e-229	1.26538e-229	3.26097e-268	1.18417e-229	1.184e-229	3.6568e-268	1.18402e-229	4.21873e-230	4.21795e-230	1.08699e-268	4.21806e-230	3.94675e-230	1.40602e-230
W	VCL	chr10.74210745.T.A	6.01291e-229	FALSE	0.143274	0.391017	0.172999	0.087495	0.120827	0.124265	2.29201e-267	3.29169e-267	6.01291e-229	3.29169e-267	3.29108e-267	7.64003e-268	1.62983e-229	7.64006e-268	7.63856e-268	2.00431e-229	1.09723e-267	1.09703e-267	2.00432e-229	2.00397e-229	1.09703e-267	5.43276e-230	2.54669e-268	2.54619e-268	5.43281e-230	5.43188e-230	2.5462e-268	6.68108e-230	6.6799e-230	3.65675e-268	6.67996e-230	1.81094e-230	1.81063e-230	8.48732e-269	1.81064e-230	2.22665e-230	6.03548e-231
W	VCL	chr10.74211091.A.G	6.01818e-229	FALSE	0.143282	0.391014	0.172997	0.0875	0.120837	0.124326	2.29281e-267	3.29169e-267	6.01818e-229	3.29169e-267	3.29108e-267	7.64271e-268	1.63262e-229	7.64274e-268	7.64124e-268	2.00606e-229	1.09723e-267	1.09703e-267	2.00608e-229	2.00572e-229	1.09703e-267	5.44208e-230	2.54758e-268	2.54708e-268	5.44212e-230	5.4412e-230	2.54709e-268	6.68693e-230	6.68574e-230	3.65675e-268	6.68581e-230	1.81404e-230	1.81373e-230	8.4903e-269	1.81375e-230	2.2286e-230	6.04583e-231
W	VCL	chr10.74212553.T.A	5.99191e-229	FALSE	0.143254	0.390849	0.172956	0.087496	0.120825	0.124204	2.28398e-267	3.29169e-267	5.99191e-229	3.29169e-267	3.29108e-267	7.61327e-268	1.60984e-229	7.6133e-268	7.6118e-268	1.9973e-229	1.09723e-267	1.09703e-267	1.99733e-229	1.99698e-229	1.09703e-267	5.36612e-230	2.53777e-268	2.53727e-268	5.36617e-230	5.36529e-230	2.53728e-268	6.65776e-230	6.6566e-230	3.65675e-268	6.65667e-230	1.78872e-230	1.78843e-230	8.4576e-269	1.78845e-230	2.21889e-230	5.9615e-231
W	VCL	chr10.74212843.G.A	7.33877e-229	FALSE	0.13224	0.406114	0.166668	0.085981	0.127163	0.122846	2.67193e-267	3.29169e-267	7.33877e-229	3.29169e-267	3.29121e-267	8.90644e-268	1.89307e-229	8.9064e-268	8.90525e-268	2.44626e-229	1.09723e-267	1.09707e-267	2.44629e-229	2.44599e-229	1.09707e-267	6.31023e-230	2.9688e-268	2.96841e-268	6.31027e-230	6.30984e-230	2.9684e-268	8.15429e-230	8.15331e-230	3.65689e-268	8.1534e-230	2.10342e-230	2.10328e-230	9.89467e-269	2.10329e-230	2.7178e-230	7.01097e-231
W	VCL	chr10.74215769.C.T	5.67349e-229	FALSE	0.113603	0.095682	0.14046	0.086286	0.119773	0.118508	3.10876e-267	3.29169e-267	5.67349e-229	3.29169e-267	3.2911e-267	1.03626e-267	2.1979e-229	1.03628e-267	1.03606e-267	1.89117e-229	1.09723e-267	1.09703e-267	1.89121e-229	1.89085e-229	1.09703e-267	7.32635e-230	3.45427e-268	3.45354e-268	7.32656e-230	7.32502e-230	3.45361e-268	6.30403e-230	6.30283e-230	3.65678e-268	6.30296e-230	2.44219e-230	2.44168e-230	1.15121e-268	2.44175e-230	2.10099e-230	8.13919e-231
W	VCL	chr10.74216194.T.G	1.11023e-128	FALSE	0.474383	0.370339	0.477362	0.311563	0.398612	0.441144	2.89999e-267	3.29169e-267	1.01632e-143	3.29169e-267	3.29664e-267	9.66658e-268	3.45806e-144	9.66575e-268	9.6874e-268	3.3274e-144	1.09723e-267	1.09888e-267	1.11023e-128	3.39932e-144	1.42836e-167	1.13316e-144	3.2219e-268	3.22912e-268	3.65108e-129	1.15631e-144	4.7826e-168	3.73281e-129	1.11364e-144	3.1364e-168	3.76235e-129	1.22992e-129	3.7915e-145	1.06731e-168	1.23755e-129	1.26527e-129	4.16987e-130
W	VCL	chr10.74216538.A.G	2.23797e-222	FALSE	0.132624	0.271459	0.165957	0.093124	0.120414	0.121509	2.58421e-267	3.29169e-267	2.23797e-222	3.29169e-267	3.29108e-267	8.61405e-268	7.29364e-223	8.61415e-268	8.61241e-268	7.45991e-223	1.09723e-267	1.09703e-267	7.46004e-223	7.45857e-223	1.09703e-267	2.43122e-223	2.87139e-268	2.87081e-268	2.43126e-223	2.43077e-223	2.87084e-268	2.48668e-223	2.48619e-223	3.65676e-268	2.48623e-223	8.10422e-224	8.10259e-224	9.56948e-269	8.10274e-224	8.28746e-224	2.70092e-224
W	VCL	chr10.74216815.G.C	1.83294e-221	FALSE	0.144086	0.391059	0.173039	0.092559	0.120831	0.12451	2.28964e-267	3.29169e-267	1.83294e-221	3.29169e-267	3.29107e-267	7.63214e-268	4.94162e-222	7.63216e-268	7.63067e-268	6.10981e-222	1.09723e-267	1.09702e-267	6.10988e-222	6.10879e-222	1.09702e-267	1.64721e-222	2.54406e-268	2.54356e-268	1.64722e-222	1.64694e-222	2.54357e-268	2.03663e-222	2.03626e-222	3.65675e-268	2.03629e-222	5.49074e-223	5.48981e-223	8.47856e-269	5.48986e-223	6.78762e-223	1.82995e-223
W	VCL	chr10.74216880.T.C	3.70918e-222	FALSE	0.13203	0.271585	0.15932	0.092521	0.12028	0.121632	2.46369e-267	3.29169e-267	3.70918e-222	3.29169e-267	3.29108e-267	8.2123e-268	1.1102e-222	8.21237e-268	8.21076e-268	1.23639e-222	1.09723e-267	1.09703e-267	1.23641e-222	1.23617e-222	1.09703e-267	3.70066e-223	2.73746e-268	2.73692e-268	3.70072e-223	3.69999e-223	2.73694e-268	4.12138e-223	4.12057e-223	3.65676e-268	4.12064e-223	1.23357e-223	1.23333e-223	9.12315e-269	1.23335e-223	1.37355e-223	4.11118e-224
W	VCL	chr10.74217185.C.T	1.12427e-222	FALSE	0.137999	0.33001	0.166319	0.092576	0.120625	0.122795	2.40406e-267	3.29169e-267	1.12427e-222	3.29169e-267	3.29108e-267	8.01353e-268	3.29755e-223	8.01358e-268	8.01196e-268	3.74757e-223	1.09723e-267	1.09703e-267	3.74762e-223	3.74695e-223	1.09703e-267	1.09918e-223	2.67119e-268	2.67066e-268	1.0992e-223	1.099e-223	2.67067e-268	1.24921e-223	1.24899e-223	3.65676e-268	1.249e-223	3.66399e-224	3.66335e-224	8.90225e-269	3.6634e-224	4.16335e-224	1.22113e-224
W	VCL	chr10.74217300.G.A	3.79267e-222	FALSE	0.132011	0.271725	0.159299	0.092523	0.120235	0.121693	2.48272e-267	3.29169e-267	3.79267e-222	3.29169e-267	3.29108e-267	8.27574e-268	1.1525e-222	8.27581e-268	8.27419e-268	1.26423e-222	1.09723e-267	1.09703e-267	1.26425e-222	1.264e-222	1.09703e-267	3.84166e-223	2.75861e-268	2.75806e-268	3.84172e-223	3.84096e-223	2.75809e-268	4.21416e-223	4.21333e-223	3.65676e-268	4.2134e-223	1.28058e-223	1.28032e-223	9.19363e-269	1.28034e-223	1.40447e-223	4.26782e-224
W	VCL	chr10.74217532.C.G	2.45158e-221	FALSE	0.133704	0.284178	0.161514	0.092382	0.121028	0.121509	2.42729e-267	3.29169e-267	2.45158e-221	3.29169e-267	3.2911e-267	8.09097e-268	6.97254e-222	8.09102e-268	8.08942e-268	8.17195e-222	1.09723e-267	1.09703e-267	8.17211e-222	8.1708e-222	1.09703e-267	2.32418e-222	2.69701e-268	2.69647e-268	2.32422e-222	2.32388e-222	2.69649e-268	2.72404e-222	2.7236e-222	3.65678e-268	2.72365e-222	7.74741e-223	7.74625e-223	8.98831e-269	7.74639e-223	9.07885e-223	2.58213e-223
W	VCL	chr10.74217639.C.A	4.30451e-221	FALSE	0.115452	0.103062	0.141278	0.091588	0.120197	0.119059	3.01136e-267	3.29169e-267	4.30451e-221	3.29169e-267	3.2911e-267	1.00379e-267	1.60939e-221	1.0038e-267	1.0036e-267	1.43484e-221	1.09723e-267	1.09703e-267	1.43487e-221	1.43458e-221	1.09703e-267	5.36465e-222	3.34602e-268	3.34535e-268	5.3648e-222	5.36367e-222	3.34541e-268	4.7829e-222	4.78194e-222	3.65677e-268	4.78205e-222	1.78827e-222	1.7879e-222	1.11514e-268	1.78794e-222	1.59402e-222	5.95983e-223
W	VCL	chr10.74217722.A.G	7.98303e-222	FALSE	0.13389	0.285434	0.161529	0.092617	0.121074	0.121509	2.42077e-267	3.29169e-267	7.98303e-222	3.29169e-267	3.2911e-267	8.06923e-268	2.2578e-222	8.06929e-268	8.06769e-268	2.66101e-222	1.09723e-267	1.09703e-267	2.66107e-222	2.66065e-222	1.09703e-267	7.526e-223	2.68976e-268	2.68923e-268	7.52614e-223	7.52504e-223	2.68925e-268	8.87023e-223	8.86882e-223	3.65678e-268	8.869e-223	2.50871e-223	2.50835e-223	8.96417e-269	2.50839e-223	2.95634e-223	8.36131e-224
W	VCL	chr10.74218004.G.A	3.69984e-222	FALSE	0.132258	0.270898	0.15928	0.092504	0.12087	0.12108	2.47977e-267	3.29169e-267	3.69984e-222	3.29169e-267	3.29111e-267	8.2659e-268	1.09548e-222	8.26598e-268	8.26429e-268	1.23328e-222	1.09723e-267	1.09704e-267	1.23331e-222	1.23311e-222	1.09704e-267	3.65162e-223	2.75533e-268	2.75477e-268	3.65169e-223	3.65114e-223	2.75479e-268	4.11102e-223	4.11038e-223	3.65679e-268	4.11047e-223	1.21723e-223	1.21705e-223	9.18264e-269	1.21707e-223	1.37016e-223	4.05691e-224
W	VCL	chr10.74218133.C.T	6.76719e-221	FALSE	0.133731	0.284254	0.161577	0.092614	0.120993	0.121387	2.43502e-267	3.29169e-267	6.76719e-221	3.29169e-267	3.2911e-267	8.11672e-268	1.94019e-221	8.11678e-268	8.11517e-268	2.25573e-221	1.09723e-267	1.09703e-267	2.25578e-221	2.25543e-221	1.09703e-267	6.4673e-222	2.70559e-268	2.70506e-268	6.46742e-222	6.46649e-222	2.70508e-268	7.51926e-222	7.5181e-222	3.65678e-268	7.51824e-222	2.15581e-222	2.1555e-222	9.01692e-269	2.15554e-222	2.50608e-222	7.18512e-223
W	VCL	chr10.74218238.C.T	8.40672e-178	FALSE	0.022329	0.00982	0.011212	0.02019	0.025467	0.015924	3.29687e-267	3.29169e-267	8.40672e-178	3.29169e-267	3.29212e-267	1.09896e-267	2.0423e-178	1.09893e-267	1.09917e-267	2.80224e-178	1.09723e-267	1.09737e-267	2.80299e-178	2.80444e-178	1.09737e-267	6.80765e-179	3.66309e-268	3.66389e-268	6.80933e-179	6.81381e-179	3.66379e-268	9.34328e-179	9.34813e-179	3.65791e-268	9.35062e-179	2.26977e-179	2.27127e-179	1.22126e-268	2.27183e-179	3.11687e-179	7.57276e-180
W	VCL	chr10.74218886.A.T	8.66488e-176	FALSE	0.493729	0.33989	0.463799	0.281034	0.425679	0.423934	2.54697e-267	3.29169e-267	1.37501e-198	3.29169e-267	3.29212e-267	8.48987e-268	4.36152e-199	8.48987e-268	8.49281e-268	4.58335e-199	1.09723e-267	1.09737e-267	4.58334e-199	4.58264e-199	8.66488e-176	1.45384e-199	2.82995e-268	2.83093e-268	1.45383e-199	1.45386e-199	2.87305e-176	1.52778e-199	1.52755e-199	1.84655e-176	2.88824e-176	4.8461e-200	4.84617e-200	6.18466e-177	9.57667e-177	6.15502e-177	2.0615e-177
W	VCL	chr10.74219054.A.G	3.76419e-169	FALSE	0.494176	0.338246	0.463516	0.280741	0.42468	0.424669	2.39268e-267	3.29169e-267	7.10177e-198	3.29169e-267	3.29245e-267	7.97559e-268	2.02768e-198	7.97558e-268	7.97855e-268	2.36725e-198	1.09723e-267	1.09749e-267	2.36725e-198	2.36706e-198	3.76419e-169	6.75891e-199	2.65852e-268	2.65951e-268	6.75889e-199	6.7583e-199	1.24219e-169	7.89081e-199	7.8902e-199	8.04671e-170	1.25471e-169	2.25296e-199	2.25276e-199	2.66986e-170	4.14055e-170	2.68217e-170	8.89931e-171
W	VCL	chr10.74219185.G.A	1.95736e-216	FALSE	0.498863	0.368213	0.47737	0.279438	0.426286	0.416768	3.07904e-267	3.29169e-267	4.15485e-224	3.29169e-267	3.29519e-267	1.02634e-267	1.65162e-224	1.02628e-267	1.02807e-267	1.38495e-224	1.09723e-267	1.0984e-267	1.95736e-216	1.38584e-224	1.0984e-267	5.50536e-225	3.42092e-268	3.42689e-268	6.49289e-217	5.51349e-225	3.42668e-268	6.54981e-217	4.61945e-225	3.66133e-268	6.59343e-217	2.17716e-217	1.83782e-225	1.14222e-268	2.1876e-217	2.20681e-217	7.33691e-218
W	VCL	chr10.74220344.C.A	7.65651e-221	FALSE	0.11526	0.102341	0.141299	0.091677	0.120424	0.118508	2.82226e-267	3.29169e-267	7.65651e-221	3.29169e-267	3.29112e-267	9.40756e-268	2.47524e-221	9.40764e-268	9.40579e-268	2.55217e-221	1.09723e-267	1.09704e-267	2.55223e-221	2.55184e-221	1.09704e-267	8.2508e-222	3.13588e-268	3.13527e-268	8.251e-222	8.24967e-222	3.13529e-268	8.50745e-222	8.50613e-222	3.6568e-268	8.50633e-222	2.75034e-222	2.74989e-222	1.0451e-268	2.74996e-222	2.83545e-222	9.16655e-223
W	VCL	chr10.74220373.A.C	1.03916e-220	FALSE	0.115387	0.10243	0.141282	0.09182	0.120569	0.118569	2.82113e-267	3.29169e-267	1.03916e-220	3.29169e-267	3.29112e-267	9.40378e-268	3.35776e-221	9.40386e-268	9.40201e-268	3.46388e-221	1.09723e-267	1.09704e-267	3.46396e-221	3.46342e-221	1.09704e-267	1.11925e-221	3.13462e-268	3.13401e-268	1.11928e-221	1.1191e-221	3.13403e-268	1.15466e-221	1.15447e-221	3.6568e-268	1.1545e-221	3.73095e-222	3.73034e-222	1.04468e-268	3.73043e-222	3.84835e-222	1.24348e-222
W	VCL	chr10.74223224.G.C	4.62901e-221	FALSE	0.104139	0.02862	0.132171	0.090779	0.114627	0.10632	3.14876e-267	3.29169e-267	4.62901e-221	3.29169e-267	3.29116e-267	1.04958e-267	1.34379e-221	1.04957e-267	1.04941e-267	1.54301e-221	1.09723e-267	1.09705e-267	1.54307e-221	1.54273e-221	1.09705e-267	4.4793e-222	3.49855e-268	3.49803e-268	4.47943e-222	4.47843e-222	3.49798e-268	5.14356e-222	5.14244e-222	3.65685e-268	5.14264e-222	1.49314e-222	1.49281e-222	1.16599e-268	1.49285e-222	1.71422e-222	4.97618e-223
W	VCL	chr10.74223915.C.G	6.58951e-221	FALSE	0.115291	0.102892	0.141325	0.091991	0.119849	0.122244	2.98214e-267	3.29169e-267	6.58951e-221	3.29169e-267	3.2911e-267	9.94048e-268	2.4229e-221	9.94062e-268	9.93844e-268	2.19651e-221	1.09723e-267	1.09703e-267	2.19655e-221	2.1962e-221	1.09703e-267	8.07637e-222	3.31355e-268	3.31282e-268	8.07658e-222	8.07501e-222	3.31287e-268	7.32185e-222	7.32066e-222	3.65678e-268	7.32081e-222	2.6922e-222	2.69168e-222	1.10429e-268	2.69175e-222	2.44027e-222	8.97251e-223
W	VCL	chr10.74225042.C.A	5.56617e-221	FALSE	0.144184	0.390969	0.172969	0.093164	0.12082	0.127511	2.29681e-267	3.29169e-267	5.56617e-221	3.29169e-267	3.29111e-267	7.65603e-268	1.51161e-221	7.65606e-268	7.65454e-268	1.85539e-221	1.09723e-267	1.09704e-267	1.85541e-221	1.85517e-221	1.09704e-267	5.03869e-222	2.55202e-268	2.55151e-268	5.03874e-222	5.0382e-222	2.55152e-268	6.18471e-222	6.18391e-222	3.65678e-268	6.18398e-222	1.67958e-222	1.6794e-222	8.50508e-269	1.67942e-222	2.06133e-222	5.59805e-223
W	VCL	chr10.74225105.A.G	3.60991e-221	FALSE	0.144204	0.391044	0.172969	0.093207	0.120829	0.127511	2.29219e-267	3.29169e-267	3.60991e-221	3.29169e-267	3.29111e-267	7.64063e-268	9.75485e-222	7.64066e-268	7.63915e-268	1.2033e-221	1.09723e-267	1.09704e-267	1.20332e-221	1.20316e-221	1.09704e-267	3.25162e-222	2.54689e-268	2.54638e-268	3.25165e-222	3.2513e-222	2.54639e-268	4.01106e-222	4.01053e-222	3.65678e-268	4.01058e-222	1.08388e-222	1.08377e-222	8.48798e-269	1.08378e-222	1.33686e-222	3.61259e-223
W	VCL	chr10.74226087.G.A	9.2867e-158	FALSE	0.499363	0.341016	0.462438	0.284084	0.425292	0.420505	2.52006e-267	3.29169e-267	2.8458e-205	3.29169e-267	3.29234e-267	8.40017e-268	8.9747e-206	8.4001e-268	8.40381e-268	9.48599e-206	1.09723e-267	1.09745e-267	6.75944e-203	9.48515e-206	9.2867e-158	2.99156e-206	2.80003e-268	2.80126e-268	2.25873e-203	2.99189e-206	3.07952e-158	2.23972e-203	3.16171e-206	2.01635e-158	3.09549e-158	7.49291e-204	9.97293e-207	6.75326e-159	1.02648e-158	6.72092e-159	2.25101e-159
W	VCL	chr10.74226399.C.T	1.2815e-158	FALSE	0.470654	0.131659	0.434171	0.265953	0.432782	0.413217	6.45763e-267	3.29169e-267	2.57189e-199	3.29169e-267	3.29211e-267	2.15253e-267	2.10291e-199	2.15251e-267	2.15441e-267	8.57295e-200	1.09723e-267	1.09737e-267	8.57291e-200	8.57155e-200	1.2815e-158	7.00967e-200	7.175e-268	7.18134e-268	7.00961e-200	7.01675e-200	4.44641e-159	2.85763e-200	2.85718e-200	3.13785e-159	4.27161e-159	2.33653e-200	2.3389e-200	1.10719e-159	1.48211e-159	1.04593e-159	3.69055e-160
W	VCL	chr10.74227594.A.G	1.83146e-147	FALSE	0.475766	0.370026	0.475934	0.306813	0.399356	0.440287	3.06182e-267	3.29169e-267	3.98435e-162	3.29169e-267	3.29654e-267	1.0206e-267	1.35734e-162	1.02051e-267	1.02283e-267	1.29914e-162	1.09723e-267	1.09885e-267	1.83146e-147	1.33255e-162	5.10395e-172	4.42963e-163	3.40168e-268	3.40941e-268	5.99852e-148	4.53817e-163	1.71528e-172	6.12239e-148	4.3474e-163	1.15192e-172	6.20872e-148	2.00905e-148	1.48187e-163	3.93419e-173	2.03402e-148	2.07595e-148	6.81386e-149
W	VCL	chr10.74227609.C.T	3.62911e-219	FALSE	0.132435	0.272052	0.15928	0.094268	0.120395	0.123102	2.53407e-267	3.29169e-267	3.62911e-219	3.29169e-267	3.29113e-267	8.44691e-268	1.14555e-219	8.44699e-268	8.44516e-268	1.2097e-219	1.09723e-267	1.09704e-267	1.20972e-219	1.20958e-219	1.09704e-267	3.8185e-220	2.81566e-268	2.81506e-268	3.81856e-220	3.81804e-220	2.81508e-268	4.03241e-220	4.03192e-220	3.65681e-268	4.03199e-220	1.27286e-220	1.27268e-220	9.38362e-269	1.27271e-220	1.344e-220	4.24235e-221
W	VCL	chr10.74229825.C.G	5.87873e-149	FALSE	0.475987	0.369749	0.475835	0.306692	0.399569	0.436979	2.98396e-267	3.29169e-267	1.41257e-163	3.29169e-267	3.29701e-267	9.94651e-268	4.80684e-164	9.94564e-268	9.96959e-268	4.62027e-164	1.09723e-267	1.099e-267	5.87873e-149	4.72544e-164	1.54375e-161	1.57364e-164	3.3152e-268	3.32318e-268	1.92684e-149	1.60754e-164	5.17975e-162	1.97485e-149	1.54659e-164	3.40205e-162	1.99431e-149	6.48544e-150	5.26602e-165	1.16057e-162	6.53824e-150	6.7011e-150	2.20119e-150
W	VCL	chr10.74230154.C.T	4.92452e-157	FALSE	0.499703	0.342263	0.463503	0.283998	0.425042	0.420933	2.32621e-267	3.29169e-267	9.38898e-201	3.29169e-267	3.29239e-267	7.75402e-268	2.59405e-201	7.75399e-268	7.75658e-268	3.12965e-201	1.09723e-267	1.09746e-267	3.12962e-201	3.12938e-201	4.92452e-157	8.64682e-202	2.58466e-268	2.58552e-268	8.64673e-202	8.64563e-202	1.62249e-157	1.04321e-201	1.04313e-201	1.05391e-157	1.64147e-157	2.88224e-202	2.88187e-202	3.48847e-158	5.4082e-158	3.51294e-158	1.16279e-158
W	VCL	chr10.74230570.A.G	7.65082e-221	FALSE	0.144159	0.391298	0.172969	0.092834	0.120816	0.127572	2.2964e-267	3.29169e-267	7.65082e-221	3.29169e-267	3.29111e-267	7.65466e-268	2.0761e-221	7.65469e-268	7.65317e-268	2.55027e-221	1.09723e-267	1.09704e-267	2.5503e-221	2.54997e-221	1.09703e-267	6.92033e-222	2.55156e-268	2.55106e-268	6.92039e-222	6.91964e-222	2.55107e-268	8.50101e-222	8.4999e-222	3.65678e-268	8.5e-222	2.3068e-222	2.30655e-222	8.50355e-269	2.30657e-222	2.83333e-222	7.68857e-223
W	VCL	chr10.74230840.T.C	7.65082e-221	FALSE	0.144151	0.391135	0.172969	0.092834	0.120825	0.127572	2.29702e-267	3.29169e-267	7.65082e-221	3.29169e-267	3.29111e-267	7.65674e-268	2.07764e-221	7.65677e-268	7.65524e-268	2.55027e-221	1.09723e-267	1.09704e-267	2.5503e-221	2.54997e-221	1.09703e-267	6.92547e-222	2.55226e-268	2.55175e-268	6.92554e-222	6.92478e-222	2.55176e-268	8.50101e-222	8.4999e-222	3.65678e-268	8.49999e-222	2.30851e-222	2.30826e-222	8.50586e-269	2.30828e-222	2.83333e-222	7.69428e-223
W	VCL	chr10.74231883.C.A	1.13595e-148	FALSE	0.475981	0.369771	0.475839	0.306989	0.399634	0.436979	2.9868e-267	3.29169e-267	2.76117e-163	3.29169e-267	3.29701e-267	9.95594e-268	9.39646e-164	9.95508e-268	9.97906e-268	9.03108e-164	1.09723e-267	1.099e-267	1.13595e-148	9.23687e-164	1.473e-161	3.07611e-164	3.31835e-268	3.32634e-268	3.72347e-149	3.14243e-164	4.94266e-162	3.81571e-149	3.02306e-164	3.24614e-162	3.85351e-149	1.25317e-149	1.02939e-164	1.10749e-162	1.26343e-149	1.29472e-149	4.25321e-150
W	VCL	chr10.74231963.C.T	7.87593e-221	FALSE	0.150634	0.393806	0.172849	0.092804	0.125579	0.127572	2.23598e-267	3.29169e-267	7.87593e-221	3.29169e-267	3.2911e-267	7.45327e-268	1.91829e-221	7.45327e-268	7.45193e-268	2.62531e-221	1.09723e-267	1.09703e-267	2.62534e-221	2.62499e-221	1.09703e-267	6.39431e-222	2.48442e-268	2.48398e-268	6.39436e-222	6.39388e-222	2.48398e-268	8.75113e-222	8.74998e-222	3.65678e-268	8.75007e-222	2.13145e-222	2.13129e-222	8.27993e-269	2.13131e-222	2.91669e-222	7.10436e-223
W	VCL	chr10.74232625.A.T	1.7788e-221	FALSE	0.144693	0.340967	0.167002	0.092643	0.12549	0.126164	2.43006e-267	3.29169e-267	1.7788e-221	3.29169e-267	3.2911e-267	8.10019e-268	5.33376e-222	8.10024e-268	8.09853e-268	5.92934e-222	1.09723e-267	1.09703e-267	5.92941e-222	5.9286e-222	1.09703e-267	1.77792e-222	2.70008e-268	2.69951e-268	1.77795e-222	1.7777e-222	2.69953e-268	1.97647e-222	1.9762e-222	3.65678e-268	1.97623e-222	5.92649e-223	5.92566e-223	8.99844e-269	5.92574e-223	6.58743e-223	1.97525e-223
W	VCL	chr10.74232866.C.T	1.83985e-181	FALSE	0.022502	0.010641	0.011336	0.021223	0.025415	0.016046	3.2178e-267	3.29169e-267	1.83985e-181	3.29169e-267	3.29213e-267	1.0726e-267	5.24919e-182	1.07259e-267	1.07276e-267	6.13284e-182	1.09723e-267	1.09738e-267	6.13452e-182	6.13778e-182	1.09738e-267	1.74973e-182	3.57531e-268	3.57588e-268	1.75019e-182	1.75126e-182	3.57585e-268	2.04484e-182	2.04592e-182	3.65792e-268	2.04648e-182	5.83395e-183	5.83753e-183	1.19195e-268	5.83906e-183	6.82161e-183	1.94635e-183
W	VCL	chr10.74233487.C.A	1.17794e-148	FALSE	0.475692	0.37004	0.476188	0.306981	0.399277	0.437102	3.14278e-267	3.29169e-267	2.81275e-163	3.29169e-267	3.29702e-267	1.04759e-267	9.59071e-164	1.04749e-267	1.05009e-267	9.18816e-164	1.09723e-267	1.09901e-267	1.17794e-148	9.40945e-164	1.65791e-161	3.13591e-164	3.49161e-268	3.50027e-268	3.85543e-149	3.20731e-164	5.58221e-162	3.94923e-149	3.07561e-164	3.67482e-162	3.99596e-149	1.29527e-149	1.04936e-164	1.25941e-162	1.30824e-149	1.34002e-149	4.39614e-150
W	VCL	chr10.74235238.A.G	2.69113e-220	FALSE	0.133589	0.28552	0.161474	0.092794	0.12042	0.125122	2.39414e-267	3.29169e-267	2.69113e-220	3.29169e-267	3.29109e-267	7.98046e-268	7.64355e-221	7.9805e-268	7.97889e-268	8.97042e-221	1.09723e-267	1.09703e-267	8.97055e-221	8.96913e-221	1.09703e-267	2.54785e-221	2.66017e-268	2.65963e-268	2.54788e-221	2.5475e-221	2.65965e-268	2.99019e-221	2.98971e-221	3.65676e-268	2.98975e-221	8.49295e-222	8.49168e-222	8.86549e-269	8.49179e-222	9.96585e-222	2.8306e-222
W	VCL	chr10.74236924.C.T	7.84135e-222	FALSE	0.132138	0.271997	0.159273	0.092583	0.120338	0.124817	2.52892e-267	3.29169e-267	7.84135e-222	3.29169e-267	3.29109e-267	8.42973e-268	2.46428e-222	8.42981e-268	8.42801e-268	2.61378e-222	1.09723e-267	1.09703e-267	2.61383e-222	2.61341e-222	1.09703e-267	8.21426e-223	2.80994e-268	2.80934e-268	8.2144e-223	8.21302e-223	2.80937e-268	8.71276e-223	8.71137e-223	3.65677e-268	8.71151e-223	2.73814e-223	2.73767e-223	9.36456e-269	2.73772e-223	2.90384e-223	9.12575e-224
W	VCL	chr10.74237244.C.T	1.00526e-148	FALSE	0.476034	0.369784	0.475756	0.306749	0.39965	0.436979	2.94817e-267	3.29169e-267	2.55685e-163	3.29169e-267	3.29701e-267	9.82721e-268	8.69693e-164	9.82638e-268	9.84987e-268	8.36657e-164	1.09723e-267	1.099e-267	1.00526e-148	8.55338e-164	1.23928e-161	2.84835e-164	3.27544e-268	3.28328e-268	3.29701e-149	2.90851e-164	4.15479e-162	3.37879e-149	2.80065e-164	2.72425e-162	3.41001e-149	1.11029e-149	9.53183e-165	9.28394e-163	1.11866e-149	1.14641e-149	3.76805e-150
W	VCL	chr10.74237451.G.C	3.49523e-221	FALSE	0.144182	0.391323	0.173006	0.092836	0.12084	0.127634	2.28295e-267	3.29169e-267	3.49523e-221	3.29169e-267	3.2911e-267	7.60984e-268	9.34341e-222	7.60986e-268	7.60836e-268	1.16508e-221	1.09723e-267	1.09703e-267	1.16509e-221	1.16494e-221	1.09703e-267	3.11447e-222	2.53662e-268	2.53612e-268	3.1145e-222	3.11417e-222	2.53613e-268	3.88363e-222	3.88312e-222	3.65678e-268	3.88316e-222	1.03817e-222	1.03806e-222	8.45377e-269	1.03806e-222	1.29439e-222	3.46021e-223
W	VCL	chr10.74237602.C.G	7.78624e-222	FALSE	0.132077	0.2719	0.159275	0.092578	0.120262	0.124817	2.50819e-267	3.29169e-267	7.78624e-222	3.29169e-267	3.29109e-267	8.36064e-268	2.41112e-222	8.36071e-268	8.35894e-268	2.59542e-222	1.09723e-267	1.09703e-267	2.59546e-222	2.59504e-222	1.09703e-267	8.03708e-223	2.7869e-268	2.78631e-268	8.03721e-223	8.03588e-223	2.78634e-268	8.65153e-223	8.65015e-223	3.65677e-268	8.65029e-223	2.67907e-223	2.67863e-223	9.2878e-269	2.67867e-223	2.88343e-223	8.92891e-224
W	VCL	chr10.74237740.T.C	7.83362e-222	FALSE	0.132084	0.271823	0.159272	0.092583	0.120283	0.124817	2.54125e-267	3.29169e-267	7.83362e-222	3.29169e-267	3.29109e-267	8.47083e-268	2.48267e-222	8.47091e-268	8.46909e-268	2.61121e-222	1.09723e-267	1.09703e-267	2.61125e-222	2.61084e-222	1.09703e-267	8.27557e-223	2.82364e-268	2.82303e-268	8.27572e-223	8.27431e-223	2.82306e-268	8.70418e-223	8.70279e-223	3.65677e-268	8.70293e-223	2.75857e-223	2.75811e-223	9.41021e-269	2.75815e-223	2.90098e-223	9.19385e-224
W	VCL	chr10.74239027.A.C	3.09195e-222	FALSE	0.133591	0.285266	0.161453	0.092645	0.120493	0.125122	2.40457e-267	3.29169e-267	3.09195e-222	3.29169e-267	3.29109e-267	8.01522e-268	8.87349e-223	8.01527e-268	8.01365e-268	1.03065e-222	1.09723e-267	1.09703e-267	1.03066e-222	1.0305e-222	1.09703e-267	2.95783e-223	2.67176e-268	2.67122e-268	2.95787e-223	2.95742e-223	2.67123e-268	3.43555e-223	3.435e-223	3.65676e-268	3.43505e-223	9.85956e-224	9.85806e-224	8.90411e-269	9.85819e-224	1.14502e-223	3.28606e-224
W	VCL	chr10.74239411.A.G	7.86333e-222	FALSE	0.132094	0.271908	0.159213	0.092581	0.120291	0.124817	2.55274e-267	3.29169e-267	7.86333e-222	3.29169e-267	3.29109e-267	8.50915e-268	2.51156e-222	8.50924e-268	8.5074e-268	2.62111e-222	1.09723e-267	1.09703e-267	2.62115e-222	2.62074e-222	1.09703e-267	8.37188e-223	2.83641e-268	2.8358e-268	8.37203e-223	8.37059e-223	2.83583e-268	8.73718e-223	8.73579e-223	3.65677e-268	8.73593e-223	2.79068e-223	2.7902e-223	9.45278e-269	2.79025e-223	2.91198e-223	9.30084e-224
W	VCL	chr10.74240952.T.G	3.34104e-221	FALSE	0.115186	0.102966	0.14131	0.091427	0.119817	0.122244	3.00999e-267	3.29169e-267	3.34104e-221	3.29169e-267	3.2911e-267	1.00333e-267	1.24756e-221	1.00335e-267	1.00312e-267	1.11368e-221	1.09723e-267	1.09703e-267	1.1137e-221	1.11352e-221	1.09703e-267	4.15854e-222	3.3445e-268	3.34376e-268	4.15865e-222	4.15782e-222	3.34381e-268	3.71235e-222	3.71175e-222	3.65678e-268	3.71183e-222	1.38622e-222	1.38595e-222	1.11461e-268	1.38598e-222	1.23728e-222	4.61996e-223
W	VCL	chr10.74243315.C.T	7.1281e-158	FALSE	0.499296	0.339431	0.462059	0.284634	0.425273	0.420566	2.35154e-267	3.29169e-267	1.60957e-201	3.29169e-267	3.29236e-267	7.83846e-268	4.54872e-202	7.83842e-268	7.84114e-268	5.36522e-202	1.09723e-267	1.09745e-267	5.36517e-202	5.36472e-202	7.1281e-158	1.51624e-202	2.6128e-268	2.61371e-268	1.51622e-202	1.51609e-202	2.35086e-158	1.78839e-202	1.78824e-202	1.54007e-158	2.37599e-158	5.05407e-203	5.05363e-203	5.10763e-159	7.83604e-159	5.13342e-159	1.7025e-159
W	VCL	chr10.74247007.A.G	4.45863e-181	FALSE	0.022713	0.010771	0.011336	0.02122	0.025423	0.016046	3.2973e-267	3.29169e-267	4.45863e-181	3.29169e-267	3.29213e-267	1.0991e-267	1.04928e-181	1.09907e-267	1.09932e-267	1.48621e-181	1.09723e-267	1.09738e-267	1.48661e-181	1.48739e-181	1.09738e-267	3.49761e-182	3.66356e-268	3.66441e-268	3.49848e-182	3.50086e-182	3.6643e-268	4.95536e-182	4.95797e-182	3.65792e-268	4.95931e-182	1.16616e-182	1.16695e-182	1.22143e-268	1.16724e-182	1.6531e-182	3.89081e-183
W	VCL	chr10.74247697.A.T	2.89378e-171	FALSE	0.479553	0.1895	0.449033	0.283806	0.425619	0.421178	3.63603e-267	3.29169e-267	1.5917e-198	3.29169e-267	3.2927e-267	1.21201e-267	7.47761e-199	1.21202e-267	1.21302e-267	5.30566e-199	1.09723e-267	1.09757e-267	5.30568e-199	5.30555e-199	2.89378e-171	2.49253e-199	4.04004e-268	4.04337e-268	2.49254e-199	2.49434e-199	9.77622e-172	1.76856e-199	1.76851e-199	6.87802e-172	9.64576e-172	8.30845e-200	8.31445e-200	2.35283e-172	3.25868e-172	2.29262e-172	7.84258e-173
W	VCL	chr10.74248145.G.A	8.13012e-222	FALSE	0.132101	0.272215	0.159225	0.092579	0.120298	0.121509	2.52916e-267	3.29169e-267	8.13012e-222	3.29169e-267	3.29108e-267	8.43055e-268	2.55585e-222	8.43063e-268	8.42895e-268	2.71004e-222	1.09723e-267	1.09703e-267	2.71009e-222	2.70956e-222	1.09703e-267	8.51951e-223	2.81021e-268	2.80965e-268	8.51966e-223	8.51798e-223	2.80968e-268	9.03362e-223	9.03186e-223	3.65676e-268	9.032e-223	2.83989e-223	2.83933e-223	9.36561e-269	2.83938e-223	3.01067e-223	9.4646e-224
W	VCL	chr10.74249097.G.A	2.71736e-221	FALSE	0.133531	0.285332	0.16143	0.092647	0.120435	0.121816	2.41167e-267	3.29169e-267	2.71736e-221	3.29169e-267	3.29108e-267	8.03889e-268	7.84828e-222	8.03894e-268	8.03735e-268	9.05786e-222	1.09723e-267	1.09703e-267	9.05799e-222	9.05638e-222	1.09703e-267	2.61609e-222	2.67965e-268	2.67912e-268	2.61613e-222	2.61567e-222	2.67913e-268	3.01933e-222	3.01879e-222	3.65676e-268	3.01884e-222	8.72043e-223	8.71891e-223	8.93045e-269	8.71902e-223	1.00628e-222	2.90634e-223
W	VCL	chr10.74249173.T.A	6.7033e-222	FALSE	0.144144	0.391143	0.172953	0.09279	0.120862	0.124326	2.32824e-267	3.29169e-267	6.7033e-222	3.29169e-267	3.29108e-267	7.76082e-268	1.87841e-222	7.76085e-268	7.7593e-268	2.23443e-222	1.09723e-267	1.09703e-267	2.23446e-222	2.23407e-222	1.09703e-267	6.26135e-223	2.58695e-268	2.58644e-268	6.26142e-223	6.26037e-223	2.58645e-268	7.44821e-223	7.44691e-223	3.65675e-268	7.447e-223	2.08714e-223	2.08679e-223	8.6215e-269	2.08681e-223	2.48234e-223	6.95605e-224
W	VCL	chr10.74251993.T.C	2.23922e-221	FALSE	0.115238	0.103336	0.141266	0.091131	0.119947	0.119671	2.93075e-267	3.29169e-267	2.23922e-221	3.29169e-267	3.29111e-267	9.7692e-268	7.99133e-222	9.76932e-268	9.76725e-268	7.46406e-222	1.09723e-267	1.09704e-267	7.46421e-222	7.46303e-222	1.09704e-267	2.66378e-222	3.25645e-268	3.25576e-268	2.66385e-222	2.66335e-222	3.2558e-268	2.48807e-222	2.48768e-222	3.65679e-268	2.48773e-222	8.87951e-223	8.87787e-223	1.08527e-268	8.87808e-223	8.29244e-223	2.95937e-223
W	VCL	chr10.74255558.G.C	3.97155e-167	FALSE	0.499805	0.341261	0.463412	0.285738	0.424616	0.423995	2.5714e-267	3.29169e-267	6.30038e-201	3.29169e-267	3.29211e-267	8.57129e-268	2.04729e-201	8.57122e-268	8.57448e-268	2.10012e-201	1.09723e-267	1.09737e-267	2.1001e-201	2.09981e-201	3.97155e-167	6.82428e-202	2.85706e-268	2.85815e-268	6.82419e-202	6.82474e-202	1.31866e-167	7.00032e-202	6.99935e-202	8.39465e-168	1.32382e-167	2.27472e-202	2.2749e-202	2.82151e-168	4.39543e-168	2.79813e-168	9.40473e-169
W	VCL	chr10.74257974.C.G	3.47424e-222	FALSE	0.133328	0.285495	0.161439	0.091513	0.120377	0.121816	2.42128e-267	3.29169e-267	3.47424e-222	3.29169e-267	3.29108e-267	8.07095e-268	1.01174e-222	8.07099e-268	8.06942e-268	1.15808e-222	1.09723e-267	1.09703e-267	1.1581e-222	1.15788e-222	1.09703e-267	3.37247e-223	2.69033e-268	2.68981e-268	3.37252e-223	3.37189e-223	2.68982e-268	3.86033e-223	3.8596e-223	3.65676e-268	3.85965e-223	1.12417e-223	1.12396e-223	8.96608e-269	1.12398e-223	1.28655e-223	3.74659e-224
W	VCL	chr10.74258543.A.G	2.98985e-221	FALSE	0.110548	0.090746	0.138989	0.090914	0.115156	0.104728	2.96672e-267	3.29169e-267	2.98985e-221	3.29169e-267	3.29118e-267	9.88908e-268	1.07387e-221	9.88933e-268	9.88771e-268	9.96617e-222	1.09723e-267	1.09706e-267	9.96656e-222	9.9643e-222	1.09706e-267	3.57957e-222	3.29645e-268	3.29591e-268	3.57974e-222	3.57896e-222	3.29599e-268	3.32219e-222	3.32144e-222	3.65686e-268	3.32157e-222	1.19325e-222	1.19299e-222	1.09867e-268	1.19305e-222	1.10719e-222	3.97683e-223
W	VCL	chr10.74259623.T.A	8.71096e-221	FALSE	0.144095	0.392194	0.17294	0.091731	0.120896	0.124449	2.35041e-267	3.29169e-267	8.71096e-221	3.29169e-267	3.29107e-267	7.83472e-268	2.4863e-221	7.83475e-268	7.83318e-268	2.90365e-221	1.09723e-267	1.09702e-267	2.90369e-221	2.90317e-221	1.09702e-267	8.28768e-222	2.61159e-268	2.61106e-268	8.28777e-222	8.28633e-222	2.61107e-268	9.67897e-222	9.67724e-222	3.65675e-268	9.67735e-222	2.76259e-222	2.76211e-222	8.70358e-269	2.76214e-222	3.22579e-222	9.20714e-223
W	VCL	chr10.74260827.G.A	1.44915e-220	FALSE	0.152468	0.48165	0.18223	0.091873	0.115567	0.124816	2.47253e-267	3.29169e-267	1.44915e-220	3.29169e-267	3.29107e-267	8.24175e-268	4.5643e-221	8.24192e-268	8.24017e-268	4.8305e-221	1.09723e-267	1.09702e-267	4.83065e-221	4.82964e-221	1.09702e-267	1.52143e-221	2.74731e-268	2.74672e-268	1.52148e-221	1.52116e-221	2.74678e-268	1.61022e-221	1.60988e-221	3.65675e-268	1.60993e-221	5.0716e-222	5.07052e-222	9.15592e-269	5.07069e-222	5.36643e-222	1.69023e-222
W	VCL	chr10.74261866.T.C	1.12144e-182	FALSE	0.491381	0.216053	0.457811	0.286608	0.395472	0.437959	7.53485e-267	3.29169e-267	2.80807e-192	3.29169e-267	3.29768e-267	2.51161e-267	2.74738e-192	2.51117e-267	2.52019e-267	9.36023e-193	1.09723e-267	1.09923e-267	1.12144e-182	9.37157e-193	8.67012e-187	9.15793e-193	8.37055e-268	8.40062e-268	3.60469e-183	9.19253e-193	3.04722e-187	3.65194e-183	3.12385e-193	2.30499e-187	3.81048e-183	1.1755e-183	3.06417e-193	8.21199e-188	1.22538e-183	1.241e-183	3.99639e-184
W	VCL	chr10.74264738.G.A	5.47841e-216	FALSE	0.115409	0.190608	0.146749	0.09101	0.108329	0.103136	2.73818e-267	3.29169e-267	5.47841e-216	3.29169e-267	3.29116e-267	9.12724e-268	1.24466e-216	9.12695e-268	9.12575e-268	1.82614e-216	1.09723e-267	1.09705e-267	1.82623e-216	1.82583e-216	1.09706e-267	4.14886e-217	3.04231e-268	3.04191e-268	4.14892e-217	4.14808e-217	3.04181e-268	6.08744e-217	6.0861e-217	3.65685e-268	6.0864e-217	1.38297e-217	1.38269e-217	1.01394e-268	1.38271e-217	2.0288e-217	4.60903e-218
W	VCL	chr10.74265280.A.G	2.78608e-186	FALSE	0.490851	0.215871	0.457743	0.290364	0.395536	0.43802	7.23545e-267	3.29169e-267	3.50338e-193	3.29169e-267	3.29876e-267	2.41181e-267	3.29463e-193	2.41143e-267	2.42104e-267	1.16779e-193	1.09723e-267	1.09959e-267	2.78608e-186	1.16954e-193	2.46646e-187	1.09821e-193	8.03807e-268	8.07011e-268	8.99799e-187	1.10281e-193	8.65128e-188	9.07991e-187	3.89847e-194	6.46139e-188	9.47185e-187	2.93689e-187	3.67604e-194	2.2994e-188	3.06052e-187	3.08726e-187	9.9905e-188
W	VCL	chr10.74265498.G.A	6.17568e-256	FALSE	0.125096	0.244519	0.157153	0.107888	0.110386	0.115139	3.29596e-267	3.29169e-267	6.17568e-256	3.29169e-267	3.29112e-267	1.09865e-267	1.7505e-256	1.09859e-267	1.09844e-267	2.05856e-256	1.09723e-267	1.09704e-267	2.05861e-256	2.05818e-256	1.09704e-267	5.83497e-257	3.66196e-268	3.66144e-268	5.83485e-257	5.83362e-257	3.66125e-268	6.86202e-257	6.86062e-257	3.6568e-268	6.86077e-257	1.94494e-257	1.94453e-257	1.22041e-268	1.94449e-257	2.28692e-257	6.48163e-258
W	VCL	chr10.74267558.C.T	2.68136e-150	FALSE	0.021238	0.054128	0.011096	0.018571	0.005084	0.012126	3.52334e-267	3.29169e-267	2.68136e-150	3.29169e-267	3.29162e-267	1.17445e-267	1.91638e-150	1.17445e-267	1.17442e-267	8.93787e-151	1.09723e-267	1.09721e-267	8.93802e-151	8.93789e-151	1.09721e-267	6.38796e-151	3.91484e-268	3.91472e-268	6.38807e-151	6.38795e-151	3.91474e-268	2.97934e-151	2.9793e-151	3.65736e-268	2.97935e-151	2.12936e-151	2.12932e-151	1.30491e-268	2.12936e-151	9.93118e-152	7.09787e-152
W	VCL	chr10.74270981.G.A	2.85977e-216	FALSE	0.111491	0.150116	0.142515	0.089944	0.108592	0.102462	2.87722e-267	3.29169e-267	2.85977e-216	3.29169e-267	3.29118e-267	9.5907e-268	6.6559e-217	9.59035e-268	9.58903e-268	9.53258e-217	1.09723e-267	1.09706e-267	9.53307e-217	9.53079e-217	1.09706e-267	2.21863e-217	3.19678e-268	3.19634e-268	2.21866e-217	2.21808e-217	3.19622e-268	3.17769e-217	3.17693e-217	3.65687e-268	3.1771e-217	7.39553e-218	7.3936e-218	1.0654e-268	7.39371e-218	1.05903e-217	2.46457e-218
W	VCL	chr10.74271963.T.C	2.8554e-216	FALSE	0.111259	0.150021	0.142563	0.089944	0.108261	0.102217	2.91754e-267	3.29169e-267	2.8554e-216	3.29169e-267	3.29118e-267	9.72509e-268	6.61931e-217	9.72474e-268	9.72343e-268	9.51802e-217	1.09723e-267	1.09706e-267	9.51848e-217	9.51628e-217	1.09706e-267	2.20643e-217	3.24157e-268	3.24113e-268	2.20646e-217	2.20593e-217	3.24102e-268	3.17283e-217	3.1721e-217	3.65686e-268	3.17225e-217	7.35486e-218	7.35307e-218	1.08034e-268	7.35317e-218	1.05742e-217	2.45105e-218
W	VCL	chr10.74272504.G.C	6.85236e-235	FALSE	0.033621	0.008129	0.067294	0.051309	0.028554	0.039013	3.26359e-267	3.29169e-267	6.85236e-235	3.29169e-267	3.29149e-267	1.08786e-267	2.338e-235	1.08787e-267	1.08779e-267	2.28412e-235	1.09723e-267	1.09716e-267	2.28424e-235	2.2841e-235	1.09716e-267	7.79333e-236	3.62623e-268	3.62598e-268	7.79376e-236	7.79323e-236	3.626e-268	7.61415e-236	7.61368e-236	3.65722e-268	7.61408e-236	2.59792e-236	2.59774e-236	1.20867e-268	2.59789e-236	2.53803e-236	8.65963e-237
W	VCL	chr10.74273396.T.C	1.07878e-180	FALSE	0.493187	0.196112	0.455794	0.287929	0.395599	0.437837	3.24977e-267	3.29169e-267	7.46755e-192	3.29169e-267	3.29816e-267	1.08326e-267	3.14853e-192	1.08317e-267	1.08627e-267	2.48918e-192	1.09723e-267	1.09939e-267	1.07878e-180	2.49249e-192	3.84932e-186	1.04951e-192	3.61055e-268	3.62088e-268	3.54065e-181	1.05202e-192	1.29276e-186	3.51547e-181	8.30828e-193	1.01248e-186	3.66589e-181	1.15465e-181	3.50674e-193	3.42413e-187	1.20345e-181	1.19475e-181	3.92502e-182
W	VCL	chr10.74274328.G.A	3.15579e-215	FALSE	0.110968	0.150004	0.142551	0.088273	0.108226	0.102217	2.89407e-267	3.29169e-267	3.15579e-215	3.29169e-267	3.29118e-267	9.64688e-268	7.27022e-216	9.64653e-268	9.64523e-268	1.05193e-215	1.09723e-267	1.09706e-267	1.05198e-215	1.05174e-215	1.09706e-267	2.4234e-216	3.2155e-268	3.21507e-268	2.42344e-216	2.42285e-216	3.21495e-268	3.50662e-216	3.5058e-216	3.65686e-268	3.50598e-216	8.07812e-217	8.07614e-217	1.07165e-268	8.07626e-217	1.16866e-216	2.69208e-217
W	VCL	chr10.74275444.G.C	9.66654e-181	FALSE	0.492359	0.199959	0.456163	0.290884	0.395615	0.43796	3.35564e-267	3.29169e-267	8.59648e-192	3.29169e-267	3.2982e-267	1.11854e-267	3.76637e-192	1.11844e-267	1.12173e-267	2.86549e-192	1.09723e-267	1.0994e-267	9.66654e-181	2.86933e-192	8.18725e-186	1.25545e-192	3.72814e-268	3.73908e-268	3.16834e-181	1.2586e-192	2.75498e-186	3.15139e-181	9.56444e-193	2.14586e-186	3.28539e-181	1.03373e-181	4.19533e-193	7.27591e-187	1.07709e-181	1.07119e-181	3.5146e-182
W	VCL	chr10.74276025.G.A	3.48066e-150	FALSE	0.024427	0.069361	0.012022	0.018547	0.005085	0.01231	3.1891e-267	3.29169e-267	3.48066e-150	3.29169e-267	3.29165e-267	1.06303e-267	2.97787e-151	1.06303e-267	1.06297e-267	1.16022e-150	1.09723e-267	1.09722e-267	1.16026e-150	1.15992e-150	1.09722e-267	9.92623e-152	3.54342e-268	3.54324e-268	9.92644e-152	9.92196e-152	3.54322e-268	3.86752e-151	3.86639e-151	3.65739e-268	3.86651e-151	3.30882e-152	3.30732e-152	1.18107e-268	3.30739e-152	1.28884e-151	1.10246e-152
W	VCL	chr10.74277054.A.G	2.69764e-215	FALSE	0.109289	0.133522	0.140439	0.088287	0.10814	0.101911	3.32867e-267	3.29169e-267	2.69764e-215	3.29169e-267	3.29117e-267	1.10955e-267	6.18155e-216	1.10949e-267	1.10936e-267	8.99216e-216	1.09723e-267	1.09706e-267	8.99262e-216	8.99055e-216	1.09706e-267	2.06051e-216	3.6983e-268	3.69785e-268	2.06052e-216	2.06005e-216	3.69766e-268	2.99754e-216	2.99686e-216	3.65686e-268	2.99701e-216	6.86838e-217	6.8668e-217	1.23255e-268	6.86684e-217	9.99004e-217	2.28894e-217
W	VCL	chr10.74277578.T.G	3.16312e-215	FALSE	0.111063	0.150088	0.142533	0.088273	0.108355	0.102217	2.90839e-267	3.29169e-267	3.16312e-215	3.29169e-267	3.29118e-267	9.6946e-268	7.27501e-216	9.69424e-268	9.69295e-268	1.05437e-215	1.09723e-267	1.09706e-267	1.05443e-215	1.05418e-215	1.09706e-267	2.425e-216	3.23141e-268	3.23097e-268	2.42503e-216	2.42444e-216	3.23085e-268	3.51477e-216	3.51394e-216	3.65686e-268	3.51412e-216	8.08343e-217	8.08145e-217	1.07695e-268	8.08157e-217	1.17138e-216	2.69385e-217
W	VCL	chr10.74279802.G.A	2.74955e-255	FALSE	0.15534	0.272298	0.196475	0.104894	0.148059	0.125612	2.33234e-267	3.29169e-267	2.74955e-255	3.29169e-267	3.29113e-267	7.77445e-268	7.27134e-256	7.77446e-268	7.77313e-268	9.16516e-256	1.09723e-267	1.09704e-267	9.16541e-256	9.16327e-256	1.09704e-267	2.42378e-256	2.59149e-268	2.59104e-268	2.42383e-256	2.42321e-256	2.59105e-268	3.05514e-256	3.05443e-256	3.65681e-268	3.05451e-256	8.07942e-257	8.07738e-257	8.63683e-269	8.07753e-257	1.01817e-256	2.69251e-257
W	VCL	chr10.74280506.A.T	9.79254e-151	FALSE	0.021007	0.053349	0.010603	0.01858	0.005085	0.012126	3.20655e-267	3.29169e-267	9.79254e-151	3.29169e-267	3.29162e-267	1.06885e-267	4.68717e-151	1.06886e-267	1.06883e-267	3.26418e-151	1.09723e-267	1.09721e-267	3.26428e-151	3.26419e-151	1.09721e-267	1.56239e-151	3.56286e-268	3.56275e-268	1.56244e-151	1.56239e-151	3.56277e-268	1.08809e-151	1.08806e-151	3.65736e-268	1.08809e-151	5.20813e-152	5.20798e-152	1.18759e-268	5.20813e-152	3.62698e-152	1.73605e-152
W	VCL	chr10.74282490.C.T	1.26071e-215	FALSE	0.139618	0.159004	0.180203	0.086891	0.145831	0.112322	2.60213e-267	3.29169e-267	1.26071e-215	3.29169e-267	3.29132e-267	8.67374e-268	3.08593e-216	8.67358e-268	8.67245e-268	4.20239e-216	1.09723e-267	1.09711e-267	4.20264e-216	4.20135e-216	1.09711e-267	1.02864e-216	2.89119e-268	2.89081e-268	1.02868e-216	1.02823e-216	2.89076e-268	1.40088e-216	1.40045e-216	3.65702e-268	1.40054e-216	3.42892e-217	3.42741e-217	9.63585e-269	3.42753e-217	4.66847e-217	1.14251e-217
W	VCL	chr10.74282851.C.T	1.22245e-215	FALSE	0.139794	0.159118	0.180189	0.08685	0.146079	0.112935	2.60654e-267	3.29169e-267	1.22245e-215	3.29169e-267	3.29132e-267	8.68844e-268	2.98106e-216	8.68828e-268	8.68713e-268	4.07484e-216	1.09723e-267	1.09711e-267	4.07509e-216	4.07383e-216	1.09711e-267	9.93686e-217	2.89609e-268	2.89571e-268	9.93718e-217	9.93278e-217	2.89565e-268	1.35836e-216	1.35795e-216	3.65703e-268	1.35803e-216	3.31239e-217	3.31092e-217	9.65216e-269	3.31103e-217	4.52677e-217	1.10368e-217
W	VCL	chr10.74287053.C.G	5.29879e-180	FALSE	0.491388	0.21594	0.45775	0.286892	0.395528	0.438021	6.95616e-267	3.29169e-267	4.37112e-192	3.29169e-267	3.29769e-267	2.31871e-267	3.98694e-192	2.31832e-267	2.32651e-267	1.45704e-192	1.09723e-267	1.09923e-267	5.29879e-180	1.4588e-192	2.78751e-186	1.32897e-192	7.7277e-268	7.75501e-268	1.70737e-180	1.33385e-192	9.75631e-187	1.72922e-180	4.86267e-193	7.24316e-187	1.80025e-180	5.5805e-181	4.44614e-193	2.573e-187	5.8033e-181	5.87567e-181	1.89701e-181
W	VCL	chr10.74287165.G.A	7.63817e-162	FALSE	0.177817	0.039813	0.166703	0.236878	0.183086	0.208354	4.6177e-267	3.29169e-267	7.63817e-162	3.29169e-267	3.29704e-267	1.53924e-267	4.77113e-162	1.53951e-267	1.54346e-267	2.54606e-162	1.09723e-267	1.09901e-267	2.54633e-162	2.54833e-162	1.09901e-267	1.59039e-162	5.13173e-268	5.14489e-268	1.5907e-162	1.59443e-162	5.14578e-268	8.48777e-163	8.49444e-163	3.66338e-268	8.49533e-163	5.30235e-163	5.31481e-163	1.71527e-268	5.31584e-163	2.83178e-163	1.77196e-163
W	VCL	chr10.74287336.C.T	1.36374e-151	FALSE	0.021014	0.053521	0.010603	0.018492	0.005085	0.012126	3.12267e-267	3.29169e-267	1.36374e-151	3.29169e-267	3.29162e-267	1.04089e-267	5.6456e-152	1.0409e-267	1.04087e-267	4.54581e-152	1.09723e-267	1.09721e-267	4.54595e-152	4.54582e-152	1.09721e-267	1.88187e-152	3.46965e-268	3.46956e-268	1.88192e-152	1.88187e-152	3.46957e-268	1.51532e-152	1.51527e-152	3.65736e-268	1.51532e-152	6.27308e-153	6.27291e-153	1.15652e-268	6.27309e-153	5.05106e-153	2.09103e-153
W	VCL	chr10.74287706.C.T	1.09387e-255	FALSE	0.124087	0.245984	0.157325	0.105436	0.110159	0.115323	2.78653e-267	3.29169e-267	1.09387e-255	3.29169e-267	3.29111e-267	9.2884e-268	2.93012e-256	9.2881e-268	9.28684e-268	3.64624e-256	1.09723e-267	1.09704e-267	3.64632e-256	3.64561e-256	1.09704e-267	9.76705e-257	3.09603e-268	3.0956e-268	9.76699e-257	9.7655e-257	3.09551e-268	1.21544e-256	1.2152e-256	3.65679e-268	1.21523e-256	3.25566e-257	3.25516e-257	1.03183e-268	3.25514e-257	4.05077e-257	1.08504e-257
W	VCL	chr10.74288349.T.G	4.20696e-180	FALSE	0.493434	0.196057	0.455972	0.286516	0.395644	0.437898	3.29535e-267	3.29169e-267	4.01767e-192	3.29169e-267	3.29817e-267	1.09845e-267	1.72056e-192	1.09835e-267	1.10153e-267	1.33922e-192	1.09723e-267	1.09939e-267	4.20696e-180	1.34101e-192	1.8492e-185	5.73519e-193	3.66117e-268	3.67176e-268	1.37945e-180	5.74922e-193	6.21532e-186	1.37316e-180	4.47003e-193	4.79731e-186	1.42996e-180	4.50619e-181	1.9164e-193	1.62488e-186	4.6899e-181	4.66797e-181	1.53221e-181
W	VCL	chr10.74290249.T.G	1.52618e-179	FALSE	0.491409	0.21579	0.457703	0.286981	0.395558	0.438143	7.42067e-267	3.29169e-267	1.61689e-192	3.29169e-267	3.29769e-267	2.47355e-267	1.57438e-192	2.47313e-267	2.48199e-267	5.38962e-193	1.09723e-267	1.09923e-267	1.52618e-179	5.3961e-193	4.23668e-187	5.24791e-193	8.24373e-268	8.27328e-268	4.9293e-180	5.26756e-193	1.48786e-187	4.97161e-180	1.7987e-193	1.11331e-187	5.18209e-180	1.60815e-180	1.75585e-193	3.96645e-188	1.67449e-180	1.68827e-180	5.46347e-181
W	VCL	chr10.74291654.T.C	1.29578e-151	FALSE	0.021511	0.055545	0.010912	0.01852	0.005085	0.012616	3.20898e-267	3.29169e-267	1.29578e-151	3.29169e-267	3.29162e-267	1.06966e-267	6.24561e-152	1.06967e-267	1.06963e-267	4.31925e-152	1.09723e-267	1.09721e-267	4.31938e-152	4.3194e-152	1.09721e-267	2.08187e-152	3.56556e-268	3.56543e-268	2.08193e-152	2.08194e-152	3.56545e-268	1.43979e-152	1.4398e-152	3.65736e-268	1.43984e-152	6.93977e-153	6.9398e-153	1.18848e-268	6.94e-153	4.79947e-153	2.31333e-153
W	VCL	chr10.74294019.G.T	2.94901e-179	FALSE	0.491423	0.215736	0.45771	0.286986	0.395571	0.438082	7.48626e-267	3.29169e-267	1.33984e-192	3.29169e-267	3.2977e-267	2.49541e-267	1.31492e-192	2.49497e-267	2.50395e-267	4.46614e-193	1.09723e-267	1.09923e-267	2.94901e-179	4.47152e-193	1.65387e-186	4.38307e-193	8.31656e-268	8.34647e-268	9.51568e-180	4.39954e-193	5.81067e-187	9.6098e-180	1.49051e-193	4.33255e-187	1.00152e-179	3.10554e-180	1.46651e-193	1.54472e-187	3.23311e-180	3.26395e-180	1.05527e-180
W	VCL	chr10.74295203.C.T	1.26258e-255	FALSE	0.124781	0.245435	0.15711	0.10508	0.110458	0.115262	3.5951e-267	3.29169e-267	1.26258e-255	3.29169e-267	3.29111e-267	1.19836e-267	3.69637e-256	1.19829e-267	1.19817e-267	4.20859e-256	1.09723e-267	1.09704e-267	4.20868e-256	4.20787e-256	1.09704e-267	1.23212e-256	3.9943e-268	3.99388e-268	1.23209e-256	1.23193e-256	3.99365e-268	1.40289e-256	1.40262e-256	3.65679e-268	1.40265e-256	4.10695e-257	4.10643e-257	1.33121e-268	4.10633e-257	4.67551e-257	1.36877e-257
W	VCL	chr10.74296329.A.C	8.13197e-180	FALSE	0.491011	0.217248	0.458082	0.286992	0.395648	0.438143	1.4994e-266	3.29169e-267	1.86566e-192	3.29169e-267	3.29769e-267	4.99799e-267	3.33464e-192	4.9969e-267	5.01754e-267	6.21886e-193	1.09723e-267	1.09923e-267	8.13197e-180	6.22634e-193	1.04583e-187	1.11154e-192	1.66563e-267	1.67251e-267	2.60353e-180	1.11671e-192	3.78436e-188	2.64986e-180	2.07545e-193	2.74485e-188	2.76191e-180	8.49935e-181	3.72236e-193	1.01091e-188	8.84743e-181	9.00085e-181	2.88859e-181
W	VCL	chr10.74296698.G.A	6.33975e-179	FALSE	0.493056	0.195979	0.459996	0.285283	0.395184	0.439552	3.28718e-267	3.29169e-267	7.14912e-193	3.29169e-267	3.29782e-267	1.09573e-267	3.05878e-193	1.09563e-267	1.09866e-267	2.38304e-193	1.09723e-267	1.09927e-267	6.33975e-179	2.38598e-193	2.43346e-188	1.01959e-193	3.65209e-268	3.66218e-268	2.08133e-179	1.02195e-193	8.17742e-189	2.05434e-179	7.95328e-194	6.86536e-189	2.15306e-179	6.74737e-180	3.40649e-194	2.31779e-189	7.07004e-180	6.97725e-180	2.29215e-180
W	VCL	chr10.74296824.C.T	3.38259e-217	FALSE	0.11085	0.150115	0.142517	0.087234	0.108282	0.102156	2.97871e-267	3.29169e-267	3.38259e-217	3.29169e-267	3.29118e-267	9.929e-268	7.76482e-218	9.92859e-268	9.92729e-268	1.12753e-217	1.09723e-267	1.09706e-267	1.12759e-217	1.12733e-217	1.09706e-267	2.58827e-218	3.30952e-268	3.30909e-268	2.5883e-218	2.58767e-218	3.30895e-268	3.75864e-218	3.75776e-218	3.65686e-268	3.75795e-218	8.62765e-219	8.62555e-219	1.10298e-268	8.62566e-219	1.25265e-218	2.87521e-219
W	VCL	chr10.74296970.C.A	1.23241e-151	FALSE	0.020996	0.053395	0.010623	0.018511	0.005085	0.012126	3.23437e-267	3.29169e-267	1.23241e-151	3.29169e-267	3.29162e-267	1.07812e-267	6.15816e-152	1.07813e-267	1.0781e-267	4.10803e-152	1.09723e-267	1.09721e-267	4.10815e-152	4.10803e-152	1.09721e-267	2.05272e-152	3.59377e-268	3.59366e-268	2.05278e-152	2.05272e-152	3.59368e-268	1.36938e-152	1.36934e-152	3.65736e-268	1.36938e-152	6.8426e-153	6.84241e-153	1.19789e-268	6.84261e-153	4.56462e-153	2.28087e-153
W	VCL	chr10.74298632.G.A	1.23428e-151	FALSE	0.020977	0.053311	0.010618	0.018511	0.005085	0.012126	3.1558e-267	3.29169e-267	1.23428e-151	3.29169e-267	3.29162e-267	1.05193e-267	5.42933e-152	1.05194e-267	1.05191e-267	4.11425e-152	1.09723e-267	1.09721e-267	4.11437e-152	4.11426e-152	1.09721e-267	1.80978e-152	3.50646e-268	3.50636e-268	1.80983e-152	1.80978e-152	3.50638e-268	1.37146e-152	1.37142e-152	3.65736e-268	1.37146e-152	6.03276e-153	6.0326e-153	1.16879e-268	6.03277e-153	4.57154e-153	2.01093e-153
W	VCL	chr10.74299310.A.G	2.50645e-257	FALSE	0.306362	0.090292	0.273796	0.021016	0.408859	0.223481	3.23357e-267	3.29169e-267	2.50645e-257	3.29169e-267	3.29069e-267	1.07785e-267	6.15504e-258	1.07791e-267	1.07757e-267	8.35485e-258	1.09723e-267	1.0969e-267	8.35438e-258	8.35267e-258	1.0969e-267	2.05167e-258	3.593e-268	3.59187e-268	2.05164e-258	2.05131e-258	3.59205e-268	2.7848e-258	2.78423e-258	3.65632e-268	2.78408e-258	6.83879e-259	6.83768e-259	1.19734e-268	6.83759e-259	9.28028e-259	2.27919e-259
W	VCL	chr10.74301204.G.A	2.16332e-257	FALSE	0.313329	0.092139	0.271113	0.021117	0.410001	0.223298	2.95201e-267	3.29169e-267	2.16332e-257	3.29169e-267	3.29069e-267	9.84e-268	5.51302e-258	9.8404e-268	9.83724e-268	7.21108e-258	1.09723e-267	1.0969e-267	7.21057e-258	7.20917e-258	1.0969e-267	1.83767e-258	3.28012e-268	3.27907e-268	1.83761e-258	1.83729e-258	3.2792e-268	2.40353e-258	2.40306e-258	3.65632e-268	2.40289e-258	6.12536e-259	6.12429e-259	1.09306e-268	6.12409e-259	8.00967e-259	2.04136e-259
W	VCL	chr10.74306829.G.A	6.16644e-152	FALSE	0.020982	0.053199	0.010644	0.018585	0.005086	0.012126	3.14964e-267	3.29169e-267	6.16644e-152	3.29169e-267	3.29162e-267	1.04988e-267	2.68291e-152	1.04989e-267	1.04986e-267	2.05548e-152	1.09723e-267	1.09721e-267	2.05554e-152	2.05548e-152	1.09721e-267	8.94303e-153	3.49962e-268	3.49952e-268	8.94329e-153	8.94305e-153	3.49954e-268	6.8518e-153	6.85161e-153	3.65736e-268	6.85181e-153	2.9811e-153	2.98102e-153	1.16651e-268	2.9811e-153	2.28394e-153	9.93701e-154
W	VCL	chr10.74308107.T.C	6.53478e-216	FALSE	0.110986	0.150536	0.142539	0.087355	0.108385	0.103074	3.13299e-267	3.29169e-267	6.53478e-216	3.29169e-267	3.29111e-267	1.04433e-267	1.48132e-216	1.04428e-267	1.04418e-267	2.17826e-216	1.09723e-267	1.09704e-267	2.17837e-216	2.17795e-216	1.09704e-267	4.93773e-217	3.48092e-268	3.48058e-268	4.93777e-217	4.93742e-217	3.48042e-268	7.26125e-217	7.25985e-217	3.65679e-268	7.26022e-217	1.64592e-217	1.6458e-217	1.16014e-268	1.64582e-217	2.42008e-217	5.48604e-218
W	VCL	chr10.74309059.A.G	3.3336e-257	FALSE	0.314084	0.092106	0.272167	0.021283	0.410949	0.224828	2.91996e-267	3.29169e-267	3.3336e-257	3.29169e-267	3.29071e-267	9.73318e-268	8.5949e-258	9.73353e-268	9.73056e-268	1.1112e-257	1.09723e-267	1.0969e-267	1.11113e-257	1.11094e-257	1.0969e-267	2.86496e-258	3.2445e-268	3.24351e-268	2.86486e-258	2.8645e-258	3.24363e-268	3.70376e-258	3.70313e-258	3.65634e-268	3.70288e-258	9.54954e-259	9.54831e-259	1.08121e-268	9.54799e-259	1.2343e-258	3.18266e-259
W	VCL	chr10.74309665.G.T	1.38714e-171	FALSE	0.491972	0.212126	0.457263	0.286495	0.395748	0.438449	6.52535e-267	3.29169e-267	3.54135e-185	3.29169e-267	3.29714e-267	2.17511e-267	1.22363e-185	2.17478e-267	2.18183e-267	1.14087e-185	1.09723e-267	1.09905e-267	1.38714e-171	1.18474e-185	2.88886e-193	3.94519e-186	7.24923e-268	7.27275e-268	4.51148e-172	4.09147e-186	1.00763e-193	4.528e-172	3.81801e-186	7.38989e-194	4.70195e-172	1.47512e-172	1.3196e-186	2.61802e-194	1.52988e-172	1.53503e-172	5.00282e-173
W	VCL	chr10.74311042.T.G	6.12635e-152	FALSE	0.021012	0.053342	0.010635	0.018586	0.005086	0.012126	3.2944e-267	3.29169e-267	6.12635e-152	3.29169e-267	3.29162e-267	1.09813e-267	3.33254e-152	1.09814e-267	1.09811e-267	2.04212e-152	1.09723e-267	1.09721e-267	2.04218e-152	2.04212e-152	1.09721e-267	1.11085e-152	3.66047e-268	3.66036e-268	1.11088e-152	1.11085e-152	3.66038e-268	6.80726e-153	6.80707e-153	3.65736e-268	6.80727e-153	3.70294e-153	3.70283e-153	1.22013e-268	3.70294e-153	2.26909e-153	1.23431e-153
W	VCL	chr10.74311431.A.G	6.41055e-216	FALSE	0.111078	0.150802	0.142371	0.087362	0.108501	0.103013	2.95894e-267	3.29169e-267	6.41055e-216	3.29169e-267	3.2911e-267	9.86311e-268	1.46648e-216	9.86273e-268	9.8614e-268	2.13685e-216	1.09723e-267	1.09703e-267	2.13696e-216	2.13647e-216	1.09703e-267	4.88827e-217	3.28757e-268	3.28712e-268	4.88834e-217	4.88746e-217	3.287e-268	7.12321e-217	7.12159e-217	3.65678e-268	7.12195e-217	1.62944e-217	1.62915e-217	1.09566e-268	1.62917e-217	2.37399e-217	5.43055e-218
W	VCL	chr10.74312877.G.T	3.00578e-177	FALSE	0.471119	0.203047	0.479916	0.288475	0.377934	0.451647	3.48546e-267	3.29169e-267	2.35086e-186	3.29169e-267	3.29657e-267	1.16182e-267	7.97223e-187	1.16178e-267	1.16443e-267	7.69037e-187	1.09723e-267	1.09886e-267	3.00578e-177	7.86167e-187	7.05778e-208	2.60888e-187	3.87261e-268	3.88144e-268	9.83169e-178	2.66542e-187	2.37398e-208	9.97734e-178	2.57251e-187	1.90015e-208	1.0206e-177	3.26589e-178	8.72492e-188	6.43407e-209	3.33885e-178	3.38815e-178	1.10923e-178
W	VCL	chr10.74313507.C.T	3.00715e-216	FALSE	0.110922	0.150736	0.142586	0.087406	0.108258	0.102278	2.91749e-267	3.29169e-267	3.00715e-216	3.29169e-267	3.29118e-267	9.72495e-268	6.9131e-217	9.72459e-268	9.72329e-268	1.00238e-216	1.09723e-267	1.09706e-267	1.00243e-216	1.0022e-216	1.09706e-267	2.30436e-217	3.24152e-268	3.24109e-268	2.30439e-217	2.30383e-217	3.24097e-268	3.34145e-217	3.34067e-217	3.65686e-268	3.34084e-217	7.6813e-218	7.67942e-218	1.08032e-268	7.67953e-218	1.11362e-217	2.55984e-218
W	VCL	chr10.74313965.T.A	2.86891e-216	FALSE	0.110921	0.150769	0.142648	0.087355	0.108258	0.102278	3.03492e-267	3.29169e-267	2.86891e-216	3.29169e-267	3.29118e-267	1.01164e-267	6.53738e-217	1.01159e-267	1.01146e-267	9.56305e-217	1.09723e-267	1.09706e-267	9.56354e-217	9.5613e-217	1.09706e-267	2.17912e-217	3.37197e-268	3.37153e-268	2.17914e-217	2.17861e-217	3.37138e-268	3.18785e-217	3.1871e-217	3.65686e-268	3.18727e-217	7.26379e-218	7.26201e-218	1.12379e-268	7.26209e-218	1.06242e-217	2.42069e-218
W	VCL	chr10.74317021.A.G	1.22665e-255	FALSE	0.124819	0.247449	0.157429	0.103962	0.110474	0.115384	3.14514e-267	3.29169e-267	1.22665e-255	3.29169e-267	3.29111e-267	1.04838e-267	3.38189e-256	1.04833e-267	1.0482e-267	4.08885e-256	1.09723e-267	1.09704e-267	4.08894e-256	4.08815e-256	1.09704e-267	1.12729e-256	3.49441e-268	3.494e-268	1.12727e-256	1.12712e-256	3.49383e-268	1.36298e-256	1.36272e-256	3.65679e-268	1.36275e-256	3.75756e-257	3.75705e-257	1.16461e-268	3.75699e-257	4.54249e-257	1.25232e-257
W	VCL	chr10.74317528.C.T	4.49855e-177	FALSE	0.493356	0.215173	0.457891	0.275577	0.395709	0.438572	6.58775e-267	3.29169e-267	9.87531e-184	3.29169e-267	3.29713e-267	2.19591e-267	8.84388e-184	2.19557e-267	2.2027e-267	3.29177e-184	1.09723e-267	1.09904e-267	4.49855e-177	3.29512e-184	3.52471e-193	2.94795e-184	7.31855e-268	7.34233e-268	1.46085e-177	2.95759e-184	1.23011e-193	1.46829e-177	1.09837e-184	9.04991e-194	1.52519e-177	4.77588e-178	9.85859e-185	3.20727e-194	4.95492e-178	4.9787e-178	1.62008e-178
W	VCL	chr10.74318256.C.T	5.52404e-216	FALSE	0.110729	0.150493	0.142599	0.085904	0.108352	0.102523	2.95629e-267	3.29169e-267	5.52404e-216	3.29169e-267	3.29118e-267	9.85428e-268	1.25834e-216	9.8539e-268	9.85257e-268	1.84135e-216	1.09723e-267	1.09706e-267	1.84144e-216	1.84101e-216	1.09706e-267	4.19444e-217	3.28462e-268	3.28418e-268	4.1945e-217	4.19344e-217	3.28405e-268	6.13815e-217	6.1367e-217	3.65687e-268	6.13701e-217	1.39816e-217	1.39781e-217	1.09468e-268	1.39783e-217	2.04567e-217	4.65942e-218
W	VCL	chr10.74319178.T.A	2.71464e-177	FALSE	0.495176	0.195433	0.455552	0.276152	0.395674	0.438082	3.10724e-267	3.29169e-267	1.25801e-183	3.29169e-267	3.29755e-267	1.03574e-267	5.08553e-184	1.03567e-267	1.03832e-267	4.19336e-184	1.09723e-267	1.09918e-267	2.71464e-177	4.19807e-184	3.58989e-192	1.69517e-184	3.45222e-268	3.46107e-268	8.94404e-178	1.69854e-184	1.20255e-192	8.86456e-178	1.39936e-184	9.18484e-193	9.20822e-178	2.92292e-178	5.66179e-185	3.09929e-193	3.03447e-178	3.00729e-178	9.91789e-179
W	VCL	chr10.74319498.C.T	3.56601e-177	FALSE	0.493388	0.215022	0.457573	0.275681	0.395726	0.438327	6.82191e-267	3.29169e-267	1.03851e-183	3.29169e-267	3.29709e-267	2.27396e-267	9.61413e-184	2.27361e-267	2.28102e-267	3.46171e-184	1.09723e-267	1.09903e-267	3.56601e-177	3.46519e-184	1.47132e-193	3.2047e-184	7.57867e-268	7.60337e-268	1.15788e-177	3.21527e-184	5.14415e-194	1.163e-177	1.15506e-184	3.8015e-194	1.20886e-177	3.7823e-178	1.07175e-184	1.34937e-194	3.92678e-178	3.94296e-178	1.28286e-178
W	VCL	chr10.74322295.A.G	8.06739e-151	FALSE	0.02108	0.053604	0.010678	0.018602	0.005086	0.012126	3.26908e-267	3.29169e-267	8.06739e-151	3.29169e-267	3.29162e-267	1.08969e-267	4.23959e-151	1.0897e-267	1.08967e-267	2.68913e-151	1.09723e-267	1.09721e-267	2.68921e-151	2.68913e-151	1.09721e-267	1.4132e-151	3.63234e-268	3.63223e-268	1.41324e-151	1.4132e-151	3.63225e-268	8.96403e-152	8.96378e-152	3.65736e-268	8.96404e-152	4.71079e-152	4.71066e-152	1.21075e-268	4.7108e-152	2.98801e-152	1.57027e-152
W	VCL	chr10.74322879.T.A	4.74819e-216	FALSE	0.110738	0.150485	0.142558	0.086331	0.108273	0.102278	3.05794e-267	3.29169e-267	4.74819e-216	3.29169e-267	3.29118e-267	1.01931e-267	1.07351e-216	1.01927e-267	1.01913e-267	1.58273e-216	1.09723e-267	1.09706e-267	1.58281e-216	1.58244e-216	1.09706e-267	3.57836e-217	3.39755e-268	3.3971e-268	3.57839e-217	3.57751e-217	3.39696e-268	5.27605e-217	5.27482e-217	3.65686e-268	5.27509e-217	1.19279e-217	1.1925e-217	1.13231e-268	1.19251e-217	1.75836e-217	3.97503e-218
W	VCL	chr10.74323187.T.A	4.81692e-216	FALSE	0.110716	0.150475	0.142566	0.086326	0.108243	0.102278	3.06173e-267	3.29169e-267	4.81692e-216	3.29169e-267	3.29118e-267	1.02057e-267	1.08883e-216	1.02053e-267	1.0204e-267	1.60564e-216	1.09723e-267	1.09706e-267	1.60572e-216	1.60535e-216	1.09706e-267	3.62943e-217	3.40175e-268	3.40131e-268	3.62947e-217	3.62858e-217	3.40116e-268	5.35242e-217	5.35117e-217	3.65686e-268	5.35144e-217	1.20982e-217	1.20952e-217	1.13372e-268	1.20953e-217	1.78382e-217	4.03177e-218
W	VCL	chr10.74323579.T.C	1.61961e-216	FALSE	0.109355	0.132675	0.14089	0.085851	0.109075	0.102094	4.16548e-267	3.29169e-267	1.61961e-216	3.29169e-267	3.29117e-267	1.38848e-267	3.76058e-217	1.38839e-267	1.38823e-267	5.3987e-217	1.09723e-267	1.09706e-267	5.39898e-217	5.39772e-217	1.09706e-267	1.25352e-217	4.62792e-268	4.62742e-268	1.25352e-217	1.25322e-217	4.62709e-268	1.79966e-217	1.79924e-217	3.65686e-268	1.79934e-217	4.17836e-218	4.17737e-218	1.54235e-268	4.17735e-218	5.9978e-218	1.39244e-218
W	VCL	chr10.74323620.G.A	4.64203e-216	FALSE	0.111075	0.150429	0.142654	0.086411	0.108906	0.10234	3.38991e-267	3.29169e-267	4.64203e-216	3.29169e-267	3.29118e-267	1.12997e-267	1.05426e-216	1.1299e-267	1.12976e-267	1.54735e-216	1.09723e-267	1.09706e-267	1.54743e-216	1.54706e-216	1.09706e-267	3.51418e-217	3.76632e-268	3.76586e-268	3.5142e-217	3.51332e-217	3.76565e-268	5.1581e-217	5.15688e-217	3.65686e-268	5.15715e-217	1.1714e-217	1.1711e-217	1.25521e-268	1.17111e-217	1.71905e-217	3.90369e-218
W	VCL	chr10.74323792.T.G	1.91365e-177	FALSE	0.494992	0.19561	0.455715	0.276418	0.395509	0.438449	3.2438e-267	3.29169e-267	1.58749e-183	3.29169e-267	3.2976e-267	1.08126e-267	6.76858e-184	1.08118e-267	1.08405e-267	5.29163e-184	1.09723e-267	1.0992e-267	1.91365e-177	5.29764e-184	5.1602e-192	2.25619e-184	3.60392e-268	3.61349e-268	6.29746e-178	2.26099e-184	1.73278e-192	6.24647e-178	1.76588e-184	1.32513e-192	6.49181e-178	2.05731e-178	7.53662e-185	4.48482e-193	2.13679e-178	2.11929e-178	6.98152e-179
W	VCL	chr10.74324353.T.C	1.77914e-255	FALSE	0.124836	0.24723	0.157559	0.10442	0.110411	0.115384	3.17957e-267	3.29169e-267	1.77914e-255	3.29169e-267	3.29111e-267	1.05985e-267	4.92308e-256	1.0598e-267	1.05968e-267	5.93047e-256	1.09723e-267	1.09704e-267	5.9306e-256	5.92944e-256	1.09704e-267	1.64102e-256	3.53267e-268	3.53225e-268	1.64099e-256	1.64077e-256	3.53208e-268	1.97687e-256	1.97648e-256	3.65679e-268	1.97653e-256	5.46996e-257	5.46921e-257	1.17736e-268	5.46912e-257	6.58842e-257	1.82303e-257
W	VCL	chr10.74327503.G.A	8.109e-151	FALSE	0.02091	0.052852	0.010619	0.018602	0.005086	0.012126	3.2428e-267	3.29169e-267	8.109e-151	3.29169e-267	3.29162e-267	1.08093e-267	4.09962e-151	1.08094e-267	1.08091e-267	2.703e-151	1.09723e-267	1.09721e-267	2.70308e-151	2.70301e-151	1.09721e-267	1.36654e-151	3.60314e-268	3.60303e-268	1.36658e-151	1.36654e-151	3.60305e-268	9.01027e-152	9.01002e-152	3.65736e-268	9.01028e-152	4.55527e-152	4.55514e-152	1.20102e-268	4.55527e-152	3.00343e-152	1.51842e-152
W	VCL	chr10.74329365.G.A	1.03628e-176	FALSE	0.495454	0.195758	0.455606	0.274658	0.395784	0.438082	3.18984e-267	3.29169e-267	6.76934e-184	3.29169e-267	3.29759e-267	1.06328e-267	2.82748e-184	1.06319e-267	1.06599e-267	2.25645e-184	1.09723e-267	1.0992e-267	1.03628e-176	2.25901e-184	1.64297e-193	9.42491e-185	3.54397e-268	3.55329e-268	3.41069e-177	9.44452e-185	5.51165e-194	3.37999e-177	7.53002e-185	4.25558e-194	3.51596e-177	1.1133e-177	3.14817e-185	1.43804e-194	1.15744e-177	1.14692e-177	3.77851e-178
W	VCL	chr10.74329520.C.A	8.13033e-151	FALSE	0.020893	0.052774	0.010619	0.018602	0.005086	0.012126	3.16592e-267	3.29169e-267	8.13033e-151	3.29169e-267	3.29162e-267	1.05531e-267	3.63611e-151	1.05531e-267	1.05528e-267	2.71011e-151	1.09723e-267	1.09721e-267	2.71019e-151	2.71011e-151	1.09721e-267	1.21204e-151	3.51771e-268	3.51761e-268	1.21207e-151	1.21204e-151	3.51763e-268	9.03396e-152	9.03371e-152	3.65736e-268	9.03398e-152	4.04024e-152	4.04013e-152	1.17254e-268	4.04025e-152	3.01133e-152	1.34675e-152
W	VCL	chr10.74330115.C.T	1.92388e-173	FALSE	0.493628	0.217272	0.457379	0.273205	0.395785	0.438266	6.10385e-267	3.29169e-267	4.5085e-186	3.29169e-267	3.29708e-267	2.03461e-267	3.74259e-186	2.03431e-267	2.04074e-267	1.50283e-186	1.09723e-267	1.09903e-267	1.92388e-173	1.50435e-186	5.66989e-193	1.24753e-186	6.781e-268	6.80246e-268	6.26107e-174	1.25145e-186	1.97143e-193	6.27853e-174	5.01451e-187	1.4544e-193	6.52123e-174	2.04652e-174	4.17149e-187	5.13293e-194	2.12311e-174	2.12844e-174	6.94052e-175
W	VCL	chr10.74332421.A.G	2.7836e-216	FALSE	0.114674	0.192881	0.146999	0.084295	0.108483	0.103258	2.69645e-267	3.29169e-267	2.7836e-216	3.29169e-267	3.29116e-267	8.98815e-268	6.23434e-217	8.98789e-268	8.98668e-268	9.27868e-217	1.09723e-267	1.09705e-267	9.27914e-217	9.27708e-217	1.09706e-267	2.07811e-217	2.99596e-268	2.99555e-268	2.07814e-217	2.07772e-217	2.99547e-268	3.09305e-217	3.09237e-217	3.65685e-268	3.09252e-217	6.92714e-218	6.92571e-218	9.98487e-269	6.92583e-218	1.03084e-217	2.3086e-218
W	VCL	chr10.74332933.A.G	2.2002e-173	FALSE	0.490079	0.22354	0.457756	0.273149	0.390123	0.438388	6.60612e-267	3.29169e-267	3.8752e-186	3.29169e-267	3.29709e-267	2.20203e-267	3.45365e-186	2.20169e-267	2.20883e-267	1.29173e-186	1.09723e-267	1.09903e-267	2.2002e-173	1.29304e-186	4.72876e-193	1.15121e-186	7.33896e-268	7.36275e-268	7.13841e-174	1.15499e-186	1.64871e-193	7.17227e-174	4.31014e-187	1.23048e-193	7.46218e-174	2.33047e-174	3.84994e-187	4.35139e-194	2.42204e-174	2.43281e-174	7.90805e-175
W	VCL	chr10.74335217.T.A	4.12492e-152	FALSE	0.020161	0.049082	0.010285	0.018521	0.005086	0.012065	3.23328e-267	3.29169e-267	4.12492e-152	3.29169e-267	3.29162e-267	1.07776e-267	2.04459e-152	1.07777e-267	1.07773e-267	1.37497e-152	1.09723e-267	1.09721e-267	1.37501e-152	1.37498e-152	1.09721e-267	6.81529e-153	3.59255e-268	3.59245e-268	6.81549e-153	6.81529e-153	3.59247e-268	4.58338e-153	4.58325e-153	3.65736e-268	4.58339e-153	2.27183e-153	2.27176e-153	1.19749e-268	2.27183e-153	1.5278e-153	7.57277e-154
W	VCL	chr10.74335240.T.A	4.12492e-152	FALSE	0.020162	0.049087	0.010285	0.018521	0.005086	0.012065	3.23564e-267	3.29169e-267	4.12492e-152	3.29169e-267	3.29162e-267	1.07855e-267	2.05208e-152	1.07855e-267	1.07852e-267	1.37497e-152	1.09723e-267	1.09721e-267	1.37501e-152	1.37498e-152	1.09721e-267	6.84026e-153	3.59518e-268	3.59507e-268	6.84046e-153	6.84026e-153	3.59509e-268	4.58338e-153	4.58325e-153	3.65736e-268	4.58339e-153	2.28015e-153	2.28009e-153	1.19837e-268	2.28015e-153	1.5278e-153	7.60052e-154
W	VCL	chr10.74336568.A.T	1.92666e-174	FALSE	0.49358	0.215026	0.457588	0.274495	0.395735	0.438266	6.91797e-267	3.29169e-267	1.84371e-185	3.29169e-267	3.29707e-267	2.30598e-267	1.72528e-185	2.30562e-267	2.31315e-267	6.14569e-186	1.09723e-267	1.09902e-267	1.92666e-174	6.15188e-186	2.99411e-193	5.75091e-186	7.68536e-268	7.71046e-268	6.2611e-175	5.76999e-186	1.04755e-193	6.28263e-175	2.05062e-186	7.72927e-194	6.53037e-175	2.04499e-175	1.92332e-186	2.74593e-194	2.12307e-175	2.12972e-175	6.93512e-176
W	VCL	chr10.74337161.G.A	1.04021e-173	FALSE	0.49413	0.211791	0.45718	0.273188	0.395766	0.437776	6.77949e-267	3.29169e-267	5.91832e-186	3.29169e-267	3.29701e-267	2.25982e-267	5.42582e-186	2.25947e-267	2.26675e-267	1.97277e-186	1.09723e-267	1.099e-267	1.04021e-173	1.97473e-186	1.19126e-195	1.8086e-186	7.53153e-268	7.5558e-268	3.38252e-174	1.81451e-186	4.16303e-196	3.39278e-174	6.58242e-187	3.0692e-196	3.52518e-174	1.10506e-174	6.04833e-187	1.08911e-196	1.14678e-174	1.14992e-174	3.74693e-175
W	VCL	chr10.74338976.A.G	4.11366e-152	FALSE	0.020063	0.048693	0.010182	0.018521	0.005086	0.012065	3.23123e-267	3.29169e-267	4.11366e-152	3.29169e-267	3.29162e-267	1.07708e-267	2.03147e-152	1.07708e-267	1.07705e-267	1.37122e-152	1.09723e-267	1.09721e-267	1.37126e-152	1.37122e-152	1.09721e-267	6.77158e-153	3.59028e-268	3.59018e-268	6.77178e-153	6.77159e-153	3.5902e-268	4.57087e-153	4.57074e-153	3.65736e-268	4.57087e-153	2.25726e-153	2.2572e-153	1.19673e-268	2.25726e-153	1.52362e-153	7.52421e-154
W	VCL	chr10.74339162.T.C	3.1943e-177	FALSE	0.496058	0.195533	0.455697	0.270654	0.395722	0.438204	3.20989e-267	3.29169e-267	1.07943e-183	3.29169e-267	3.29755e-267	1.06996e-267	4.55114e-184	1.06988e-267	1.07268e-267	3.5981e-184	1.09723e-267	1.09918e-267	3.1943e-177	3.60212e-184	2.64102e-192	1.51705e-184	3.56626e-268	3.5756e-268	1.05223e-177	1.52019e-184	8.86343e-193	1.04203e-177	1.20071e-184	6.79977e-193	1.08328e-177	3.43529e-178	5.06729e-185	2.29945e-193	3.56917e-178	3.53424e-178	1.16539e-178
W	VCL	chr10.74339799.G.A	1.16499e-180	FALSE	0.499019	0.176758	0.451691	0.266779	0.396303	0.437653	4.66799e-267	3.29169e-267	1.16499e-180	3.29169e-267	3.29736e-267	1.55599e-267	7.45485e-181	1.5558e-267	1.56052e-267	3.88329e-181	1.09723e-267	1.09912e-267	3.88304e-181	3.88737e-181	1.71492e-194	2.48495e-181	5.18599e-268	5.20173e-268	2.48463e-181	2.49191e-181	5.86844e-195	1.29435e-181	1.29579e-181	4.699e-195	1.29571e-181	8.28207e-182	8.30634e-182	1.6213e-195	8.30527e-182	4.31902e-182	2.76842e-182
W	VCL	chr10.74340186.T.G	8.9158e-217	FALSE	0.108667	0.133134	0.140381	0.08362	0.108366	0.102094	3.47469e-267	3.29169e-267	8.9158e-217	3.29169e-267	3.29118e-267	1.15823e-267	2.01651e-217	1.15816e-267	1.15802e-267	2.97194e-217	1.09723e-267	1.09706e-267	2.97209e-217	2.9714e-217	1.09706e-267	6.72167e-218	3.86053e-268	3.86006e-268	6.7217e-218	6.72009e-218	3.85985e-268	9.90697e-218	9.90468e-218	3.65686e-268	9.90517e-218	2.24056e-218	2.24002e-218	1.28661e-268	2.24003e-218	3.30173e-218	7.46675e-219
W	VCL	chr10.74340289.A.G	9.10205e-151	FALSE	0.021083	0.053619	0.010668	0.018605	0.005086	0.012126	3.30327e-267	3.29169e-267	9.10205e-151	3.29169e-267	3.29162e-267	1.10109e-267	5.01335e-151	1.1011e-267	1.10107e-267	3.03402e-151	1.09723e-267	1.09721e-267	3.03411e-151	3.034e-151	1.09721e-267	1.67112e-151	3.67033e-268	3.67022e-268	1.67116e-151	1.6711e-151	3.67024e-268	1.01137e-151	1.01133e-151	3.65736e-268	1.01136e-151	5.57055e-152	5.57035e-152	1.22341e-268	5.57051e-152	3.37121e-152	1.85684e-152
W	VCL	chr10.74341284.G.A	9.0994e-151	FALSE	0.02106	0.053513	0.010668	0.018605	0.005086	0.012126	3.3392e-267	3.29169e-267	9.0994e-151	3.29169e-267	3.29162e-267	1.11307e-267	5.2523e-151	1.11307e-267	1.11304e-267	3.03313e-151	1.09723e-267	1.09721e-267	3.03322e-151	3.03314e-151	1.09721e-267	1.75077e-151	3.71024e-268	3.71013e-268	1.75082e-151	1.75077e-151	3.71016e-268	1.01107e-151	1.01105e-151	3.65736e-268	1.01108e-151	5.83607e-152	5.8359e-152	1.23672e-268	5.83607e-152	3.37025e-152	1.94536e-152
W	VCL	chr10.74342225.A.G	3.05223e-178	FALSE	0.495881	0.195511	0.45568	0.271928	0.395752	0.438143	3.21054e-267	3.29169e-267	4.43366e-183	3.29169e-267	3.29754e-267	1.07018e-267	1.87099e-183	1.0701e-267	1.0729e-267	1.47788e-183	1.09723e-267	1.09918e-267	3.05223e-178	1.47953e-183	9.888e-193	6.23662e-184	3.56699e-268	3.57631e-268	1.00556e-178	6.2495e-184	3.31853e-193	9.95669e-179	4.93176e-184	2.54464e-193	1.035e-178	3.28288e-179	2.08316e-184	8.60541e-194	3.41052e-179	3.37667e-179	1.11358e-179
W	VCL	chr10.74347856.C.T	2.78683e-180	FALSE	0.499282	0.176947	0.452078	0.26498	0.396329	0.437347	4.83887e-267	3.29169e-267	1.46675e-181	3.29169e-267	3.29732e-267	1.61296e-267	9.72693e-182	1.61274e-267	1.61768e-267	4.88918e-182	1.09723e-267	1.09911e-267	2.78683e-180	4.89428e-182	6.56417e-196	3.24231e-182	5.3758e-268	5.39227e-268	9.11579e-181	3.25156e-182	2.25031e-196	9.02863e-181	1.63143e-182	1.83584e-196	9.44787e-181	2.95545e-181	1.08385e-182	6.34016e-197	3.09143e-181	3.06108e-181	1.00235e-181
W	VCL	chr10.74349837.T.G	5.01649e-217	FALSE	0.110329	0.150387	0.142581	0.083489	0.108335	0.103013	3.04387e-267	3.29169e-267	5.01649e-217	3.29169e-267	3.29111e-267	1.01462e-267	1.13052e-217	1.01458e-267	1.01447e-267	1.67216e-217	1.09723e-267	1.09704e-267	1.67225e-217	1.67193e-217	1.09704e-267	3.7684e-218	3.38192e-268	3.38157e-268	3.76844e-218	3.76815e-218	3.38143e-268	5.57418e-218	5.5731e-218	3.65679e-268	5.57339e-218	1.25614e-218	1.25605e-218	1.12714e-268	1.25606e-218	1.8578e-218	4.18687e-219
W	VCL	chr10.74351195.C.G	1.63825e-176	FALSE	0.493547	0.217462	0.457881	0.272761	0.395633	0.438204	6.0269e-267	3.29169e-267	4.21838e-184	3.29169e-267	3.29706e-267	2.00896e-267	3.48065e-184	2.00866e-267	2.01498e-267	1.40613e-184	1.09723e-267	1.09902e-267	1.63825e-176	1.40753e-184	2.17388e-193	1.16021e-184	6.69553e-268	6.71657e-268	5.33173e-177	1.16381e-184	7.55378e-194	5.33912e-177	4.69176e-185	5.64484e-194	5.55278e-177	1.74019e-177	3.87937e-185	1.98894e-194	1.80788e-177	1.80988e-177	5.90128e-178
W	VCL	chr10.74351379.C.T	1.19992e-255	FALSE	0.124253	0.246991	0.157469	0.101152	0.110354	0.115323	3.22423e-267	3.29169e-267	1.19992e-255	3.29169e-267	3.29111e-267	1.07474e-267	3.32822e-256	1.07469e-267	1.07456e-267	3.99972e-256	1.09723e-267	1.09704e-267	3.99981e-256	3.99903e-256	1.09704e-267	1.1094e-256	3.58228e-268	3.58186e-268	1.10938e-256	1.10923e-256	3.58169e-268	1.33327e-256	1.33301e-256	3.65679e-268	1.33304e-256	3.69793e-257	3.69743e-257	1.19389e-268	3.69737e-257	4.44347e-257	1.23245e-257
W	VCL	chr10.74351597.G.A	7.066e-217	FALSE	0.110253	0.150297	0.142585	0.083449	0.108253	0.102217	3.06104e-267	3.29169e-267	7.066e-217	3.29169e-267	3.29118e-267	1.02034e-267	1.58979e-217	1.0203e-267	1.02017e-267	2.35534e-217	1.09723e-267	1.09706e-267	2.35546e-217	2.3549e-217	1.09706e-267	5.2993e-218	3.40099e-268	3.40055e-268	5.29936e-218	5.29805e-218	3.4004e-268	7.85155e-218	7.84969e-218	3.65686e-268	7.85011e-218	1.76645e-218	1.76601e-218	1.13346e-268	1.76603e-218	2.61671e-218	5.88676e-219
W	VCL	chr10.74352607.C.A	1.92601e-256	FALSE	0.124031	0.247	0.157431	0.099521	0.110408	0.115323	3.24064e-267	3.29169e-267	1.92601e-256	3.29169e-267	3.29111e-267	1.08021e-267	5.37482e-257	1.08016e-267	1.08003e-267	6.42005e-257	1.09723e-267	1.09704e-267	6.42019e-257	6.41894e-257	1.09704e-267	1.7916e-257	3.60051e-268	3.60009e-268	1.79157e-257	1.79133e-257	3.59991e-268	2.14006e-257	2.13965e-257	3.65679e-268	2.1397e-257	5.97188e-258	5.97108e-258	1.19997e-268	5.97097e-258	7.13232e-258	1.99032e-258
W	VCL	chr10.74358712.T.C	4.59809e-152	FALSE	0.020151	0.049024	0.010295	0.018524	0.005086	0.012065	3.16588e-267	3.29169e-267	4.59809e-152	3.29169e-267	3.29162e-267	1.05529e-267	2.03686e-152	1.0553e-267	1.05527e-267	1.5327e-152	1.09723e-267	1.09721e-267	1.53274e-152	1.5327e-152	1.09721e-267	6.78955e-153	3.51767e-268	3.51757e-268	6.78975e-153	6.78956e-153	3.51759e-268	5.10914e-153	5.10899e-153	3.65736e-268	5.10914e-153	2.26325e-153	2.26319e-153	1.17253e-268	2.26325e-153	1.70305e-153	7.54418e-154
W	VCL	chr10.74358782.C.A	9.68127e-181	FALSE	0.494158	0.217339	0.457877	0.268951	0.395628	0.438082	6.21598e-267	3.29169e-267	9.68127e-181	3.29169e-267	3.29699e-267	2.07199e-267	8.31702e-181	2.07168e-267	2.07818e-267	3.22709e-181	1.09723e-267	1.099e-267	3.22688e-181	3.23019e-181	3.53177e-195	2.77233e-181	6.90556e-268	6.92725e-268	2.77193e-181	2.7809e-181	1.22911e-195	1.07563e-181	1.07673e-181	9.13831e-196	1.07666e-181	9.23972e-182	9.26964e-182	3.22641e-196	9.26828e-182	3.58887e-182	3.08942e-182
W	VCL	chr10.74359258.G.A	1.38501e-152	FALSE	0.021019	0.053326	0.010711	0.018587	0.005086	0.012126	3.21705e-267	3.29169e-267	1.38501e-152	3.29169e-267	3.29162e-267	1.07235e-267	6.73822e-153	1.07236e-267	1.07233e-267	4.61669e-153	1.09723e-267	1.09721e-267	4.61682e-153	4.61669e-153	1.09721e-267	2.24607e-153	3.57452e-268	3.57442e-268	2.24614e-153	2.24608e-153	3.57444e-268	1.53894e-153	1.5389e-153	3.65736e-268	1.53894e-153	7.48713e-154	7.48692e-154	1.19148e-268	7.48714e-154	5.12981e-154	2.49571e-154
W	VCL	chr10.74359483.G.A	5.51055e-152	FALSE	0.021016	0.053298	0.010651	0.018618	0.005086	0.012126	3.22808e-267	3.29169e-267	5.51055e-152	3.29169e-267	3.29162e-267	1.07603e-267	2.72619e-152	1.07603e-267	1.076e-267	1.83685e-152	1.09723e-267	1.09721e-267	1.8369e-152	1.83685e-152	1.09721e-267	9.08732e-153	3.58678e-268	3.58668e-268	9.08758e-153	9.08732e-153	3.5867e-268	6.12302e-153	6.12285e-153	3.65736e-268	6.12302e-153	3.02919e-153	3.02911e-153	1.19557e-268	3.0292e-153	2.04101e-153	1.00973e-153
W	VCL	chr10.74361551.G.A	3.10955e-160	FALSE	0.101322	0.014446	0.108145	0.260766	0.088126	0.125735	3.19862e-267	3.29169e-267	3.10955e-160	3.2917e-267	3.29254e-267	1.06621e-267	1.05945e-160	1.06623e-267	1.06653e-267	1.03652e-160	1.09723e-267	1.09751e-267	1.03669e-160	1.03623e-160	1.09751e-267	3.5315e-161	3.55409e-268	3.55511e-268	3.53208e-161	3.5306e-161	3.55517e-268	3.45564e-161	3.45411e-161	3.65838e-268	3.45467e-161	1.17737e-161	1.17687e-161	1.18506e-268	1.17706e-161	1.15156e-161	3.92356e-162
W	VCL	chr10.74361619.T.C	4.59313e-152	FALSE	0.020147	0.049001	0.010304	0.018524	0.005086	0.012065	3.16524e-267	3.29169e-267	4.59313e-152	3.29169e-267	3.29162e-267	1.05508e-267	2.03238e-152	1.05509e-267	1.05506e-267	1.53104e-152	1.09723e-267	1.09721e-267	1.53109e-152	1.53104e-152	1.09721e-267	6.7746e-153	3.51695e-268	3.51686e-268	6.77479e-153	6.77461e-153	3.51687e-268	5.10363e-153	5.10348e-153	3.65736e-268	5.10363e-153	2.25826e-153	2.2582e-153	1.17229e-268	2.25827e-153	1.70121e-153	7.52756e-154
W	VCL	chr10.74369074.C.T	1.14497e-216	FALSE	0.114039	0.193069	0.146885	0.081098	0.108278	0.103258	2.70422e-267	3.29169e-267	1.14497e-216	3.29169e-267	3.29116e-267	9.01405e-268	2.53664e-217	9.01378e-268	9.01258e-268	3.81658e-217	1.09723e-267	1.09705e-267	3.81678e-217	3.81592e-217	1.09706e-267	8.45545e-218	3.00459e-268	3.00419e-268	8.4556e-218	8.45383e-218	3.0041e-268	1.27226e-217	1.27198e-217	3.65685e-268	1.27204e-217	2.81853e-218	2.81794e-218	1.00136e-268	2.81799e-218	4.24015e-218	9.39328e-219
W	VCL	chr10.74370818.T.A	6.61247e-217	FALSE	0.109892	0.15058	0.142424	0.081095	0.108247	0.102278	3.07416e-267	3.29169e-267	6.61247e-217	3.29169e-267	3.29119e-267	1.02472e-267	1.47272e-217	1.02467e-267	1.0246e-267	2.20416e-217	1.09723e-267	1.09706e-267	2.20428e-217	2.20393e-217	1.09706e-267	4.90906e-218	3.41556e-268	3.41534e-268	4.90911e-218	4.90905e-218	3.41518e-268	7.34761e-218	7.34644e-218	3.65688e-268	7.34684e-218	1.63637e-218	1.63635e-218	1.13839e-268	1.63637e-218	2.44895e-218	5.45454e-219
W	VCL	chr10.74372509.G.A	8.76881e-217	FALSE	0.109859	0.150434	0.142429	0.08113	0.108209	0.102278	3.00244e-267	3.29169e-267	8.76881e-217	3.29169e-267	3.29118e-267	1.00081e-267	1.95754e-217	1.00077e-267	1.00064e-267	2.92294e-217	1.09723e-267	1.09706e-267	2.9231e-217	2.9224e-217	1.09706e-267	6.52512e-218	3.33589e-268	3.33545e-268	6.52521e-218	6.52357e-218	3.33531e-268	9.74368e-218	9.74135e-218	3.65686e-268	9.74188e-218	2.17506e-218	2.17452e-218	1.11177e-268	2.17455e-218	3.2473e-218	7.24848e-219
W	VCL	chr10.74373339.T.G	4.45966e-265	FALSE	0.056604	0.014307	0.048945	0.017403	0.067122	0.072881	3.96112e-267	3.29169e-267	4.45966e-265	3.29169e-267	3.29138e-267	1.32037e-267	2.66823e-265	1.32048e-267	1.32011e-267	1.48655e-265	1.09723e-267	1.09713e-267	1.48669e-265	1.48661e-265	1.09713e-267	8.89407e-266	4.40157e-268	4.40036e-268	8.89532e-266	8.8932e-266	4.40072e-268	4.95563e-266	4.95537e-266	3.65709e-268	4.95583e-266	2.96509e-266	2.96438e-266	1.4669e-268	2.9648e-266	1.65194e-266	9.88262e-267
W	VCL	chr10.74374004.C.G	1.52979e-255	FALSE	0.12399	0.247364	0.15748	0.098704	0.110484	0.115446	3.36042e-267	3.29169e-267	1.52979e-255	3.29169e-267	3.29111e-267	1.12014e-267	4.29564e-256	1.12008e-267	1.11995e-267	5.09931e-256	1.09723e-267	1.09704e-267	5.09943e-256	5.09843e-256	1.09704e-267	1.43188e-256	3.73358e-268	3.73316e-268	1.43185e-256	1.43166e-256	3.73296e-268	1.69981e-256	1.69948e-256	3.65679e-268	1.69952e-256	4.77281e-257	4.77217e-257	1.24432e-268	4.77207e-257	5.66506e-257	1.59069e-257
W	VCL	chr10.74374112.T.C	1.95852e-152	FALSE	0.020176	0.049106	0.010304	0.018541	0.005086	0.012065	3.20414e-267	3.29169e-267	1.95852e-152	3.29169e-267	3.29162e-267	1.06805e-267	9.26721e-153	1.06805e-267	1.06802e-267	6.5284e-153	1.09723e-267	1.09721e-267	6.52859e-153	6.5284e-153	1.09721e-267	3.08907e-153	3.56018e-268	3.56008e-268	3.08916e-153	3.08907e-153	3.5601e-268	2.1762e-153	2.17613e-153	3.65736e-268	2.1762e-153	1.02972e-153	1.02969e-153	1.1867e-268	1.02972e-153	7.25399e-154	3.43241e-154
W	VCL	chr10.74376831.G.A	1.53277e-255	FALSE	0.131786	0.254087	0.157355	0.098678	0.118759	0.115384	3.13765e-267	3.29169e-267	1.53277e-255	3.29169e-267	3.29111e-267	1.04588e-267	4.18475e-256	1.04584e-267	1.04571e-267	5.10925e-256	1.09723e-267	1.09704e-267	5.10935e-256	5.10837e-256	1.09704e-267	1.39491e-256	3.48611e-268	3.48568e-268	1.39489e-256	1.3947e-256	3.48553e-268	1.70312e-256	1.70279e-256	3.65679e-268	1.70283e-256	4.64963e-257	4.64898e-257	1.16184e-268	4.64891e-257	5.67609e-257	1.54963e-257
W	VCL	chr10.74377274.A.G	7.56913e-217	FALSE	0.108293	0.133233	0.140297	0.081144	0.108389	0.101911	3.51434e-267	3.29169e-267	7.56913e-217	3.29169e-267	3.29117e-267	1.17144e-267	1.69253e-217	1.17137e-267	1.17124e-267	2.52305e-217	1.09723e-267	1.09706e-267	2.52318e-217	2.5226e-217	1.09706e-267	5.64173e-218	3.90456e-268	3.90411e-268	5.64176e-218	5.64045e-218	3.90388e-268	8.41063e-218	8.40867e-218	3.65686e-268	8.40912e-218	1.88058e-218	1.88014e-218	1.30129e-268	1.88015e-218	2.80304e-218	6.26715e-219
W	VCL	chr10.74378065.T.A	6.70109e-173	FALSE	0.473279	0.191136	0.389904	0.247541	0.419881	0.430487	5.01784e-267	3.29169e-267	6.70109e-173	3.29169e-267	3.29759e-267	1.6726e-267	4.66936e-173	1.67246e-267	1.67776e-267	2.23369e-173	1.09723e-267	1.0992e-267	2.23359e-173	2.23608e-173	1.29374e-201	1.55644e-173	5.57482e-268	5.5925e-268	1.5563e-173	1.56108e-173	4.43047e-202	7.44529e-174	7.45359e-174	2.87252e-202	7.45326e-174	5.18764e-174	5.20357e-174	1.0058e-202	5.20312e-174	2.48442e-174	1.73436e-174
W	VCL	chr10.74379459.A.G	7.28542e-217	FALSE	0.109911	0.150811	0.142478	0.080729	0.108325	0.102217	2.98418e-267	3.29169e-267	7.28542e-217	3.29169e-267	3.29117e-267	9.94723e-268	1.62989e-217	9.94682e-268	9.94555e-268	2.42848e-217	1.09723e-267	1.09706e-267	2.42861e-217	2.42804e-217	1.09706e-267	5.43297e-218	3.3156e-268	3.31517e-268	5.43304e-218	5.43179e-218	3.31504e-268	8.09537e-218	8.09348e-218	3.65686e-268	8.09392e-218	1.81101e-218	1.81059e-218	1.10501e-268	1.81062e-218	2.69798e-218	6.03538e-219
W	VCL	chr10.74379899.A.G	2.68276e-217	FALSE	0.10817	0.133283	0.140298	0.081053	0.108222	0.101972	3.42085e-267	3.29169e-267	2.68276e-217	3.29169e-267	3.29117e-267	1.14028e-267	6.0133e-218	1.14022e-267	1.14009e-267	8.94254e-218	1.09723e-267	1.09706e-267	8.94301e-218	8.94102e-218	1.09706e-267	2.00443e-218	3.80071e-268	3.8003e-268	2.00444e-218	2.00405e-218	3.80009e-268	2.98101e-218	2.98035e-218	3.65686e-268	2.9805e-218	6.68144e-219	6.68014e-219	1.26669e-268	6.68018e-219	9.93503e-219	2.22672e-219
W	VCL	chr10.74380110.C.G	2.2216e-178	FALSE	0.49496	0.21733	0.454837	0.268274	0.396302	0.432508	5.9068e-267	3.29169e-267	2.2216e-178	3.29169e-267	3.29754e-267	1.96893e-267	1.82743e-178	1.96863e-267	1.97518e-267	7.40533e-179	1.09723e-267	1.09918e-267	7.40482e-179	7.41342e-179	1.24784e-210	6.09141e-179	6.56207e-268	6.58391e-268	6.09048e-179	6.11105e-179	4.32893e-211	2.46827e-179	2.47114e-179	3.34493e-211	2.47097e-179	2.03016e-179	2.03701e-179	1.17382e-211	2.0367e-179	8.23657e-180	6.78899e-180
W	VCL	chr10.74380493.C.T	5.55623e-178	FALSE	0.498857	0.195459	0.45548	0.268635	0.399281	0.433428	3.39034e-267	3.29169e-267	5.55623e-178	3.29169e-267	3.29801e-267	1.13011e-267	2.52175e-178	1.13001e-267	1.13326e-267	1.85207e-178	1.09723e-267	1.09934e-267	1.85195e-178	1.85432e-178	6.64019e-205	8.40583e-179	3.76669e-268	3.77753e-268	8.40492e-179	8.42541e-179	2.23497e-205	6.17317e-179	6.18106e-179	1.69215e-205	6.18064e-179	2.80163e-179	2.80846e-179	5.74607e-206	2.80816e-179	2.06021e-179	9.36052e-180
W	VCL	chr10.74384436.G.A	1.24758e-215	FALSE	0.109742	0.150652	0.142163	0.080228	0.108243	0.102217	3.01568e-267	3.29169e-267	1.24758e-215	3.29169e-267	3.29118e-267	1.00523e-267	2.76476e-216	1.00518e-267	1.00505e-267	4.15862e-216	1.09723e-267	1.09706e-267	4.15886e-216	4.15785e-216	1.09706e-267	9.21586e-217	3.35059e-268	3.35016e-268	9.21599e-217	9.21368e-217	3.35001e-268	1.38629e-216	1.38595e-216	3.65686e-268	1.38603e-216	3.07199e-217	3.07122e-217	1.11667e-268	3.07127e-217	4.62011e-217	1.02375e-217
W	VCL	chr10.74386487.T.C	1.43037e-116	FALSE	0.480728	0.273837	0.468354	0.307617	0.393483	0.450208	3.75562e-267	3.29169e-267	7.81801e-132	3.29169e-267	3.29701e-267	1.25187e-267	2.68054e-132	1.25172e-267	1.25507e-267	2.51887e-132	1.09723e-267	1.099e-267	1.43037e-116	2.6156e-132	3.62745e-212	8.64212e-133	4.17238e-268	4.18357e-268	4.70702e-117	8.96474e-133	1.23066e-212	4.67667e-117	8.43041e-133	9.10948e-213	4.84597e-117	1.54115e-117	2.89137e-133	3.12886e-213	1.59517e-117	1.58464e-117	5.22355e-118
W	VCL	chr10.74387964.A.G	5.73217e-153	FALSE	0.021114	0.053873	0.011459	0.018711	0.005086	0.012249	3.12819e-267	3.29169e-267	5.73217e-153	3.29169e-267	3.29162e-267	1.04273e-267	2.40627e-153	1.04273e-267	1.04271e-267	1.91072e-153	1.09723e-267	1.09721e-267	1.91077e-153	1.91072e-153	1.09721e-267	8.0209e-154	3.47578e-268	3.47569e-268	8.02107e-154	8.02089e-154	3.4757e-268	6.36922e-154	6.36908e-154	3.65736e-268	6.36921e-154	2.67369e-154	2.67363e-154	1.15857e-268	2.67369e-154	2.12307e-154	8.91231e-155
W	VCL	chr10.74392897.G.A	1.14296e-215	FALSE	0.109769	0.150569	0.142528	0.080238	0.108258	0.102156	2.98424e-267	3.29169e-267	1.14296e-215	3.29169e-267	3.29118e-267	9.94745e-268	2.54088e-216	9.94706e-268	9.94574e-268	3.80988e-216	1.09723e-267	1.09706e-267	3.81008e-216	3.80918e-216	1.09706e-267	8.46957e-217	3.31568e-268	3.31524e-268	8.4697e-217	8.46761e-217	3.31511e-268	1.27003e-216	1.26973e-216	3.65686e-268	1.2698e-216	2.82323e-217	2.82253e-217	1.10503e-268	2.82257e-217	4.23266e-217	9.40855e-218
W	VCL	chr10.74393367.C.T	1.12979e-215	FALSE	0.108305	0.133947	0.140401	0.080238	0.108513	0.101849	3.38694e-267	3.29169e-267	1.12979e-215	3.29169e-267	3.29117e-267	1.12897e-267	2.50367e-216	1.12891e-267	1.12878e-267	3.76598e-216	1.09723e-267	1.09706e-267	3.76619e-216	3.76531e-216	1.09706e-267	8.34555e-217	3.76302e-268	3.76258e-268	8.34562e-217	8.34369e-217	3.76238e-268	1.2554e-216	1.25511e-216	3.65686e-268	1.25517e-216	2.78186e-217	2.78122e-217	1.25412e-268	2.78124e-217	4.18392e-217	9.27078e-218
W	VCL	chr10.74395019.G.A	4.22403e-218	FALSE	0.109622	0.153198	0.142483	0.077866	0.108252	0.101849	2.83416e-267	3.29169e-267	4.22403e-218	3.29169e-267	3.29118e-267	9.44719e-268	9.57713e-219	9.44687e-268	9.44561e-268	1.40801e-218	1.09723e-267	1.09706e-267	1.40809e-218	1.40776e-218	1.09706e-267	3.19237e-219	3.14895e-268	3.14853e-268	3.19243e-219	3.19168e-219	3.14842e-268	4.69364e-219	4.69254e-219	3.65686e-268	4.69279e-219	1.06414e-219	1.06389e-219	1.04947e-268	1.06391e-219	1.56427e-219	3.54637e-220
W	VCL	chr10.74396818.T.C	1.23048e-152	FALSE	0.034614	0.113226	0.01702	0.018896	0.005086	0.01378	2.69361e-267	3.29169e-267	1.23048e-152	3.29169e-267	3.29161e-267	8.97869e-268	1.89732e-153	8.97869e-268	8.97849e-268	4.1016e-153	1.09723e-267	1.0972e-267	4.10171e-153	4.10149e-153	1.0972e-267	6.32441e-154	2.9929e-268	2.99283e-268	6.32455e-154	6.32426e-154	2.99283e-268	1.36724e-153	1.36717e-153	3.65735e-268	1.3672e-153	2.10819e-154	2.10809e-154	9.9761e-269	2.10813e-154	4.55735e-154	7.02712e-155
W	VCL	chr10.74403122.C.T	3.3758e-152	FALSE	0.034309	0.111832	0.016901	0.018922	0.005086	0.013719	2.69862e-267	3.29169e-267	3.3758e-152	3.29169e-267	3.29161e-267	8.99542e-268	5.34302e-153	8.99542e-268	8.99521e-268	1.12527e-152	1.09723e-267	1.0972e-267	1.1253e-152	1.12524e-152	1.0972e-267	1.78101e-153	2.99847e-268	2.9984e-268	1.78105e-153	1.78096e-153	2.9984e-268	3.751e-153	3.7508e-153	3.65735e-268	3.7509e-153	5.93683e-154	5.93654e-154	9.99468e-269	5.93668e-154	1.2503e-153	1.97889e-154
W	VCL	chr10.74403399.G.A	1.23051e-51	FALSE	0.381779	0.335327	0.404349	0.38033	0.285991	0.46111	3.0237e-267	3.29169e-267	1.45116e-64	3.29169e-267	3.29082e-267	1.0079e-267	4.9416e-65	1.00789e-267	1.00743e-267	4.67508e-65	1.09723e-267	1.09694e-267	1.23051e-51	4.83402e-65	1.09694e-267	1.59213e-65	3.35962e-268	3.3581e-268	4.07446e-52	1.64619e-65	3.35805e-268	3.9738e-52	1.55732e-65	3.65647e-268	4.09061e-52	1.316e-52	5.30378e-66	1.11935e-268	1.35443e-52	1.32102e-52	4.37463e-53
W	VCL	chr10.74405618.C.T	3.39125e-152	FALSE	0.034341	0.111988	0.016902	0.018922	0.005086	0.013658	2.69838e-267	3.29169e-267	3.39125e-152	3.29169e-267	3.29161e-267	8.99458e-268	5.16409e-153	8.99458e-268	8.99438e-268	1.13042e-152	1.09723e-267	1.0972e-267	1.13045e-152	1.13039e-152	1.0972e-267	1.72136e-153	2.99819e-268	2.99813e-268	1.7214e-153	1.72132e-153	2.99813e-268	3.76817e-153	3.76796e-153	3.65735e-268	3.76807e-153	5.73801e-154	5.73772e-154	9.99376e-269	5.73785e-154	1.25602e-153	1.91262e-154
W	VCL	chr10.74405807.T.C	2.22565e-153	FALSE	0.020179	0.049103	0.010201	0.01857	0.005086	0.012433	3.12484e-267	3.29169e-267	2.22565e-153	3.29169e-267	3.29162e-267	1.04161e-267	9.13374e-154	1.04162e-267	1.04158e-267	7.41883e-154	1.09723e-267	1.09721e-267	7.41905e-154	7.41904e-154	1.09721e-267	3.04458e-154	3.47206e-268	3.47195e-268	3.04467e-154	3.04467e-154	3.47196e-268	2.47302e-154	2.47301e-154	3.65736e-268	2.47309e-154	1.01489e-154	1.01489e-154	1.15732e-268	1.01492e-154	8.24362e-155	3.38307e-155
W	VCL	chr10.74406828.G.A	7.18436e-58	FALSE	0.381788	0.335657	0.404291	0.379936	0.285913	0.465459	2.86837e-267	3.29169e-267	1.66837e-70	3.29169e-267	3.2904e-267	9.56123e-268	5.66672e-71	9.56113e-268	9.55663e-268	5.37465e-71	1.09723e-267	1.0968e-267	7.18436e-58	5.55758e-71	1.0968e-267	1.82568e-71	3.18704e-268	3.18554e-268	2.38096e-58	1.88769e-71	3.18551e-268	2.32023e-58	1.79037e-71	3.656e-268	2.39214e-58	7.69051e-59	6.08165e-72	1.06184e-268	7.92771e-59	7.72555e-59	2.56065e-59
W	VCL	chr10.74409704.A.G	1.63248e-152	FALSE	0.020869	0.052094	0.010411	0.019021	0.005086	0.012433	3.2265e-267	3.29169e-267	1.63248e-152	3.29169e-267	3.29162e-267	1.0755e-267	8.03942e-153	1.07551e-267	1.07547e-267	5.4416e-153	1.09723e-267	1.09721e-267	5.44175e-153	5.44175e-153	1.09721e-267	2.67981e-153	3.58502e-268	3.5849e-268	2.67989e-153	2.67988e-153	3.58492e-268	1.81392e-153	1.81392e-153	3.65736e-268	1.81397e-153	8.93296e-154	8.93294e-154	1.19497e-268	8.9332e-154	6.04657e-154	2.97774e-154
W	VCL	chr10.74410071.G.C	1.86087e-60	FALSE	0.38325	0.316425	0.405212	0.379841	0.28545	0.461294	2.33898e-267	3.29169e-267	1.67574e-73	3.29169e-267	3.29096e-267	7.79658e-268	5.60205e-74	7.79655e-268	7.79444e-268	5.40007e-74	1.09723e-267	1.09699e-267	1.86087e-60	5.58221e-74	1.09699e-267	1.80528e-74	2.59885e-268	2.59815e-268	6.19504e-61	1.86617e-74	2.59814e-268	6.00937e-61	1.79885e-74	3.65662e-268	6.18341e-61	2.00063e-61	6.01374e-75	8.66046e-269	2.05851e-61	1.99682e-61	6.64773e-62
W	VCL	chr10.74411892.C.A	3.31781e-267	FALSE	0.017403	0.00528	0.104467	0.011948	0.007072	0.027131	3.29752e-267	3.29169e-267	3.31781e-267	3.29169e-267	3.29481e-267	1.09917e-267	1.13857e-267	1.09917e-267	1.10014e-267	1.10594e-267	1.09723e-267	1.09827e-267	1.10593e-267	1.10746e-267	1.09827e-267	3.79522e-268	3.66391e-268	3.66715e-268	3.7952e-268	3.8001e-268	3.66714e-268	3.68643e-268	3.69153e-268	3.6609e-268	3.69151e-268	1.26507e-268	1.2667e-268	1.22238e-268	1.26669e-268	1.2305e-268	4.22231e-269
W	VCL	chr10.74417515.A.G	3.43882e-72	FALSE	0.379595	0.335479	0.403219	0.390805	0.285332	0.462028	3.00453e-267	3.29169e-267	5.86105e-85	3.29169e-267	3.2908e-267	1.00151e-267	1.9937e-85	1.0015e-267	1.00104e-267	1.88782e-85	1.09723e-267	1.09693e-267	3.43882e-72	1.9524e-85	1.09693e-267	6.42231e-86	3.33832e-268	3.33681e-268	1.13574e-72	6.64161e-86	3.33676e-268	1.11119e-72	6.2885e-86	3.65645e-268	1.14309e-72	3.67062e-73	2.13943e-86	1.11225e-268	3.77512e-73	3.69364e-73	1.22008e-73
W	VCL	chr10.74420577.T.C	2.40667e-179	FALSE	0.487253	0.136771	0.44043	0.298037	0.399438	0.430059	4.36023e-267	3.29169e-267	3.92751e-185	3.29169e-267	3.29629e-267	1.45341e-267	2.64884e-185	1.45322e-267	1.45694e-267	1.30917e-185	1.09723e-267	1.09876e-267	2.40667e-179	1.30982e-185	9.57326e-190	8.82944e-186	4.84405e-268	4.85645e-268	8.19558e-180	8.8459e-186	3.25583e-190	7.74836e-180	4.36608e-186	2.51419e-190	8.08214e-180	2.64109e-180	2.94863e-186	8.62849e-191	2.75293e-180	2.60234e-180	8.87245e-181
W	VCL	chr10.74426935.T.G	1.98423e-60	FALSE	0.383834	0.315918	0.405313	0.377482	0.285608	0.46803	2.40189e-267	3.29169e-267	2.5212e-73	3.29169e-267	3.29036e-267	8.00631e-268	8.45927e-74	8.00626e-268	8.00282e-268	8.12756e-74	1.09723e-267	1.09679e-267	1.98423e-60	8.39855e-74	1.09679e-267	2.72705e-74	2.66875e-268	2.66761e-268	6.59902e-61	2.81793e-74	2.66759e-268	6.40637e-61	2.70743e-74	3.65596e-268	6.60823e-61	2.13064e-61	9.08429e-75	8.89197e-269	2.19771e-61	2.13356e-61	7.09579e-62
W	VCL	chr10.74427899.T.G	2.6628e-57	FALSE	0.381839	0.335349	0.403374	0.377318	0.2854	0.467724	3.03293e-267	3.29169e-267	4.47504e-70	3.29169e-267	3.29032e-267	1.01098e-267	1.52416e-70	1.01096e-267	1.01049e-267	1.44175e-70	1.09723e-267	1.09677e-267	2.6628e-57	1.49074e-70	1.09677e-267	4.9109e-71	3.36987e-268	3.3683e-268	8.82024e-58	5.07734e-71	3.36826e-268	8.59962e-58	4.80282e-71	3.65591e-268	8.87126e-58	2.84896e-58	1.63594e-71	1.12275e-268	2.93852e-58	2.86501e-58	9.49149e-59
W	VCL	chr10.74430428.G.T	2.5619e-58	FALSE	0.381764	0.335623	0.403954	0.378966	0.28599	0.467847	6.20795e-267	3.29169e-267	6.12981e-71	3.29169e-267	3.2903e-267	2.06932e-267	2.12807e-71	2.06927e-267	2.06824e-267	1.97658e-71	1.09723e-267	1.09677e-267	2.5619e-58	2.04202e-71	1.09677e-267	6.86248e-72	6.89756e-268	6.89413e-268	8.41746e-59	7.08913e-72	6.89396e-268	8.27029e-59	6.58456e-72	3.65589e-268	8.53692e-59	2.7175e-59	2.28607e-72	2.29799e-268	2.80495e-59	2.75588e-59	9.05552e-60
W	VCL	chr10.74430476.T.G	9.9259e-157	FALSE	0.020067	0.051801	0.010351	0.018079	0.005086	0.012433	3.23145e-267	3.29169e-267	9.9259e-157	3.29169e-267	3.29162e-267	1.07715e-267	4.84741e-157	1.07716e-267	1.07712e-267	3.30863e-157	1.09723e-267	1.09721e-267	3.30873e-157	3.30873e-157	1.09721e-267	1.6158e-157	3.59053e-268	3.5904e-268	1.61585e-157	1.61585e-157	3.59042e-268	1.10291e-157	1.10291e-157	3.65736e-268	1.10294e-157	5.38618e-158	5.38617e-158	1.19681e-268	5.38633e-158	3.67648e-158	1.79544e-158
W	VCL	chr10.74431331.C.G	9.66094e-54	FALSE	0.381319	0.352546	0.404652	0.377767	0.287146	0.464478	5.6207e-267	3.29169e-267	2.04666e-66	3.29169e-267	3.29041e-267	1.87356e-267	7.09248e-67	1.87352e-267	1.87248e-267	6.58822e-67	1.09723e-267	1.0968e-267	9.66094e-54	6.81768e-67	1.0968e-267	2.28368e-67	6.24508e-268	6.2416e-268	3.17886e-54	2.36265e-67	6.24147e-268	3.12287e-54	2.19461e-67	3.65601e-268	3.21638e-54	1.02806e-54	7.60735e-68	2.08049e-268	1.0583e-54	1.03968e-54	3.42261e-55
W	VCL	chr10.74431859.A.G	1.07166e-53	FALSE	0.383435	0.316146	0.404919	0.377531	0.285146	0.463866	2.34277e-267	3.29169e-267	1.94649e-66	3.29169e-267	3.2905e-267	7.80922e-268	6.50971e-67	7.80919e-268	7.80614e-268	6.27467e-67	1.09723e-267	1.09683e-267	1.07166e-53	6.48395e-67	1.09683e-267	2.09847e-67	2.60306e-268	2.60205e-268	3.5685e-54	2.16846e-67	2.60204e-268	3.46007e-54	2.09014e-67	3.65611e-268	3.5665e-54	1.15218e-54	6.99022e-68	8.67346e-269	1.1876e-54	1.15151e-54	3.83444e-55
W	VCL	chr10.74434897.T.C	1.14681e-53	FALSE	0.378867	0.35521	0.401014	0.377699	0.284024	0.463314	3.00532e-267	3.29169e-267	1.75086e-66	3.29169e-267	3.29043e-267	1.00177e-267	5.96279e-67	1.00176e-267	1.00128e-267	5.63984e-67	1.09723e-267	1.09681e-267	1.14681e-53	5.83233e-67	1.09681e-267	1.92092e-67	3.3392e-268	3.3376e-268	3.79738e-54	1.98631e-67	3.33756e-268	3.70473e-54	1.87869e-67	3.65604e-268	3.81767e-54	1.22696e-54	6.39888e-68	1.11252e-268	1.26411e-54	1.23328e-54	4.0844e-55
W	VCL	chr10.74435045.A.G	1.18525e-53	FALSE	0.378621	0.355762	0.40082	0.377743	0.283763	0.463437	3.09181e-267	3.29169e-267	1.22649e-66	3.29169e-267	3.29043e-267	1.0306e-267	4.18211e-67	1.03059e-267	1.03009e-267	3.949e-67	1.09723e-267	1.09681e-267	1.18525e-53	4.08558e-67	1.09681e-267	1.34673e-67	3.43529e-268	3.43363e-268	3.92084e-54	1.39313e-67	3.43358e-268	3.83082e-54	1.31545e-67	3.65604e-268	3.94559e-54	1.26759e-54	4.48617e-68	1.14453e-268	1.3052e-54	1.27525e-54	4.21965e-55
W	VCL	chr10.74436041.A.G	9.38851e-54	FALSE	0.376816	0.37365	0.398864	0.377746	0.283667	0.463314	3.16097e-267	3.29169e-267	1.07615e-66	3.29169e-267	3.29044e-267	1.05366e-267	3.67318e-67	1.05364e-267	1.05313e-267	3.47055e-67	1.09723e-267	1.09681e-267	9.38851e-54	3.58478e-67	1.09681e-267	1.18464e-67	3.51213e-268	3.51042e-268	3.10514e-54	1.2236e-67	3.51036e-268	3.03142e-54	1.15608e-67	3.65604e-268	3.12528e-54	1.00266e-54	3.94623e-68	1.17012e-268	1.03363e-54	1.00911e-54	3.33763e-55
W	VCL	chr10.74436887.T.C	1.25318e-53	FALSE	0.378805	0.354615	0.401022	0.377523	0.283811	0.463437	3.14623e-267	3.29169e-267	1.5771e-66	3.29169e-267	3.29043e-267	1.04874e-267	5.38138e-67	1.04873e-267	1.04822e-267	5.07762e-67	1.09723e-267	1.09681e-267	1.25318e-53	5.25351e-67	1.09681e-267	1.73284e-67	3.49575e-268	3.49405e-268	4.14646e-54	1.79263e-67	3.494e-268	4.05049e-54	1.6914e-67	3.65604e-268	4.17179e-54	1.34059e-54	5.77237e-68	1.16467e-268	1.38032e-54	1.34839e-54	4.46268e-55
W	VCL	chr10.74436899.T.G	1.34583e-53	FALSE	0.378813	0.354603	0.400986	0.377525	0.283825	0.463437	3.14475e-267	3.29169e-267	1.54731e-66	3.29169e-267	3.29043e-267	1.04825e-267	5.27961e-67	1.04823e-267	1.04773e-267	4.98326e-67	1.09723e-267	1.09681e-267	1.34583e-53	5.15426e-67	1.09681e-267	1.70056e-67	3.49412e-268	3.49242e-268	4.45245e-54	1.75873e-67	3.49236e-268	4.34843e-54	1.65997e-67	3.65604e-268	4.4802e-54	1.43893e-54	5.66484e-68	1.16412e-268	1.48217e-54	1.44756e-54	4.79004e-55
W	VCL	chr10.74437611.A.G	2.33894e-54	FALSE	0.374452	0.366284	0.401032	0.378515	0.277772	0.463437	3.06981e-267	3.29169e-267	4.02205e-68	3.29169e-267	3.29044e-267	1.02327e-267	1.36945e-68	1.02325e-267	1.02276e-267	1.29502e-68	1.09723e-267	1.09681e-267	2.33894e-54	1.33979e-68	1.09681e-267	4.40997e-69	3.41082e-268	3.4092e-268	7.70248e-55	4.56187e-69	3.40913e-268	7.56397e-55	4.31384e-69	3.65605e-268	7.78473e-55	2.49155e-55	1.46902e-69	1.13638e-268	2.56359e-55	2.51752e-55	8.29255e-56
W	VCL	chr10.74439064.A.G	1.00936e-53	FALSE	0.378801	0.354601	0.400985	0.377409	0.283781	0.463376	3.13812e-267	3.29169e-267	1.24364e-66	3.29169e-267	3.29043e-267	1.04604e-267	4.24296e-67	1.04602e-267	1.04551e-267	4.00408e-67	1.09723e-267	1.09681e-267	1.00936e-53	4.14272e-67	1.09681e-267	1.36628e-67	3.48674e-268	3.48505e-268	3.33921e-54	1.4134e-67	3.485e-268	3.26241e-54	1.3338e-67	3.65604e-268	3.36005e-54	1.0796e-54	4.5513e-68	1.16166e-268	1.11157e-54	1.08602e-54	3.59382e-55
W	VCL	chr10.74440452.T.G	2.89172e-54	FALSE	0.382643	0.315914	0.404908	0.377215	0.283877	0.464111	2.36039e-267	3.29169e-267	4.14146e-67	3.29169e-267	3.29048e-267	7.86797e-268	1.38672e-67	7.86794e-268	7.8648e-268	1.3351e-67	1.09723e-267	1.09683e-267	2.89172e-54	1.37956e-67	1.09683e-267	4.47048e-68	2.62265e-268	2.6216e-268	9.62462e-55	4.61932e-68	2.62159e-268	9.33644e-55	4.44734e-68	3.65609e-268	9.62404e-55	3.10755e-55	1.48916e-68	8.73863e-269	3.2032e-55	3.1073e-55	1.03423e-55
W	VCL	chr10.74440543.T.C	2.97394e-54	FALSE	0.378836	0.354581	0.401009	0.37741	0.283827	0.463437	3.12493e-267	3.29169e-267	3.8812e-67	3.29169e-267	3.29043e-267	1.04164e-267	1.3239e-67	1.04163e-267	1.04112e-267	1.24959e-67	1.09723e-267	1.09681e-267	2.97394e-54	1.29287e-67	1.09681e-267	4.26305e-68	3.47209e-268	3.4704e-268	9.83924e-55	4.41013e-68	3.47035e-268	9.61255e-55	4.1625e-68	3.65604e-268	9.90009e-55	3.18121e-55	1.42009e-68	1.15678e-268	3.27538e-55	3.19996e-55	1.05899e-55
W	VCL	chr10.74440909.A.G	7.61705e-55	FALSE	0.378663	0.354624	0.401022	0.378368	0.2838	0.463437	3.14337e-267	3.29169e-267	9.99967e-68	3.29169e-267	3.29043e-267	1.04779e-267	3.41131e-68	1.04778e-267	1.04727e-267	3.21965e-68	1.09723e-267	1.09681e-267	7.61705e-55	3.33101e-68	1.09681e-267	1.09852e-68	3.49258e-268	3.49088e-268	2.5187e-55	1.13637e-68	3.49083e-268	2.46204e-55	1.0725e-68	3.65604e-268	2.53566e-55	8.14345e-56	3.65935e-69	1.16361e-268	8.38445e-56	8.19592e-56	2.71084e-56
W	VCL	chr10.74441463.A.T	9.15797e-52	FALSE	0.378713	0.360158	0.401158	0.377206	0.284271	0.468214	2.95257e-267	3.29169e-267	2.45888e-64	3.29169e-267	3.29026e-267	9.8419e-268	8.3675e-65	9.8418e-268	9.8377e-268	7.91397e-65	1.09723e-267	1.09675e-267	9.15797e-52	8.19199e-65	1.09675e-267	2.69354e-65	3.2806e-268	3.27923e-268	3.03644e-52	2.78764e-65	3.2792e-268	2.96086e-52	2.63665e-65	3.65585e-268	3.05447e-52	9.82025e-53	8.97364e-66	1.09307e-268	1.01277e-52	9.87542e-53	3.27544e-53
W	VCL	chr10.74442024.G.A	1.29248e-51	FALSE	0.380683	0.35141	0.402422	0.37718	0.285877	0.468582	3.18248e-267	3.29169e-267	2.04976e-64	3.29169e-267	3.29026e-267	1.06083e-267	6.99718e-65	1.06081e-267	1.06038e-267	6.59858e-65	1.09723e-267	1.09675e-267	1.29248e-51	6.829e-65	1.09675e-267	2.25289e-65	3.53603e-268	3.53459e-268	4.27862e-52	2.33112e-65	3.53454e-268	4.17723e-52	2.19842e-65	3.65585e-268	4.31119e-52	1.38326e-52	7.5056e-66	1.17818e-268	1.42721e-52	1.39337e-52	4.61413e-53
W	VCL	chr10.74444092.C.T	3.24548e-52	FALSE	0.380754	0.351308	0.402391	0.37618	0.285738	0.468582	3.21606e-267	3.29169e-267	3.52081e-65	3.29169e-267	3.29026e-267	1.07202e-267	1.20242e-65	1.072e-267	1.07157e-267	1.13364e-65	1.09723e-267	1.09675e-267	3.24548e-52	1.173e-65	1.09675e-267	3.87213e-66	3.57334e-268	3.5719e-268	1.07372e-52	4.00586e-66	3.57184e-268	1.04872e-52	3.77689e-66	3.65585e-268	1.08259e-52	3.47048e-53	1.29002e-66	1.19061e-268	3.58168e-53	3.49821e-53	1.15767e-53
W	VCL	chr10.74444210.G.A	6.34125e-52	FALSE	0.380661	0.351359	0.402414	0.376741	0.285737	0.468582	3.23091e-267	3.29169e-267	6.06953e-65	3.29169e-267	3.29026e-267	1.07697e-267	2.07323e-65	1.07695e-267	1.07651e-267	1.95373e-65	1.09723e-267	1.09675e-267	6.34125e-52	2.02213e-65	1.09675e-267	6.67468e-66	3.58983e-268	3.58838e-268	2.09741e-52	6.90697e-66	3.58832e-268	2.04991e-52	6.50915e-66	3.65585e-268	2.11525e-52	6.78244e-53	2.2237e-66	1.19611e-268	6.9965e-53	6.83792e-53	2.26249e-53
W	VCL	chr10.74445982.A.G	1.03106e-55	FALSE	0.380795	0.351346	0.402506	0.376934	0.286024	0.463621	3.14188e-267	3.29169e-267	1.5667e-68	3.29169e-267	3.29042e-267	1.04729e-267	5.3447e-69	1.04728e-267	1.04677e-267	5.0424e-69	1.09723e-267	1.09681e-267	1.03106e-55	5.21887e-69	1.09681e-267	1.7205e-69	3.49092e-268	3.48923e-268	3.41195e-56	1.78041e-69	3.48918e-268	3.33398e-56	1.67967e-69	3.65603e-268	3.43253e-56	1.10366e-56	5.73123e-70	1.16306e-268	1.13586e-56	1.10992e-56	3.67417e-57
W	VCL	chr10.74446039.C.T	4.74594e-52	FALSE	0.38087	0.351311	0.402537	0.376743	0.286029	0.468398	3.21789e-267	3.29169e-267	6.12759e-65	3.29169e-267	3.29026e-267	1.07263e-267	2.09272e-65	1.07261e-267	1.07217e-267	1.97221e-65	1.09723e-267	1.09675e-267	4.74594e-52	2.04146e-65	1.09675e-267	6.73681e-66	3.57537e-268	3.57391e-268	1.57057e-52	6.97187e-66	3.57385e-268	1.5344e-52	6.57069e-66	3.65585e-268	1.58296e-52	5.0796e-53	2.24439e-66	1.19128e-268	5.23862e-53	5.11788e-53	1.6943e-53
W	VCL	chr10.74448468.C.T	8.90364e-56	FALSE	0.377974	0.363247	0.399865	0.377055	0.283738	0.46307	2.84139e-267	3.29169e-267	2.43304e-68	3.29169e-267	3.29044e-267	9.47128e-268	8.2651e-69	9.47119e-268	9.46673e-268	7.82897e-69	1.09723e-267	1.09681e-267	8.90364e-56	8.10474e-69	1.09681e-267	2.66006e-69	3.15706e-268	3.15557e-268	2.95215e-56	2.75324e-69	3.15554e-268	2.88257e-56	2.60789e-69	3.65605e-268	2.96388e-56	9.56159e-57	8.86099e-70	1.05185e-268	9.82712e-57	9.5956e-57	3.18285e-57
W	VCL	chr10.74449053.T.C	1.24844e-55	FALSE	0.379015	0.354231	0.401057	0.37699	0.283941	0.463437	3.14168e-267	3.29169e-267	1.47886e-68	3.29169e-267	3.29043e-267	1.04723e-267	5.04554e-69	1.04721e-267	1.0467e-267	4.75936e-69	1.09723e-267	1.09681e-267	1.24844e-55	4.92626e-69	1.09681e-267	1.62411e-69	3.4907e-268	3.48901e-268	4.12947e-56	1.68076e-69	3.48896e-268	4.03879e-56	1.58539e-69	3.65603e-268	4.15601e-56	1.33645e-56	5.41016e-70	1.16298e-268	1.37467e-56	1.3445e-56	4.44893e-57
W	VCL	chr10.74449306.C.T	2.78707e-56	FALSE	0.383608	0.315476	0.406107	0.380219	0.285822	0.464233	2.35796e-267	3.29169e-267	9.68794e-69	3.29169e-267	3.29047e-267	7.85987e-268	3.24309e-69	7.85985e-268	7.85669e-268	3.12212e-69	1.09723e-267	1.09682e-267	2.78707e-56	3.22715e-69	1.09682e-267	1.04516e-69	2.61995e-268	2.6189e-268	9.27867e-57	1.08031e-69	2.61889e-268	8.99877e-57	1.04001e-69	3.65608e-268	9.27661e-57	2.99593e-57	3.48155e-70	8.72963e-269	3.08834e-57	2.99519e-57	9.97175e-58
W	VCL	chr10.74449556.A.T	1.73877e-52	FALSE	0.380608	0.351611	0.402379	0.376747	0.285699	0.468398	3.09738e-267	3.29169e-267	6.21932e-65	3.29169e-267	3.29026e-267	1.03246e-267	2.12076e-65	1.03245e-267	1.03202e-267	2.00145e-65	1.09723e-267	1.09675e-267	1.73877e-52	2.07203e-65	1.09675e-267	6.82613e-66	3.44149e-268	3.44007e-268	5.76484e-53	7.06531e-66	3.44003e-268	5.6223e-53	6.66812e-66	3.65585e-268	5.7994e-53	1.86476e-53	2.27416e-66	1.14668e-268	1.92282e-53	1.87524e-53	6.2198e-54
W	VCL	chr10.74450171.G.A	9.86522e-56	FALSE	0.380486	0.351691	0.402332	0.376933	0.285634	0.463498	3.07687e-267	3.29169e-267	1.49556e-68	3.29169e-267	3.29043e-267	1.02562e-267	5.09761e-69	1.02561e-267	1.02511e-267	4.81281e-69	1.09723e-267	1.09681e-267	9.86522e-56	4.98189e-69	1.09681e-267	1.64076e-69	3.41869e-268	3.41704e-268	3.26529e-56	1.6981e-69	3.417e-268	3.19103e-56	1.60319e-69	3.65603e-268	3.2842e-56	1.05661e-56	5.46562e-70	1.139e-268	1.08703e-56	1.06231e-56	3.51746e-57
W	VCL	chr10.74450378.G.A	3.22496e-56	FALSE	0.380565	0.351691	0.402502	0.376695	0.285679	0.463498	3.0904e-267	3.29169e-267	6.00077e-69	3.29169e-267	3.29043e-267	1.03013e-267	2.04571e-69	1.03012e-267	1.02962e-267	1.93089e-69	1.09723e-267	1.09681e-267	3.22496e-56	1.99893e-69	1.09681e-267	6.584e-70	3.43372e-268	3.43206e-268	1.06763e-56	6.81462e-70	3.43202e-268	1.04355e-56	6.43198e-70	3.65603e-268	1.07361e-56	3.45621e-57	2.19322e-70	1.144e-268	3.55418e-57	3.47406e-57	1.15058e-57
W	VCL	chr10.74451115.A.G	9.38537e-62	FALSE	0.358442	0.332786	0.356582	0.37644	0.261956	0.453179	3.09824e-267	3.29169e-267	1.11101e-69	3.29169e-267	3.29085e-267	1.03274e-267	3.75904e-70	1.03277e-267	1.03234e-267	3.61295e-70	1.09723e-267	1.09695e-267	9.38537e-62	3.70132e-70	1.09695e-267	1.22292e-70	3.44255e-268	3.44113e-268	3.09861e-62	1.25235e-70	3.44122e-268	3.1127e-62	1.20359e-70	3.6565e-268	3.12139e-62	1.02853e-62	4.07404e-71	1.14707e-268	1.03052e-62	1.0352e-62	3.42056e-63
W	VCL	chr10.74452233.C.T	4.34866e-51	FALSE	0.380879	0.351312	0.402512	0.37661	0.286011	0.468643	3.2687e-267	3.29169e-267	8.21232e-64	3.29169e-267	3.29026e-267	1.08957e-267	2.80637e-64	1.08955e-267	1.08911e-267	2.64432e-64	1.09723e-267	1.09675e-267	4.34866e-51	2.73603e-64	1.09675e-267	9.03765e-65	3.63184e-268	3.63036e-268	1.43958e-51	9.34945e-65	3.63031e-268	1.40504e-51	8.80995e-65	3.65585e-268	1.45054e-51	4.6525e-52	3.01093e-65	1.2101e-268	4.80198e-52	4.68667e-52	1.55193e-52
W	VCL	chr10.74452813.A.G	1.17448e-144	FALSE	0.020123	0.053895	0.011044	0.016854	0.005085	0.01231	3.11745e-267	3.29169e-267	1.17448e-144	3.29169e-267	3.29165e-267	1.03915e-267	4.65482e-145	1.03916e-267	1.03916e-267	3.91494e-145	1.09723e-267	1.09722e-267	3.91506e-145	3.91411e-145	1.09722e-267	1.55161e-145	3.46385e-268	3.46388e-268	1.55166e-145	1.55126e-145	3.46389e-268	1.30502e-145	1.30471e-145	3.65739e-268	1.30475e-145	5.17219e-146	5.17086e-146	1.15463e-268	5.17102e-146	4.34917e-146	1.72368e-146
W	VCL	chr10.74453051.G.A	1.45016e-55	FALSE	0.373109	0.42029	0.394694	0.376829	0.284538	0.467112	3.34988e-267	3.29169e-267	1.04652e-67	3.29169e-267	3.29027e-267	1.11663e-267	3.58243e-68	1.11662e-267	1.11617e-267	3.37726e-68	1.09723e-267	1.09676e-267	1.45016e-55	3.48665e-68	1.09676e-267	1.15612e-68	3.72206e-268	3.72056e-268	4.80579e-56	1.19349e-68	3.72052e-268	4.68221e-56	1.12519e-68	3.65585e-268	4.83727e-56	1.55166e-56	3.85163e-69	1.24018e-268	1.60311e-56	1.56184e-56	5.17602e-57
W	VCL	chr10.74454951.C.A	4.88501e-54	FALSE	0.37617	0.346454	0.403046	0.380161	0.277903	0.468949	2.99223e-267	3.29169e-267	5.8607e-68	3.29169e-267	3.29027e-267	9.97411e-268	1.99276e-68	9.97389e-268	9.96995e-268	1.88825e-68	1.09723e-267	1.09676e-267	4.88501e-54	1.95258e-68	1.09676e-267	6.42097e-69	3.32463e-268	3.32332e-268	1.60924e-54	6.63899e-69	3.32324e-268	1.57833e-54	6.29103e-69	3.65585e-268	1.63001e-54	5.20011e-55	2.1392e-69	1.10775e-268	5.36978e-55	5.26653e-55	1.7352e-55
W	VCL	chr10.74458055.G.C	8.67841e-55	FALSE	0.382352	0.334045	0.404575	0.37818	0.286107	0.464294	3.05281e-267	3.29169e-267	3.13485e-67	3.29169e-267	3.2904e-267	1.0176e-267	1.06788e-67	1.01759e-267	1.0171e-267	1.01015e-67	1.09723e-267	1.0968e-267	8.67841e-55	1.04426e-67	1.0968e-267	3.44129e-68	3.39197e-268	3.39034e-268	2.87661e-55	3.55729e-68	3.3903e-268	2.80222e-55	3.36494e-68	3.656e-268	2.88962e-55	9.2896e-56	1.14635e-68	1.1301e-268	9.57806e-56	9.33044e-56	3.09309e-56
W	VCL	chr10.74459969.G.C	5.03337e-55	FALSE	0.378468	0.360303	0.400181	0.376624	0.283887	0.468092	3.05513e-267	3.29169e-267	8.44949e-68	3.29169e-267	3.29027e-267	1.01838e-267	2.87922e-68	1.01836e-267	1.01794e-267	2.71924e-68	1.09723e-267	1.09676e-267	5.03337e-55	2.81501e-68	1.09675e-267	9.26785e-69	3.39454e-268	3.39314e-268	1.66623e-55	9.59209e-69	3.39309e-268	1.62855e-55	9.05947e-69	3.65585e-268	1.67878e-55	5.39323e-56	3.08761e-69	1.13103e-268	5.55748e-56	5.43171e-56	1.79885e-56
W	VCL	chr10.74461481.T.C	1.613e-55	FALSE	0.378673	0.354759	0.400582	0.377442	0.283657	0.46356	3.29065e-267	3.29169e-267	3.30875e-68	3.29169e-267	3.29043e-267	1.09688e-267	1.13083e-68	1.09687e-267	1.09632e-267	1.06478e-68	1.09723e-267	1.09681e-267	1.613e-55	1.10218e-68	1.09681e-267	3.63985e-69	3.65622e-268	3.65441e-268	5.33405e-56	3.76698e-69	3.65437e-268	5.21724e-56	3.54687e-69	3.65603e-268	5.36975e-56	1.72603e-56	1.21249e-69	1.21812e-268	1.77571e-56	1.73684e-56	5.74596e-57
W	VCL	chr10.74462956.G.A	6.8805e-55	FALSE	0.383317	0.315754	0.405978	0.376593	0.284598	0.464478	2.43635e-267	3.29169e-267	1.44474e-67	3.29169e-267	3.29046e-267	8.12117e-268	4.85449e-68	8.12112e-268	8.11771e-268	4.65598e-68	1.09723e-267	1.09682e-267	6.8805e-55	4.81258e-68	1.09682e-267	1.5645e-68	2.70704e-268	2.7059e-268	2.28795e-55	1.61709e-68	2.70589e-268	2.22158e-55	1.55095e-68	3.65607e-268	2.29019e-55	7.38766e-56	5.21155e-69	9.01962e-269	7.61544e-56	7.39458e-56	2.45898e-56
W	VCL	chr10.74462996.A.G	2.04514e-55	FALSE	0.374723	0.401831	0.396732	0.376777	0.284309	0.462824	2.80031e-267	3.29169e-267	1.82684e-67	3.29169e-267	3.29038e-267	9.33437e-268	6.20317e-68	9.33432e-268	9.3299e-268	5.87872e-68	1.09723e-267	1.09679e-267	2.04514e-55	6.0855e-68	1.09679e-267	1.99654e-68	3.11144e-268	3.10997e-268	6.79103e-56	2.06639e-68	3.10995e-268	6.61806e-56	1.95828e-68	3.65598e-268	6.81055e-56	2.19843e-56	6.65081e-69	1.03665e-268	2.26147e-56	2.20388e-56	7.32095e-57
W	VCL	chr10.74464890.C.T	1.63782e-51	FALSE	0.379534	0.354266	0.401981	0.376292	0.284456	0.463743	3.32731e-267	3.29169e-267	2.43669e-64	3.29169e-267	3.29042e-267	1.1091e-267	8.33307e-65	1.10909e-267	1.10854e-267	7.84246e-65	1.09723e-267	1.09681e-267	1.63782e-51	8.11691e-65	1.09681e-267	2.68252e-65	3.69695e-268	3.69512e-268	5.41778e-52	2.77589e-65	3.69507e-268	5.29579e-52	2.6124e-65	3.65602e-268	5.45263e-52	1.75249e-52	8.93591e-66	1.23169e-268	1.80366e-52	1.76307e-52	5.8343e-53
W	VCL	chr10.74465839.G.A	7.9908e-51	FALSE	0.377128	0.346392	0.403965	0.376796	0.278465	0.464172	3.11161e-267	3.29169e-267	1.30273e-64	3.29169e-267	3.2904e-267	1.0372e-267	4.43763e-65	1.03718e-267	1.03669e-267	4.19546e-65	1.09723e-267	1.0968e-267	7.9908e-51	4.33957e-65	1.0968e-267	1.42931e-65	3.45726e-268	3.45563e-268	2.63238e-51	1.47825e-65	3.45555e-268	2.5825e-51	1.39756e-65	3.656e-268	2.66037e-51	8.5091e-52	4.76125e-66	1.15185e-268	8.76388e-52	8.59789e-52	2.8329e-52
W	VCL	chr10.74466050.A.G	1.61506e-51	FALSE	0.381127	0.338005	0.403722	0.376293	0.284475	0.464172	3.17519e-267	3.29169e-267	2.4602e-64	3.29169e-267	3.2904e-267	1.0584e-267	8.3964e-65	1.05838e-267	1.05787e-267	7.92495e-65	1.09723e-267	1.0968e-267	1.61506e-51	8.19527e-65	1.0968e-267	2.70498e-65	3.52793e-268	3.52622e-268	5.3459e-52	2.79699e-65	3.52617e-268	5.21634e-52	2.6399e-65	3.656e-268	5.37751e-52	1.72693e-52	9.01074e-66	1.17539e-268	1.77995e-52	1.73683e-52	5.74993e-53
W	VCL	chr10.74468040.G.C	4.10987e-230	FALSE	0.034431	0.008327	0.066625	0.050272	0.02989	0.039564	3.26546e-267	3.29169e-267	4.10987e-230	3.29169e-267	3.2915e-267	1.08849e-267	1.42425e-230	1.08849e-267	1.08842e-267	1.36996e-230	1.09723e-267	1.09717e-267	1.37004e-230	1.36996e-230	1.09717e-267	4.7475e-231	3.62831e-268	3.62805e-268	4.74779e-231	4.74746e-231	3.62808e-268	4.56679e-231	4.56652e-231	3.65722e-268	4.56679e-231	1.5826e-231	1.58249e-231	1.20936e-268	1.58259e-231	1.52226e-231	5.27529e-232
W	VCL	chr10.74470400.C.A	7.33298e-65	FALSE	0.380128	0.351649	0.402533	0.3756	0.284717	0.468459	3.45787e-267	3.29169e-267	2.82777e-77	3.29169e-267	3.29026e-267	1.15262e-267	9.67905e-78	1.15261e-267	1.15213e-267	9.10344e-78	1.09723e-267	1.09675e-267	7.33298e-65	9.42093e-78	1.09675e-267	3.11655e-78	3.84203e-268	3.84043e-268	2.42447e-65	3.22454e-78	3.84038e-268	2.37022e-65	3.03291e-78	3.65585e-268	2.44575e-65	7.8393e-66	1.03828e-78	1.28013e-268	8.08646e-66	7.90537e-66	2.61469e-66
W	VCL	chr10.74471686.T.G	6.07429e-65	FALSE	0.372742	0.42151	0.392835	0.375638	0.284057	0.467112	3.14944e-267	3.29169e-267	3.29055e-77	3.29169e-267	3.29027e-267	1.04981e-267	1.12341e-77	1.0498e-267	1.04937e-267	1.06317e-77	1.09723e-267	1.09675e-267	6.07429e-65	1.09629e-77	1.09675e-267	3.62959e-78	3.49934e-268	3.49792e-268	2.01078e-65	3.74266e-78	3.49788e-268	1.96132e-65	3.5421e-78	3.65585e-268	2.02625e-65	6.49181e-66	1.2092e-78	1.16596e-268	6.7077e-66	6.54252e-66	2.16558e-66
W	VCL	chr10.74471765.T.C	1.76107e-64	FALSE	0.379919	0.353976	0.402257	0.375832	0.284797	0.468581	3.61397e-267	3.29169e-267	3.32991e-77	3.29169e-267	3.29026e-267	1.20466e-267	1.14161e-77	1.20464e-267	1.20414e-267	1.07214e-77	1.09723e-267	1.09675e-267	1.76107e-64	1.10939e-77	1.09675e-267	3.67632e-78	4.01545e-268	4.01381e-268	5.81256e-65	3.80323e-78	4.01374e-268	5.69188e-65	3.57195e-78	3.65585e-268	5.87389e-65	1.87928e-65	1.22476e-78	1.33791e-268	1.93877e-65	1.89848e-65	6.26833e-66
W	VCL	chr10.74472748.T.G	5.54037e-21	FALSE	0.379871	0.358937	0.399699	0.358358	0.281614	0.463988	3.46309e-267	3.29169e-267	8.73417e-34	3.29169e-267	3.29026e-267	1.15436e-267	2.99798e-34	1.15434e-267	1.15384e-267	2.80972e-34	1.09723e-267	1.09675e-267	5.54037e-21	2.90977e-34	1.09675e-267	9.64675e-35	3.8478e-268	3.84614e-268	1.84591e-21	9.98746e-35	3.84607e-268	1.79092e-21	9.36064e-35	3.65585e-268	1.84711e-21	5.96997e-22	3.21375e-35	1.28202e-268	6.15422e-22	5.97079e-22	1.99038e-22
W	VCL	chr10.74472755.T.G	4.4685e-21	FALSE	0.379827	0.358719	0.3993	0.358478	0.281585	0.46405	3.59485e-267	3.29169e-267	6.39334e-34	3.29169e-267	3.29026e-267	1.19828e-267	2.19759e-34	1.19826e-267	1.19775e-267	2.05635e-34	1.09723e-267	1.09675e-267	4.4685e-21	2.12994e-34	1.09675e-267	7.07054e-35	3.99419e-268	3.99249e-268	1.48847e-21	7.32108e-35	3.99241e-268	1.44533e-21	6.85084e-35	3.65584e-268	1.48983e-21	4.81749e-22	2.35552e-35	1.3308e-268	4.96278e-22	4.81886e-22	1.60623e-22
W	VCL	chr10.74472772.A.G	3.48463e-21	FALSE	0.379761	0.353219	0.400042	0.361807	0.281459	0.464478	3.65355e-267	3.29169e-267	4.09522e-34	3.29169e-267	3.29026e-267	1.21785e-267	1.40811e-34	1.21782e-267	1.21731e-267	1.31713e-34	1.09723e-267	1.09675e-267	3.48463e-21	1.36433e-34	1.09675e-267	4.53055e-35	4.0594e-268	4.05769e-268	1.15968e-21	4.69099e-35	4.05761e-268	1.12849e-21	4.38811e-35	3.65584e-268	1.16188e-21	3.75854e-22	1.50934e-35	1.35253e-268	3.86678e-22	3.76273e-22	1.25324e-22
W	VCL	chr10.74473238.T.C	7.56967e-26	FALSE	0.383314	0.349491	0.402864	0.357695	0.284935	0.467234	3.64046e-267	3.29169e-267	1.24462e-40	3.29169e-267	3.29027e-267	1.21348e-267	4.27848e-41	1.21347e-267	1.21301e-267	4.00562e-41	1.09723e-267	1.09676e-267	6.88226e-28	7.56967e-26	1.09676e-267	1.37722e-41	4.04488e-268	4.04338e-268	2.29267e-28	2.49024e-26	4.04332e-268	2.22273e-28	2.52536e-26	3.65585e-268	2.52339e-26	7.4073e-29	8.3081e-27	1.34777e-268	8.30153e-27	8.4184e-27	2.76961e-27
W	VCL	chr10.74473309.G.A	1.99889e-23	FALSE	0.383367	0.349414	0.402905	0.35762	0.284982	0.467173	3.56082e-267	3.29169e-267	1.52013e-40	3.29169e-267	3.29027e-267	1.18694e-267	5.22128e-41	1.18692e-267	1.18647e-267	4.89124e-41	1.09723e-267	1.09676e-267	9.51446e-28	1.99889e-23	1.09676e-267	1.68038e-41	3.9564e-268	3.9549e-268	3.16902e-28	6.57485e-24	3.95484e-268	3.07347e-28	6.67119e-24	3.65585e-268	6.66345e-24	1.02412e-28	2.19442e-24	1.31828e-268	2.19183e-24	2.22389e-24	7.31542e-25
W	VCL	chr10.74474401.T.A	4.72122e-13	FALSE	0.347841	0.36456	0.395158	0.402066	0.250747	0.449718	2.26524e-267	3.29169e-267	1.4755e-24	3.29169e-267	3.29049e-267	7.5508e-268	4.90155e-25	7.5508e-268	7.54805e-268	4.7581e-25	1.09723e-267	1.09683e-267	4.72122e-13	4.915e-25	1.09683e-267	1.58061e-25	2.51693e-268	2.51602e-268	1.57291e-13	1.63274e-25	2.51602e-268	1.52438e-13	1.58496e-25	3.6561e-268	1.57186e-13	5.07853e-14	5.26511e-26	8.38672e-269	5.23676e-14	5.07519e-14	1.69082e-14
W	VCL	chr10.74477740.C.T	0.408837	FALSE	0.382403	0.336337	0.405966	0.343575	0.278274	0.468092	2.3066e-267	3.29169e-267	2.35183e-24	3.29169e-267	3.29026e-267	7.68866e-268	7.8505e-25	7.68866e-268	7.68531e-268	7.59152e-25	1.09723e-267	1.09675e-267	1.72283e-12	0.408837	1.09675e-267	2.53408e-25	2.56289e-268	2.56177e-268	5.74604e-13	0.135865	2.56177e-268	5.56259e-13	0.136026	3.65585e-268	0.136279	1.85525e-13	0.0452039	8.53924e-269	0.0452883	0.045342	0.015068
W	VCL	chr10.74489056.T.C	9.82722e-123	FALSE	0.151179	0.028935	0.155362	0.24764	0.153851	0.184652	3.97163e-267	3.29169e-267	9.82722e-123	3.29171e-267	3.29156e-267	1.32388e-267	7.07185e-123	1.32418e-267	1.32422e-267	3.27575e-123	1.09724e-267	1.09719e-267	3.27693e-123	3.27388e-123	1.09719e-267	2.3573e-123	4.41397e-268	4.4141e-268	2.35839e-123	2.35688e-123	4.4151e-268	1.09231e-123	1.0913e-123	3.65731e-268	1.09169e-123	7.86135e-124	7.85631e-124	1.47171e-268	7.85995e-124	3.63898e-124	2.62e-124
W	VCL	chr10.74491815.G.A	5.08656e-207	FALSE	0.097817	0.030478	0.12552	0.077871	0.108169	0.098114	3.18068e-267	3.29169e-267	5.08656e-207	3.29169e-267	3.29112e-267	1.06023e-267	1.43512e-207	1.0602e-267	1.06005e-267	1.69552e-207	1.09723e-267	1.09704e-267	1.69565e-207	1.69525e-207	1.09704e-267	4.78372e-208	3.534e-268	3.53349e-268	4.78399e-208	4.78299e-208	3.5334e-268	5.65217e-208	5.65084e-208	3.6568e-268	5.65126e-208	1.59466e-208	1.59433e-208	1.1778e-268	1.59442e-208	1.88376e-208	5.31474e-209
W	VCL	chr10.74493436.A.C	0.013551	FALSE	0.387435	0.347052	0.40342	0.343342	0.276516	0.46754	2.33359e-267	3.29169e-267	2.71551e-24	3.29169e-267	3.29026e-267	7.77863e-268	9.03283e-25	7.77863e-268	7.77525e-268	8.76917e-25	1.09723e-267	1.09675e-267	3.62846e-13	0.013551	1.09675e-267	2.91697e-25	2.59288e-268	2.59175e-268	1.20939e-13	0.00450893	2.59175e-268	1.17182e-13	0.00450799	3.65584e-268	0.00451699	3.90579e-14	0.00149999	8.63917e-269	0.00150298	0.00150266	0.000499996
W	VCL	chr10.74502001.G.T	5.90207e-207	FALSE	0.107314	0.133304	0.135882	0.07864	0.107958	0.099767	3.91303e-267	3.29169e-267	5.90207e-207	3.29169e-267	3.29111e-267	1.30434e-267	1.23964e-207	1.30425e-267	1.30413e-267	1.96736e-207	1.09723e-267	1.09704e-267	1.96747e-207	1.96703e-207	1.09704e-267	4.13213e-208	4.3475e-268	4.34708e-268	4.13214e-208	4.13157e-208	4.3468e-268	6.55823e-208	6.55678e-208	3.65679e-268	6.55714e-208	1.37738e-208	1.37719e-208	1.44893e-268	1.37719e-208	2.18572e-208	4.59062e-209
W	VCL	chr10.74506792.T.A	2.20491e-09	FALSE	0.373932	0.413791	0.394736	0.34241	0.276894	0.466254	2.28025e-267	3.29169e-267	2.5685e-25	3.29169e-267	3.29026e-267	7.60084e-268	8.47135e-26	7.60084e-268	7.59751e-268	8.26985e-26	1.09723e-267	1.09675e-267	2.20491e-09	1.33817e-12	1.09675e-267	2.72738e-26	2.53361e-268	2.5325e-268	7.42887e-10	4.46364e-13	2.5325e-268	7.31804e-10	4.46257e-13	3.65584e-268	7.3288e-10	2.46561e-10	1.48853e-13	8.44168e-269	2.46924e-10	2.43239e-10	8.19526e-11
W	VCL	chr10.74514905.G.A	6.5479e-265	FALSE	0.055786	0.023564	0.048273	0.016794	0.06501	0.071166	3.63308e-267	3.29169e-267	6.5479e-265	3.29169e-267	3.2913e-267	1.21102e-267	3.44801e-265	1.2111e-267	1.21086e-267	2.18263e-265	1.09723e-267	1.0971e-267	2.18284e-265	2.18245e-265	1.0971e-267	1.14933e-265	4.03699e-268	4.03618e-268	1.14948e-265	1.14921e-265	4.03644e-268	7.27611e-266	7.27481e-266	3.657e-268	7.2755e-266	3.83159e-266	3.83068e-266	1.34548e-268	3.83118e-266	2.42516e-266	1.27705e-266
W	VCL	chr10.74519429.C.A	0.42463	FALSE	0.380156	0.360271	0.403511	0.339893	0.275797	0.468275	2.32336e-267	3.29169e-267	4.94614e-20	3.29169e-267	3.29026e-267	7.74452e-268	1.63736e-20	7.74453e-268	7.74115e-268	1.59389e-20	1.09723e-267	1.09675e-267	0.42463	2.90074e-14	1.09675e-267	5.27628e-21	2.58151e-268	2.58038e-268	0.138787	9.66075e-15	2.58039e-268	0.141022	9.66399e-15	3.65585e-268	0.141141	0.0460928	3.21854e-15	8.60129e-269	0.0461309	0.0468735	0.0153205
W	VCL	chr10.74522802.A.G	3.95898e-207	FALSE	0.038063	0.009079	0.062996	0.075537	0.029853	0.045198	3.28995e-267	3.29169e-267	3.95898e-207	3.29169e-267	3.29148e-267	1.09665e-267	1.44351e-207	1.09666e-267	1.09657e-267	1.31966e-207	1.09723e-267	1.09716e-267	1.31973e-207	1.31966e-207	1.09716e-267	4.8117e-208	3.65555e-268	3.65522e-268	4.81198e-208	4.81159e-208	3.65527e-268	4.3991e-208	4.39886e-208	3.6572e-268	4.39908e-208	1.60399e-208	1.60387e-208	1.21842e-268	1.60396e-208	1.46636e-208	5.34653e-209
W	VCL	chr10.74523035.T.C	1.20306e-207	FALSE	0.107536	0.133547	0.136851	0.079854	0.107883	0.0994	3.9844e-267	3.29169e-267	1.20306e-207	3.29169e-267	3.29125e-267	1.32813e-267	2.55127e-208	1.32803e-267	1.32782e-267	4.01021e-208	1.09723e-267	1.09708e-267	4.01045e-208	4.0093e-208	1.09709e-267	8.5042e-209	4.42676e-268	4.42604e-268	8.5042e-209	8.50018e-209	4.42572e-268	1.33682e-208	1.33643e-208	3.65695e-268	1.33651e-208	2.83473e-209	2.83338e-209	1.47524e-268	2.83339e-209	4.45505e-209	9.44459e-210
W	VCL	chr10.74536031.A.G	1.02722e-258	FALSE	0.330321	0.096595	0.277791	0.026926	0.402787	0.224767	3.09285e-267	3.29169e-267	1.02722e-258	3.29169e-267	3.29083e-267	1.03095e-267	2.39542e-259	1.03099e-267	1.03075e-267	3.42407e-259	1.09723e-267	1.09694e-267	3.42376e-259	3.42373e-259	1.09694e-267	7.98471e-260	3.43663e-268	3.43584e-268	7.98434e-260	7.98539e-260	3.43599e-268	1.14126e-259	1.14125e-259	3.65648e-268	1.14115e-259	2.66144e-260	2.66179e-260	1.14533e-268	2.66167e-260	3.80383e-260	8.87222e-261
W	VCL	chr10.74542885.G.T	6.18087e-267	FALSE	0.020789	0.073351	0.012338	0.00757	0.01135	0.018434	6.18087e-267	3.29169e-267	1.22172e-267	3.29169e-267	3.29159e-267	2.06028e-267	7.1263e-268	2.06022e-267	2.06017e-267	4.07241e-268	1.09723e-267	1.0972e-267	4.0724e-268	4.0723e-268	1.0972e-267	2.37543e-268	6.86738e-268	6.86721e-268	2.37537e-268	2.37526e-268	6.86699e-268	1.35747e-268	1.35743e-268	3.65732e-268	1.35743e-268	7.9179e-269	7.91752e-269	2.28899e-268	7.91734e-269	4.52476e-269	2.63911e-269
W	VCL	chr10.74543300.C.G	0.424791	FALSE	0.382779	0.33699	0.404529	0.336787	0.277468	0.468091	2.41606e-267	3.29169e-267	4.82054e-13	3.29169e-267	3.29027e-267	8.05354e-268	1.62125e-13	8.05354e-268	8.05016e-268	1.55673e-13	1.09723e-267	1.09676e-267	0.424791	1.6061e-13	1.09676e-267	5.23557e-14	2.68451e-268	2.68339e-268	0.142053	5.40158e-14	2.68339e-268	0.137194	5.18668e-14	3.65586e-268	0.14166	0.0458779	1.74436e-14	8.94463e-269	0.0473725	0.0457518	0.0152996
W	VCL	chr10.74549438.T.A	3.29169e-267	FALSE	0.045364	0.300389	0.039051	0.021462	0.012896	0.031051	2.4208e-267	3.29169e-267	1.21593e-267	3.29169e-267	3.29157e-267	8.06934e-268	3.29758e-268	8.06936e-268	8.06901e-268	4.05308e-268	1.09723e-267	1.09719e-267	4.05305e-268	4.05286e-268	1.09719e-267	1.09919e-268	2.68979e-268	2.68967e-268	1.09919e-268	1.09911e-268	2.68968e-268	1.35101e-268	1.35095e-268	3.6573e-268	1.35094e-268	3.66396e-269	3.66369e-269	8.96559e-269	3.66368e-269	4.50313e-269	1.22123e-269
W	VCL	chr10.74550124.G.A	6.21227e-08	FALSE	0.383652	0.337073	0.405933	0.336559	0.278588	0.467357	2.35829e-267	3.29169e-267	4.24198e-20	3.29169e-267	3.29026e-267	7.86098e-268	1.42217e-20	7.86097e-268	7.85755e-268	1.36872e-20	1.09723e-267	1.09675e-267	6.21227e-08	2.40307e-11	1.09675e-267	4.58883e-21	2.62032e-268	2.61918e-268	2.0747e-08	7.98125e-12	2.61918e-268	2.00561e-08	7.99869e-12	3.65585e-268	2.07096e-08	6.69812e-09	2.65655e-12	8.73061e-269	6.91639e-09	6.68601e-09	2.23294e-09
W	VCL	chr10.74553453.C.T	0.0509225	FALSE	0.258234	0.251447	0.32138	0.390629	0.176478	0.418484	3.28373e-267	3.29169e-267	4.34315e-18	3.29169e-267	3.29057e-267	1.09457e-267	1.99199e-18	1.09457e-267	1.09437e-267	1.44033e-18	1.09723e-267	1.09686e-267	0.000754437	1.44712e-18	1.09686e-267	6.60367e-19	3.64857e-268	3.6479e-268	0.000321762	6.63721e-19	3.6479e-268	0.000249337	4.79916e-19	3.65619e-268	0.0509225	0.000106206	2.20031e-19	1.21596e-268	0.0168282	0.01522	0.00502736
W	VCL	chr10.74554238.C.A	0.0395886	FALSE	0.263761	0.253296	0.325366	0.391462	0.184037	0.420137	3.46532e-267	3.29169e-267	9.92021e-17	3.29169e-267	3.29041e-267	1.15511e-267	4.76762e-17	1.15511e-267	1.15478e-267	3.28655e-17	1.09723e-267	1.0968e-267	0.0254493	3.30617e-17	1.0968e-267	1.57899e-17	3.85036e-268	3.84924e-268	0.0112148	1.58893e-17	3.84926e-268	0.00840958	1.09533e-17	3.65601e-268	0.0395886	0.00370182	5.26241e-18	1.28308e-268	0.0131649	0.0116399	0.00386928
W	VCL	chr10.74554444.C.T	0.29846	FALSE	0.274005	0.409514	0.33798	0.39082	0.17686	0.420811	3.9642e-267	3.29169e-267	1.66615e-16	3.29169e-267	3.29041e-267	1.3214e-267	9.82429e-17	1.32141e-267	1.32104e-267	5.51142e-17	1.09723e-267	1.0968e-267	0.29846	5.55287e-17	1.0968e-267	3.24953e-17	4.40469e-268	4.40347e-268	0.150795	3.27419e-17	4.4035e-268	0.0986912	1.83682e-17	3.65601e-268	0.0994698	0.0498504	1.08299e-17	1.46783e-268	0.0502565	0.0328914	0.016614
W	VCL	chr10.74554489.A.G	0.458893	FALSE	0.275122	0.409484	0.337957	0.383215	0.176861	0.420872	3.97347e-267	3.29169e-267	2.41683e-17	3.29169e-267	3.29043e-267	1.32449e-267	1.42255e-17	1.3245e-267	1.32416e-267	7.99471e-18	1.09723e-267	1.09681e-267	0.0428779	8.05435e-18	1.09681e-267	4.70529e-18	4.41499e-268	4.41386e-268	0.0215676	4.74079e-18	4.41388e-268	0.0141772	2.66432e-18	3.65603e-268	0.458893	0.00712889	1.56808e-18	1.47129e-268	0.157335	0.131431	0.0450576
W	VCL	chr10.74555804.A.G	0.00845296	FALSE	0.257728	0.246273	0.321333	0.390916	0.176494	0.418667	3.59136e-267	3.29169e-267	4.07113e-17	3.29169e-267	3.2904e-267	1.19712e-267	2.00656e-17	1.19712e-267	1.19677e-267	1.34867e-17	1.09723e-267	1.0968e-267	0.00845296	1.35685e-17	1.0968e-267	6.64504e-18	3.99038e-268	3.98922e-268	0.00378076	6.68757e-18	3.98921e-268	0.00279343	4.4949e-18	3.656e-268	0.00611855	0.00124806	2.2147e-18	1.32974e-268	0.00204157	0.0017957	0.000598946
W	VCL	chr10.74560700.T.C	3.67319e-07	FALSE	0.274319	0.410438	0.338536	0.389999	0.176961	0.421117	3.89169e-267	3.29169e-267	2.71e-22	3.29169e-267	3.29043e-267	1.29723e-267	1.572e-22	1.29724e-267	1.2969e-267	8.96492e-23	1.09723e-267	1.09681e-267	3.67319e-07	9.03132e-23	1.09681e-267	5.19964e-23	4.32412e-268	4.32301e-268	1.83408e-07	5.23881e-23	4.32303e-268	1.21427e-07	2.98765e-23	3.65604e-268	1.22416e-07	6.06028e-08	1.73282e-23	1.44101e-268	6.11243e-08	4.04676e-08	2.01971e-08
W	VCL	chr10.74563392.C.A	1.05363e-23	FALSE	0.265581	0.241625	0.32219	0.385156	0.181312	0.419035	4.69199e-267	3.29169e-267	1.31607e-33	3.29169e-267	3.29039e-267	1.56399e-267	4.5356e-34	1.56398e-267	1.56357e-267	4.25278e-34	1.09723e-267	1.0968e-267	1.05363e-23	4.38564e-34	1.0968e-267	1.46646e-34	5.21326e-268	5.21188e-268	5.14063e-24	1.51133e-34	5.21186e-268	3.48176e-24	1.41729e-34	3.65599e-268	3.5116e-24	1.69514e-24	4.88679e-35	1.73728e-268	1.71328e-24	1.16042e-24	5.64959e-25
W	VCL	chr10.74569603.C.T	2.58792e-13	FALSE	0.258052	0.246624	0.321379	0.389876	0.176662	0.42124	3.54467e-267	3.29169e-267	1.315e-27	3.29169e-267	3.29061e-267	1.18155e-267	6.39067e-28	1.18155e-267	1.18137e-267	4.36182e-28	1.09723e-267	1.09687e-267	2.58792e-13	4.38157e-28	1.09687e-267	2.11877e-28	3.9385e-268	3.93788e-268	1.14315e-13	2.12935e-28	3.93788e-268	8.553e-14	1.45336e-28	3.65623e-268	8.62387e-14	3.77219e-14	7.0597e-29	1.31262e-268	3.80946e-14	2.85019e-14	1.25706e-14
W	VCL	chr10.74573952.C.T	3.80976e-16	FALSE	0.258364	0.251562	0.321255	0.38984	0.176494	0.418545	3.40484e-267	3.29169e-267	2.97874e-30	3.29169e-267	3.2904e-267	1.13494e-267	1.40506e-30	1.13494e-267	1.13461e-267	9.87594e-31	1.09723e-267	1.0968e-267	3.80976e-16	9.9277e-31	1.0968e-267	4.65664e-31	3.78313e-268	3.78201e-268	1.6515e-16	4.68287e-31	3.78201e-268	1.25903e-16	3.2915e-31	3.656e-268	1.26972e-16	5.45067e-17	1.55199e-31	1.26067e-268	5.50413e-17	4.19613e-17	1.81661e-17
W	VCL	chr10.74583066.A.G	3.29169e-267	FALSE	0.036881	0.00771	0.024841	0.012477	0.043433	0.023579	3.27182e-267	3.29169e-267	2.00673e-267	3.29169e-267	3.29157e-267	1.09061e-267	6.52356e-268	1.09061e-267	1.09056e-267	6.68908e-268	1.09723e-267	1.09719e-267	6.68896e-268	6.68872e-268	1.09719e-267	2.17452e-268	3.63539e-268	3.63521e-268	2.17449e-268	2.17439e-268	3.63523e-268	2.22965e-268	2.22957e-268	3.6573e-268	2.22953e-268	7.24829e-269	7.24795e-269	1.21174e-268	7.24785e-269	7.43177e-269	2.41595e-269
W	VCL	chr10.74588582.A.G	2.89698e-07	FALSE	0.262924	0.254905	0.328867	0.389249	0.18181	0.42026	3.27312e-267	3.29169e-267	2.88167e-21	3.29169e-267	3.29036e-267	1.09104e-267	1.31723e-21	1.09104e-267	1.09067e-267	9.56614e-22	1.09723e-267	1.09679e-267	2.89698e-07	9.60496e-22	1.09679e-267	4.37079e-22	3.63679e-268	3.63557e-268	1.23523e-07	4.39052e-22	3.63557e-268	9.57713e-08	3.18851e-22	3.65596e-268	9.65556e-08	4.07726e-08	1.45684e-22	1.21185e-268	4.11696e-08	3.19203e-08	1.35893e-08
W	VCL	chr10.74597876.A.T	1.37336e-201	FALSE	0.097754	0.028542	0.125635	0.07607	0.109373	0.098236	3.25784e-267	3.29169e-267	1.37336e-201	3.29169e-267	3.29119e-267	1.08594e-267	3.59585e-202	1.08592e-267	1.08577e-267	4.57787e-202	1.09723e-267	1.09706e-267	4.57812e-202	4.57702e-202	1.09706e-267	1.19862e-202	3.61972e-268	3.61922e-268	1.19866e-202	1.19836e-202	3.61913e-268	1.52604e-202	1.52568e-202	3.65688e-268	1.52576e-202	3.99553e-203	3.99453e-203	1.20637e-268	3.99468e-203	5.08587e-203	1.33156e-203
W	VCL	chr10.74601483.A.G	7.99507e-17	FALSE	0.235961	0.272818	0.32141	0.399469	0.176496	0.418851	3.23974e-267	3.29169e-267	2.85432e-31	3.29169e-267	3.29038e-267	1.07991e-267	1.44372e-31	1.07991e-267	1.07956e-267	9.44911e-32	1.09723e-267	1.09679e-267	7.99507e-17	9.51385e-32	1.09679e-267	4.77906e-32	3.5997e-268	3.59855e-268	4.05597e-17	4.81212e-32	3.59855e-268	2.6448e-17	3.14952e-32	3.65598e-268	2.66483e-17	1.34142e-17	1.59293e-32	1.19951e-268	1.35189e-17	8.81534e-18	4.47105e-18
W	VCL	chr10.74603349.C.T	3.08011e-205	FALSE	0.138276	0.318437	0.169106	0.076257	0.127687	0.123959	2.65555e-267	3.29169e-267	3.08011e-205	3.29169e-267	3.29119e-267	8.85182e-268	6.16716e-206	8.85168e-268	8.84991e-268	1.0267e-205	1.09723e-267	1.09706e-267	1.02673e-205	1.02641e-205	1.09706e-267	2.05572e-206	2.95056e-268	2.94997e-268	2.05574e-206	2.05466e-206	2.94992e-268	3.42245e-206	3.42138e-206	3.65687e-268	3.42148e-206	6.85246e-207	6.84887e-207	9.83306e-269	6.84894e-207	1.14049e-206	2.28298e-207
W	VCL	chr10.74608625.G.A	1.06896e-217	FALSE	0.045954	0.133777	0.076066	0.052706	0.030462	0.043361	2.71166e-267	3.29169e-267	1.06896e-217	3.29169e-267	3.29146e-267	9.03888e-268	2.71756e-218	9.03883e-268	9.03828e-268	3.56318e-218	1.09723e-267	1.09715e-267	3.5634e-218	3.56311e-218	1.09715e-267	9.05854e-219	3.01294e-268	3.01276e-268	9.05895e-219	9.05863e-219	3.01275e-268	1.1878e-218	1.1877e-218	3.65718e-268	1.18777e-218	3.01965e-219	3.01954e-219	1.00425e-268	3.01968e-219	3.95925e-219	1.00656e-219
W	VCL	chr10.74609065.G.A	1.03732e-204	FALSE	0.148984	0.412167	0.182363	0.077202	0.130127	0.128736	2.35103e-267	3.29169e-267	1.03732e-204	3.29169e-267	3.29105e-267	7.83677e-268	2.70104e-205	7.8368e-268	7.8353e-268	3.45773e-205	1.09723e-267	1.09702e-267	3.45782e-205	3.45688e-205	1.09702e-267	9.00347e-206	2.61227e-268	2.61177e-268	9.00365e-206	9.00102e-206	2.61178e-268	1.15261e-205	1.15229e-205	3.65672e-268	1.15232e-205	3.00122e-206	3.00034e-206	8.70593e-269	3.0004e-206	3.84108e-206	1.00013e-206
W	VCL	chr10.74611191.T.A	1.60521e-196	FALSE	0.126729	0.263148	0.153067	0.072337	0.120066	0.12745	2.58873e-267	3.29169e-267	1.60521e-196	3.29169e-267	3.29108e-267	8.6291e-268	3.35523e-197	8.62897e-268	8.62776e-268	5.35069e-197	1.09723e-267	1.09703e-267	5.35092e-197	5.3502e-197	1.09703e-267	1.11841e-197	2.87632e-268	2.87592e-268	1.11843e-197	1.11845e-197	2.87588e-268	1.78364e-197	1.7834e-197	3.65675e-268	1.78348e-197	3.72811e-198	3.72816e-198	9.58626e-269	3.72823e-198	5.94491e-198	1.24274e-198
W	VCL	chr10.74611310.C.T	1.97013e-196	FALSE	0.126748	0.262572	0.154262	0.072246	0.120073	0.127511	2.59977e-267	3.29169e-267	1.97013e-196	3.29169e-267	3.29108e-267	8.66592e-268	4.04512e-197	8.66578e-268	8.66462e-268	6.5671e-197	1.09723e-267	1.09703e-267	6.56738e-197	6.56654e-197	1.09703e-267	1.34837e-197	2.88859e-268	2.88821e-268	1.3484e-197	1.34845e-197	2.88816e-268	2.18912e-197	2.18885e-197	3.65676e-268	2.18894e-197	4.49466e-198	4.49482e-198	9.62721e-269	4.4949e-198	7.29646e-198	1.4983e-198
W	VCL	chr10.74614146.A.G	1.05606e-196	FALSE	0.139191	0.243893	0.165444	0.073574	0.139262	0.134616	3.42179e-267	3.29169e-267	1.05606e-196	3.29169e-267	3.29125e-267	1.1406e-267	1.98281e-197	1.14055e-267	1.14065e-267	3.52021e-197	1.09723e-267	1.09708e-267	3.52036e-197	3.52053e-197	1.09708e-267	6.60937e-198	3.80185e-268	3.80218e-268	6.60938e-198	6.61333e-198	3.80203e-268	1.17345e-197	1.17351e-197	3.65694e-268	1.17356e-197	2.20313e-198	2.20445e-198	1.26735e-268	2.20445e-198	3.91186e-198	7.34818e-199
W	VCL	chr10.74617743.G.A	1.2291e-192	FALSE	0.150142	0.269957	0.22891	0.098926	0.138957	0.138535	2.42813e-267	3.29169e-267	1.2291e-192	3.29169e-267	3.29107e-267	8.09375e-268	2.59742e-193	8.09367e-268	8.0925e-268	4.09701e-193	1.09723e-267	1.09702e-267	4.09715e-193	4.09667e-193	1.09702e-267	8.65806e-194	2.69789e-268	2.6975e-268	8.65821e-194	8.65873e-194	2.69747e-268	1.36572e-193	1.36556e-193	3.65674e-268	1.36561e-193	2.88606e-194	2.88624e-194	8.99154e-269	2.88629e-194	4.55203e-194	9.62094e-195
W	VCL	chr10.74620608.A.G	2.35102e-196	FALSE	0.150853	0.285699	0.231778	0.099005	0.138703	0.139208	2.41412e-267	3.29169e-267	2.35102e-196	3.29169e-267	3.29105e-267	8.04707e-268	5.62565e-197	8.04705e-268	8.04559e-268	7.83676e-197	1.09723e-267	1.09702e-267	7.83706e-197	7.836e-197	1.09702e-267	1.87522e-197	2.68235e-268	2.68186e-268	1.87526e-197	1.87522e-197	2.68185e-268	2.61236e-197	2.612e-197	3.65673e-268	2.6121e-197	6.25088e-198	6.25071e-198	8.93951e-269	6.25087e-198	8.70703e-198	2.08362e-198
W	VCL	chr10.74623313.C.A	1.03784e-197	FALSE	0.156459	0.336076	0.237169	0.102032	0.139381	0.13976	2.6459e-267	3.29169e-267	1.03784e-197	3.29169e-267	3.29106e-267	8.81969e-268	3.53432e-198	8.81989e-268	8.81751e-268	3.45947e-198	1.09723e-267	1.09702e-267	3.45961e-198	3.45914e-198	1.09702e-267	1.17811e-198	2.93997e-268	2.93918e-268	1.17816e-198	1.17797e-198	2.93924e-268	1.1532e-198	1.15305e-198	3.65673e-268	1.15309e-198	3.9272e-199	3.92658e-199	9.7975e-269	3.92675e-199	3.84365e-199	1.30892e-199
W	VCL	chr10.74624844.T.G	8.69915e-198	FALSE	0.157933	0.337019	0.238012	0.10208	0.139912	0.140127	2.33686e-267	3.29169e-267	8.69915e-198	3.29169e-267	3.29105e-267	7.78954e-268	2.38635e-198	7.78962e-268	7.78781e-268	2.89972e-198	1.09723e-267	1.09702e-267	2.89982e-198	2.89941e-198	1.09702e-267	7.95451e-199	2.59654e-268	2.59594e-268	7.95475e-199	7.95396e-199	2.59597e-268	9.66608e-199	9.66473e-199	3.65672e-268	9.66506e-199	2.65158e-199	2.65132e-199	8.65323e-269	2.6514e-199	3.22169e-199	8.83801e-200
W	VCL	chr10.74633984.A.G	1.26291e-199	FALSE	0.163647	0.396138	0.243441	0.101744	0.140029	0.141107	2.36544e-267	3.29169e-267	1.26291e-199	3.29169e-267	3.29104e-267	7.88481e-268	3.65201e-200	7.88492e-268	7.88298e-268	4.20971e-200	1.09723e-267	1.09701e-267	4.20985e-200	4.20923e-200	1.09701e-267	1.21734e-200	2.62831e-268	2.62766e-268	1.21738e-200	1.21722e-200	2.6277e-268	1.40329e-200	1.40308e-200	3.65671e-268	1.40313e-200	4.05793e-201	4.05742e-201	8.75901e-269	4.05755e-201	4.6771e-201	1.35252e-201
W	VCL	chr10.74634245.T.C	1.60804e-199	FALSE	0.163563	0.396002	0.243394	0.101516	0.13998	0.141107	2.35291e-267	3.29169e-267	1.60804e-199	3.29169e-267	3.29102e-267	7.84306e-268	4.59521e-200	7.84317e-268	7.84124e-268	5.36014e-200	1.09723e-267	1.09701e-267	5.36033e-200	5.35943e-200	1.09701e-267	1.53174e-200	2.61439e-268	2.61375e-268	1.53179e-200	1.53157e-200	2.61379e-268	1.78678e-200	1.78648e-200	3.65669e-268	1.78655e-200	5.10597e-201	5.10522e-201	8.71263e-269	5.10539e-201	5.95516e-201	1.7018e-201
W	VCL	chr10.74634439.C.T	1.29177e-195	FALSE	0.148088	0.243221	0.225315	0.101118	0.139318	0.137861	3.05139e-267	3.29169e-267	1.29177e-195	3.29169e-267	3.29104e-267	1.01713e-267	2.60582e-196	1.01709e-267	1.017e-267	4.30592e-196	1.09723e-267	1.09701e-267	4.30609e-196	4.30543e-196	1.09701e-267	8.68603e-197	3.39029e-268	3.38998e-268	8.68607e-197	8.68682e-197	3.38986e-268	1.43537e-196	1.43514e-196	3.65671e-268	1.4352e-196	2.89535e-197	2.8956e-197	1.12995e-268	2.89561e-197	4.78401e-197	9.65202e-198
W	VCL	chr10.74635490.G.A	1.20715e-131	FALSE	0.192142	0.034906	0.265546	0.443926	0.1596	0.37647	3.61778e-267	3.29169e-267	4.36808e-135	3.29169e-267	3.29035e-267	1.20593e-267	1.48829e-135	1.20595e-267	1.20543e-267	1.4283e-135	1.09723e-267	1.09678e-267	1.20715e-131	1.45535e-135	1.09678e-267	4.86626e-136	4.01983e-268	4.01811e-268	4.19059e-132	4.95861e-136	4.01817e-268	3.95768e-132	4.75876e-136	3.65595e-268	4.01774e-132	1.37377e-132	1.6213e-136	1.33939e-268	1.39476e-132	1.31723e-132	4.57234e-133
W	VCL	chr10.74638708.C.G	1.58554e-199	FALSE	0.157639	0.335786	0.237103	0.101422	0.139873	0.140863	2.29171e-267	3.29169e-267	1.58554e-199	3.29169e-267	3.2911e-267	7.63904e-268	4.09309e-200	7.63909e-268	7.63752e-268	5.28515e-200	1.09723e-267	1.09703e-267	5.28535e-200	5.28485e-200	1.09704e-267	1.36436e-200	2.54637e-268	2.54584e-268	1.3644e-200	1.36438e-200	2.54586e-268	1.76178e-200	1.76162e-200	3.65678e-268	1.76168e-200	4.54801e-201	4.54795e-201	8.4862e-269	4.54808e-201	5.87229e-201	1.51603e-201
W	VCL	chr10.74639007.T.C	1.95713e-199	FALSE	0.163571	0.395852	0.243388	0.101495	0.14001	0.141842	2.35668e-267	3.29169e-267	1.95713e-199	3.29169e-267	3.29107e-267	7.8556e-268	5.61484e-200	7.85571e-268	7.85381e-268	6.52377e-200	1.09723e-267	1.09702e-267	6.52401e-200	6.52322e-200	1.09702e-267	1.87161e-200	2.61857e-268	2.61794e-268	1.87168e-200	1.87151e-200	2.61798e-268	2.17467e-200	2.17441e-200	3.65674e-268	2.17449e-200	6.23893e-201	6.23836e-201	8.7266e-269	6.23857e-201	7.24831e-201	2.07953e-201
W	VCL	chr10.74639231.G.A	6.42505e-196	FALSE	0.150922	0.27046	0.229341	0.101219	0.139454	0.139209	2.447e-267	3.29169e-267	6.42505e-196	3.29169e-267	3.29106e-267	8.15664e-268	1.36803e-196	8.15653e-268	8.1554e-268	2.14169e-196	1.09723e-267	1.09702e-267	2.14177e-196	2.1415e-196	1.09702e-267	4.5601e-197	2.71884e-268	2.71846e-268	4.56018e-197	4.56044e-197	2.71843e-268	7.13925e-197	7.13834e-197	3.65674e-268	7.13862e-197	1.52006e-197	1.52014e-197	9.0614e-269	1.52017e-197	2.37954e-197	5.06722e-198
W	VCL	chr10.74640406.C.T	1.20382e-258	FALSE	0.277793	0.083369	0.242269	0.018614	0.367967	0.201249	3.23383e-267	3.29169e-267	1.20382e-258	3.29169e-267	3.29115e-267	1.07794e-267	2.99532e-259	1.078e-267	1.07791e-267	4.01272e-259	1.09723e-267	1.09705e-267	4.01249e-259	4.01271e-259	1.09705e-267	9.9844e-260	3.59334e-268	3.59303e-268	9.98423e-260	9.98722e-260	3.59321e-268	1.33749e-259	1.33757e-259	3.65684e-268	1.33749e-259	3.32808e-260	3.32908e-260	1.19774e-268	3.32902e-260	4.45831e-260	1.10967e-260
W	VCL	chr10.74641607.G.A	1.43382e-195	FALSE	0.150467	0.270012	0.228768	0.101152	0.138927	0.138045	2.42061e-267	3.29169e-267	1.43382e-195	3.29169e-267	3.29109e-267	8.06867e-268	3.0861e-196	8.06858e-268	8.06748e-268	4.77941e-196	1.09723e-267	1.09703e-267	4.77958e-196	4.77906e-196	1.09703e-267	1.0287e-196	2.68952e-268	2.68916e-268	1.02872e-196	1.0288e-196	2.68913e-268	1.5932e-196	1.59302e-196	3.65676e-268	1.59308e-196	3.42904e-197	3.42932e-197	8.96375e-269	3.42938e-197	5.31028e-197	1.14312e-197
W	VCL	chr10.74642519.A.G	9.50604e-195	FALSE	0.14752	0.243387	0.224672	0.100221	0.13873	0.137739	3.1499e-267	3.29169e-267	9.50604e-195	3.29169e-267	3.29104e-267	1.04996e-267	1.9064e-195	1.04993e-267	1.04984e-267	3.16869e-195	1.09723e-267	1.09701e-267	3.16881e-195	3.16833e-195	1.09701e-267	6.35463e-196	3.49975e-268	3.49944e-268	6.35466e-196	6.3553e-196	3.49932e-268	1.05627e-195	1.05611e-195	3.65671e-268	1.05615e-195	2.11821e-196	2.11843e-196	1.16644e-268	2.11844e-196	3.52051e-196	7.06143e-197
W	VCL	chr10.74643373.C.T	9.78827e-195	FALSE	0.14677	0.231194	0.224666	0.101407	0.139362	0.137739	2.96252e-267	3.29169e-267	9.78827e-195	3.29169e-267	3.29104e-267	9.87503e-268	2.07042e-195	9.87469e-268	9.8737e-268	3.26276e-195	1.09723e-267	1.09701e-267	3.26291e-195	3.26239e-195	1.09701e-267	6.90137e-196	3.29156e-268	3.29122e-268	6.90145e-196	6.90181e-196	3.29111e-268	1.08764e-195	1.08747e-195	3.65671e-268	1.08752e-195	2.30048e-196	2.3006e-196	1.09703e-268	2.30063e-196	3.62506e-196	7.66874e-197
W	VCL	chr10.74647222.A.G	3.08898e-16	FALSE	0.268099	0.27062	0.327915	0.338024	0.168908	0.425343	3.54931e-267	3.29169e-267	3.08898e-16	3.29169e-267	3.2904e-267	1.18311e-267	1.71341e-16	1.18312e-267	1.18276e-267	1.02966e-16	1.09723e-267	1.0968e-267	1.02968e-16	1.02913e-16	1.0968e-267	5.7114e-17	3.94375e-268	3.94255e-268	5.7115e-17	5.70897e-17	3.9426e-268	3.43227e-17	3.43044e-17	3.656e-268	3.4305e-17	1.90384e-17	1.903e-17	1.31421e-268	1.90303e-17	1.1435e-17	6.34347e-18
W	VCL	chr10.74648402.G.A	3.55282e-07	FALSE	0.26801	0.271404	0.327902	0.338899	0.168884	0.424914	3.42238e-267	3.29169e-267	3.55282e-07	3.29169e-267	3.29041e-267	1.1408e-267	1.87872e-07	1.14081e-267	1.14047e-267	1.18428e-07	1.09723e-267	1.0968e-267	1.1843e-07	1.18366e-07	1.0968e-267	6.26243e-08	3.80271e-268	3.80156e-268	6.26255e-08	6.2597e-08	3.80161e-268	3.94766e-08	3.94554e-08	3.65601e-268	3.9456e-08	2.08752e-08	2.08657e-08	1.26721e-268	2.08661e-08	1.3152e-08	6.95541e-09
W	VCL	chr10.74649311.T.C	6.10471e-08	FALSE	0.267774	0.270494	0.328008	0.340018	0.168903	0.425404	3.45267e-267	3.29169e-267	6.10471e-08	3.29169e-267	3.29039e-267	1.15089e-267	3.26907e-08	1.15091e-267	1.15055e-267	2.03491e-08	1.09723e-267	1.0968e-267	2.03494e-08	2.03386e-08	1.0968e-267	1.08969e-08	3.83637e-268	3.83517e-268	1.08972e-08	1.08922e-08	3.83522e-268	6.78314e-09	6.77953e-09	3.65599e-268	6.77964e-09	3.6324e-09	3.63075e-09	1.27841e-268	3.63082e-09	2.25989e-09	1.21028e-09
W	VCL	chr10.74649452.C.G	1.23251e-196	FALSE	0.125663	0.037087	0.204173	0.088241	0.138702	0.134615	3.12584e-267	3.29169e-267	1.23251e-196	3.29169e-267	3.29113e-267	1.04195e-267	3.31649e-197	1.04193e-267	1.04182e-267	4.10836e-197	1.09723e-267	1.09704e-267	4.10853e-197	4.10822e-197	1.09704e-267	1.1055e-197	3.4731e-268	3.47272e-268	1.10553e-197	1.10557e-197	3.47267e-268	1.36951e-197	1.36941e-197	3.65681e-268	1.36947e-197	3.6851e-198	3.68524e-198	1.15756e-268	3.68535e-198	4.56489e-198	1.22845e-198
W	VCL	chr10.74650467.A.G	5.06207e-195	FALSE	0.148161	0.243889	0.225874	0.100336	0.139464	0.138045	2.86719e-267	3.29169e-267	5.06207e-195	3.29169e-267	3.29103e-267	9.55729e-268	1.02284e-195	9.55701e-268	9.55592e-268	1.68736e-195	1.09723e-267	1.09701e-267	1.68743e-195	1.68715e-195	1.09701e-267	3.40947e-196	3.18566e-268	3.1853e-268	3.4095e-196	3.40965e-196	3.1852e-268	5.62477e-196	5.62385e-196	3.6567e-268	5.62408e-196	1.1365e-196	1.13655e-196	1.06173e-268	1.13656e-196	1.8747e-196	3.78851e-197
W	VCL	chr10.74653345.G.A	2.818e-198	FALSE	0.149174	0.264145	0.228404	0.0967	0.138878	0.137739	2.46125e-267	3.29169e-267	2.818e-198	3.29169e-267	3.29104e-267	8.20415e-268	5.97665e-199	8.20404e-268	8.20278e-268	9.39335e-199	1.09723e-267	1.09701e-267	9.3937e-199	9.39226e-199	1.09701e-267	1.99221e-199	2.73468e-268	2.73426e-268	1.99225e-199	1.99225e-199	2.73422e-268	3.13124e-199	3.13076e-199	3.65671e-268	3.13088e-199	6.64081e-200	6.64081e-200	9.11405e-269	6.64093e-200	1.04363e-199	2.21364e-200
W	VCL	chr10.74655271.C.A	4.18675e-192	FALSE	0.14661	0.237332	0.224071	0.098402	0.138693	0.136147	3.26571e-267	3.29169e-267	4.18675e-192	3.29169e-267	3.29101e-267	1.08857e-267	8.25905e-193	1.08852e-267	1.0884e-267	1.39559e-192	1.09723e-267	1.097e-267	1.39564e-192	1.39538e-192	1.097e-267	2.75301e-193	3.6284e-268	3.628e-268	2.75302e-193	2.75303e-193	3.62786e-268	4.65215e-193	4.65128e-193	3.65668e-268	4.65147e-193	9.17669e-194	9.17673e-194	1.20928e-268	9.17676e-194	1.55049e-193	3.05891e-194
W	VCL	chr10.74655751.G.T	1.52975e-258	FALSE	0.315043	0.202219	0.279975	0.018936	0.404373	0.223175	2.74516e-267	3.29169e-267	1.52975e-258	3.29169e-267	3.29346e-267	9.15052e-268	3.62803e-259	9.15049e-268	9.15775e-268	5.09915e-259	1.09723e-267	1.09782e-267	5.09918e-259	5.10431e-259	1.09782e-267	1.20934e-259	3.05016e-268	3.05258e-268	1.20934e-259	1.2115e-259	3.05257e-268	1.69973e-259	1.70144e-259	3.6594e-268	1.70145e-259	4.03115e-260	4.03832e-260	1.01752e-268	4.03833e-260	5.67149e-260	1.34611e-260
W	VCL	chr10.74657043.A.G	1.26537e-07	FALSE	0.270815	0.276214	0.328989	0.324304	0.168863	0.426017	3.12526e-267	3.29169e-267	1.26537e-07	3.29169e-267	3.29036e-267	1.04176e-267	5.82527e-08	1.04177e-267	1.0414e-267	4.21792e-08	1.09723e-267	1.09679e-267	4.21798e-08	4.21583e-08	1.09679e-267	1.94176e-08	3.47257e-268	3.47134e-268	1.94179e-08	1.94088e-08	3.47137e-268	1.40599e-08	1.40528e-08	3.65595e-268	1.4053e-08	6.47266e-09	6.46963e-09	1.15713e-268	6.46972e-09	4.68433e-09	2.15658e-09
W	VCL	chr10.74659154.G.A	7.3495e-07	FALSE	0.272721	0.297409	0.330647	0.325011	0.168867	0.425588	2.49375e-267	3.29169e-267	7.3495e-07	3.29169e-267	3.29043e-267	8.31251e-268	2.26844e-07	8.31254e-268	8.30973e-268	2.44984e-07	1.09723e-267	1.09681e-267	2.44987e-07	2.44855e-07	1.09681e-267	7.56147e-08	2.77085e-268	2.76991e-268	7.56155e-08	7.55728e-08	2.76993e-268	8.16623e-08	8.16184e-08	3.65603e-268	8.16194e-08	2.52052e-08	2.5191e-08	9.23309e-269	2.51913e-08	2.72065e-08	8.39709e-09
W	VCL	chr10.74661122.T.C	9.24419e-08	FALSE	0.270297	0.270573	0.327911	0.323857	0.168846	0.426017	3.51143e-267	3.29169e-267	9.24419e-08	3.29169e-267	3.29033e-267	1.17048e-267	5.04537e-08	1.17049e-267	1.17004e-267	3.0814e-08	1.09723e-267	1.09678e-267	3.08144e-08	3.07995e-08	1.09678e-267	1.6818e-08	3.90165e-268	3.90016e-268	1.68182e-08	1.68107e-08	3.9002e-268	1.02715e-08	1.02665e-08	3.65592e-268	1.02667e-08	5.6061e-09	5.60359e-09	1.30007e-268	5.60368e-09	3.42223e-09	1.8679e-09
W	VCL	chr10.74661458.A.T	1.08706e-258	FALSE	0.336398	0.215753	0.287569	0.018915	0.431942	0.226972	2.50148e-267	3.29169e-267	1.08706e-258	3.29169e-267	3.29307e-267	8.33827e-268	2.56258e-259	8.33828e-268	8.34294e-268	3.62353e-259	1.09723e-267	1.09769e-267	3.62352e-259	3.62662e-259	1.09769e-267	8.54193e-260	2.77943e-268	2.78098e-268	8.54193e-260	8.55437e-260	2.78098e-268	1.20784e-259	1.20887e-259	3.65896e-268	1.20887e-259	2.84731e-260	2.85146e-260	9.26994e-269	2.85146e-260	4.02957e-260	9.50485e-261
W	VCL	chr10.74661572.C.G	7.18516e-07	FALSE	0.272769	0.29751	0.330588	0.324848	0.168887	0.426017	2.51412e-267	3.29169e-267	7.18516e-07	3.29169e-267	3.29042e-267	8.38042e-268	2.25942e-07	8.38045e-268	8.37761e-268	2.39506e-07	1.09723e-267	1.09681e-267	2.39508e-07	2.3938e-07	1.09681e-267	7.5314e-08	2.79349e-268	2.79254e-268	7.53149e-08	7.52729e-08	2.79255e-268	7.98362e-08	7.97935e-08	3.65602e-268	7.97944e-08	2.5105e-08	2.5091e-08	9.30852e-269	2.50913e-08	2.65982e-08	8.36377e-09
W	VCL	chr10.74661771.A.G	1.47588e-192	FALSE	0.147843	0.243854	0.225653	0.098574	0.139446	0.136698	3.05587e-267	3.29169e-267	1.47588e-192	3.29169e-267	3.291e-267	1.01862e-267	2.91424e-193	1.01859e-267	1.01845e-267	4.91962e-193	1.09723e-267	1.097e-267	4.91983e-193	4.91882e-193	1.097e-267	9.71409e-194	3.39528e-268	3.39482e-268	9.71415e-194	9.71361e-194	3.3947e-268	1.63995e-193	1.63961e-193	3.65667e-268	1.63968e-193	3.23804e-194	3.23786e-194	1.13156e-268	3.23788e-194	5.4656e-194	1.07929e-194
W	VCL	chr10.74665396.A.G	2.71071e-16	FALSE	0.2703	0.270566	0.328151	0.324087	0.168888	0.425527	3.52e-267	3.29169e-267	2.71071e-16	3.29169e-267	3.29033e-267	1.17334e-267	1.47877e-16	1.17335e-267	1.17291e-267	9.03573e-17	1.09723e-267	1.09678e-267	9.03584e-17	9.03142e-17	1.09678e-267	4.92926e-17	3.91118e-268	3.90972e-268	4.92933e-17	4.92714e-17	3.90976e-268	3.01195e-17	3.01048e-17	3.65593e-268	3.01051e-17	1.64312e-17	1.64239e-17	1.30326e-268	1.64241e-17	1.00351e-17	5.47472e-18
W	VCL	chr10.74665715.G.A	6.78892e-09	FALSE	0.2983	0.290193	0.304611	0.323673	0.156896	0.445676	2.49569e-267	3.29169e-267	6.78892e-09	3.29169e-267	3.2905e-267	8.31898e-268	1.71521e-09	8.31897e-268	8.31602e-268	2.26297e-09	1.09723e-267	1.09683e-267	2.26294e-09	2.26182e-09	1.09683e-267	5.71736e-10	2.77299e-268	2.77201e-268	5.7173e-10	5.71387e-10	2.772e-268	7.54313e-10	7.53939e-10	3.65611e-268	7.53927e-10	1.90577e-10	1.90462e-10	9.24001e-269	1.9046e-10	2.51309e-10	6.34867e-11
W	VCL	chr10.74666806.C.T	1.44624e-05	FALSE	0.273557	0.27256	0.329783	0.315348	0.171229	0.425343	3.37691e-267	3.29169e-267	1.44624e-05	3.29169e-267	3.29033e-267	1.12564e-267	7.4672e-06	1.12565e-267	1.12523e-267	4.82082e-06	1.09723e-267	1.09678e-267	4.82089e-06	4.81852e-06	1.09678e-267	2.48907e-06	3.75218e-268	3.75077e-268	2.48911e-06	2.48799e-06	3.75081e-268	1.60696e-06	1.60618e-06	3.65593e-268	1.6062e-06	8.29707e-07	8.29332e-07	1.25027e-268	8.29346e-07	5.354e-07	2.76449e-07
W	VCL	chr10.74667430.T.A	8.26457e-259	FALSE	0.412854	0.262521	0.362406	0.019213	0.46949	0.274253	2.36171e-267	3.29169e-267	8.26457e-259	3.29169e-267	3.29256e-267	7.87238e-268	2.10768e-259	7.87239e-268	7.87432e-268	2.75486e-259	1.09723e-267	1.09752e-267	2.75494e-259	2.7567e-259	1.09752e-267	7.02561e-260	2.62413e-268	2.62477e-268	7.02576e-260	7.03246e-260	2.62478e-268	9.18314e-260	9.189e-260	3.6584e-268	9.18927e-260	2.34192e-260	2.34416e-260	8.74926e-269	2.3442e-260	3.06309e-260	7.81401e-261
W	VCL	chr10.74668015.G.A	0.273984	FALSE	0.270248	0.27042	0.327784	0.324232	0.168894	0.425955	3.47637e-267	3.29169e-267	0.273984	3.29169e-267	3.29033e-267	1.15879e-267	0.147906	1.15881e-267	1.15836e-267	0.0913283	1.09723e-267	1.09678e-267	0.0913295	0.0912853	1.09677e-267	0.049302	3.8627e-268	3.86122e-268	0.0493028	0.0492807	3.86126e-268	0.0304432	0.0304285	3.65592e-268	0.0304289	0.0164343	0.0164269	1.28709e-268	0.0164272	0.010143	0.00547576
W	VCL	chr10.74672050.C.T	5.8949e-259	FALSE	0.412709	0.260877	0.362461	0.019192	0.469484	0.274191	2.36391e-267	3.29169e-267	5.8949e-259	3.29169e-267	3.29254e-267	7.8797e-268	1.51641e-259	7.87972e-268	7.88154e-268	1.96497e-259	1.09723e-267	1.09751e-267	1.96503e-259	1.96626e-259	1.09751e-267	5.05469e-260	2.62657e-268	2.62718e-268	5.0548e-260	5.05947e-260	2.62718e-268	6.5501e-260	6.55421e-260	3.65837e-268	6.55441e-260	1.68493e-260	1.68649e-260	8.75728e-269	1.68653e-260	2.1848e-260	5.62176e-261
W	VCL	chr10.74673397.C.T	5.93392e-259	FALSE	0.412695	0.260958	0.362448	0.019184	0.469513	0.274314	2.36433e-267	3.29169e-267	5.93392e-259	3.29169e-267	3.29255e-267	7.88109e-268	1.53128e-259	7.88111e-268	7.88293e-268	1.97797e-259	1.09723e-267	1.09752e-267	1.97803e-259	1.97929e-259	1.09752e-267	5.10425e-260	2.62704e-268	2.62764e-268	5.10437e-260	5.10908e-260	2.62765e-268	6.59345e-260	6.59763e-260	3.65839e-268	6.59783e-260	1.70146e-260	1.70303e-260	8.75884e-269	1.70307e-260	2.19928e-260	5.67689e-261
W	VCL	chr10.74673603.G.A	6.82348e-197	FALSE	0.064265	0.129541	0.143579	0.093372	0.041199	0.088008	5.31638e-267	3.29169e-267	6.82348e-197	3.29169e-267	3.29122e-267	1.77211e-267	1.4738e-197	1.77202e-267	1.77192e-267	2.2745e-197	1.09723e-267	1.09707e-267	2.27458e-197	2.27421e-197	1.09707e-267	4.91263e-198	5.90669e-268	5.90635e-268	4.91262e-198	4.91234e-198	5.90604e-268	7.58196e-198	7.58072e-198	3.65691e-268	7.58099e-198	1.63753e-198	1.63743e-198	1.96866e-268	1.63743e-198	2.527e-198	5.45806e-199
W	VCL	chr10.74673609.G.A	9.54187e-259	FALSE	0.376293	0.143571	0.328673	0.018772	0.49601	0.256431	2.89803e-267	3.29169e-267	9.54187e-259	3.29169e-267	3.2934e-267	9.66009e-268	2.2666e-259	9.66009e-268	9.66817e-268	3.18062e-259	1.09723e-267	1.0978e-267	3.18062e-259	3.18383e-259	1.0978e-267	7.55533e-260	3.22003e-268	3.22272e-268	7.55533e-260	7.56948e-260	3.22273e-268	1.06021e-259	1.06128e-259	3.65933e-268	1.06128e-259	2.51844e-260	2.52316e-260	1.07424e-268	2.52316e-260	3.53759e-260	8.41054e-261
W	VCL	chr10.74676043.T.C	5.6617e-191	FALSE	0.071884	0.232492	0.131724	0.097493	0.043553	0.089908	3.07716e-267	3.29169e-267	5.6617e-191	3.29169e-267	3.2913e-267	1.02572e-267	1.33731e-191	1.0257e-267	1.02561e-267	1.88724e-191	1.09723e-267	1.0971e-267	1.88729e-191	1.88704e-191	1.0971e-267	4.45771e-192	3.419e-268	3.41868e-268	4.45777e-192	4.45736e-192	3.41864e-268	6.29097e-192	6.29016e-192	3.657e-268	6.29031e-192	1.48592e-192	1.48578e-192	1.13954e-268	1.4858e-192	2.09678e-192	4.95267e-193
W	VCL	chr10.74677509.G.A	4.08942e-06	FALSE	0.273576	0.296429	0.331216	0.33379	0.16962	0.426139	3.10711e-267	3.29169e-267	4.08942e-06	3.29169e-267	3.29041e-267	1.0357e-267	1.85045e-06	1.03571e-267	1.03539e-267	1.36314e-06	1.09723e-267	1.0968e-267	1.36316e-06	1.36243e-06	1.0968e-267	6.16818e-07	3.45238e-268	3.45131e-268	6.16825e-07	6.16533e-07	3.45133e-268	4.54386e-07	4.54144e-07	3.65601e-268	4.54148e-07	2.05609e-07	2.05512e-07	1.15045e-268	2.05514e-07	1.51383e-07	6.85048e-08
W	VCL	chr10.74679992.A.G	6.88202e-191	FALSE	0.073966	0.224971	0.154269	0.097887	0.041427	0.089662	3.03092e-267	3.29169e-267	6.88202e-191	3.29169e-267	3.29121e-267	1.0103e-267	1.4121e-191	1.01028e-267	1.01017e-267	2.29401e-191	1.09723e-267	1.09707e-267	2.2941e-191	2.29371e-191	1.09707e-267	4.707e-192	3.36758e-268	3.36723e-268	4.70705e-192	4.70655e-192	3.36714e-268	7.647e-192	7.64571e-192	3.6569e-268	7.64599e-192	1.56901e-192	1.56884e-192	1.12238e-268	1.56886e-192	2.54867e-192	5.22952e-193
W	VCL	chr10.74682139.G.A	3.52515e-191	FALSE	0.074428	0.224557	0.153977	0.097926	0.041486	0.089662	3.23627e-267	3.29169e-267	3.52515e-191	3.29169e-267	3.29121e-267	1.07875e-267	6.96002e-192	1.07872e-267	1.07861e-267	1.17505e-191	1.09723e-267	1.09707e-267	1.17509e-191	1.1749e-191	1.09707e-267	2.32e-192	3.59572e-268	3.59536e-268	2.32001e-192	2.31979e-192	3.59525e-268	3.91699e-192	3.91633e-192	3.6569e-268	3.91647e-192	7.73334e-193	7.73261e-193	1.19841e-268	7.73266e-193	1.30549e-192	2.57754e-193
W	VCL	chr10.74684590.G.A	3.48647e-191	FALSE	0.074469	0.224669	0.154322	0.097932	0.041498	0.089662	3.09062e-267	3.29169e-267	3.48647e-191	3.29169e-267	3.29121e-267	1.0302e-267	6.90388e-192	1.03017e-267	1.03007e-267	1.16216e-191	1.09723e-267	1.09707e-267	1.1622e-191	1.16201e-191	1.09707e-267	2.30128e-192	3.4339e-268	3.43354e-268	2.3013e-192	2.30107e-192	3.43345e-268	3.87401e-192	3.87336e-192	3.6569e-268	3.8735e-192	7.67097e-193	7.67022e-193	1.14448e-268	7.67027e-193	1.29117e-192	2.55675e-193
W	VCL	chr10.74686867.A.G	3.80825e-09	FALSE	0.244657	0.298565	0.332298	0.342013	0.168997	0.426262	2.50402e-267	3.29169e-267	3.80825e-09	3.29169e-267	3.29041e-267	8.34675e-268	1.09511e-09	8.34679e-268	8.3439e-268	1.26942e-09	1.09723e-267	1.0968e-267	1.26944e-09	1.26867e-09	1.0968e-267	3.65037e-10	2.78227e-268	2.7813e-268	3.65043e-10	3.64789e-10	2.78132e-268	4.23148e-10	4.2289e-10	3.65601e-268	4.22898e-10	1.21681e-10	1.21597e-10	9.27106e-269	1.21599e-10	1.40966e-10	4.05329e-11
W	VCL	chr10.74686914.G.A	1.30846e-192	FALSE	0.074417	0.224698	0.154329	0.097603	0.041494	0.089662	3.11717e-267	3.29169e-267	1.30846e-192	3.29169e-267	3.29121e-267	1.03905e-267	2.59955e-193	1.03902e-267	1.03892e-267	4.36155e-193	1.09723e-267	1.09707e-267	4.3617e-193	4.36097e-193	1.09707e-267	8.66514e-194	3.46339e-268	3.46304e-268	8.6652e-194	8.66436e-194	3.46294e-268	1.4539e-193	1.45366e-193	3.6569e-268	1.45371e-193	2.88839e-194	2.88811e-194	1.15431e-268	2.88813e-194	4.84571e-194	9.62705e-195
W	VCL	chr10.74687113.A.C	3.98004e-260	FALSE	0.436914	0.235192	0.360452	0.025291	0.469314	0.274069	2.42945e-267	3.29169e-267	3.98004e-260	3.29169e-267	3.29257e-267	8.09816e-268	9.16282e-261	8.0981e-268	8.10099e-268	1.32668e-260	1.09723e-267	1.09752e-267	1.32673e-260	1.32768e-260	1.09752e-267	3.05427e-261	2.69937e-268	2.70033e-268	3.05434e-261	3.05824e-261	2.70031e-268	4.42244e-261	4.42562e-261	3.65841e-268	4.42579e-261	1.01811e-261	1.01941e-261	9.00103e-269	1.01943e-261	1.47526e-261	3.39812e-262
W	VCL	chr10.74687338.G.A	2.08652e-259	FALSE	0.439409	0.261024	0.36247	0.025303	0.469496	0.274437	2.36118e-267	3.29169e-267	2.08652e-259	3.29169e-267	3.29263e-267	7.87059e-268	4.96524e-260	7.87059e-268	7.87293e-268	6.95507e-260	1.09723e-267	1.09754e-267	6.95535e-260	6.96065e-260	1.09754e-267	1.65508e-260	2.62353e-268	2.62431e-268	1.65512e-260	1.65716e-260	2.62431e-268	2.31845e-260	2.32022e-260	3.65847e-268	2.32031e-260	5.51708e-261	5.52387e-261	8.7477e-269	5.52402e-261	7.73437e-261	1.84134e-261
W	VCL	chr10.74690055.G.A	1.37793e-260	FALSE	0.388925	0.14577	0.329319	0.024995	0.477201	0.256002	3.24528e-267	3.29169e-267	1.37793e-260	3.29169e-267	3.29331e-267	1.08176e-267	3.11947e-261	1.08176e-267	1.08275e-267	4.59308e-261	1.09723e-267	1.09777e-267	4.59308e-261	4.5979e-261	1.09777e-267	1.03982e-261	3.60587e-268	3.60918e-268	1.03982e-261	1.04197e-261	3.60918e-268	1.53103e-261	1.53263e-261	3.65923e-268	1.53263e-261	3.46608e-262	3.47325e-262	1.20306e-268	3.47324e-262	5.10878e-262	1.15775e-262
W	VCL	chr10.74692152.G.A	1.31285e-192	FALSE	0.074358	0.224347	0.154009	0.097601	0.041484	0.089662	3.20843e-267	3.29169e-267	1.31285e-192	3.29169e-267	3.29121e-267	1.06947e-267	2.60447e-193	1.06944e-267	1.06933e-267	4.37617e-193	1.09723e-267	1.09707e-267	4.37632e-193	4.37559e-193	1.09707e-267	8.68153e-194	3.56478e-268	3.56443e-268	8.68158e-194	8.68076e-194	3.56432e-268	1.45878e-193	1.45853e-193	3.6569e-268	1.45858e-193	2.89385e-194	2.89357e-194	1.1881e-268	2.89359e-194	4.86196e-194	9.64526e-195
W	VCL	chr10.74692194.A.G	2.26354e-196	FALSE	0.064342	0.129536	0.143922	0.093624	0.041222	0.088069	5.33291e-267	3.29169e-267	2.26354e-196	3.29169e-267	3.29122e-267	1.77762e-267	4.87847e-197	1.77753e-267	1.77743e-267	7.54515e-197	1.09723e-267	1.09707e-267	7.54542e-197	7.54418e-197	1.09707e-267	1.62614e-197	5.92504e-268	5.9247e-268	1.62614e-197	1.62605e-197	5.92439e-268	2.51515e-197	2.51473e-197	3.65691e-268	2.51482e-197	5.42043e-198	5.42011e-198	1.97478e-268	5.4201e-198	8.38277e-198	1.80669e-198
W	VCL	chr10.74694391.A.C	8.00877e-261	FALSE	0.441432	0.298642	0.368575	0.025244	0.471202	0.278111	2.32847e-267	3.29169e-267	8.00877e-261	3.29169e-267	3.29182e-267	7.76157e-268	1.98578e-261	7.76159e-268	7.7617e-268	2.66959e-261	1.09723e-267	1.09727e-267	2.66967e-261	2.6707e-261	1.09727e-267	6.61926e-262	2.5872e-268	2.58723e-268	6.6194e-262	6.62389e-262	2.58724e-268	8.89891e-262	8.90234e-262	3.65757e-268	8.9026e-262	2.20647e-262	2.20796e-262	8.62413e-269	2.20801e-262	2.96754e-262	7.36003e-263
W	VCL	chr10.74696114.G.A	1.77367e-07	FALSE	0.241491	0.270797	0.327697	0.342557	0.16883	0.425649	3.4021e-267	3.29169e-267	1.77367e-07	3.29169e-267	3.29037e-267	1.13404e-267	1.00831e-07	1.13405e-267	1.13367e-267	5.91227e-08	1.09723e-267	1.09679e-267	5.91239e-08	5.90895e-08	1.09679e-267	3.36104e-08	3.78017e-268	3.77892e-268	3.36112e-08	3.35923e-08	3.77896e-268	1.9708e-08	1.96966e-08	3.65597e-268	1.9697e-08	1.12038e-08	1.11975e-08	1.25966e-268	1.11977e-08	6.56568e-09	3.73259e-09
W	VCL	chr10.74698572.G.A	3.20498e-191	FALSE	0.071403	0.214929	0.151421	0.107412	0.036469	0.079311	2.75146e-267	3.29169e-267	3.20498e-191	3.29169e-267	3.29146e-267	9.17151e-268	6.71688e-192	9.1713e-268	9.17168e-268	1.06833e-191	1.09723e-267	1.09715e-267	1.06837e-191	1.06841e-191	1.09715e-267	2.23896e-192	3.05709e-268	3.05722e-268	2.23898e-192	2.23978e-192	3.05715e-268	3.56124e-192	3.56138e-192	3.65717e-268	3.56152e-192	7.46326e-193	7.46591e-193	1.01905e-268	7.466e-193	1.18717e-192	2.48866e-193
W	VCL	chr10.74698705.T.A	1.55318e-259	FALSE	0.449259	0.264079	0.372722	0.02477	0.457286	0.281479	2.39641e-267	3.29169e-267	1.55318e-259	3.29169e-267	3.29187e-267	7.98804e-268	3.41376e-260	7.98798e-268	7.98911e-268	5.17726e-260	1.09723e-267	1.09729e-267	5.17748e-260	5.17968e-260	1.09729e-267	1.13792e-260	2.66266e-268	2.66303e-268	1.13794e-260	1.13902e-260	2.66301e-268	1.72583e-260	1.72656e-260	3.65763e-268	1.72663e-260	3.79315e-261	3.79672e-261	8.8767e-269	3.79681e-261	5.75546e-261	1.2656e-261
W	VCL	chr10.74698861.T.C	3.1476e-191	FALSE	0.071419	0.21501	0.151447	0.107419	0.036478	0.079311	2.74575e-267	3.29169e-267	3.1476e-191	3.29169e-267	3.29146e-267	9.15247e-268	6.60158e-192	9.15226e-268	9.15264e-268	1.0492e-191	1.09723e-267	1.09715e-267	1.04924e-191	1.04928e-191	1.09715e-267	2.20052e-192	3.05075e-268	3.05087e-268	2.20055e-192	2.20133e-192	3.0508e-268	3.49748e-192	3.49762e-192	3.65717e-268	3.49775e-192	7.33515e-193	7.33774e-193	1.01693e-268	7.33783e-193	1.16592e-192	2.44594e-193
W	VCL	chr10.74698874.G.T	2.75126e-256	FALSE	0.023741	0.006246	0.021971	0.016757	0.027268	0.012065	3.385e-267	3.29169e-267	2.75126e-256	3.29169e-267	3.29163e-267	1.12833e-267	1.05166e-256	1.12833e-267	1.12833e-267	9.17085e-257	1.09723e-267	1.09721e-267	9.17079e-257	9.17041e-257	1.09721e-267	3.50552e-257	3.76109e-268	3.7611e-268	3.50549e-257	3.50544e-257	3.76109e-268	3.05693e-257	3.0568e-257	3.65737e-268	3.05678e-257	1.1685e-257	1.16848e-257	1.25369e-268	1.16847e-257	1.01893e-257	3.89488e-258
W	VCL	chr10.74700176.G.A	2.96834e-192	FALSE	0.071614	0.215118	0.151896	0.108096	0.036554	0.079066	2.74888e-267	3.29169e-267	2.96834e-192	3.29169e-267	3.29147e-267	9.16291e-268	6.25723e-193	9.16271e-268	9.16314e-268	9.89449e-193	1.09723e-267	1.09716e-267	9.89485e-193	9.89534e-193	1.09716e-267	2.08574e-193	3.05423e-268	3.05437e-268	2.08576e-193	2.08653e-193	3.05431e-268	3.29829e-193	3.29845e-193	3.65719e-268	3.29857e-193	6.95253e-194	6.95509e-194	1.0181e-268	6.95517e-194	1.09953e-193	2.31839e-194
W	VCL	chr10.74700219.C.A	2.51578e-259	FALSE	0.446263	0.238358	0.370139	0.024745	0.457754	0.280928	2.51998e-267	3.29169e-267	2.51578e-259	3.29169e-267	3.29182e-267	8.39994e-268	5.31525e-260	8.39981e-268	8.40142e-268	8.38596e-260	1.09723e-267	1.09727e-267	8.38632e-260	8.38972e-260	1.09727e-267	1.77175e-260	2.79993e-268	2.80047e-268	1.77178e-260	1.77359e-260	2.80043e-268	2.79544e-260	2.79658e-260	3.65758e-268	2.7967e-260	5.90594e-261	5.91195e-261	9.33475e-269	5.91207e-261	9.32234e-261	1.97069e-261
W	VCL	chr10.74700729.G.C	3.15592e-192	FALSE	0.071616	0.215089	0.151898	0.108122	0.036555	0.079066	2.76183e-267	3.29169e-267	3.15592e-192	3.29169e-267	3.29147e-267	9.2061e-268	6.6415e-193	9.20589e-268	9.20634e-268	1.05197e-192	1.09723e-267	1.09716e-267	1.05201e-192	1.05206e-192	1.09716e-267	2.21383e-193	3.06862e-268	3.06878e-268	2.21385e-193	2.21468e-193	3.06871e-268	3.50671e-193	3.50689e-193	3.65719e-268	3.50701e-193	7.37949e-194	7.38224e-194	1.0229e-268	7.38232e-194	1.16901e-193	2.46077e-194
W	VCL	chr10.74701995.A.C	3.13049e-192	FALSE	0.071635	0.215107	0.152102	0.108131	0.036559	0.079066	2.75358e-267	3.29169e-267	3.13049e-192	3.29169e-267	3.29147e-267	9.17858e-268	6.5948e-193	9.17837e-268	9.17882e-268	1.0435e-192	1.09723e-267	1.09716e-267	1.04354e-192	1.04359e-192	1.09716e-267	2.19826e-193	3.05945e-268	3.0596e-268	2.19829e-193	2.1991e-193	3.05953e-268	3.47847e-193	3.47864e-193	3.65719e-268	3.47876e-193	7.32761e-194	7.33032e-194	1.01984e-268	7.3304e-194	1.15959e-193	2.44346e-194
W	VCL	chr10.74702277.G.A	3.8247e-191	FALSE	0.063922	0.140469	0.143808	0.106208	0.036355	0.078087	4.24745e-267	3.29169e-267	3.8247e-191	3.29169e-267	3.29155e-267	1.41581e-267	8.18588e-192	1.41574e-267	1.41607e-267	1.2749e-191	1.09723e-267	1.09718e-267	1.27495e-191	1.27508e-191	1.09718e-267	2.72862e-192	4.71913e-268	4.72021e-268	2.72861e-192	2.73041e-192	4.71999e-268	4.24983e-192	4.25026e-192	3.65728e-268	4.25042e-192	9.09536e-193	9.10135e-193	1.57332e-268	9.10133e-193	1.41681e-192	3.03377e-193
W	VCL	chr10.74702693.A.G	1.7331e-192	FALSE	0.071601	0.214999	0.151906	0.108047	0.036561	0.079066	2.76452e-267	3.29169e-267	1.7331e-192	3.29169e-267	3.29149e-267	9.21504e-268	3.64851e-193	9.21483e-268	9.21537e-268	5.777e-193	1.09723e-267	1.09716e-267	5.77721e-193	5.77756e-193	1.09716e-267	1.21617e-193	3.0716e-268	3.07178e-268	1.21618e-193	1.21666e-193	3.07171e-268	1.92574e-193	1.92586e-193	3.65721e-268	1.92593e-193	4.05393e-194	4.05554e-194	1.0239e-268	4.05558e-194	6.41977e-194	1.35186e-194
W	VCL	chr10.74703309.C.G	1.85322e-10	FALSE	0.239673	0.30431	0.320984	0.35093	0.163717	0.422771	2.74343e-267	3.29169e-267	1.85322e-10	3.29169e-267	3.29041e-267	9.14478e-268	6.81289e-11	9.14481e-268	9.14182e-268	6.17739e-11	1.09723e-267	1.0968e-267	6.17745e-11	6.17384e-11	1.0968e-267	2.27096e-11	3.04827e-268	3.04727e-268	2.27098e-11	2.26957e-11	3.04728e-268	2.05915e-11	2.05795e-11	3.65601e-268	2.05796e-11	7.56994e-12	7.56522e-12	1.01576e-268	7.56528e-12	6.85989e-12	2.52176e-12
W	VCL	chr10.74703542.C.A	2.23826e-266	FALSE	0.065448	0.013196	0.052919	0.02362	0.078543	0.033133	3.31696e-267	3.29169e-267	2.23826e-266	3.29169e-267	3.2915e-267	1.10565e-267	8.07596e-267	1.10565e-267	1.10559e-267	7.46087e-267	1.09723e-267	1.09717e-267	7.46089e-267	7.46046e-267	1.09717e-267	2.69199e-267	3.68551e-268	3.6853e-268	2.69199e-267	2.69184e-267	3.6853e-268	2.48696e-267	2.48682e-267	3.65723e-268	2.48683e-267	8.97331e-268	8.97278e-268	1.22843e-268	8.97281e-268	8.28942e-268	2.99093e-268
W	VCL	chr10.74703840.A.C	1.63029e-11	FALSE	0.23986	0.30543	0.321131	0.35038	0.163729	0.423383	2.59087e-267	3.29169e-267	1.63029e-11	3.29169e-267	3.29039e-267	8.63624e-268	5.20018e-12	8.63626e-268	8.63325e-268	5.4343e-12	1.09723e-267	1.0968e-267	5.43435e-12	5.43125e-12	1.0968e-267	1.73339e-12	2.87875e-268	2.87775e-268	1.73341e-12	1.73232e-12	2.87776e-268	1.81145e-12	1.81042e-12	3.65599e-268	1.81043e-12	5.77803e-13	5.77441e-13	9.59253e-269	5.77446e-13	6.03478e-13	1.92482e-13
W	VCL	chr10.74705463.T.C	3.85886e-192	FALSE	0.07355	0.214656	0.151687	0.108158	0.036374	0.079373	3.00641e-267	3.29169e-267	3.85886e-192	3.29169e-267	3.29155e-267	1.00213e-267	8.10496e-193	1.0021e-267	1.00223e-267	1.28629e-192	1.09723e-267	1.09718e-267	1.28634e-192	1.28647e-192	1.09718e-267	2.70165e-193	3.34033e-268	3.34076e-268	2.70167e-193	2.70308e-193	3.34065e-268	4.28781e-193	4.28823e-193	3.65728e-268	4.28841e-193	9.00554e-194	9.01025e-194	1.11355e-268	9.01033e-194	1.42947e-193	3.00344e-194
W	VCL	chr10.74707180.C.T	3.44252e-192	FALSE	0.071645	0.214897	0.152357	0.108166	0.036569	0.079066	2.76488e-267	3.29169e-267	3.44252e-192	3.29169e-267	3.29147e-267	9.21623e-268	7.2445e-193	9.21602e-268	9.21649e-268	1.14751e-192	1.09723e-267	1.09716e-267	1.14755e-192	1.14761e-192	1.09716e-267	2.41483e-193	3.072e-268	3.07216e-268	2.41486e-193	2.41576e-193	3.07209e-268	3.82518e-193	3.82536e-193	3.65719e-268	3.8255e-193	8.0495e-194	8.0525e-194	1.02403e-268	8.05259e-194	1.27517e-193	2.68419e-194
W	VCL	chr10.74707637.C.A	3.44929e-192	FALSE	0.071656	0.214918	0.152366	0.108169	0.036582	0.079066	2.76246e-267	3.29169e-267	3.44929e-192	3.29169e-267	3.29147e-267	9.20819e-268	7.26098e-193	9.20798e-268	9.20844e-268	1.14977e-192	1.09723e-267	1.09716e-267	1.14981e-192	1.14986e-192	1.09716e-267	2.42032e-193	3.06932e-268	3.06947e-268	2.42035e-193	2.42125e-193	3.0694e-268	3.8327e-193	3.83289e-193	3.65719e-268	3.83303e-193	8.06781e-194	8.07081e-194	1.02313e-268	8.0709e-194	1.27768e-193	2.69029e-194
W	VCL	chr10.74710037.G.A	3.32572e-192	FALSE	0.071632	0.215146	0.151902	0.108159	0.036562	0.079006	2.70305e-267	3.29169e-267	3.32572e-192	3.29169e-267	3.29147e-267	9.01014e-268	7.0603e-193	9.00996e-268	9.01033e-268	1.10858e-192	1.09723e-267	1.09716e-267	1.10862e-192	1.10867e-192	1.09716e-267	2.35343e-193	3.00331e-268	3.00344e-268	2.35346e-193	2.35431e-193	3.00338e-268	3.69539e-193	3.69558e-193	3.65719e-268	3.69572e-193	7.84485e-194	7.84767e-194	1.00112e-268	7.84777e-194	1.23191e-193	2.61592e-194
W	VCL	chr10.74710830.G.A	4.46257e-10	FALSE	0.238481	0.278065	0.318037	0.351256	0.164257	0.422465	4.85518e-267	3.29169e-267	4.32394e-10	3.29169e-267	3.29033e-267	1.6184e-267	4.46257e-10	1.6184e-267	1.6178e-267	1.44131e-10	1.09723e-267	1.09678e-267	1.44133e-10	1.44063e-10	1.09678e-267	1.48753e-10	5.39469e-268	5.39268e-268	1.48754e-10	1.48687e-10	5.3927e-268	4.80442e-11	4.80209e-11	3.65592e-268	4.80213e-11	4.95848e-11	4.95626e-11	1.79757e-268	4.9563e-11	1.60071e-11	1.6521e-11
W	VCL	chr10.74710841.G.A	3.19036e-10	FALSE	0.241201	0.304192	0.321306	0.350979	0.164367	0.422771	3.23202e-267	3.29169e-267	3.19036e-10	3.29169e-267	3.29035e-267	1.07734e-267	1.64335e-10	1.07734e-267	1.07696e-267	1.06345e-10	1.09723e-267	1.09678e-267	1.06346e-10	1.0629e-10	1.09678e-267	5.47784e-11	3.59115e-268	3.58987e-268	5.47787e-11	5.47506e-11	3.58988e-268	3.54487e-11	3.54301e-11	3.65595e-268	3.54303e-11	1.82596e-11	1.82502e-11	1.19663e-268	1.82503e-11	1.18101e-11	6.08344e-12
W	VCL	chr10.74711967.G.A	6.7334e-192	FALSE	0.070441	0.215245	0.151685	0.108452	0.034753	0.07876	2.66035e-267	3.29169e-267	6.7334e-192	3.29169e-267	3.29149e-267	8.86783e-268	1.44013e-192	8.86769e-268	8.86801e-268	2.24447e-192	1.09723e-267	1.09716e-267	2.24454e-192	2.24469e-192	1.09716e-267	4.80043e-193	2.95589e-268	2.956e-268	4.80049e-193	4.80224e-193	2.95595e-268	7.48181e-193	7.4823e-193	3.65721e-268	7.48253e-193	1.60016e-193	1.60074e-193	9.85315e-269	1.60076e-193	2.49418e-193	5.33587e-194
W	VCL	chr10.74712249.T.C	6.72158e-192	FALSE	0.070414	0.215207	0.15171	0.108457	0.034718	0.078577	2.62174e-267	3.29169e-267	6.72158e-192	3.29169e-267	3.2915e-267	8.73913e-268	1.45018e-192	8.739e-268	8.7393e-268	2.24053e-192	1.09723e-267	1.09717e-267	2.2406e-192	2.24076e-192	1.09717e-267	4.83394e-193	2.91299e-268	2.91309e-268	4.834e-193	4.83577e-193	2.91305e-268	7.46867e-193	7.46922e-193	3.65722e-268	7.46946e-193	1.61133e-193	1.61192e-193	9.71016e-269	1.61194e-193	2.48982e-193	5.37313e-194
W	VCL	chr10.74712323.C.A	6.74225e-192	FALSE	0.070423	0.215284	0.151707	0.108451	0.034723	0.078577	2.67364e-267	3.29169e-267	6.74225e-192	3.29169e-267	3.2915e-267	8.91213e-268	1.43819e-192	8.91198e-268	8.91239e-268	2.24742e-192	1.09723e-267	1.09717e-267	2.24749e-192	2.24766e-192	1.09717e-267	4.79394e-193	2.97066e-268	2.97079e-268	4.794e-193	4.79584e-193	2.97074e-268	7.49164e-193	7.4922e-193	3.65722e-268	7.49243e-193	1.598e-193	1.59861e-193	9.90245e-269	1.59863e-193	2.49748e-193	5.32876e-194
W	VCL	chr10.74712358.C.T	1.2914e-10	FALSE	0.240005	0.308473	0.32113	0.351018	0.163617	0.423138	2.52103e-267	3.29169e-267	1.2914e-10	3.29169e-267	3.2904e-267	8.40343e-268	3.82329e-11	8.40345e-268	8.40051e-268	4.30465e-11	1.09723e-267	1.0968e-267	4.30469e-11	4.30221e-11	1.0968e-267	1.27443e-11	2.80115e-268	2.80017e-268	1.27444e-11	1.27362e-11	2.80018e-268	1.4349e-11	1.43407e-11	3.656e-268	1.43408e-11	4.24814e-12	4.24539e-12	9.33393e-269	4.24543e-12	4.78028e-12	1.41514e-12
W	VCL	chr10.74716120.C.T	1.75256e-192	FALSE	0.070481	0.214582	0.151605	0.109056	0.034772	0.078393	2.63271e-267	3.29169e-267	1.75256e-192	3.29169e-267	3.29151e-267	8.7757e-268	3.78704e-193	8.77556e-268	8.77594e-268	5.84188e-193	1.09723e-267	1.09717e-267	5.84207e-193	5.84254e-193	1.09717e-267	1.26235e-193	2.92518e-268	2.92531e-268	1.26236e-193	1.26284e-193	2.92526e-268	1.94736e-193	1.94751e-193	3.65724e-268	1.94758e-193	4.20787e-194	4.20947e-194	9.75086e-269	4.20953e-194	6.49193e-194	1.40317e-194
W	VCL	chr10.74716351.A.G	3.31706e-260	FALSE	0.411667	0.146379	0.351638	0.025249	0.482532	0.260534	3.60589e-267	3.29169e-267	3.31706e-260	3.29169e-267	3.29288e-267	1.20196e-267	7.04389e-261	1.20196e-267	1.20301e-267	1.10569e-260	1.09723e-267	1.09763e-267	1.10569e-260	1.10668e-260	1.09763e-267	2.34796e-261	4.00651e-268	4.01001e-268	2.34797e-261	2.35289e-261	4.01e-268	3.68565e-261	3.68893e-261	3.65876e-268	3.68894e-261	7.82653e-262	7.84294e-262	1.33666e-268	7.84296e-262	1.22965e-261	2.61431e-262
W	VCL	chr10.74718713.T.A	1.75328e-192	FALSE	0.070377	0.214437	0.151586	0.10906	0.03464	0.078332	2.63952e-267	3.29169e-267	1.75328e-192	3.29169e-267	3.29142e-267	8.79839e-268	3.78361e-193	8.79826e-268	8.79825e-268	5.84428e-193	1.09723e-267	1.09714e-267	5.84444e-193	5.84457e-193	1.09714e-267	1.2612e-193	2.93275e-268	2.93274e-268	1.26122e-193	1.26155e-193	2.9327e-268	1.94815e-193	1.94819e-193	3.65714e-268	1.94825e-193	4.20405e-194	4.20517e-194	9.77566e-269	4.20521e-194	6.49417e-194	1.40174e-194
W	VCL	chr10.74718715.G.A	1.82683e-192	FALSE	0.070377	0.214438	0.151586	0.109057	0.03464	0.078332	2.63941e-267	3.29169e-267	1.82683e-192	3.29169e-267	3.29142e-267	8.79801e-268	3.94218e-193	8.79788e-268	8.79787e-268	6.08943e-193	1.09723e-267	1.09714e-267	6.0896e-193	6.08973e-193	1.09714e-267	1.31406e-193	2.93262e-268	2.93262e-268	1.31407e-193	1.31442e-193	2.93258e-268	2.02987e-193	2.02991e-193	3.65714e-268	2.02997e-193	4.38024e-194	4.3814e-194	9.77524e-269	4.38145e-194	6.76658e-194	1.46048e-194
W	VCL	chr10.74719274.G.T	1.2132e-16	FALSE	0.239298	0.303932	0.320466	0.353074	0.163602	0.422648	2.72826e-267	3.29169e-267	1.2132e-16	3.29169e-267	3.29036e-267	9.0942e-268	4.41437e-17	9.09422e-268	9.09089e-268	4.04399e-17	1.09723e-267	1.09679e-267	4.04402e-17	4.04188e-17	1.09679e-267	1.47146e-17	3.03141e-268	3.0303e-268	1.47147e-17	1.47065e-17	3.03031e-268	1.34801e-17	1.34729e-17	3.65595e-268	1.3473e-17	4.90489e-18	4.90216e-18	1.0101e-268	4.9022e-18	4.49101e-18	1.63407e-18
W	VCL	chr10.74720174.G.A	3.54791e-259	FALSE	0.453321	0.243184	0.379999	0.025474	0.449713	0.283194	2.45045e-267	3.29169e-267	3.54791e-259	3.29169e-267	3.29176e-267	8.16814e-268	7.69738e-260	8.16809e-268	8.16908e-268	1.18264e-259	1.09723e-267	1.09725e-267	1.18268e-259	1.18315e-259	1.09725e-267	2.56579e-260	2.72269e-268	2.72302e-268	2.56583e-260	2.56819e-260	2.723e-268	3.94226e-260	3.94383e-260	3.65751e-268	3.94395e-260	8.55277e-261	8.56064e-261	9.07667e-269	8.56079e-261	1.31465e-260	2.85359e-261
W	VCL	chr10.74720692.A.G	5.04464e-13	FALSE	0.242888	0.294889	0.320768	0.344415	0.165454	0.423016	2.69328e-267	3.29169e-267	5.04464e-13	3.29169e-267	3.2904e-267	8.97761e-268	1.76704e-13	8.97763e-268	8.9746e-268	1.68155e-13	1.09723e-267	1.0968e-267	1.68156e-13	1.6806e-13	1.0968e-267	5.89012e-14	2.99254e-268	2.99153e-268	5.89016e-14	5.88654e-14	2.99154e-268	5.6052e-14	5.60199e-14	3.656e-268	5.60203e-14	1.96339e-14	1.96218e-14	9.97181e-269	1.96219e-14	1.86735e-14	6.54065e-15
W	VCL	chr10.74721151.C.T	1.07043e-17	FALSE	0.239215	0.303971	0.320453	0.353385	0.163529	0.422587	2.71066e-267	3.29169e-267	1.07043e-17	3.29169e-267	3.29036e-267	9.03553e-268	3.83717e-18	9.03555e-268	9.03223e-268	3.56809e-18	1.09723e-267	1.09679e-267	3.56812e-18	3.56623e-18	1.09679e-267	1.27906e-18	3.01185e-268	3.01074e-268	1.27907e-18	1.27836e-18	3.01075e-268	1.18937e-18	1.18874e-18	3.65595e-268	1.18875e-18	4.26356e-19	4.2612e-19	1.00358e-268	4.26123e-19	3.96251e-19	1.42041e-19
W	VCL	chr10.74721553.A.G	3.68305e-194	FALSE	0.070253	0.214808	0.151827	0.110564	0.034573	0.078516	2.69751e-267	3.29169e-267	3.68305e-194	3.29169e-267	3.29142e-267	8.99168e-268	8.32613e-195	8.99155e-268	8.99151e-268	1.22769e-194	1.09723e-267	1.09714e-267	1.22772e-194	1.22775e-194	1.09714e-267	2.77537e-195	2.99718e-268	2.99717e-268	2.77541e-195	2.77608e-195	2.99712e-268	4.09242e-195	4.09249e-195	3.65714e-268	4.09262e-195	9.25136e-196	9.25359e-196	9.99039e-269	9.25371e-196	1.36421e-195	3.08457e-196
W	VCL	chr10.74723388.A.C	6.58672e-194	FALSE	0.070471	0.21447	0.151788	0.109554	0.034638	0.078516	2.70995e-267	3.29169e-267	6.58672e-194	3.29169e-267	3.29142e-267	9.03315e-268	1.40834e-194	9.03299e-268	9.03307e-268	2.19558e-194	1.09723e-267	1.09714e-267	2.19564e-194	2.19568e-194	1.09714e-267	4.69444e-195	3.01099e-268	3.01102e-268	4.69449e-195	4.6958e-195	3.01097e-268	7.31882e-195	7.31893e-195	3.65713e-268	7.31916e-195	1.56483e-195	1.56526e-195	1.00365e-268	1.56528e-195	2.43972e-195	5.21759e-196
W	VCL	chr10.74723887.A.G	1.84179e-20	FALSE	0.23958	0.30657	0.320936	0.353145	0.163604	0.422954	2.47779e-267	3.29169e-267	1.84179e-20	3.29169e-267	3.29035e-267	8.2593e-268	5.20282e-21	8.25932e-268	8.25614e-268	6.13931e-21	1.09723e-267	1.09678e-267	6.13936e-21	6.13617e-21	1.09678e-267	1.73427e-21	2.75311e-268	2.75205e-268	1.73429e-21	1.73331e-21	2.75205e-268	2.04646e-21	2.04539e-21	3.65594e-268	2.04541e-21	5.78096e-22	5.7777e-22	9.17351e-269	5.77774e-22	6.81803e-22	1.92591e-22
W	VCL	chr10.74726231.T.C	4.40389e-193	FALSE	0.070346	0.214374	0.151772	0.108921	0.034618	0.07821	2.64501e-267	3.29169e-267	4.40389e-193	3.29169e-267	3.29135e-267	8.81667e-268	9.51238e-194	8.81654e-268	8.81622e-268	1.46797e-193	1.09723e-267	1.09712e-267	1.46801e-193	1.46796e-193	1.09712e-267	3.17079e-194	2.93884e-268	2.93873e-268	3.17083e-194	3.17132e-194	2.93869e-268	4.89338e-194	4.89321e-194	3.65706e-268	4.89336e-194	1.05694e-194	1.05711e-194	9.79561e-269	1.05712e-194	1.63112e-194	3.52372e-195
W	VCL	chr10.74727523.C.G	4.4311e-193	FALSE	0.070251	0.214338	0.151094	0.108917	0.03455	0.078087	2.69314e-267	3.29169e-267	4.4311e-193	3.29169e-267	3.29136e-267	8.9771e-268	9.483e-194	8.97694e-268	8.9767e-268	1.47704e-193	1.09723e-267	1.09712e-267	1.47708e-193	1.47703e-193	1.09712e-267	3.161e-194	2.99231e-268	2.99223e-268	3.16103e-194	3.16157e-194	2.99217e-268	4.92362e-194	4.92345e-194	3.65706e-268	4.92361e-194	1.05368e-194	1.05386e-194	9.97389e-269	1.05387e-194	1.64121e-194	3.51289e-195
W	VCL	chr10.74727763.G.A	0.289607	FALSE	0.239303	0.303258	0.320479	0.351704	0.163501	0.422954	2.76914e-267	3.29169e-267	0.289607	3.29169e-267	3.29039e-267	9.23048e-268	0.134561	9.23052e-268	9.2274e-268	0.0960763	1.09723e-267	1.0968e-267	0.0965366	0.094468	1.0968e-267	0.0452822	3.07684e-268	3.0758e-268	0.0448541	0.043893	3.07581e-268	0.0320257	0.0313395	3.65599e-268	0.0314896	0.0150942	0.0147708	1.02527e-268	0.0146311	0.0104466	0.00492363
W	VCL	chr10.74729069.A.G	0.417883	FALSE	0.293451	0.354083	0.303223	0.309293	0.280783	0.296729	2.92155e-267	3.29169e-267	6.11572e-06	3.29169e-267	3.29184e-267	9.73854e-268	2.06392e-06	9.73849e-268	9.73602e-268	2.04178e-06	1.09723e-267	1.09728e-267	0.417883	2.08447e-06	1.09728e-267	6.89098e-07	3.24618e-268	3.24536e-268	0.141148	7.03549e-07	3.24534e-268	0.13952	6.95132e-07	3.6576e-268	0.142581	0.0471269	2.34634e-07	1.08179e-268	0.0481277	0.0475481	0.0160501
W	VCL	chr10.74729654.A.G	3.98929e-265	FALSE	0.039277	0.007158	0.026145	0.057831	0.025958	0.031174	3.29225e-267	3.29169e-267	3.98929e-265	3.29169e-267	3.29156e-267	1.09742e-267	1.33893e-265	1.09742e-267	1.09738e-267	1.32976e-265	1.09723e-267	1.09719e-267	1.32976e-265	1.32969e-265	1.09719e-267	4.46309e-266	3.65806e-268	3.65793e-268	4.46308e-266	4.46286e-266	3.65793e-268	4.43253e-266	4.43229e-266	3.65729e-268	4.43229e-266	1.48769e-266	1.48762e-266	1.21931e-268	1.48762e-266	1.47743e-266	4.95872e-267
W	VCL	chr10.74729790.T.C	2.26574e-184	FALSE	0.07237	0.214478	0.152201	0.120754	0.03478	0.079128	2.61729e-267	3.29169e-267	2.26574e-184	3.29169e-267	3.2914e-267	8.72428e-268	4.86586e-185	8.72415e-268	8.72403e-268	7.55249e-185	1.09723e-267	1.09713e-267	7.55273e-185	7.5528e-185	1.09713e-267	1.62195e-185	2.90805e-268	2.90801e-268	1.62197e-185	1.62236e-185	2.90796e-268	2.51758e-185	2.5176e-185	3.65712e-268	2.51768e-185	5.40657e-186	5.40787e-186	9.6932e-269	5.40794e-186	8.39229e-186	1.80264e-186
W	VCL	chr10.74730452.G.C	2.02722e-184	FALSE	0.072275	0.214392	0.151406	0.12103	0.03466	0.07925	2.5947e-267	3.29169e-267	2.02722e-184	3.29169e-267	3.29139e-267	8.64898e-268	4.38367e-185	8.64886e-268	8.64865e-268	6.75743e-185	1.09723e-267	1.09713e-267	6.75765e-185	6.75763e-185	1.09713e-267	1.46122e-185	2.88295e-268	2.88288e-268	1.46124e-185	1.46155e-185	2.88284e-268	2.25255e-185	2.25255e-185	3.6571e-268	2.25262e-185	4.8708e-186	4.87183e-186	9.60944e-269	4.8719e-186	7.50875e-186	1.62396e-186
W	VCL	chr10.74731262.G.A	1.86005e-184	FALSE	0.063704	0.132229	0.142367	0.118244	0.034376	0.07827	3.20343e-267	3.29169e-267	1.86005e-184	3.29169e-267	3.29146e-267	1.06781e-267	4.1268e-185	1.06778e-267	1.06785e-267	6.20019e-185	1.09723e-267	1.09715e-267	6.20041e-185	6.20069e-185	1.09715e-267	1.3756e-185	3.55925e-268	3.5595e-268	1.37561e-185	1.37609e-185	3.5594e-268	2.06681e-185	2.0669e-185	3.65717e-268	2.06697e-185	4.58537e-186	4.58696e-186	1.18646e-268	4.58702e-186	6.88991e-186	1.529e-186
W	VCL	chr10.74732258.G.A	3.51304e-178	FALSE	0.062377	0.131675	0.142077	0.109821	0.034571	0.07821	3.37081e-267	3.29169e-267	3.51304e-178	3.29169e-267	3.29146e-267	1.1236e-267	7.05651e-179	1.12356e-267	1.12367e-267	1.17102e-178	1.09723e-267	1.09715e-267	1.17106e-178	1.17113e-178	1.09715e-267	2.35216e-179	3.7452e-268	3.74556e-268	2.35219e-179	2.3532e-179	3.74544e-268	3.90355e-179	3.90378e-179	3.65718e-268	3.90393e-179	7.84061e-180	7.84398e-180	1.24848e-268	7.84407e-180	1.30131e-179	2.61468e-180
W	VCL	chr10.74732311.C.A	3.00338e-178	FALSE	0.06363	0.143556	0.143751	0.109835	0.034674	0.078454	2.9088e-267	3.29169e-267	3.00338e-178	3.29169e-267	3.29146e-267	9.69597e-268	6.28156e-179	9.69577e-268	9.69619e-268	1.00113e-178	1.09723e-267	1.09715e-267	1.00117e-178	1.00123e-178	1.09715e-267	2.09385e-179	3.23192e-268	3.23206e-268	2.09389e-179	2.09464e-179	3.23199e-268	3.33722e-179	3.33743e-179	3.65718e-268	3.33756e-179	6.97961e-180	6.98211e-180	1.07733e-268	6.98222e-180	1.11252e-179	2.3274e-180
W	VCL	chr10.74732562.C.T	2.73199e-178	FALSE	0.063675	0.143574	0.143736	0.109864	0.03473	0.078638	2.90321e-267	3.29169e-267	2.73199e-178	3.29169e-267	3.29144e-267	9.67735e-268	5.72166e-179	9.67715e-268	9.67747e-268	9.10664e-179	1.09723e-267	1.09715e-267	9.10699e-179	9.10744e-179	1.09715e-267	1.90722e-179	3.22571e-268	3.22582e-268	1.90725e-179	1.90788e-179	3.22575e-268	3.03567e-179	3.03582e-179	3.65716e-268	3.03593e-179	6.35749e-180	6.35959e-180	1.07525e-268	6.3597e-180	1.01198e-179	2.1199e-180
W	VCL	chr10.74733337.G.A	3.72083e-122	FALSE	0.061058	0.097555	0.04673	0.030411	0.061993	0.050221	2.98577e-267	3.29169e-267	3.72083e-122	3.29169e-267	3.29142e-267	9.95255e-268	8.57023e-123	9.95258e-268	9.95171e-268	1.24028e-122	1.09723e-267	1.09714e-267	1.24031e-122	1.2402e-122	1.09714e-267	2.85674e-123	3.31753e-268	3.31724e-268	2.85681e-123	2.85657e-123	3.31725e-268	4.13436e-123	4.13399e-123	3.65713e-268	4.13409e-123	9.52269e-124	9.5219e-124	1.10575e-268	9.52212e-124	1.37803e-123	3.17404e-124
W	VCL	chr10.74733421.G.A	1.38368e-85	FALSE	0.169502	0.243027	0.28619	0.401314	0.094875	0.379165	3.51844e-267	3.29169e-267	1.38368e-85	3.29169e-267	3.29041e-267	1.17281e-267	8.41079e-86	1.17284e-267	1.17242e-267	4.61225e-86	1.09723e-267	1.0968e-267	4.61242e-86	4.60996e-86	1.0968e-267	2.8036e-86	3.90945e-268	3.90806e-268	2.80371e-86	2.80226e-86	3.90815e-268	1.53747e-86	1.53665e-86	3.65601e-268	1.53671e-86	9.34568e-87	9.34086e-87	1.30271e-268	9.34123e-87	5.12237e-87	3.11374e-87
W	VCL	chr10.74734459.T.C	1.35465e-179	FALSE	0.06237	0.132136	0.143023	0.109398	0.03451	0.07821	3.35188e-267	3.29169e-267	1.35465e-179	3.29169e-267	3.29145e-267	1.11729e-267	2.73237e-180	1.11725e-267	1.11735e-267	4.51551e-180	1.09723e-267	1.09715e-267	4.51569e-180	4.5159e-180	1.09715e-267	9.10789e-181	3.72417e-268	3.72448e-268	9.10799e-181	9.11163e-181	3.72437e-268	1.50523e-180	1.5053e-180	3.65716e-268	1.50536e-180	3.03599e-181	3.0372e-181	1.24145e-268	3.03724e-181	5.01788e-181	1.01241e-181
W	VCL	chr10.74735576.A.G	4.97002e-180	FALSE	0.063925	0.146523	0.144953	0.109675	0.034635	0.078883	2.93605e-267	3.29169e-267	4.97002e-180	3.29169e-267	3.29141e-267	9.7868e-268	1.03375e-180	9.78659e-268	9.78678e-268	1.65668e-180	1.09723e-267	1.09714e-267	1.65674e-180	1.65678e-180	1.09714e-267	3.44584e-181	3.26219e-268	3.26225e-268	3.44589e-181	3.44688e-181	3.26218e-268	5.52247e-181	5.52259e-181	3.65712e-268	5.5228e-181	1.14863e-181	1.14896e-181	1.08739e-268	1.14898e-181	1.84094e-181	3.82992e-182
W	VCL	chr10.74735672.G.A	4.93839e-180	FALSE	0.064047	0.147282	0.144958	0.109684	0.034711	0.078883	3.02107e-267	3.29169e-267	4.93839e-180	3.29169e-267	3.29141e-267	1.00702e-267	1.01215e-180	1.007e-267	1.00703e-267	1.64613e-180	1.09723e-267	1.09714e-267	1.6462e-180	1.64623e-180	1.09714e-267	3.37384e-181	3.35665e-268	3.35676e-268	3.37389e-181	3.37492e-181	3.35668e-268	5.48733e-181	5.48745e-181	3.65712e-268	5.48766e-181	1.12463e-181	1.12497e-181	1.11889e-268	1.12499e-181	1.82922e-181	3.74995e-182
W	VCL	chr10.74735830.G.A	5.28525e-180	FALSE	0.063964	0.14646	0.144856	0.10969	0.034706	0.078883	3.02431e-267	3.29169e-267	5.28525e-180	3.29169e-267	3.29141e-267	1.0081e-267	1.08368e-180	1.00808e-267	1.00811e-267	1.76175e-180	1.09723e-267	1.09714e-267	1.76182e-180	1.76186e-180	1.09714e-267	3.61227e-181	3.36025e-268	3.36036e-268	3.61232e-181	3.61343e-181	3.36028e-268	5.87274e-181	5.87288e-181	3.65712e-268	5.87309e-181	1.2041e-181	1.20447e-181	1.12009e-268	1.20449e-181	1.9577e-181	4.01496e-182
W	VCL	chr10.74736143.G.T	6.08704e-202	FALSE	0.477386	0.246974	0.389523	0.013435	0.424906	0.300281	2.91455e-267	3.29169e-267	6.08704e-202	3.29169e-267	3.29377e-267	9.71511e-268	2.1226e-205	9.71514e-268	9.72525e-268	2.02905e-202	1.09723e-267	1.09792e-267	2.02903e-202	2.03944e-202	1.09792e-267	7.07533e-206	3.23837e-268	3.24174e-268	7.07537e-206	7.13821e-206	3.24175e-268	6.76354e-203	6.79827e-203	3.65975e-268	6.79819e-203	2.35845e-206	2.3794e-206	1.08058e-268	2.37941e-206	2.26611e-203	7.93137e-207
W	VCL	chr10.74736371.A.G	6.16094e-202	FALSE	0.478502	0.248334	0.389481	0.01344	0.42383	0.300281	2.4112e-267	3.29169e-267	6.16094e-202	3.29169e-267	3.29377e-267	8.03731e-268	5.61437e-205	8.03732e-268	8.04315e-268	2.05368e-202	1.09723e-267	1.09792e-267	2.05362e-202	2.0642e-202	1.09792e-267	1.87146e-205	2.6791e-268	2.68105e-268	1.87144e-205	1.88776e-205	2.68105e-268	6.84551e-203	6.88081e-203	3.65975e-268	6.88058e-203	6.23813e-206	6.29253e-206	8.93683e-269	6.29248e-206	2.29357e-203	2.09749e-206
W	VCL	chr10.74736814.T.C	7.15046e-180	FALSE	0.063972	0.146519	0.144875	0.109702	0.034705	0.078883	2.97906e-267	3.29169e-267	7.15046e-180	3.29169e-267	3.29141e-267	9.93019e-268	1.4756e-180	9.92995e-268	9.93021e-268	2.38349e-180	1.09723e-267	1.09714e-267	2.38358e-180	2.38364e-180	1.09714e-267	4.91867e-181	3.30998e-268	3.31006e-268	4.91874e-181	4.9202e-181	3.30999e-268	7.94528e-181	7.94546e-181	3.65712e-268	7.94576e-181	1.63958e-181	1.64007e-181	1.10333e-268	1.64009e-181	2.64859e-181	5.46696e-182
W	VCL	chr10.74737718.A.G	5.63182e-176	FALSE	0.212411	0.258959	0.161412	0.164594	0.23185	0.224914	3.06262e-267	3.29169e-267	5.63182e-176	3.29169e-267	3.29104e-267	1.02088e-267	2.19741e-176	1.02084e-267	1.02058e-267	1.87728e-176	1.09723e-267	1.09701e-267	1.87719e-176	1.87714e-176	1.09701e-267	7.32473e-177	3.40281e-268	3.40196e-268	7.32431e-177	7.3235e-177	3.40184e-268	6.25733e-177	6.25713e-177	3.65672e-268	6.25685e-177	2.44144e-177	2.44118e-177	1.13395e-268	2.44103e-177	2.08562e-177	8.13681e-178
W	VCL	chr10.74738636.G.A	5.04663e-180	FALSE	0.06389	0.146483	0.144733	0.109679	0.034609	0.078883	3.04914e-267	3.29169e-267	5.04663e-180	3.29169e-267	3.29141e-267	1.01638e-267	1.03118e-180	1.01635e-267	1.01639e-267	1.68221e-180	1.09723e-267	1.09714e-267	1.68227e-180	1.68231e-180	1.09714e-267	3.43725e-181	3.38784e-268	3.38795e-268	3.4373e-181	3.43836e-181	3.38786e-268	5.60759e-181	5.60771e-181	3.65712e-268	5.60792e-181	1.14576e-181	1.14612e-181	1.12929e-268	1.14613e-181	1.86931e-181	3.82043e-182
W	VCL	chr10.74738943.A.T	4.24925e-205	FALSE	0.422852	0.149688	0.348651	0.006748	0.481331	0.261453	3.16969e-267	3.29169e-267	4.24925e-205	3.29169e-267	3.29341e-267	1.05656e-267	8.76546e-209	1.05655e-267	1.05758e-267	1.41644e-205	1.09723e-267	1.0978e-267	1.41663e-205	1.42368e-205	1.0978e-267	2.92182e-209	3.52181e-268	3.52526e-268	2.92211e-209	2.94648e-209	3.52522e-268	4.72219e-206	4.74568e-206	3.65935e-268	4.74631e-206	9.74037e-210	9.82162e-210	1.17507e-268	9.82258e-210	1.58213e-206	3.2742e-210
W	VCL	chr10.74741083.C.T	5.68695e-182	FALSE	0.077569	0.279879	0.159269	0.112594	0.034967	0.080537	2.39744e-267	3.29169e-267	5.68695e-182	3.29169e-267	3.29147e-267	7.99146e-268	1.57299e-182	7.99153e-268	7.9906e-268	1.89565e-182	1.09723e-267	1.09716e-267	1.89572e-182	1.89585e-182	1.09716e-267	5.24331e-183	2.66385e-268	2.66354e-268	5.24347e-183	5.24423e-183	2.66356e-268	6.31908e-183	6.31951e-183	3.65719e-268	6.31974e-183	1.74783e-183	1.74808e-183	8.87855e-269	1.74813e-183	2.10658e-183	5.82711e-184
W	VCL	chr10.74741422.C.T	4.76103e-180	FALSE	0.06395	0.146473	0.144836	0.109687	0.034687	0.078822	3.08393e-267	3.29169e-267	4.76103e-180	3.29169e-267	3.29141e-267	1.02797e-267	9.68695e-181	1.02795e-267	1.02799e-267	1.58701e-180	1.09723e-267	1.09714e-267	1.58707e-180	1.58711e-180	1.09714e-267	3.22898e-181	3.42648e-268	3.42662e-268	3.22902e-181	3.23006e-181	3.42653e-268	5.29025e-181	5.29038e-181	3.65713e-268	5.29058e-181	1.07634e-181	1.07668e-181	1.14217e-268	1.0767e-181	1.76353e-181	3.58899e-182
W	VCL	chr10.74741530.C.G	8.66032e-182	FALSE	0.077674	0.279884	0.159424	0.112596	0.035103	0.080781	2.3947e-267	3.29169e-267	8.66032e-182	3.29169e-267	3.29148e-267	7.98235e-268	2.38621e-182	7.98242e-268	7.98151e-268	2.88678e-182	1.09723e-267	1.09716e-267	2.88688e-182	2.8871e-182	1.09716e-267	7.95404e-183	2.66081e-268	2.66051e-268	7.95428e-183	7.9555e-183	2.66053e-268	9.62296e-183	9.62368e-183	3.6572e-268	9.62403e-183	2.65143e-183	2.65184e-183	8.86844e-269	2.65192e-183	3.20801e-183	8.83973e-184
W	VCL	chr10.74742748.C.T	7.06451e-36	FALSE	0.217894	0.266414	0.308668	0.34383	0.139095	0.403357	2.88354e-267	3.29169e-267	7.06451e-36	3.29169e-267	3.2912e-267	9.61182e-268	2.88682e-36	9.61179e-268	9.61254e-268	2.35484e-36	1.09723e-267	1.09707e-267	2.35482e-36	2.35315e-36	1.09707e-267	9.62275e-37	3.20393e-268	3.20418e-268	9.62268e-37	9.61535e-37	3.20417e-268	7.84941e-37	7.84383e-37	3.65689e-268	7.84378e-37	3.20756e-37	3.20512e-37	1.06806e-268	3.20509e-37	2.61459e-37	1.06837e-37
W	VCL	chr10.74742884.G.A	4.33612e-180	FALSE	0.064168	0.149756	0.145165	0.109703	0.034626	0.07876	3.16132e-267	3.29169e-267	4.33612e-180	3.29169e-267	3.29141e-267	1.05377e-267	9.04777e-181	1.05374e-267	1.05379e-267	1.44538e-180	1.09723e-267	1.09714e-267	1.44543e-180	1.44547e-180	1.09714e-267	3.01592e-181	3.51248e-268	3.51263e-268	3.01596e-181	3.0169e-181	3.51253e-268	4.81811e-181	4.81823e-181	3.65713e-268	4.81842e-181	1.00532e-181	1.00563e-181	1.17084e-268	1.00564e-181	1.60614e-181	3.35214e-182
W	VCL	chr10.74743150.C.T	4.91305e-180	FALSE	0.064185	0.149528	0.1451	0.109639	0.034614	0.078822	3.268e-267	3.29169e-267	4.91305e-180	3.29169e-267	3.29141e-267	1.08933e-267	9.79562e-181	1.0893e-267	1.08936e-267	1.63768e-180	1.09723e-267	1.09714e-267	1.63775e-180	1.63778e-180	1.09714e-267	3.2652e-181	3.63099e-268	3.63119e-268	3.26523e-181	3.26637e-181	3.63108e-268	5.45916e-181	5.45928e-181	3.65712e-268	5.45949e-181	1.08841e-181	1.08879e-181	1.21036e-268	1.0888e-181	1.81983e-181	3.62932e-182
W	VCL	chr10.74743698.A.G	1.27322e-179	FALSE	0.064401	0.150688	0.145431	0.109777	0.034713	0.079006	3.35822e-267	3.29169e-267	1.27322e-179	3.29169e-267	3.2914e-267	1.1194e-267	2.51865e-180	1.11937e-267	1.11944e-267	4.24408e-180	1.09723e-267	1.09713e-267	4.24424e-180	4.24431e-180	1.09713e-267	8.39548e-181	3.73122e-268	3.73145e-268	8.39555e-181	8.39849e-181	3.73132e-268	1.41475e-180	1.41477e-180	3.65712e-268	1.41483e-180	2.79851e-181	2.79949e-181	1.24377e-268	2.79951e-181	4.71609e-181	9.3317e-182
W	VCL	chr10.74743787.C.T	8.9367e-181	FALSE	0.063805	0.150353	0.145268	0.1067	0.034613	0.078883	3.32597e-267	3.29169e-267	8.9367e-181	3.29169e-267	3.29141e-267	1.10866e-267	1.74985e-181	1.10862e-267	1.10869e-267	2.9789e-181	1.09723e-267	1.09714e-267	2.97901e-181	2.97909e-181	1.09714e-267	5.83283e-182	3.6954e-268	3.69562e-268	5.83287e-182	5.83496e-182	3.69551e-268	9.93005e-182	9.93029e-182	3.65712e-268	9.93067e-182	1.94429e-182	1.94498e-182	1.23183e-268	1.945e-182	3.31023e-182	6.48333e-183
W	VCL	chr10.74744324.C.T	2.11375e-181	FALSE	0.063427	0.146456	0.144983	0.106639	0.034617	0.07876	3.07898e-267	3.29169e-267	2.11375e-181	3.29169e-267	3.29141e-267	1.02633e-267	4.25926e-182	1.0263e-267	1.02634e-267	7.04583e-182	1.09723e-267	1.09714e-267	7.0461e-182	7.0463e-182	1.09714e-267	1.41975e-182	3.421e-268	3.42113e-268	1.41977e-182	1.42023e-182	3.42104e-268	2.3487e-182	2.34877e-182	3.65713e-268	2.34886e-182	4.73256e-183	4.7341e-183	1.14035e-268	4.73416e-183	7.82953e-183	1.57805e-183
W	VCL	chr10.74744826.G.T	7.18973e-27	FALSE	0.263261	0.431718	0.338613	0.329031	0.165664	0.426078	2.28064e-267	3.29169e-267	7.18973e-27	3.29169e-267	3.29198e-267	7.60214e-268	1.4024e-27	7.60213e-268	7.60313e-268	2.39658e-27	1.09723e-267	1.09733e-267	2.39652e-27	2.39484e-27	1.09733e-267	4.67467e-28	2.53404e-268	2.53438e-268	4.6746e-28	4.66815e-28	2.53437e-268	7.98844e-28	7.98283e-28	3.65775e-268	7.98263e-28	1.5582e-28	1.55605e-28	8.44792e-269	1.55603e-28	2.66089e-28	5.18676e-29
W	VCL	chr10.74744828.G.T	8.12342e-83	FALSE	0.195661	0.227528	0.295525	0.405493	0.132422	0.347991	4.12017e-267	3.29169e-267	8.12342e-83	3.29169e-267	3.29041e-267	1.37339e-267	6.52611e-83	1.37338e-267	1.37283e-267	2.70781e-83	1.09723e-267	1.0968e-267	2.70779e-83	2.70684e-83	1.0968e-267	2.17538e-83	4.57796e-268	4.57611e-268	2.17536e-83	2.17457e-83	4.57608e-268	9.026e-84	9.02281e-84	3.65601e-268	9.02275e-84	7.25122e-84	7.24858e-84	1.52537e-268	7.24852e-84	3.00759e-84	2.41618e-84
W	VCL	chr10.74745425.T.C	1.15543e-181	FALSE	0.077082	0.289243	0.160218	0.108601	0.034915	0.080781	2.41847e-267	3.29169e-267	1.15543e-181	3.29169e-267	3.29146e-267	8.06156e-268	2.89189e-182	8.06158e-268	8.06093e-268	3.85143e-182	1.09723e-267	1.09715e-267	3.85158e-182	3.85181e-182	1.09715e-267	9.63965e-183	2.68719e-268	2.68698e-268	9.63992e-183	9.64177e-183	2.68698e-268	1.28386e-182	1.28394e-182	3.65717e-268	1.28399e-182	3.21331e-183	3.21393e-183	8.95661e-269	3.21402e-183	4.27997e-183	1.07134e-183
W	VCL	chr10.74745813.G.A	2.27418e-181	FALSE	0.062556	0.126585	0.142854	0.106673	0.034999	0.078454	3.49847e-267	3.29169e-267	2.27418e-181	3.29169e-267	3.29142e-267	1.16616e-267	4.67068e-182	1.16611e-267	1.1662e-267	7.58062e-182	1.09723e-267	1.09714e-267	7.58093e-182	7.58116e-182	1.09714e-267	1.55689e-182	3.88704e-268	3.88734e-268	1.55691e-182	1.55746e-182	3.88721e-268	2.52698e-182	2.52706e-182	3.65713e-268	2.52716e-182	5.1897e-183	5.19153e-183	1.29573e-268	5.19159e-183	8.42387e-183	1.73053e-183
W	VCL	chr10.74746555.C.T	1.99637e-181	FALSE	0.063346	0.146487	0.144693	0.106689	0.034508	0.078822	3.31803e-267	3.29169e-267	1.99637e-181	3.29169e-267	3.29141e-267	1.10601e-267	3.92876e-182	1.10597e-267	1.10604e-267	6.65457e-182	1.09723e-267	1.09714e-267	6.65481e-182	6.65498e-182	1.09714e-267	1.30959e-182	3.68658e-268	3.68679e-268	1.3096e-182	1.31006e-182	3.68668e-268	2.21827e-182	2.21833e-182	3.65712e-268	2.21841e-182	4.36532e-183	4.36686e-183	1.22889e-268	4.3669e-183	7.39471e-183	1.45563e-183
W	VCL	chr10.74747175.C.A	2.75372e-44	FALSE	0.206275	0.249894	0.301074	0.376078	0.137686	0.389821	3.66651e-267	3.29169e-267	1.58251e-46	3.29169e-267	3.29064e-267	1.22217e-267	5.51677e-47	1.22216e-267	1.22201e-267	5.12721e-47	1.09723e-267	1.09688e-267	2.75372e-44	5.27562e-47	1.09688e-267	1.78751e-47	4.07387e-268	4.07336e-268	1.0092e-44	1.83898e-47	4.07333e-268	8.88942e-45	1.70929e-47	3.65627e-268	9.12647e-45	3.25847e-45	5.95866e-48	1.35778e-268	3.3449e-45	2.94619e-45	1.08e-45
W	RNLS	chr10.88294511.G.A	0	FALSE	0.414821	0.270232	0.344698	0.458578	0.433513	0.488792	0	0	0	0	0	0	0	0	0	0	0	0	0	0	0	0	0	0	0	0	0	0	0	0	0	0	0	0	0	0	0
W	RNLS	chr10.88295120.C.T	0	FALSE	0.149099	0.103725	0.110697	0.255007	0.142686	0.184101	0	0	0	0	0	0	0	0	0	0	0	0	0	0	0	0	0	0	0	0	0	0	0	0	0	0	0	0	0	0	0
W	RNLS	chr10.88295142.T.C	0	FALSE	0.258573	0.104371	0.225374	0.215411	0.287969	0.279091	0	0	0	0	0	0	0	0	0	0	0	0	0	0	0	0	0	0	0	0	0	0	0	0	0	0	0	0	0	0	0
W	RNLS	chr10.88295770.T.C	0	FALSE	0.152514	0.122091	0.114455	0.257857	0.143609	0.190348	0	0	0	0	0	0	0	0	0	0	0	0	0	0	0	0	0	0	0	0	0	0	0	0	0	0	0	0	0	0	0
W	RNLS	chr10.88296395.A.G	0	FALSE	0.155265	0.124979	0.11908	0.296506	0.142036	0.21601	0	0	0	0	0	0	0	0	0	0	0	0	0	0	0	0	0	0	0	0	0	0	0	0	0	0	0	0	0	0	0
W	RNLS	chr10.88298592.T.G	0	FALSE	0.146386	0.104589	0.112345	0.256428	0.139089	0.189184	0	0	0	0	0	0	0	0	0	0	0	0	0	0	0	0	0	0	0	0	0	0	0	0	0	0	0	0	0	0	0
W	RNLS	chr10.88299089.T.C	0	FALSE	0.090985	0.164085	0.07999	0.194875	0.069301	0.118692	0	0	0	0	0	0	0	0	0	0	0	0	0	0	0	0	0	0	0	0	0	0	0	0	0	0	0	0	0	0	0
W	RNLS	chr10.88306172.A.G	0	FALSE	0.149414	0.126331	0.115496	0.259943	0.139572	0.190654	0	0	0	0	0	0	0	0	0	0	0	0	0	0	0	0	0	0	0	0	0	0	0	0	0	0	0	0	0	0	0
W	RNLS	chr10.88306346.T.C	0	FALSE	0.146398	0.101828	0.111997	0.257907	0.139293	0.189368	0	0	0	0	0	0	0	0	0	0	0	0	0	0	0	0	0	0	0	0	0	0	0	0	0	0	0	0	0	0	0
W	RNLS	chr10.88306479.C.A	0	FALSE	0.30977	0.192967	0.278459	0.198077	0.353175	0.394047	0	0	0	0	0	0	0	0	0	0	0	0	0	0	0	0	0	0	0	0	0	0	0	0	0	0	0	0	0	0	0
W	RNLS	chr10.88306514.A.G	0	FALSE	0.148293	0.117932	0.11453	0.257794	0.139542	0.190041	0	0	0	0	0	0	0	0	0	0	0	0	0	0	0	0	0	0	0	0	0	0	0	0	0	0	0	0	0	0	0
W	RNLS	chr10.88307548.G.A	0	FALSE	0.245983	0.101699	0.221459	0.17263	0.28414	0.272844	0	0	0	0	0	0	0	0	0	0	0	0	0	0	0	0	0	0	0	0	0	0	0	0	0	0	0	0	0	0	0
W	RNLS	chr10.88308819.C.T	0	FALSE	0.256026	0.485467	0.280524	0.472197	0.169034	0.273763	0	0	0	0	0	0	0	0	0	0	0	0	0	0	0	0	0	0	0	0	0	0	0	0	0	0	0	0	0	0	0
W	RNLS	chr10.88308890.C.T	0	FALSE	0.248483	0.498591	0.275021	0.449084	0.166247	0.247305	0	0	0	0	0	0	0	0	0	0	0	0	0	0	0	0	0	0	0	0	0	0	0	0	0	0	0	0	0	0	0
W	RNLS	chr10.88309190.C.T	0	FALSE	0.473628	0.302755	0.388892	0.488201	0.49408	0.417994	0	0	0	0	0	0	0	0	0	0	0	0	0	0	0	0	0	0	0	0	0	0	0	0	0	0	0	0	0	0	0
W	RNLS	chr10.88309596.C.T	0	FALSE	0.149853	0.106843	0.110954	0.257928	0.142192	0.18355	0	0	0	0	0	0	0	0	0	0	0	0	0	0	0	0	0	0	0	0	0	0	0	0	0	0	0	0	0	0	0
W	RNLS	chr10.88312595.T.C	0	FALSE	0.258635	0.116296	0.227702	0.178934	0.298533	0.279826	0	0	0	0	0	0	0	0	0	0	0	0	0	0	0	0	0	0	0	0	0	0	0	0	0	0	0	0	0	0	0
W	RNLS	chr10.88312824.T.G	0	FALSE	0.162668	0.127624	0.115151	0.30063	0.138337	0.189919	0	0	0	0	0	0	0	0	0	0	0	0	0	0	0	0	0	0	0	0	0	0	0	0	0	0	0	0	0	0	0
W	RNLS	chr10.88313533.G.A	0	FALSE	0.248968	0.490132	0.275684	0.448503	0.165525	0.248347	0	0	0	0	0	0	0	0	0	0	0	0	0	0	0	0	0	0	0	0	0	0	0	0	0	0	0	0	0	0	0
W	RNLS	chr10.88314229.G.A	0	FALSE	0.158108	0.097891	0.110335	0.295304	0.138344	0.186122	0	0	0	0	0	0	0	0	0	0	0	0	0	0	0	0	0	0	0	0	0	0	0	0	0	0	0	0	0	0	0
W	RNLS	chr10.88314248.A.G	0	FALSE	0.24844	0.102354	0.22337	0.177381	0.286359	0.274865	0	0	0	0	0	0	0	0	0	0	0	0	0	0	0	0	0	0	0	0	0	0	0	0	0	0	0	0	0	0	0
W	RNLS	chr10.88314383.G.A	0	FALSE	0.309879	0.180359	0.276303	0.203418	0.353966	0.394108	0	0	0	0	0	0	0	0	0	0	0	0	0	0	0	0	0	0	0	0	0	0	0	0	0	0	0	0	0	0	0
W	RNLS	chr10.88314388.A.G	0	FALSE	0.299442	0.136062	0.268557	0.178202	0.351378	0.368202	0	0	0	0	0	0	0	0	0	0	0	0	0	0	0	0	0	0	0	0	0	0	0	0	0	0	0	0	0	0	0
W	RNLS	chr10.88314644.G.A	0	FALSE	0.022868	0.006445	0.061185	0.005605	0.01179	0.079556	0	0	0	0	0	0	0	0	0	0	0	0	0	0	0	0	0	0	0	0	0	0	0	0	0	0	0	0	0	0	0
W	RNLS	chr10.88316086.A.G	0.412175	FALSE	0.481455	0.315626	0.38967	0.494686	0.492455	0.441328	0	0	0	0.292405	0	0	0	0.115034	0	0	0.143469	0	0.412175	0	0.0962207	0	0.0482014	0	0.154323	0	0.0378598	0.200393	0	0.0475066	0.136541	0.0633203	0	0.0159622	0.0511141	0.0648393	0.0204867
W	RNLS	chr10.88316640.C.G	0	FALSE	0.248303	0.498147	0.276557	0.447427	0.166285	0.247122	0	0	0	0	0	0	0	0	0	0	0	0	0	0	0	0	0	0	0	0	0	0	0	0	0	0	0	0	0	0	0
W	RNLS	chr10.88316958.T.C	0.418433	FALSE	0.478744	0.321869	0.395457	0.475302	0.495412	0.414258	0	0	0	1.23069e-21	0	0	0	4.1718e-22	0	0	3.98277e-22	0	0.418433	0	4.29892e-22	0	1.35084e-22	0	0.154683	0	1.4546e-22	0.136253	0	1.39141e-22	0.145215	0.0507839	0	4.71069e-23	0.0520492	0.0473467	0.0170859
W	RNLS	chr10.88319957.G.T	0	FALSE	0.434637	0.298339	0.34526	0.485102	0.439435	0.486281	0	0	0	0	0	0	0	0	0	0	0	0	0	0	0	0	0	0	0	0	0	0	0	0	0	0	0	0	0	0	0
W	RNLS	chr10.88322643.C.T	0	FALSE	0.247104	0.1071	0.222412	0.176802	0.284023	0.272048	0	0	0	0	0	0	0	0	0	0	0	0	0	0	0	0	0	0	0	0	0	0	0	0	0	0	0	0	0	0	0
W	RNLS	chr10.88322989.C.A	0	FALSE	0.413848	0.263995	0.340173	0.486649	0.423141	0.459763	0	0	0	0	0	0	0	0	0	0	0	0	0	0	0	0	0	0	0	0	0	0	0	0	0	0	0	0	0	0	0
W	RNLS	chr10.88323430.G.A	0	FALSE	0.422306	0.282763	0.345701	0.487016	0.426138	0.487077	0	0	0	0	0	0	0	0	0	0	0	0	0	0	0	0	0	0	0	0	0	0	0	0	0	0	0	0	0	0	0
W	RNLS	chr10.88323588.C.T	0	FALSE	0.423015	0.284645	0.346149	0.486237	0.426693	0.488425	0	0	0	0	0	0	0	0	0	0	0	0	0	0	0	0	0	0	0	0	0	0	0	0	0	0	0	0	0	0	0
W	RNLS	chr10.88324878.G.A	0	FALSE	0.174063	0.175231	0.123639	0.330248	0.140948	0.215152	0	0	0	0	0	0	0	0	0	0	0	0	0	0	0	0	0	0	0	0	0	0	0	0	0	0	0	0	0	0	0
W	RNLS	chr10.88325784.T.G	0	FALSE	0.159894	0.104177	0.112259	0.297611	0.139415	0.186612	0	0	0	0	0	0	0	0	0	0	0	0	0	0	0	0	0	0	0	0	0	0	0	0	0	0	0	0	0	0	0
W	RNLS	chr10.88325941.C.G	0	FALSE	0.139225	0.038682	0.104218	0.256056	0.138815	0.185203	0	0	0	0	0	0	0	0	0	0	0	0	0	0	0	0	0	0	0	0	0	0	0	0	0	0	0	0	0	0	0
W	RNLS	chr10.88326599.T.G	0	FALSE	0.250204	0.486356	0.279325	0.442939	0.167782	0.24951	0	0	0	0	0	0	0	0	0	0	0	0	0	0	0	0	0	0	0	0	0	0	0	0	0	0	0	0	0	0	0
W	RNLS	chr10.88327082.A.G	3.20328e-199	FALSE	0.475841	0.304702	0.391378	0.475652	0.493904	0.416034	0	0	0	2.88446e-257	0	0	0	9.11256e-258	0	0	5.56438e-258	0	3.20328e-199	0	9.30637e-258	0	1.75783e-258	0	1.01196e-199	0	2.93989e-258	1.60803e-199	0	1.7599e-258	1.04666e-199	5.08129e-200	0	5.55915e-259	3.30623e-200	5.19407e-200	1.64126e-200
W	RNLS	chr10.88327627.A.G	0.0111727	FALSE	0.46748	0.296139	0.384983	0.494558	0.490581	0.44341	0	0	0	0	0	0	0	0	0	0	0	0	0.0111727	0	0	0	0	0	0.0102416	0	0	0.00365065	0	0	0.0037195	0.00334433	0	0	0.00340954	0.00121534	0.00111336
W	RNLS	chr10.88327651.A.G	0.0394238	FALSE	0.46736	0.295517	0.384856	0.494506	0.490512	0.443472	0	0	0	0	0	0	0	0	0	0	0	0	0.0394238	0	0	0	0	0	0.0363976	0	0	0.0128843	0	0	0.0131246	0.0118885	0	0	0.0121172	0.00428931	0.00395783
W	RNLS	chr10.88327655.G.C	0.243445	FALSE	0.467344	0.295524	0.384856	0.494505	0.490487	0.443472	0	0	0	0	0	0	0	0	0	0	0	0	0.243445	0	0	0	0	0	0.224802	0	0	0.0795606	0	0	0.0810455	0.0734269	0	0	0.074839	0.0264866	0.0244446
W	RNLS	chr10.88328620.C.T	0	FALSE	0.226535	0.051804	0.250485	0.010576	0.251134	0.105953	0	0	0	0	0	0	0	0	0	0	0	0	0	0	0	0	0	0	0	0	0	0	0	0	0	0	0	0	0	0	0
W	RNLS	chr10.88329669.T.C	0	FALSE	0.418142	0.283677	0.344033	0.492373	0.425106	0.463805	0	0	0	0	0	0	0	0	0	0	0	0	0	0	0	0	0	0	0	0	0	0	0	0	0	0	0	0	0	0	0
W	RNLS	chr10.88329768.G.A	0	FALSE	0.257237	0.182517	0.232161	0.187297	0.285525	0.275355	0	0	0	0	0	0	0	0	0	0	0	0	0	0	0	0	0	0	0	0	0	0	0	0	0	0	0	0	0	0	0
W	RNLS	chr10.88330156.T.G	0	FALSE	0.250448	0.495535	0.278344	0.449633	0.167881	0.250674	0	0	0	0	0	0	0	0	0	0	0	0	0	0	0	0	0	0	0	0	0	0	0	0	0	0	0	0	0	0	0
W	RNLS	chr10.88331568.C.G	0	FALSE	0.313291	0.193718	0.279199	0.209925	0.355412	0.395455	0	0	0	0	0	0	0	0	0	0	0	0	0	0	0	0	0	0	0	0	0	0	0	0	0	0	0	0	0	0	0
W	RNLS	chr10.88331783.C.T	0	FALSE	0.423857	0.280256	0.347091	0.485347	0.428236	0.486771	0	0	0	0	0	0	0	0	0	0	0	0	0	0	0	0	0	0	0	0	0	0	0	0	0	0	0	0	0	0	0
W	RNLS	chr10.88333137.C.T	0	FALSE	0.250338	0.108896	0.223337	0.184824	0.286571	0.273334	0	0	0	0	0	0	0	0	0	0	0	0	0	0	0	0	0	0	0	0	0	0	0	0	0	0	0	0	0	0	0
W	RNLS	chr10.88333276.A.T	0	FALSE	0.24886	0.496891	0.27638	0.449185	0.166024	0.249755	0	0	0	0	0	0	0	0	0	0	0	0	0	0	0	0	0	0	0	0	0	0	0	0	0	0	0	0	0	0	0
W	RNLS	chr10.88333541.C.T	0	FALSE	0.264427	0.186729	0.23686	0.21022	0.28948	0.300833	0	0	0	0	0	0	0	0	0	0	0	0	0	0	0	0	0	0	0	0	0	0	0	0	0	0	0	0	0	0	0
W	RNLS	chr10.88333812.T.C	0	FALSE	0.06471	0.097108	0.065256	0.040568	0.065566	0.060387	0	0	0	0	0	0	0	0	0	0	0	0	0	0	0	0	0	0	0	0	0	0	0	0	0	0	0	0	0	0	0
W	RNLS	chr10.88334691.G.A	0	FALSE	0.158578	0.097558	0.11042	0.29809	0.138415	0.186796	0	0	0	0	0	0	0	0	0	0	0	0	0	0	0	0	0	0	0	0	0	0	0	0	0	0	0	0	0	0	0
W	RNLS	chr10.88334704.T.G	0.44207	FALSE	0.469692	0.303954	0.38767	0.49512	0.492425	0.44439	0	0	0	0.295326	0	0	0	0.126952	0	0	0.0984424	0	0.44207	0	0.0980655	0	0.0423173	0	0.139996	0	0.0421567	0.130309	0	0.0326886	0.145784	0.0399641	0	0.0140523	0.046028	0.0427801	0.0130676
W	RNLS	chr10.88335167.C.T	0.310936	FALSE	0.474908	0.303472	0.389854	0.482983	0.494594	0.420627	0	0	0	0	0	0	0	0	0	0	0	0	0.310936	0	0	0	0	0	0.254323	0	0	0.10167	0	0	0.103612	0.0831321	0	0	0.0847468	0.033879	0.0277017
W	RNLS	chr10.88335237.C.T	0	FALSE	0.258779	0.491581	0.275026	0.448895	0.165879	0.249143	0	0	0	0	0	0	0	0	0	0	0	0	0	0	0	0	0	0	0	0	0	0	0	0	0	0	0	0	0	0	0
W	RNLS	chr10.88335582.A.T	1.11992e-287	FALSE	0.479081	0.304745	0.419251	0.478374	0.496736	0.41928	0	0	0	0	0	0	0	0	0	0	0	0	1.11992e-287	0	0	0	0	0	8.85359e-288	0	0	3.65757e-288	0	0	3.73004e-288	2.89211e-288	0	0	2.94881e-288	1.2182e-288	9.63255e-289
W	RNLS	chr10.88335677.A.G	0	FALSE	0.217751	0.15792	0.188079	0.307036	0.206028	0.281786	0	0	0	0	0	0	0	0	0	0	0	0	0	0	0	0	0	0	0	0	0	0	0	0	0	0	0	0	0	0	0
W	RNLS	chr10.88336158.G.T	0	FALSE	0.320122	0.210201	0.277633	0.208776	0.364534	0.390372	0	0	0	0	0	0	0	0	0	0	0	0	0	0	0	0	0	0	0	0	0	0	0	0	0	0	0	0	0	0	0
W	RNLS	chr10.88336868.G.A	0	FALSE	0.244379	0.485893	0.248383	0.437771	0.163881	0.247856	0	0	0	0	0	0	0	0	0	0	0	0	0	0	0	0	0	0	0	0	0	0	0	0	0	0	0	0	0	0	0
W	RNLS	chr10.88336885.A.T	0	FALSE	0.123047	0.295417	0.162807	0.11229	0.098002	0.105218	0	0	0	0	0	0	0	0	0	0	0	0	0	0	0	0	0	0	0	0	0	0	0	0	0	0	0	0	0	0	0
W	RNLS	chr10.88337087.T.A	0	FALSE	0.022735	0.02568	0.007296	0.027774	0.005308	0.026948	0	0	0	0	0	0	0	0	0	0	0	0	0	0	0	0	0	0	0	0	0	0	0	0	0	0	0	0	0	0	0
W	RNLS	chr10.88337482.A.G	0	FALSE	0.246435	0.483139	0.249992	0.441682	0.164836	0.249755	0	0	0	0	0	0	0	0	0	0	0	0	0	0	0	0	0	0	0	0	0	0	0	0	0	0	0	0	0	0	0
W	RNLS	chr10.88337864.G.T	0	FALSE	0.032365	0.066121	0.019879	0.055401	0.023828	0.029153	0	0	0	0	0	0	0	0	0	0	0	0	0	0	0	0	0	0	0	0	0	0	0	0	0	0	0	0	0	0	0
W	RNLS	chr10.88337910.T.C	0	FALSE	0.170559	0.101746	0.144183	0.332479	0.144006	0.215764	0	0	0	0	0	0	0	0	0	0	0	0	0	0	0	0	0	0	0	0	0	0	0	0	0	0	0	0	0	0	0
W	RNLS	chr10.88338470.A.G	0	FALSE	0.163235	0.101023	0.140739	0.302483	0.140926	0.189552	0	0	0	0	0	0	0	0	0	0	0	0	0	0	0	0	0	0	0	0	0	0	0	0	0	0	0	0	0	0	0
W	RNLS	chr10.88339382.G.C	0	FALSE	0.157531	0.1004	0.138926	0.30243	0.132885	0.182815	0	0	0	0	0	0	0	0	0	0	0	0	0	0	0	0	0	0	0	0	0	0	0	0	0	0	0	0	0	0	0
W	RNLS	chr10.88341072.C.A	0	FALSE	0.217338	0.101178	0.148434	0.323861	0.121597	0.17139	0	0	0	0	0	0	0	0	0	0	0	0	0	0	0	0	0	0	0	0	0	0	0	0	0	0	0	0	0	0	0
W	RNLS	chr10.88341160.C.T	0	FALSE	0.16542	0.103067	0.143293	0.327676	0.136082	0.21013	0	0	0	0	0	0	0	0	0	0	0	0	0	0	0	0	0	0	0	0	0	0	0	0	0	0	0	0	0	0	0
W	RNLS	chr10.88341846.T.A	0	FALSE	0.248993	0.486947	0.250169	0.437703	0.169944	0.255329	0	0	0	0	0	0	0	0	0	0	0	0	0	0	0	0	0	0	0	0	0	0	0	0	0	0	0	0	0	0	0
W	RNLS	chr10.88341966.G.A	0	FALSE	0.248921	0.487017	0.249943	0.437506	0.169924	0.254409	0	0	0	0	0	0	0	0	0	0	0	0	0	0	0	0	0	0	0	0	0	0	0	0	0	0	0	0	0	0	0
W	RNLS	chr10.88342071.T.C	0	FALSE	0.159086	0.098906	0.139294	0.304517	0.133503	0.183917	0	0	0	0	0	0	0	0	0	0	0	0	0	0	0	0	0	0	0	0	0	0	0	0	0	0	0	0	0	0	0
W	RNLS	chr10.88342646.G.T	0	FALSE	0.253649	0.143497	0.226882	0.188328	0.285702	0.273456	0	0	0	0	0	0	0	0	0	0	0	0	0	0	0	0	0	0	0	0	0	0	0	0	0	0	0	0	0	0	0
W	RNLS	chr10.88342668.A.G	0	FALSE	0.153891	0.09997	0.139415	0.304598	0.125692	0.183978	0	0	0	0	0	0	0	0	0	0	0	0	0	0	0	0	0	0	0	0	0	0	0	0	0	0	0	0	0	0	0
W	RNLS	chr10.88342862.A.G	0	FALSE	0.153938	0.09992	0.139441	0.304632	0.125757	0.183978	0	0	0	0	0	0	0	0	0	0	0	0	0	0	0	0	0	0	0	0	0	0	0	0	0	0	0	0	0	0	0
W	RNLS	chr10.88343172.A.C	0	FALSE	0.153835	0.098773	0.139316	0.30466	0.12576	0.183489	0	0	0	0	0	0	0	0	0	0	0	0	0	0	0	0	0	0	0	0	0	0	0	0	0	0	0	0	0	0	0
W	RNLS	chr10.88344239.T.G	0	FALSE	0.148753	0.09786	0.109345	0.299783	0.123693	0.182692	0	0	0	0	0	0	0	0	0	0	0	0	0	0	0	0	0	0	0	0	0	0	0	0	0	0	0	0	0	0	0
W	RNLS	chr10.88344948.A.G	0	FALSE	0.254943	0.143885	0.228389	0.188766	0.287269	0.27707	0	0	0	0	0	0	0	0	0	0	0	0	0	0	0	0	0	0	0	0	0	0	0	0	0	0	0	0	0	0	0
W	RNLS	chr10.88345549.T.C	0	FALSE	0.152766	0.098654	0.1389	0.303938	0.125759	0.183672	0	0	0	0	0	0	0	0	0	0	0	0	0	0	0	0	0	0	0	0	0	0	0	0	0	0	0	0	0	0	0
W	RNLS	chr10.88346951.C.T	0	FALSE	0.252697	0.486808	0.25069	0.446364	0.173317	0.254471	0	0	0	0	0	0	0	0	0	0	0	0	0	0	0	0	0	0	0	0	0	0	0	0	0	0	0	0	0	0	0
W	RNLS	chr10.88348281.A.G	0	FALSE	0.25833	0.105392	0.338611	0.012734	0.32851	0.23181	0	0	0	0	0	0	0	0	0	0	0	0	0	0	0	0	0	0	0	0	0	0	0	0	0	0	0	0	0	0	0
W	RNLS	chr10.88348511.C.G	0	FALSE	0.199818	0.062382	0.177635	0.015704	0.246993	0.119059	0	0	0	0	0	0	0	0	0	0	0	0	0	0	0	0	0	0	0	0	0	0	0	0	0	0	0	0	0	0	0
W	RNLS	chr10.88348962.C.T	0	FALSE	0.253622	0.099596	0.333586	0.012522	0.322923	0.227829	0	0	0	0	0	0	0	0	0	0	0	0	0	0	0	0	0	0	0	0	0	0	0	0	0	0	0	0	0	0	0
W	RNLS	chr10.88350500.C.G	0	FALSE	0.252176	0.138929	0.231386	0.188693	0.286205	0.27266	0	0	0	0	0	0	0	0	0	0	0	0	0	0	0	0	0	0	0	0	0	0	0	0	0	0	0	0	0	0	0
W	RNLS	chr10.88351055.C.T	0	FALSE	0.019923	0.028442	0.061544	0.012736	0.008363	0.011943	0	0	0	0	0	0	0	0	0	0	0	0	0	0	0	0	0	0	0	0	0	0	0	0	0	0	0	0	0	0	0
W	RNLS	chr10.88351782.A.C	0	FALSE	0.252964	0.140937	0.23411	0.188782	0.286756	0.277437	0	0	0	0	0	0	0	0	0	0	0	0	0	0	0	0	0	0	0	0	0	0	0	0	0	0	0	0	0	0	0
W	RNLS	chr10.88352866.C.G	0	FALSE	0.2134	0.054251	0.141215	0.009316	0.244745	0.093092	0	0	0	0	0	0	0	0	0	0	0	0	0	0	0	0	0	0	0	0	0	0	0	0	0	0	0	0	0	0	0
W	RNLS	chr10.88353017.C.T	0	FALSE	0.255378	0.138749	0.232214	0.188394	0.288352	0.274192	0	0	0	0	0	0	0	0	0	0	0	0	0	0	0	0	0	0	0	0	0	0	0	0	0	0	0	0	0	0	0
W	RNLS	chr10.88353411.T.G	0	FALSE	0.252809	0.104602	0.228742	0.188302	0.289441	0.27511	0	0	0	0	0	0	0	0	0	0	0	0	0	0	0	0	0	0	0	0	0	0	0	0	0	0	0	0	0	0	0
W	RNLS	chr10.88354522.T.G	0	FALSE	0.244544	0.481085	0.215575	0.428816	0.172748	0.271374	0	0	0	0	0	0	0	0	0	0	0	0	0	0	0	0	0	0	0	0	0	0	0	0	0	0	0	0	0	0	0
W	RNLS	chr10.88354852.A.C	0	FALSE	0.02047	0.029033	0.064155	0.013168	0.009205	0.012187	0	0	0	0	0	0	0	0	0	0	0	0	0	0	0	0	0	0	0	0	0	0	0	0	0	0	0	0	0	0	0
W	RNLS	chr10.88355926.C.A	0	FALSE	0.251561	0.098484	0.225839	0.189186	0.288533	0.270578	0	0	0	0	0	0	0	0	0	0	0	0	0	0	0	0	0	0	0	0	0	0	0	0	0	0	0	0	0	0	0
W	RNLS	chr10.88356025.G.A	0	FALSE	0.267053	0.16643	0.291467	0.201494	0.293192	0.281908	0	0	0	0	0	0	0	0	0	0	0	0	0	0	0	0	0	0	0	0	0	0	0	0	0	0	0	0	0	0	0
W	RNLS	chr10.88356599.A.G	0	FALSE	0.238395	0.049603	0.160786	0.171118	0.286728	0.199044	0	0	0	0	0	0	0	0	0	0	0	0	0	0	0	0	0	0	0	0	0	0	0	0	0	0	0	0	0	0	0
W	RNLS	chr10.88356666.T.C	0	FALSE	0.235449	0.493889	0.216499	0.446719	0.17273	0.271007	0	0	0	0	0	0	0	0	0	0	0	0	0	0	0	0	0	0	0	0	0	0	0	0	0	0	0	0	0	0	0
W	RNLS	chr10.88357114.T.C	0	FALSE	0.277641	0.102359	0.343514	0.016326	0.331738	0.23622	0	0	0	0	0	0	0	0	0	0	0	0	0	0	0	0	0	0	0	0	0	0	0	0	0	0	0	0	0	0	0
W	RNLS	chr10.88358007.T.C	0	FALSE	0.02033	0.029043	0.063995	0.012795	0.009191	0.011881	0	0	0	0	0	0	0	0	0	0	0	0	0	0	0	0	0	0	0	0	0	0	0	0	0	0	0	0	0	0	0
W	RNLS	chr10.88360577.C.T	0	FALSE	0.182274	0.10871	0.163042	0.309708	0.164244	0.179201	0	0	0	0	0	0	0	0	0	0	0	0	0	0	0	0	0	0	0	0	0	0	0	0	0	0	0	0	0	0	0
W	RNLS	chr10.88360582.G.A	0	FALSE	0.228061	0.487724	0.184429	0.430778	0.168614	0.269721	0	0	0	0	0	0	0	0	0	0	0	0	0	0	0	0	0	0	0	0	0	0	0	0	0	0	0	0	0	0	0
W	RNLS	chr10.88361665.A.G	0	FALSE	0.210514	0.087106	0.187149	0.015594	0.257485	0.127817	0	0	0	0	0	0	0	0	0	0	0	0	0	0	0	0	0	0	0	0	0	0	0	0	0	0	0	0	0	0	0
W	RNLS	chr10.88362755.C.T	0	FALSE	0.173109	0.037989	0.127149	0.301308	0.165438	0.180059	0	0	0	0	0	0	0	0	0	0	0	0	0	0	0	0	0	0	0	0	0	0	0	0	0	0	0	0	0	0	0
W	RNLS	chr10.88363657.G.A	0	FALSE	0.112756	0.09188	0.071332	0.303639	0.074594	0.150968	0	0	0	0	0	0	0	0	0	0	0	0	0	0	0	0	0	0	0	0	0	0	0	0	0	0	0	0	0	0	0
W	RNLS	chr10.88363687.T.A	0	FALSE	0.123827	0.093781	0.074794	0.326337	0.084726	0.176384	0	0	0	0	0	0	0	0	0	0	0	0	0	0	0	0	0	0	0	0	0	0	0	0	0	0	0	0	0	0	0
W	RNLS	chr10.88363899.T.C	0	FALSE	0.031518	0.087718	0.070721	0.013106	0.009629	0.013964	0	0	0	0	0	0	0	0	0	0	0	0	0	0	0	0	0	0	0	0	0	0	0	0	0	0	0	0	0	0	0
W	RNLS	chr10.88364750.G.T	0	FALSE	0.031144	0.092924	0.069797	0.013061	0.008729	0.012984	0	0	0	0	0	0	0	0	0	0	0	0	0	0	0	0	0	0	0	0	0	0	0	0	0	0	0	0	0	0	0
W	RNLS	chr10.88369932.C.T	0	FALSE	0.169909	0.223962	0.156838	0.10026	0.180446	0.1427	0	0	0	0	0	0	0	0	0	0	0	0	0	0	0	0	0	0	0	0	0	0	0	0	0	0	0	0	0	0	0
W	RNLS	chr10.88370325.A.T	0	FALSE	0.4443	0.43764	0.332061	0.23711	0.35549	0.44488	0	0	0	0	0	0	0	0	0	0	0	0	0	0	0	0	0	0	0	0	0	0	0	0	0	0	0	0	0	0	0
W	RNLS	chr10.88371288.G.C	0	FALSE	0.25969	0.170637	0.236923	0.190824	0.289418	0.277499	0	0	0	0	0	0	0	0	0	0	0	0	0	0	0	0	0	0	0	0	0	0	0	0	0	0	0	0	0	0	0
W	RNLS	chr10.88373661.T.A	0	FALSE	0.296082	0.435671	0.270143	0.44563	0.258936	0.291463	0	0	0	0	0	0	0	0	0	0	0	0	0	0	0	0	0	0	0	0	0	0	0	0	0	0	0	0	0	0	0
W	RNLS	chr10.88374504.T.C	0	FALSE	0.304134	0.450274	0.281522	0.4461	0.266892	0.298383	0	0	0	0	0	0	0	0	0	0	0	0	0	0	0	0	0	0	0	0	0	0	0	0	0	0	0	0	0	0	0
W	RNLS	chr10.88374600.G.A	0	FALSE	0.122411	0.082906	0.073147	0.325405	0.084452	0.176874	0	0	0	0	0	0	0	0	0	0	0	0	0	0	0	0	0	0	0	0	0	0	0	0	0	0	0	0	0	0	0
W	RNLS	chr10.88376037.C.A	0	FALSE	0.111631	0.082296	0.069911	0.302971	0.0745	0.150907	0	0	0	0	0	0	0	0	0	0	0	0	0	0	0	0	0	0	0	0	0	0	0	0	0	0	0	0	0	0	0
W	RNLS	chr10.88376171.G.A	0	FALSE	0.030756	0.084761	0.067575	0.013213	0.008257	0.012739	0	0	0	0	0	0	0	0	0	0	0	0	0	0	0	0	0	0	0	0	0	0	0	0	0	0	0	0	0	0	0
W	RNLS	chr10.88377288.C.T	0	FALSE	0.296311	0.422612	0.240091	0.441562	0.263491	0.291279	0	0	0	0	0	0	0	0	0	0	0	0	0	0	0	0	0	0	0	0	0	0	0	0	0	0	0	0	0	0	0
W	RNLS	chr10.88378991.G.A	0	FALSE	0.252624	0.104395	0.227788	0.188777	0.289183	0.274314	0	0	0	0	0	0	0	0	0	0	0	0	0	0	0	0	0	0	0	0	0	0	0	0	0	0	0	0	0	0	0
W	RNLS	chr10.88379071.G.A	0	FALSE	0.131433	0.08862	0.102342	0.32957	0.089628	0.177487	0	0	0	0	0	0	0	0	0	0	0	0	0	0	0	0	0	0	0	0	0	0	0	0	0	0	0	0	0	0	0
W	RNLS	chr10.88379186.G.A	0	FALSE	0.126709	0.084109	0.102416	0.329734	0.086868	0.177793	0	0	0	0	0	0	0	0	0	0	0	0	0	0	0	0	0	0	0	0	0	0	0	0	0	0	0	0	0	0	0
W	RNLS	chr10.88379477.A.G	0	FALSE	0.2882	0.113841	0.352888	0.016742	0.344131	0.241426	0	0	0	0	0	0	0	0	0	0	0	0	0	0	0	0	0	0	0	0	0	0	0	0	0	0	0	0	0	0	0
W	RNLS	chr10.88379892.G.C	0	FALSE	0.130266	0.096298	0.105018	0.329925	0.090163	0.180365	0	0	0	0	0	0	0	0	0	0	0	0	0	0	0	0	0	0	0	0	0	0	0	0	0	0	0	0	0	0	0
W	RNLS	chr10.88379998.C.T	0	FALSE	0.247696	0.054647	0.222437	0.184745	0.289108	0.272293	0	0	0	0	0	0	0	0	0	0	0	0	0	0	0	0	0	0	0	0	0	0	0	0	0	0	0	0	0	0	0
W	RNLS	chr10.88380442.C.G	0	FALSE	0.13049	0.078773	0.099341	0.307397	0.073977	0.145059	0	0	0	0	0	0	0	0	0	0	0	0	0	0	0	0	0	0	0	0	0	0	0	0	0	0	0	0	0	0	0
W	RNLS	chr10.88380500.C.T	0	FALSE	0.277165	0.109585	0.342203	0.016209	0.330621	0.235853	0	0	0	0	0	0	0	0	0	0	0	0	0	0	0	0	0	0	0	0	0	0	0	0	0	0	0	0	0	0	0
W	RNLS	chr10.88380643.C.A	0	FALSE	0.109735	0.022314	0.091945	0.304361	0.076501	0.150417	0	0	0	0	0	0	0	0	0	0	0	0	0	0	0	0	0	0	0	0	0	0	0	0	0	0	0	0	0	0	0
W	RNLS	chr10.88380683.C.T	0	FALSE	0.126678	0.083831	0.10226	0.330214	0.086761	0.177915	0	0	0	0	0	0	0	0	0	0	0	0	0	0	0	0	0	0	0	0	0	0	0	0	0	0	0	0	0	0	0
W	RNLS	chr10.88381133.G.A	0	FALSE	0.126568	0.083911	0.10219	0.329659	0.086727	0.177731	0	0	0	0	0	0	0	0	0	0	0	0	0	0	0	0	0	0	0	0	0	0	0	0	0	0	0	0	0	0	0
W	RNLS	chr10.88381825.C.T	0	FALSE	0.269785	0.308328	0.218632	0.434914	0.245954	0.285828	0	0	0	0	0	0	0	0	0	0	0	0	0	0	0	0	0	0	0	0	0	0	0	0	0	0	0	0	0	0	0
W	RNLS	chr10.88382446.A.T	0	FALSE	0.269916	0.192356	0.296436	0.199958	0.293787	0.288033	0	0	0	0	0	0	0	0	0	0	0	0	0	0	0	0	0	0	0	0	0	0	0	0	0	0	0	0	0	0	0
W	RNLS	chr10.88383113.C.T	0	FALSE	0.126436	0.083979	0.102265	0.328777	0.086722	0.177792	0	0	0	0	0	0	0	0	0	0	0	0	0	0	0	0	0	0	0	0	0	0	0	0	0	0	0	0	0	0	0
W	RNLS	chr10.88385278.C.A	0	FALSE	0.128021	0.095603	0.103062	0.329945	0.086645	0.177609	0	0	0	0	0	0	0	0	0	0	0	0	0	0	0	0	0	0	0	0	0	0	0	0	0	0	0	0	0	0	0
W	RNLS	chr10.88385279.A.G	0	FALSE	0.130202	0.096492	0.104989	0.328457	0.090386	0.180426	0	0	0	0	0	0	0	0	0	0	0	0	0	0	0	0	0	0	0	0	0	0	0	0	0	0	0	0	0	0	0
W	RNLS	chr10.88385451.C.T	0	FALSE	0.127631	0.095571	0.103008	0.329388	0.086731	0.177609	0	0	0	0	0	0	0	0	0	0	0	0	0	0	0	0	0	0	0	0	0	0	0	0	0	0	0	0	0	0	0
W	RNLS	chr10.88385454.C.T	0	FALSE	0.171775	0.263952	0.154277	0.10391	0.177248	0.145027	0	0	0	0	0	0	0	0	0	0	0	0	0	0	0	0	0	0	0	0	0	0	0	0	0	0	0	0	0	0	0
W	RNLS	chr10.88387365.C.A	0	FALSE	0.11154	0.082488	0.069923	0.302615	0.074425	0.150723	0	0	0	0	0	0	0	0	0	0	0	0	0	0	0	0	0	0	0	0	0	0	0	0	0	0	0	0	0	0	0
W	RNLS	chr10.88387488.C.A	0	FALSE	0.128298	0.078047	0.072986	0.302064	0.073552	0.144676	0	0	0	0	0	0	0	0	0	0	0	0	0	0	0	0	0	0	0	0	0	0	0	0	0	0	0	0	0	0	0
W	RNLS	chr10.88389039.G.A	0	FALSE	0.031512	0.08705	0.069005	0.013521	0.008232	0.013535	0	0	0	0	0	0	0	0	0	0	0	0	0	0	0	0	0	0	0	0	0	0	0	0	0	0	0	0	0	0	0
W	RNLS	chr10.88391636.T.A	0	FALSE	0.443367	0.435132	0.358998	0.44748	0.45281	0.357729	0	0	0	0	0	0	0	0	0	0	0	0	0	0	0	0	0	0	0	0	0	0	0	0	0	0	0	0	0	0	0
W	RNLS	chr10.88391641.A.T	0	FALSE	0.443434	0.435159	0.359064	0.447479	0.452893	0.357729	0	0	0	0	0	0	0	0	0	0	0	0	0	0	0	0	0	0	0	0	0	0	0	0	0	0	0	0	0	0	0
W	RNLS	chr10.88393169.A.G	0	FALSE	0.277442	0.462997	0.297404	0.410704	0.213927	0.370957	0	0	0	0	0	0	0	0	0	0	0	0	0	0	0	0	0	0	0	0	0	0	0	0	0	0	0	0	0	0	0
W	RNLS	chr10.88394193.A.G	0	FALSE	0.28464	0.166118	0.37086	0.056862	0.351737	0.25049	0	0	0	0	0	0	0	0	0	0	0	0	0	0	0	0	0	0	0	0	0	0	0	0	0	0	0	0	0	0	0
W	RNLS	chr10.88394571.T.C	0	FALSE	0.04135	0.109923	0.093801	0.013565	0.033875	0.026458	0	0	0	0	0	0	0	0	0	0	0	0	0	0	0	0	0	0	0	0	0	0	0	0	0	0	0	0	0	0	0
W	RNLS	chr10.88394834.C.T	0	FALSE	0.256041	0.407289	0.223774	0.403012	0.200111	0.271374	0	0	0	0	0	0	0	0	0	0	0	0	0	0	0	0	0	0	0	0	0	0	0	0	0	0	0	0	0	0	0
W	RNLS	chr10.88395229.A.G	0	FALSE	0.035843	0.103812	0.086255	0.013375	0.036295	0.026714	0	0	0	0	0	0	0	0	0	0	0	0	0	0	0	0	0	0	0	0	0	0	0	0	0	0	0	0	0	0	0
W	RNLS	chr10.88395343.C.T	0	FALSE	0.037349	0.053977	0.066975	0.006315	0.01176	0.09052	0	0	0	0	0	0	0	0	0	0	0	0	0	0	0	0	0	0	0	0	0	0	0	0	0	0	0	0	0	0	0
W	RNLS	chr10.88395937.A.G	0	FALSE	0.275361	0.472159	0.299161	0.411649	0.214336	0.367957	0	0	0	0	0	0	0	0	0	0	0	0	0	0	0	0	0	0	0	0	0	0	0	0	0	0	0	0	0	0	0
W	RNLS	chr10.88396106.T.C	0	FALSE	0.104061	0.114465	0.227576	0.056361	0.101743	0.155683	0	0	0	0	0	0	0	0	0	0	0	0	0	0	0	0	0	0	0	0	0	0	0	0	0	0	0	0	0	0	0
W	RNLS	chr10.88396377.T.C	0	FALSE	0.038294	0.055456	0.06729	0.00634	0.01176	0.09199	0	0	0	0	0	0	0	0	0	0	0	0	0	0	0	0	0	0	0	0	0	0	0	0	0	0	0	0	0	0	0
W	RNLS	chr10.88396690.T.C	0	FALSE	0.232194	0.042258	0.141599	0.010996	0.262285	0.09352	0	0	0	0	0	0	0	0	0	0	0	0	0	0	0	0	0	0	0	0	0	0	0	0	0	0	0	0	0	0	0
W	RNLS	chr10.88397389.C.A	0	FALSE	0.25414	0.408906	0.22381	0.403475	0.201534	0.272109	0	0	0	0	0	0	0	0	0	0	0	0	0	0	0	0	0	0	0	0	0	0	0	0	0	0	0	0	0	0	0
W	RNLS	chr10.88398013.G.A	0	FALSE	0.101774	0.108546	0.227437	0.055917	0.099237	0.1555	0	0	0	0	0	0	0	0	0	0	0	0	0	0	0	0	0	0	0	0	0	0	0	0	0	0	0	0	0	0	0
W	RNLS	chr10.88398014.G.A	0	FALSE	0.101773	0.108555	0.227437	0.055917	0.099234	0.1555	0	0	0	0	0	0	0	0	0	0	0	0	0	0	0	0	0	0	0	0	0	0	0	0	0	0	0	0	0	0	0
W	RNLS	chr10.88398337.G.A	0	FALSE	0.040644	0.109946	0.093458	0.013562	0.032987	0.026948	0	0	0	0	0	0	0	0	0	0	0	0	0	0	0	0	0	0	0	0	0	0	0	0	0	0	0	0	0	0	0
W	RNLS	chr10.88399081.A.G	0	FALSE	0.032962	0.034057	0.08484	0.01306	0.032708	0.024865	0	0	0	0	0	0	0	0	0	0	0	0	0	0	0	0	0	0	0	0	0	0	0	0	0	0	0	0	0	0	0
W	RNLS	chr10.88399396.A.C	0	FALSE	0.275398	0.471694	0.29913	0.411719	0.214437	0.368018	0	0	0	0	0	0	0	0	0	0	0	0	0	0	0	0	0	0	0	0	0	0	0	0	0	0	0	0	0	0	0
W	RNLS	chr10.88400841.C.T	0	FALSE	0.254204	0.41522	0.225651	0.400627	0.201279	0.272354	0	0	0	0	0	0	0	0	0	0	0	0	0	0	0	0	0	0	0	0	0	0	0	0	0	0	0	0	0	0	0
W	RNLS	chr10.88401829.T.C	0	FALSE	0.03333	0.088582	0.06406	0.051667	0.01833	0.045137	0	0	0	0	0	0	0	0	0	0	0	0	0	0	0	0	0	0	0	0	0	0	0	0	0	0	0	0	0	0	0
W	RNLS	chr10.88401988.C.A	0	FALSE	0.208849	0.04312	0.135046	0.010586	0.241135	0.090335	0	0	0	0	0	0	0	0	0	0	0	0	0	0	0	0	0	0	0	0	0	0	0	0	0	0	0	0	0	0	0
W	RNLS	chr10.88405083.G.A	0	FALSE	0.208871	0.043111	0.135056	0.010586	0.241162	0.090335	0	0	0	0	0	0	0	0	0	0	0	0	0	0	0	0	0	0	0	0	0	0	0	0	0	0	0	0	0	0	0
W	RNLS	chr10.88406455.A.G	0	FALSE	0.062181	0.204173	0.109671	0.041738	0.043784	0.053099	0	0	0	0	0	0	0	0	0	0	0	0	0	0	0	0	0	0	0	0	0	0	0	0	0	0	0	0	0	0	0
W	RNLS	chr10.88406966.C.T	0	FALSE	0.208956	0.04312	0.135062	0.010586	0.241267	0.090335	0	0	0	0	0	0	0	0	0	0	0	0	0	0	0	0	0	0	0	0	0	0	0	0	0	0	0	0	0	0	0
W	RNLS	chr10.88407093.G.A	0	FALSE	0.208964	0.043127	0.135046	0.010589	0.241277	0.090335	0	0	0	0	0	0	0	0	0	0	0	0	0	0	0	0	0	0	0	0	0	0	0	0	0	0	0	0	0	0	0
W	RNLS	chr10.88408272.T.G	0	FALSE	0.041054	0.115252	0.093851	0.013757	0.032802	0.027192	0	0	0	0	0	0	0	0	0	0	0	0	0	0	0	0	0	0	0	0	0	0	0	0	0	0	0	0	0	0	0
W	RNLS	chr10.88408317.T.G	0	FALSE	0.273544	0.465122	0.298783	0.406141	0.213922	0.367344	0	0	0	0	0	0	0	0	0	0	0	0	0	0	0	0	0	0	0	0	0	0	0	0	0	0	0	0	0	0	0
W	RNLS	chr10.88410657.C.A	0	FALSE	0.101656	0.108751	0.227614	0.055706	0.099064	0.155929	0	0	0	0	0	0	0	0	0	0	0	0	0	0	0	0	0	0	0	0	0	0	0	0	0	0	0	0	0	0	0
W	RNLS	chr10.88412131.C.A	0	FALSE	0.036421	0.049833	0.066448	0.00634	0.01176	0.091745	0	0	0	0	0	0	0	0	0	0	0	0	0	0	0	0	0	0	0	0	0	0	0	0	0	0	0	0	0	0	0
W	RNLS	chr10.88412151.G.A	0	FALSE	0.324707	0.304264	0.460709	0.071853	0.374086	0.274498	0	0	0	0	0	0	0	0	0	0	0	0	0	0	0	0	0	0	0	0	0	0	0	0	0	0	0	0	0	0	0
W	RNLS	chr10.88412214.T.C	0	FALSE	0.273051	0.459339	0.297336	0.406657	0.213951	0.369794	0	0	0	0	0	0	0	0	0	0	0	0	0	0	0	0	0	0	0	0	0	0	0	0	0	0	0	0	0	0	0
W	RNLS	chr10.88414970.C.T	0	FALSE	0.040884	0.113606	0.09367	0.013697	0.032801	0.027193	0	0	0	0	0	0	0	0	0	0	0	0	0	0	0	0	0	0	0	0	0	0	0	0	0	0	0	0	0	0	0
W	RNLS	chr10.88415351.T.C	0	FALSE	0.101779	0.10854	0.227796	0.056363	0.099104	0.155928	0	0	0	0	0	0	0	0	0	0	0	0	0	0	0	0	0	0	0	0	0	0	0	0	0	0	0	0	0	0	0
W	RNLS	chr10.88415480.T.C	0	FALSE	0.040209	0.113576	0.093755	0.013685	0.032363	0.027193	0	0	0	0	0	0	0	0	0	0	0	0	0	0	0	0	0	0	0	0	0	0	0	0	0	0	0	0	0	0	0
W	RNLS	chr10.88418699.A.C	0	FALSE	0.217576	0.044823	0.141618	0.011818	0.251137	0.093459	0	0	0	0	0	0	0	0	0	0	0	0	0	0	0	0	0	0	0	0	0	0	0	0	0	0	0	0	0	0	0
W	RNLS	chr10.88419915.C.A	0	FALSE	0.037156	0.052091	0.066788	0.006365	0.01176	0.091071	0	0	0	0	0	0	0	0	0	0	0	0	0	0	0	0	0	0	0	0	0	0	0	0	0	0	0	0	0	0	0
W	RNLS	chr10.88420564.T.C	0	FALSE	0.024349	0.007335	0.061857	0.006114	0.011765	0.089417	0	0	0	0	0	0	0	0	0	0	0	0	0	0	0	0	0	0	0	0	0	0	0	0	0	0	0	0	0	0	0
W	RNLS	chr10.88422763.T.C	0	FALSE	0.040971	0.114621	0.093934	0.013633	0.032784	0.027315	0	0	0	0	0	0	0	0	0	0	0	0	0	0	0	0	0	0	0	0	0	0	0	0	0	0	0	0	0	0	0
W	RNLS	chr10.88423522.T.C	0	FALSE	0.267417	0.434308	0.231779	0.398554	0.217565	0.279336	0	0	0	0	0	0	0	0	0	0	0	0	0	0	0	0	0	0	0	0	0	0	0	0	0	0	0	0	0	0	0
W	RNLS	chr10.88423651.T.C	0	FALSE	0.101673	0.10799	0.227883	0.056805	0.098912	0.155684	0	0	0	0	0	0	0	0	0	0	0	0	0	0	0	0	0	0	0	0	0	0	0	0	0	0	0	0	0	0	0
W	RNLS	chr10.88424827.A.G	0	FALSE	0.03633	0.049624	0.06643	0.006365	0.01176	0.090703	0	0	0	0	0	0	0	0	0	0	0	0	0	0	0	0	0	0	0	0	0	0	0	0	0	0	0	0	0	0	0
W	RNLS	chr10.88425159.A.G	0	FALSE	0.262003	0.45898	0.297612	0.386064	0.214666	0.365507	0	0	0	0	0	0	0	0	0	0	0	0	0	0	0	0	0	0	0	0	0	0	0	0	0	0	0	0	0	0	0
W	RNLS	chr10.88425195.A.C	0	FALSE	0.050724	0.097333	0.071911	0.006214	0.01176	0.091745	0	0	0	0	0	0	0	0	0	0	0	0	0	0	0	0	0	0	0	0	0	0	0	0	0	0	0	0	0	0	0
W	RNLS	chr10.88428204.G.A	0	FALSE	0.130592	0.202137	0.30082	0.093244	0.112425	0.265556	0	0	0	0	0	0	0	0	0	0	0	0	0	0	0	0	0	0	0	0	0	0	0	0	0	0	0	0	0	0	0
W	RNLS	chr10.88428851.A.G	0	FALSE	0.209124	0.044876	0.134731	0.010303	0.241283	0.089846	0	0	0	0	0	0	0	0	0	0	0	0	0	0	0	0	0	0	0	0	0	0	0	0	0	0	0	0	0	0	0
W	RNLS	chr10.88428927.T.C	0	FALSE	0.040732	0.110046	0.096165	0.013589	0.032839	0.027499	0	0	0	0	0	0	0	0	0	0	0	0	0	0	0	0	0	0	0	0	0	0	0	0	0	0	0	0	0	0	0
W	RNLS	chr10.88429435.A.C	0	FALSE	0.021017	0.019177	0.044158	0.050342	0.011717	0.038278	0	0	0	0	0	0	0	0	0	0	0	0	0	0	0	0	0	0	0	0	0	0	0	0	0	0	0	0	0	0	0
W	RNLS	chr10.88429553.T.C	0	FALSE	0.034039	0.04286	0.065303	0.00634	0.01176	0.089907	0	0	0	0	0	0	0	0	0	0	0	0	0	0	0	0	0	0	0	0	0	0	0	0	0	0	0	0	0	0	0
W	RNLS	chr10.88429874.G.A	0	FALSE	0.208923	0.043029	0.13458	0.010302	0.241292	0.089784	0	0	0	0	0	0	0	0	0	0	0	0	0	0	0	0	0	0	0	0	0	0	0	0	0	0	0	0	0	0	0
W	RNLS	chr10.88430693.G.A	0	FALSE	0.020653	0.015734	0.043434	0.050276	0.0117	0.038216	0	0	0	0	0	0	0	0	0	0	0	0	0	0	0	0	0	0	0	0	0	0	0	0	0	0	0	0	0	0	0
W	RNLS	chr10.88431443.T.C	0	FALSE	0.194418	0.039901	0.126314	0.008833	0.224495	0.080904	0	0	0	0	0	0	0	0	0	0	0	0	0	0	0	0	0	0	0	0	0	0	0	0	0	0	0	0	0	0	0
W	RNLS	chr10.88432128.T.A	0	FALSE	0.101885	0.112187	0.223438	0.058148	0.09876	0.156418	0	0	0	0	0	0	0	0	0	0	0	0	0	0	0	0	0	0	0	0	0	0	0	0	0	0	0	0	0	0	0
W	RNLS	chr10.88432729.C.T	0	FALSE	0.033924	0.042602	0.065252	0.006315	0.01176	0.088927	0	0	0	0	0	0	0	0	0	0	0	0	0	0	0	0	0	0	0	0	0	0	0	0	0	0	0	0	0	0	0
W	RNLS	chr10.88433374.G.A	0	FALSE	0.033695	0.036066	0.087814	0.013138	0.033236	0.025172	0	0	0	0	0	0	0	0	0	0	0	0	0	0	0	0	0	0	0	0	0	0	0	0	0	0	0	0	0	0	0
W	RNLS	chr10.88433673.A.G	0	FALSE	0.04091	0.111905	0.096641	0.013548	0.032819	0.02756	0	0	0	0	0	0	0	0	0	0	0	0	0	0	0	0	0	0	0	0	0	0	0	0	0	0	0	0	0	0	0
W	RNLS	chr10.88435503.T.C	0	FALSE	0.212119	0.043904	0.135482	0.010433	0.245072	0.090274	0	0	0	0	0	0	0	0	0	0	0	0	0	0	0	0	0	0	0	0	0	0	0	0	0	0	0	0	0	0	0
W	RNLS	chr10.88435817.T.A	0	FALSE	0.087554	0.028013	0.092966	0.237793	0.073241	0.132962	0	0	0	0	0	0	0	0	0	0	0	0	0	0	0	0	0	0	0	0	0	0	0	0	0	0	0	0	0	0	0
W	RNLS	chr10.88436223.A.G	0	FALSE	0.040946	0.111739	0.096561	0.013576	0.032895	0.02756	0	0	0	0	0	0	0	0	0	0	0	0	0	0	0	0	0	0	0	0	0	0	0	0	0	0	0	0	0	0	0
W	RNLS	chr10.88437013.T.C	0	FALSE	0.209237	0.044908	0.134767	0.010302	0.241417	0.089846	0	0	0	0	0	0	0	0	0	0	0	0	0	0	0	0	0	0	0	0	0	0	0	0	0	0	0	0	0	0	0
W	RNLS	chr10.88437208.A.C	0	FALSE	0.042329	0.115849	0.097303	0.013583	0.033982	0.027621	0	0	0	0	0	0	0	0	0	0	0	0	0	0	0	0	0	0	0	0	0	0	0	0	0	0	0	0	0	0	0
W	RNLS	chr10.88437424.T.C	0	FALSE	0.258668	0.435979	0.235375	0.368204	0.211638	0.279091	0	0	0	0	0	0	0	0	0	0	0	0	0	0	0	0	0	0	0	0	0	0	0	0	0	0	0	0	0	0	0
W	RNLS	chr10.88437936.G.C	0	FALSE	0.209007	0.043016	0.1346	0.010302	0.241396	0.089846	0	0	0	0	0	0	0	0	0	0	0	0	0	0	0	0	0	0	0	0	0	0	0	0	0	0	0	0	0	0	0
W	RNLS	chr10.88437941.G.A	0	FALSE	0.303655	0.440497	0.33503	0.381858	0.244678	0.314123	0	0	0	0	0	0	0	0	0	0	0	0	0	0	0	0	0	0	0	0	0	0	0	0	0	0	0	0	0	0	0
W	RNLS	chr10.88438067.G.A	0	FALSE	0.029947	0.029192	0.06553	0.006239	0.01176	0.088804	0	0	0	0	0	0	0	0	0	0	0	0	0	0	0	0	0	0	0	0	0	0	0	0	0	0	0	0	0	0	0
W	RNLS	chr10.88438101.G.A	0	FALSE	0.028264	0.037462	0.057808	0.051945	0.01802	0.044892	0	0	0	0	0	0	0	0	0	0	0	0	0	0	0	0	0	0	0	0	0	0	0	0	0	0	0	0	0	0	0
W	RNLS	chr10.88438143.A.C	0	FALSE	0.209529	0.044446	0.134618	0.010301	0.243938	0.089784	0	0	0	0	0	0	0	0	0	0	0	0	0	0	0	0	0	0	0	0	0	0	0	0	0	0	0	0	0	0	0
W	RNLS	chr10.88439044.A.G	0	FALSE	0.212023	0.043671	0.135423	0.010433	0.244988	0.090274	0	0	0	0	0	0	0	0	0	0	0	0	0	0	0	0	0	0	0	0	0	0	0	0	0	0	0	0	0	0	0
W	RNLS	chr10.88439242.T.C	0	FALSE	0.263503	0.426912	0.235551	0.369093	0.217931	0.279152	0	0	0	0	0	0	0	0	0	0	0	0	0	0	0	0	0	0	0	0	0	0	0	0	0	0	0	0	0	0	0
W	RNLS	chr10.88439645.T.A	0	FALSE	0.075465	0.162781	0.074013	0.06075	0.065986	0.085191	0	0	0	0	0	0	0	0	0	0	0	0	0	0	0	0	0	0	0	0	0	0	0	0	0	0	0	0	0	0	0
W	RNLS	chr10.88439764.T.C	0	FALSE	0.04203	0.110233	0.097028	0.013569	0.034268	0.033929	0	0	0	0	0	0	0	0	0	0	0	0	0	0	0	0	0	0	0	0	0	0	0	0	0	0	0	0	0	0	0
W	RNLS	chr10.88440060.T.C	0	FALSE	0.252735	0.435881	0.235433	0.384758	0.211133	0.27903	0	0	0	0	0	0	0	0	0	0	0	0	0	0	0	0	0	0	0	0	0	0	0	0	0	0	0	0	0	0	0
W	RNLS	chr10.88442516.C.T	0	FALSE	0.154466	0.159175	0.319894	0.135744	0.142101	0.216867	0	0	0	0	0	0	0	0	0	0	0	0	0	0	0	0	0	0	0	0	0	0	0	0	0	0	0	0	0	0	0
W	RNLS	chr10.88442682.C.G	0	FALSE	0.218969	0.100142	0.142446	0.010919	0.245477	0.092786	0	0	0	0	0	0	0	0	0	0	0	0	0	0	0	0	0	0	0	0	0	0	0	0	0	0	0	0	0	0	0
W	RNLS	chr10.88443756.C.T	0	FALSE	0.156839	0.180679	0.322315	0.136434	0.142345	0.217234	0	0	0	0	0	0	0	0	0	0	0	0	0	0	0	0	0	0	0	0	0	0	0	0	0	0	0	0	0	0	0
W	RNLS	chr10.88443903.T.C	0	FALSE	0.267808	0.484851	0.303159	0.339072	0.213972	0.372917	0	0	0	0	0	0	0	0	0	0	0	0	0	0	0	0	0	0	0	0	0	0	0	0	0	0	0	0	0	0	0
W	RNLS	chr10.88444570.T.G	0	FALSE	0.023812	0.016151	0.042885	0.068805	0.01173	0.051568	0	0	0	0	0	0	0	0	0	0	0	0	0	0	0	0	0	0	0	0	0	0	0	0	0	0	0	0	0	0	0
W	RNLS	chr10.88445033.G.C	0	FALSE	0.155726	0.17041	0.321249	0.136367	0.14219	0.21705	0	0	0	0	0	0	0	0	0	0	0	0	0	0	0	0	0	0	0	0	0	0	0	0	0	0	0	0	0	0	0
W	RNLS	chr10.88445343.G.C	0	FALSE	0.15913	0.204204	0.326795	0.136297	0.14199	0.217418	0	0	0	0	0	0	0	0	0	0	0	0	0	0	0	0	0	0	0	0	0	0	0	0	0	0	0	0	0	0	0
W	RNLS	chr10.88445367.C.T	0	FALSE	0.26775	0.485152	0.303281	0.339237	0.213878	0.372917	0	0	0	0	0	0	0	0	0	0	0	0	0	0	0	0	0	0	0	0	0	0	0	0	0	0	0	0	0	0	0
W	RNLS	chr10.88446018.T.G	0	FALSE	0.209215	0.043379	0.134982	0.010463	0.241555	0.091132	0	0	0	0	0	0	0	0	0	0	0	0	0	0	0	0	0	0	0	0	0	0	0	0	0	0	0	0	0	0	0
W	RNLS	chr10.88446263.C.A	0	FALSE	0.155643	0.170059	0.321009	0.136333	0.142144	0.217112	0	0	0	0	0	0	0	0	0	0	0	0	0	0	0	0	0	0	0	0	0	0	0	0	0	0	0	0	0	0	0
W	RNLS	chr10.88446445.G.A	0	FALSE	0.024377	0.007351	0.060505	0.005964	0.011757	0.086049	0	0	0	0	0	0	0	0	0	0	0	0	0	0	0	0	0	0	0	0	0	0	0	0	0	0	0	0	0	0	0
W	RNLS	chr10.88446564.C.G	0	FALSE	0.267716	0.48538	0.303149	0.339269	0.213862	0.372979	0	0	0	0	0	0	0	0	0	0	0	0	0	0	0	0	0	0	0	0	0	0	0	0	0	0	0	0	0	0	0
W	RNLS	chr10.88446793.C.A	0	FALSE	0.156472	0.170022	0.321198	0.141541	0.14214	0.217051	0	0	0	0	0	0	0	0	0	0	0	0	0	0	0	0	0	0	0	0	0	0	0	0	0	0	0	0	0	0	0
W	RNLS	chr10.88446834.C.T	0	FALSE	0.213778	0.082495	0.139511	0.010659	0.24163	0.091744	0	0	0	0	0	0	0	0	0	0	0	0	0	0	0	0	0	0	0	0	0	0	0	0	0	0	0	0	0	0	0
W	RNLS	chr10.88446859.A.T	0	FALSE	0.268011	0.485251	0.303202	0.340894	0.213896	0.372979	0	0	0	0	0	0	0	0	0	0	0	0	0	0	0	0	0	0	0	0	0	0	0	0	0	0	0	0	0	0	0
W	RNLS	chr10.88446896.A.C	0	FALSE	0.15539	0.159291	0.32006	0.141343	0.142127	0.216928	0	0	0	0	0	0	0	0	0	0	0	0	0	0	0	0	0	0	0	0	0	0	0	0	0	0	0	0	0	0	0
W	RNLS	chr10.88447690.C.T	0	FALSE	0.215626	0.107412	0.142883	0.010861	0.242112	0.091132	0	0	0	0	0	0	0	0	0	0	0	0	0	0	0	0	0	0	0	0	0	0	0	0	0	0	0	0	0	0	0
W	RNLS	chr10.88447790.G.A	0	FALSE	0.26793	0.485616	0.303066	0.340791	0.213862	0.372979	0	0	0	0	0	0	0	0	0	0	0	0	0	0	0	0	0	0	0	0	0	0	0	0	0	0	0	0	0	0	0
W	RNLS	chr10.88448476.C.T	0	FALSE	0.036527	0.045009	0.086519	0.022344	0.033808	0.026641	0	0	0	0	0	0	0	0	0	0	0	0	0	0	0	0	0	0	0	0	0	0	0	0	0	0	0	0	0	0	0
W	RNLS	chr10.88448987.C.T	0	FALSE	0.141043	0.144062	0.313254	0.109297	0.131345	0.199228	0	0	0	0	0	0	0	0	0	0	0	0	0	0	0	0	0	0	0	0	0	0	0	0	0	0	0	0	0	0	0
W	RNLS	chr10.88452493.A.C	0	FALSE	0.216923	0.083184	0.140371	0.010791	0.245372	0.092479	0	0	0	0	0	0	0	0	0	0	0	0	0	0	0	0	0	0	0	0	0	0	0	0	0	0	0	0	0	0	0
W	RNLS	chr10.88452674.C.T	0	FALSE	0.068383	0.099703	0.148228	0.095224	0.050347	0.087825	0	0	0	0	0	0	0	0	0	0	0	0	0	0	0	0	0	0	0	0	0	0	0	0	0	0	0	0	0	0	0
W	RNLS	chr10.88453134.A.G	0	FALSE	0.141261	0.144504	0.313657	0.109248	0.131578	0.199412	0	0	0	0	0	0	0	0	0	0	0	0	0	0	0	0	0	0	0	0	0	0	0	0	0	0	0	0	0	0	0
W	RNLS	chr10.88453242.G.T	0	FALSE	0.141379	0.144695	0.313677	0.109886	0.131574	0.199718	0	0	0	0	0	0	0	0	0	0	0	0	0	0	0	0	0	0	0	0	0	0	0	0	0	0	0	0	0	0	0
W	RNLS	chr10.88453339.C.T	0	FALSE	0.213813	0.082294	0.139497	0.010666	0.241701	0.091806	0	0	0	0	0	0	0	0	0	0	0	0	0	0	0	0	0	0	0	0	0	0	0	0	0	0	0	0	0	0	0
W	RNLS	chr10.88453456.C.A	0	FALSE	0.274299	0.468012	0.302446	0.343322	0.22062	0.371999	0	0	0	0	0	0	0	0	0	0	0	0	0	0	0	0	0	0	0	0	0	0	0	0	0	0	0	0	0	0	0
W	RNLS	chr10.88453663.C.T	0	FALSE	0.158632	0.191555	0.325589	0.140096	0.142376	0.217847	0	0	0	0	0	0	0	0	0	0	0	0	0	0	0	0	0	0	0	0	0	0	0	0	0	0	0	0	0	0	0
W	RNLS	chr10.88453705.C.T	0	FALSE	0.216917	0.108381	0.142736	0.011007	0.241799	0.092602	0	0	0	0	0	0	0	0	0	0	0	0	0	0	0	0	0	0	0	0	0	0	0	0	0	0	0	0	0	0	0
W	RNLS	chr10.88454294.C.A	0	FALSE	0.162402	0.195738	0.323167	0.142311	0.146604	0.223849	0	0	0	0	0	0	0	0	0	0	0	0	0	0	0	0	0	0	0	0	0	0	0	0	0	0	0	0	0	0	0
W	RNLS	chr10.88455236.T.C	0	FALSE	0.223599	0.088036	0.14049	0.010771	0.252958	0.092418	0	0	0	0	0	0	0	0	0	0	0	0	0	0	0	0	0	0	0	0	0	0	0	0	0	0	0	0	0	0	0
W	RNLS	chr10.88455664.C.T	0	FALSE	0.141282	0.144327	0.313457	0.109724	0.131535	0.199902	0	0	0	0	0	0	0	0	0	0	0	0	0	0	0	0	0	0	0	0	0	0	0	0	0	0	0	0	0	0	0
W	RNLS	chr10.88455681.C.T	0	FALSE	0.067475	0.070418	0.05037	0.055356	0.070608	0.04771	0	0	0	0	0	0	0	0	0	0	0	0	0	0	0	0	0	0	0	0	0	0	0	0	0	0	0	0	0	0	0
W	RNLS	chr10.88456487.C.G	0	FALSE	0.266693	0.485331	0.303126	0.340794	0.212004	0.372611	0	0	0	0	0	0	0	0	0	0	0	0	0	0	0	0	0	0	0	0	0	0	0	0	0	0	0	0	0	0	0
W	RNLS	chr10.88456957.T.C	0	FALSE	0.04737	0.011795	0.030678	0.0996	0.01172	0.019354	0	0	0	0	0	0	0	0	0	0	0	0	0	0	0	0	0	0	0	0	0	0	0	0	0	0	0	0	0	0	0
W	RNLS	chr10.88457553.C.T	0	FALSE	0.21384	0.082331	0.140196	0.010688	0.241665	0.091744	0	0	0	0	0	0	0	0	0	0	0	0	0	0	0	0	0	0	0	0	0	0	0	0	0	0	0	0	0	0	0
W	RNLS	chr10.88457902.T.C	0	FALSE	0.161136	0.210704	0.328063	0.14168	0.142848	0.22391	0	0	0	0	0	0	0	0	0	0	0	0	0	0	0	0	0	0	0	0	0	0	0	0	0	0	0	0	0	0	0
W	RNLS	chr10.88458156.C.G	0	FALSE	0.161096	0.210389	0.327994	0.141684	0.142838	0.223787	0	0	0	0	0	0	0	0	0	0	0	0	0	0	0	0	0	0	0	0	0	0	0	0	0	0	0	0	0	0	0
W	RNLS	chr10.88458165.C.A	0	FALSE	0.160933	0.210207	0.327473	0.1424	0.142566	0.218459	0	0	0	0	0	0	0	0	0	0	0	0	0	0	0	0	0	0	0	0	0	0	0	0	0	0	0	0	0	0	0
W	RNLS	chr10.88459541.T.C	0	FALSE	0.215839	0.099086	0.141774	0.010797	0.241782	0.092357	0	0	0	0	0	0	0	0	0	0	0	0	0	0	0	0	0	0	0	0	0	0	0	0	0	0	0	0	0	0	0
W	RNLS	chr10.88460300.C.A	0	FALSE	0.157076	0.175874	0.321377	0.141495	0.142236	0.217847	0	0	0	0	0	0	0	0	0	0	0	0	0	0	0	0	0	0	0	0	0	0	0	0	0	0	0	0	0	0	0
W	RNLS	chr10.88462543.C.A	0	FALSE	0.213731	0.082255	0.139461	0.010666	0.241608	0.091744	0	0	0	0	0	0	0	0	0	0	0	0	0	0	0	0	0	0	0	0	0	0	0	0	0	0	0	0	0	0	0
W	RNLS	chr10.88462727.C.T	0	FALSE	0.213753	0.082306	0.13946	0.010667	0.241628	0.091744	0	0	0	0	0	0	0	0	0	0	0	0	0	0	0	0	0	0	0	0	0	0	0	0	0	0	0	0	0	0	0
W	RNLS	chr10.88463369.A.G	0	FALSE	0.218911	0.100036	0.142565	0.010927	0.245407	0.092969	0	0	0	0	0	0	0	0	0	0	0	0	0	0	0	0	0	0	0	0	0	0	0	0	0	0	0	0	0	0	0
W	RNLS	chr10.88463582.A.T	0	FALSE	0.218857	0.099711	0.142508	0.010926	0.245388	0.092908	0	0	0	0	0	0	0	0	0	0	0	0	0	0	0	0	0	0	0	0	0	0	0	0	0	0	0	0	0	0	0
W	RNLS	chr10.88463712.A.T	0	FALSE	0.216852	0.082974	0.140363	0.010797	0.245314	0.092295	0	0	0	0	0	0	0	0	0	0	0	0	0	0	0	0	0	0	0	0	0	0	0	0	0	0	0	0	0	0	0
W	RNLS	chr10.88464122.T.C	0	FALSE	0.270505	0.47547	0.305127	0.343688	0.215358	0.379838	0	0	0	0	0	0	0	0	0	0	0	0	0	0	0	0	0	0	0	0	0	0	0	0	0	0	0	0	0	0	0
W	RNLS	chr10.88465050.G.A	0	FALSE	0.036981	0.056345	0.087395	0.022435	0.033059	0.027254	0	0	0	0	0	0	0	0	0	0	0	0	0	0	0	0	0	0	0	0	0	0	0	0	0	0	0	0	0	0	0
W	RNLS	chr10.88466166.C.A	0	FALSE	0.361853	0.096705	0.230213	0.454243	0.388358	0.311857	0	0	0	0	0	0	0	0	0	0	0	0	0	0	0	0	0	0	0	0	0	0	0	0	0	0	0	0	0	0	0
W	RNLS	chr10.88466833.A.T	0	FALSE	0.142675	0.187828	0.31843	0.109716	0.127326	0.202229	0	0	0	0	0	0	0	0	0	0	0	0	0	0	0	0	0	0	0	0	0	0	0	0	0	0	0	0	0	0	0
W	RNLS	chr10.88468405.G.A	0	FALSE	0.466605	0.309346	0.445265	0.409423	0.453414	0.491671	0	0	0	0	0	0	0	0	0	0	0	0	0	0	0	0	0	0	0	0	0	0	0	0	0	0	0	0	0	0	0
W	RNLS	chr10.88469477.C.T	0	FALSE	0.477359	0.329407	0.440938	0.418808	0.46863	0.485608	0	0	0	0	0	0	0	0	0	0	0	0	0	0	0	0	0	0	0	0	0	0	0	0	0	0	0	0	0	0	0
W	RNLS	chr10.88470032.T.G	0	FALSE	0.478626	0.295118	0.44419	0.419579	0.465406	0.490569	0	0	0	0	0	0	0	0	0	0	0	0	0	0	0	0	0	0	0	0	0	0	0	0	0	0	0	0	0	0	0
W	RNLS	chr10.88470606.T.C	0	FALSE	0.289771	0.457801	0.343899	0.408821	0.207773	0.405561	0	0	0	0	0	0	0	0	0	0	0	0	0	0	0	0	0	0	0	0	0	0	0	0	0	0	0	0	0	0	0
W	RNLS	chr10.88471164.T.C	0	FALSE	0.144059	0.189381	0.319535	0.103278	0.130902	0.180855	0	0	0	0	0	0	0	0	0	0	0	0	0	0	0	0	0	0	0	0	0	0	0	0	0	0	0	0	0	0	0
W	RNLS	chr10.88471805.A.G	0	FALSE	0.361532	0.083918	0.22894	0.445053	0.391837	0.311795	0	0	0	0	0	0	0	0	0	0	0	0	0	0	0	0	0	0	0	0	0	0	0	0	0	0	0	0	0	0	0
W	RNLS	chr10.88471961.T.C	0	FALSE	0.474479	0.330405	0.439859	0.418901	0.464643	0.482729	0	0	0	0	0	0	0	0	0	0	0	0	0	0	0	0	0	0	0	0	0	0	0	0	0	0	0	0	0	0	0
W	RNLS	chr10.88472470.A.G	0	FALSE	0.296418	0.440998	0.317562	0.435118	0.226071	0.414074	0	0	0	0	0	0	0	0	0	0	0	0	0	0	0	0	0	0	0	0	0	0	0	0	0	0	0	0	0	0	0
W	RNLS	chr10.88472755.T.C	0	FALSE	0.361638	0.084306	0.229212	0.445039	0.391918	0.311979	0	0	0	0	0	0	0	0	0	0	0	0	0	0	0	0	0	0	0	0	0	0	0	0	0	0	0	0	0	0	0
W	RNLS	chr10.88473348.T.G	0	FALSE	0.361563	0.083868	0.229197	0.445296	0.391809	0.311857	0	0	0	0	0	0	0	0	0	0	0	0	0	0	0	0	0	0	0	0	0	0	0	0	0	0	0	0	0	0	0
W	RNLS	chr10.88473833.A.T	0	FALSE	0.158864	0.207309	0.325752	0.133803	0.142296	0.198187	0	0	0	0	0	0	0	0	0	0	0	0	0	0	0	0	0	0	0	0	0	0	0	0	0	0	0	0	0	0	0
W	RNLS	chr10.88473835.A.T	0	FALSE	0.474692	0.330692	0.439745	0.42014	0.464705	0.483709	0	0	0	0	0	0	0	0	0	0	0	0	0	0	0	0	0	0	0	0	0	0	0	0	0	0	0	0	0	0	0
W	RNLS	chr10.88474988.G.C	0	FALSE	0.477352	0.306923	0.442696	0.421067	0.464969	0.483954	0	0	0	0	0	0	0	0	0	0	0	0	0	0	0	0	0	0	0	0	0	0	0	0	0	0	0	0	0	0	0
W	RNLS	chr10.88475700.T.C	0	FALSE	0.361209	0.082882	0.228707	0.444079	0.391743	0.312286	0	0	0	0	0	0	0	0	0	0	0	0	0	0	0	0	0	0	0	0	0	0	0	0	0	0	0	0	0	0	0
W	RNLS	chr10.88476145.C.T	0	FALSE	0.146121	0.205659	0.321033	0.10251	0.131714	0.179447	0	0	0	0	0	0	0	0	0	0	0	0	0	0	0	0	0	0	0	0	0	0	0	0	0	0	0	0	0	0	0
W	RNLS	chr10.88476640.G.A	0	FALSE	0.146114	0.205715	0.321143	0.102511	0.131685	0.179447	0	0	0	0	0	0	0	0	0	0	0	0	0	0	0	0	0	0	0	0	0	0	0	0	0	0	0	0	0	0	0
W	RNLS	chr10.88477013.C.G	0	FALSE	0.164897	0.219905	0.34791	0.133106	0.147358	0.202352	0	0	0	0	0	0	0	0	0	0	0	0	0	0	0	0	0	0	0	0	0	0	0	0	0	0	0	0	0	0	0
W	RNLS	chr10.88477641.G.A	0	FALSE	0.490926	0.324803	0.448317	0.417811	0.489348	0.489343	0	0	0	0	0	0	0	0	0	0	0	0	0	0	0	0	0	0	0	0	0	0	0	0	0	0	0	0	0	0	0
W	RNLS	chr10.88477669.G.A	0	FALSE	0.145418	0.205872	0.321372	0.102529	0.13085	0.179447	0	0	0	0	0	0	0	0	0	0	0	0	0	0	0	0	0	0	0	0	0	0	0	0	0	0	0	0	0	0	0
W	RNLS	chr10.88478670.G.T	0	FALSE	0.490995	0.289876	0.45832	0.45463	0.499633	0.486894	0	0	0	0	0	0	0	0	0	0	0	0	0	0	0	0	0	0	0	0	0	0	0	0	0	0	0	0	0	0	0
W	RNLS	chr10.88480532.C.T	0	FALSE	0.493526	0.291114	0.451666	0.423267	0.485227	0.489527	0	0	0	0	0	0	0	0	0	0	0	0	0	0	0	0	0	0	0	0	0	0	0	0	0	0	0	0	0	0	0
W	RNLS	chr10.88481724.G.A	0	FALSE	0.491871	0.30542	0.449687	0.423102	0.484936	0.487751	0	0	0	0	0	0	0	0	0	0	0	0	0	0	0	0	0	0	0	0	0	0	0	0	0	0	0	0	0	0	0
W	RNLS	chr10.88481818.T.C	0	FALSE	0.491664	0.304741	0.449747	0.421695	0.484865	0.487506	0	0	0	0	0	0	0	0	0	0	0	0	0	0	0	0	0	0	0	0	0	0	0	0	0	0	0	0	0	0	0
W	RNLS	chr10.88483419.T.C	0	FALSE	0.071706	0.140328	0.151948	0.087844	0.051403	0.070247	0	0	0	0	0	0	0	0	0	0	0	0	0	0	0	0	0	0	0	0	0	0	0	0	0	0	0	0	0	0	0
W	RNLS	chr10.88484180.G.T	0	FALSE	0.145811	0.20669	0.321433	0.099545	0.131772	0.179507	0	0	0	0	0	0	0	0	0	0	0	0	0	0	0	0	0	0	0	0	0	0	0	0	0	0	0	0	0	0	0
W	RNLS	chr10.88485549.T.A	0	FALSE	0.295723	0.460471	0.318794	0.402431	0.235251	0.401886	0	0	0	0	0	0	0	0	0	0	0	0	0	0	0	0	0	0	0	0	0	0	0	0	0	0	0	0	0	0	0
W	RNLS	chr10.88485762.A.T	0	FALSE	0.346278	0.081714	0.221687	0.43838	0.371977	0.308733	0	0	0	0	0	0	0	0	0	0	0	0	0	0	0	0	0	0	0	0	0	0	0	0	0	0	0	0	0	0	0
W	RNLS	chr10.88485855.A.G	0	FALSE	0.061247	0.18899	0.08072	0.007058	0.010586	0.089294	0	0	0	0	0	0	0	0	0	0	0	0	0	0	0	0	0	0	0	0	0	0	0	0	0	0	0	0	0	0	0
W	RNLS	chr10.88486773.T.C	0	FALSE	0.346166	0.081828	0.221792	0.437862	0.371893	0.31008	0	0	0	0	0	0	0	0	0	0	0	0	0	0	0	0	0	0	0	0	0	0	0	0	0	0	0	0	0	0	0
W	RNLS	chr10.88487321.C.T	0	FALSE	0.15827	0.207256	0.327745	0.129801	0.142188	0.197024	0	0	0	0	0	0	0	0	0	0	0	0	0	0	0	0	0	0	0	0	0	0	0	0	0	0	0	0	0	0	0
W	RNLS	chr10.88488070.G.A	0	FALSE	0.158762	0.21072	0.327147	0.129902	0.142423	0.202413	0	0	0	0	0	0	0	0	0	0	0	0	0	0	0	0	0	0	0	0	0	0	0	0	0	0	0	0	0	0	0
W	RNLS	chr10.88488355.T.G	0	FALSE	0.158317	0.208014	0.326458	0.12981	0.142272	0.197146	0	0	0	0	0	0	0	0	0	0	0	0	0	0	0	0	0	0	0	0	0	0	0	0	0	0	0	0	0	0	0
W	RNLS	chr10.88488772.T.C	0	FALSE	0.022989	0.016079	0.041736	0.066482	0.011422	0.032337	0	0	0	0	0	0	0	0	0	0	0	0	0	0	0	0	0	0	0	0	0	0	0	0	0	0	0	0	0	0	0
W	RNLS	chr10.88489188.A.C	0	FALSE	0.347499	0.081894	0.222089	0.437238	0.373955	0.310632	0	0	0	0	0	0	0	0	0	0	0	0	0	0	0	0	0	0	0	0	0	0	0	0	0	0	0	0	0	0	0
W	RNLS	chr10.88490150.A.G	0	FALSE	0.495958	0.307103	0.457567	0.462086	0.482388	0.489466	0	0	0	0	0	0	0	0	0	0	0	0	0	0	0	0	0	0	0	0	0	0	0	0	0	0	0	0	0	0	0
W	RNLS	chr10.88491163.G.C	0	FALSE	0.295994	0.461088	0.318289	0.403941	0.235429	0.401825	0	0	0	0	0	0	0	0	0	0	0	0	0	0	0	0	0	0	0	0	0	0	0	0	0	0	0	0	0	0	0
W	RNLS	chr10.88491745.C.T	0	FALSE	0.495117	0.314688	0.449499	0.433119	0.488617	0.488302	0	0	0	0	0	0	0	0	0	0	0	0	0	0	0	0	0	0	0	0	0	0	0	0	0	0	0	0	0	0	0
W	RNLS	chr10.88491964.T.G	0	FALSE	0.487656	0.289288	0.459401	0.464644	0.496985	0.487873	0	0	0	0	0	0	0	0	0	0	0	0	0	0	0	0	0	0	0	0	0	0	0	0	0	0	0	0	0	0	0
W	RNLS	chr10.88492480.G.A	0	FALSE	0.495551	0.293209	0.451611	0.433149	0.486194	0.489098	0	0	0	0	0	0	0	0	0	0	0	0	0	0	0	0	0	0	0	0	0	0	0	0	0	0	0	0	0	0	0
W	RNLS	chr10.88492975.T.A	0	FALSE	0.025144	0.00607	0.060802	0.007433	0.011913	0.083048	0	0	0	0	0	0	0	0	0	0	0	0	0	0	0	0	0	0	0	0	0	0	0	0	0	0	0	0	0	0	0
W	RNLS	chr10.88493960.T.C	0	FALSE	0.145816	0.203387	0.320987	0.101415	0.131814	0.180487	0	0	0	0	0	0	0	0	0	0	0	0	0	0	0	0	0	0	0	0	0	0	0	0	0	0	0	0	0	0	0
W	RNLS	chr10.88494601.T.C	0	FALSE	0.288182	0.480518	0.315683	0.416628	0.235558	0.400784	0	0	0	0	0	0	0	0	0	0	0	0	0	0	0	0	0	0	0	0	0	0	0	0	0	0	0	0	0	0	0
W	RNLS	chr10.88494660.G.T	0	FALSE	0.158121	0.20438	0.326403	0.129714	0.142436	0.202352	0	0	0	0	0	0	0	0	0	0	0	0	0	0	0	0	0	0	0	0	0	0	0	0	0	0	0	0	0	0	0
W	RNLS	chr10.88495714.G.A	0	FALSE	0.158544	0.208491	0.326808	0.129811	0.142451	0.202474	0	0	0	0	0	0	0	0	0	0	0	0	0	0	0	0	0	0	0	0	0	0	0	0	0	0	0	0	0	0	0
W	RNLS	chr10.88495821.C.T	0	FALSE	0.15842	0.207262	0.326575	0.129767	0.142464	0.202352	0	0	0	0	0	0	0	0	0	0	0	0	0	0	0	0	0	0	0	0	0	0	0	0	0	0	0	0	0	0	0
W	RNLS	chr10.88495858.T.C	0	FALSE	0.347532	0.082094	0.22219	0.437386	0.373932	0.310632	0	0	0	0	0	0	0	0	0	0	0	0	0	0	0	0	0	0	0	0	0	0	0	0	0	0	0	0	0	0	0
W	RNLS	chr10.88496784.T.C	0	FALSE	0.296163	0.459558	0.318092	0.403744	0.23556	0.399865	0	0	0	0	0	0	0	0	0	0	0	0	0	0	0	0	0	0	0	0	0	0	0	0	0	0	0	0	0	0	0
W	RNLS	chr10.88497468.T.C	0	FALSE	0.341703	0.079387	0.218451	0.437049	0.366184	0.307876	0	0	0	0	0	0	0	0	0	0	0	0	0	0	0	0	0	0	0	0	0	0	0	0	0	0	0	0	0	0	0
W	RNLS	chr10.88498987.T.C	0	FALSE	0.333903	0.079328	0.218526	0.422502	0.366193	0.307815	0	0	0	0	0	0	0	0	0	0	0	0	0	0	0	0	0	0	0	0	0	0	0	0	0	0	0	0	0	0	0
W	RNLS	chr10.88499119.C.T	0	FALSE	0.499563	0.314307	0.452413	0.428136	0.490661	0.48916	0	0	0	0	0	0	0	0	0	0	0	0	0	0	0	0	0	0	0	0	0	0	0	0	0	0	0	0	0	0	0
W	RNLS	chr10.88499160.T.C	0	FALSE	0.497229	0.291714	0.454212	0.428068	0.490719	0.489527	0	0	0	0	0	0	0	0	0	0	0	0	0	0	0	0	0	0	0	0	0	0	0	0	0	0	0	0	0	0	0
W	RNLS	chr10.88499369.T.C	0	FALSE	0.496948	0.291664	0.454717	0.428086	0.490985	0.495223	0	0	0	0	0	0	0	0	0	0	0	0	0	0	0	0	0	0	0	0	0	0	0	0	0	0	0	0	0	0	0
W	RNLS	chr10.88499680.A.C	0	FALSE	0.290193	0.467754	0.317617	0.423303	0.235529	0.399498	0	0	0	0	0	0	0	0	0	0	0	0	0	0	0	0	0	0	0	0	0	0	0	0	0	0	0	0	0	0	0
W	RNLS	chr10.88502173.A.G	0	FALSE	0.335871	0.081129	0.219289	0.423687	0.368437	0.307018	0	0	0	0	0	0	0	0	0	0	0	0	0	0	0	0	0	0	0	0	0	0	0	0	0	0	0	0	0	0	0
W	RNLS	chr10.88502844.G.A	0	FALSE	0.496653	0.313018	0.453498	0.427235	0.494504	0.491181	0	0	0	0	0	0	0	0	0	0	0	0	0	0	0	0	0	0	0	0	0	0	0	0	0	0	0	0	0	0	0
W	RNLS	chr10.88504018.G.T	0	FALSE	0.145326	0.205593	0.320629	0.098273	0.131568	0.180182	0	0	0	0	0	0	0	0	0	0	0	0	0	0	0	0	0	0	0	0	0	0	0	0	0	0	0	0	0	0	0
W	RNLS	chr10.88504383.T.C	0	FALSE	0.335565	0.081023	0.219279	0.422442	0.368192	0.308182	0	0	0	0	0	0	0	0	0	0	0	0	0	0	0	0	0	0	0	0	0	0	0	0	0	0	0	0	0	0	0
W	RNLS	chr10.88505707.C.T	0	FALSE	0.289792	0.461482	0.318041	0.415438	0.235213	0.39962	0	0	0	0	0	0	0	0	0	0	0	0	0	0	0	0	0	0	0	0	0	0	0	0	0	0	0	0	0	0	0
W	RNLS	chr10.88506470.A.G	0	FALSE	0.49639	0.290678	0.454871	0.424879	0.492126	0.489527	0	0	0	0	0	0	0	0	0	0	0	0	0	0	0	0	0	0	0	0	0	0	0	0	0	0	0	0	0	0	0
W	RNLS	chr10.88507481.G.A	0	FALSE	0.482776	0.288086	0.461404	0.454952	0.494564	0.48769	0	0	0	0	0	0	0	0	0	0	0	0	0	0	0	0	0	0	0	0	0	0	0	0	0	0	0	0	0	0	0
W	RNLS	chr10.88508636.A.G	0	FALSE	0.070577	0.132266	0.151894	0.088498	0.050615	0.075331	0	0	0	0	0	0	0	0	0	0	0	0	0	0	0	0	0	0	0	0	0	0	0	0	0	0	0	0	0	0	0
W	RNLS	chr10.88509161.C.T	0	FALSE	0.146826	0.218909	0.31502	0.126026	0.126279	0.162421	0	0	0	0	0	0	0	0	0	0	0	0	0	0	0	0	0	0	0	0	0	0	0	0	0	0	0	0	0	0	0
W	RNLS	chr10.88509553.G.A	0	FALSE	0.356048	0.260921	0.460333	0.441086	0.329249	0.423444	0	0	0	0	0	0	0	0	0	0	0	0	0	0	0	0	0	0	0	0	0	0	0	0	0	0	0	0	0	0	0
W	RNLS	chr10.88509709.G.A	0	FALSE	0.024824	0.006316	0.060253	0.007354	0.01203	0.073677	0	0	0	0	0	0	0	0	0	0	0	0	0	0	0	0	0	0	0	0	0	0	0	0	0	0	0	0	0	0	0
W	RNLS	chr10.88509810.A.G	0	FALSE	0.315156	0.123505	0.342244	0.47771	0.314266	0.390067	0	0	0	0	0	0	0	0	0	0	0	0	0	0	0	0	0	0	0	0	0	0	0	0	0	0	0	0	0	0	0
W	RNLS	chr10.88511262.C.T	0	FALSE	0.160508	0.232254	0.325008	0.139554	0.14016	0.196044	0	0	0	0	0	0	0	0	0	0	0	0	0	0	0	0	0	0	0	0	0	0	0	0	0	0	0	0	0	0	0
W	RNLS	chr10.88511378.C.G	0	FALSE	0.464599	0.32517	0.470989	0.402391	0.458235	0.473543	0	0	0	0	0	0	0	0	0	0	0	0	0	0	0	0	0	0	0	0	0	0	0	0	0	0	0	0	0	0	0
W	RNLS	chr10.88511391.T.C	0	FALSE	0.310306	0.471614	0.318083	0.391061	0.269745	0.372183	0	0	0	0	0	0	0	0	0	0	0	0	0	0	0	0	0	0	0	0	0	0	0	0	0	0	0	0	0	0	0
W	RNLS	chr10.88513716.C.T	0	FALSE	0.149808	0.167562	0.314399	0.121678	0.138343	0.179691	0	0	0	0	0	0	0	0	0	0	0	0	0	0	0	0	0	0	0	0	0	0	0	0	0	0	0	0	0	0	0
W	RNLS	chr10.88514826.A.G	0	FALSE	0.46271	0.326632	0.47108	0.399865	0.455067	0.475625	0	0	0	0	0	0	0	0	0	0	0	0	0	0	0	0	0	0	0	0	0	0	0	0	0	0	0	0	0	0	0
W	RNLS	chr10.88515737.T.C	0	FALSE	0.310127	0.471696	0.317402	0.390626	0.268476	0.37059	0	0	0	0	0	0	0	0	0	0	0	0	0	0	0	0	0	0	0	0	0	0	0	0	0	0	0	0	0	0	0
W	RNLS	chr10.88516539.A.G	0	FALSE	0.044545	0.06108	0.086937	0.032045	0.041613	0.029458	0	0	0	0	0	0	0	0	0	0	0	0	0	0	0	0	0	0	0	0	0	0	0	0	0	0	0	0	0	0	0
W	RNLS	chr10.88518623.A.C	0	FALSE	0.459791	0.313871	0.478039	0.400179	0.453445	0.474032	0	0	0	0	0	0	0	0	0	0	0	0	0	0	0	0	0	0	0	0	0	0	0	0	0	0	0	0	0	0	0
W	RNLS	chr10.88518899.G.A	0	FALSE	0.471749	0.323544	0.479374	0.396853	0.466752	0.473052	0	0	0	0	0	0	0	0	0	0	0	0	0	0	0	0	0	0	0	0	0	0	0	0	0	0	0	0	0	0	0
W	RNLS	chr10.88519615.C.T	0	FALSE	0.319237	0.439176	0.31755	0.393727	0.276815	0.370468	0	0	0	0	0	0	0	0	0	0	0	0	0	0	0	0	0	0	0	0	0	0	0	0	0	0	0	0	0	0	0
W	RNLS	chr10.88519869.G.A	0	FALSE	0.02464	0.005875	0.060456	0.010438	0.011929	0.068227	0	0	0	0	0	0	0	0	0	0	0	0	0	0	0	0	0	0	0	0	0	0	0	0	0	0	0	0	0	0	0
W	RNLS	chr10.88519933.A.G	0	FALSE	0.459053	0.307465	0.478736	0.400026	0.453327	0.473603	0	0	0	0	0	0	0	0	0	0	0	0	0	0	0	0	0	0	0	0	0	0	0	0	0	0	0	0	0	0	0
W	RNLS	chr10.88520306.G.A	0	FALSE	0.309685	0.47215	0.316963	0.389105	0.268188	0.370223	0	0	0	0	0	0	0	0	0	0	0	0	0	0	0	0	0	0	0	0	0	0	0	0	0	0	0	0	0	0	0
W	RNLS	chr10.88522825.T.C	0	FALSE	0.296028	0.071959	0.196184	0.433891	0.315809	0.275968	0	0	0	0	0	0	0	0	0	0	0	0	0	0	0	0	0	0	0	0	0	0	0	0	0	0	0	0	0	0	0
W	RNLS	chr10.88523287.C.T	0	FALSE	0.310524	0.46545	0.317449	0.390242	0.268244	0.370713	0	0	0	0	0	0	0	0	0	0	0	0	0	0	0	0	0	0	0	0	0	0	0	0	0	0	0	0	0	0	0
W	RNLS	chr10.88526860.C.T	0	FALSE	0.298639	0.081028	0.199658	0.435809	0.316352	0.272416	0	0	0	0	0	0	0	0	0	0	0	0	0	0	0	0	0	0	0	0	0	0	0	0	0	0	0	0	0	0	0
W	RNLS	chr10.88526997.T.C	0	FALSE	0.023832	0.015836	0.041236	0.072239	0.011404	0.02805	0	0	0	0	0	0	0	0	0	0	0	0	0	0	0	0	0	0	0	0	0	0	0	0	0	0	0	0	0	0	0
W	RNLS	chr10.88527114.G.A	0	FALSE	0.135567	0.025767	0.078054	0.019368	0.156464	0.067492	0	0	0	0	0	0	0	0	0	0	0	0	0	0	0	0	0	0	0	0	0	0	0	0	0	0	0	0	0	0	0
W	RNLS	chr10.88527899.G.C	0	FALSE	0.009466	0.00795	0.010291	0.012979	0.006353	0.017577	0	0	0	0	0	0	0	0	0	0	0	0	0	0	0	0	0	0	0	0	0	0	0	0	0	0	0	0	0	0	0
W	RNLS	chr10.88528620.C.T	0	FALSE	0.15892	0.22901	0.320966	0.127715	0.140232	0.180671	0	0	0	0	0	0	0	0	0	0	0	0	0	0	0	0	0	0	0	0	0	0	0	0	0	0	0	0	0	0	0
W	RNLS	chr10.88530868.G.A	0	FALSE	0.157306	0.230706	0.32073	0.129166	0.138645	0.180794	0	0	0	0	0	0	0	0	0	0	0	0	0	0	0	0	0	0	0	0	0	0	0	0	0	0	0	0	0	0	0
W	RNLS	chr10.88532555.A.C	0	FALSE	0.167184	0.248079	0.328919	0.142565	0.146781	0.198371	0	0	0	0	0	0	0	0	0	0	0	0	0	0	0	0	0	0	0	0	0	0	0	0	0	0	0	0	0	0	0
W	RNLS	chr10.88533767.G.A	0	FALSE	0.293614	0.071326	0.194586	0.439367	0.311999	0.271007	0	0	0	0	0	0	0	0	0	0	0	0	0	0	0	0	0	0	0	0	0	0	0	0	0	0	0	0	0	0	0
W	RNLS	chr10.88533814.C.T	0	FALSE	0.073683	0.017701	0.16227	0.009877	0.07959	0.11318	0	0	0	0	0	0	0	0	0	0	0	0	0	0	0	0	0	0	0	0	0	0	0	0	0	0	0	0	0	0	0
W	RNLS	chr10.88534109.C.T	0	FALSE	0.073662	0.017694	0.161947	0.009875	0.079592	0.11318	0	0	0	0	0	0	0	0	0	0	0	0	0	0	0	0	0	0	0	0	0	0	0	0	0	0	0	0	0	0	0
W	RNLS	chr10.88534829.T.C	0	FALSE	0.312438	0.459988	0.319652	0.3909	0.269805	0.375551	0	0	0	0	0	0	0	0	0	0	0	0	0	0	0	0	0	0	0	0	0	0	0	0	0	0	0	0	0	0	0
W	RNLS	chr10.88535381.C.T	0	FALSE	0.311814	0.460922	0.320326	0.390521	0.26907	0.374571	0	0	0	0	0	0	0	0	0	0	0	0	0	0	0	0	0	0	0	0	0	0	0	0	0	0	0	0	0	0	0
W	RNLS	chr10.88536016.C.T	0	FALSE	0.15958	0.236939	0.326487	0.131575	0.140045	0.182509	0	0	0	0	0	0	0	0	0	0	0	0	0	0	0	0	0	0	0	0	0	0	0	0	0	0	0	0	0	0	0
W	RNLS	chr10.88536632.G.A	0	FALSE	0.159133	0.236938	0.327239	0.131571	0.139573	0.184713	0	0	0	0	0	0	0	0	0	0	0	0	0	0	0	0	0	0	0	0	0	0	0	0	0	0	0	0	0	0	0
W	RNLS	chr10.88536669.C.G	0	FALSE	0.163913	0.237629	0.327762	0.131395	0.146236	0.18306	0	0	0	0	0	0	0	0	0	0	0	0	0	0	0	0	0	0	0	0	0	0	0	0	0	0	0	0	0	0	0
W	RNLS	chr10.88536710.A.T	0	FALSE	0.288468	0.070488	0.19458	0.432933	0.305926	0.271068	0	0	0	0	0	0	0	0	0	0	0	0	0	0	0	0	0	0	0	0	0	0	0	0	0	0	0	0	0	0	0
W	RNLS	chr10.88537459.C.A	0	FALSE	0.091246	0.226563	0.161476	0.115726	0.062061	0.067492	0	0	0	0	0	0	0	0	0	0	0	0	0	0	0	0	0	0	0	0	0	0	0	0	0	0	0	0	0	0	0
W	RNLS	chr10.88538170.G.A	0	FALSE	0.363304	0.488171	0.462766	0.405862	0.330675	0.435509	0	0	0	0	0	0	0	0	0	0	0	0	0	0	0	0	0	0	0	0	0	0	0	0	0	0	0	0	0	0	0
W	RNLS	chr10.88545420.C.T	0	FALSE	0.376175	0.410028	0.476963	0.41339	0.332417	0.445186	0	0	0	0	0	0	0	0	0	0	0	0	0	0	0	0	0	0	0	0	0	0	0	0	0	0	0	0	0	0	0
W	RNLS	chr10.88545618.T.C	0	FALSE	0.376296	0.409818	0.477218	0.413876	0.332464	0.445186	0	0	0	0	0	0	0	0	0	0	0	0	0	0	0	0	0	0	0	0	0	0	0	0	0	0	0	0	0	0	0
W	RNLS	chr10.88546619.C.T	0	FALSE	0.375988	0.410251	0.476585	0.412447	0.332371	0.443961	0	0	0	0	0	0	0	0	0	0	0	0	0	0	0	0	0	0	0	0	0	0	0	0	0	0	0	0	0	0	0
W	RNLS	chr10.88547376.G.A	0	FALSE	0.376231	0.410354	0.47686	0.414753	0.332348	0.445799	0	0	0	0	0	0	0	0	0	0	0	0	0	0	0	0	0	0	0	0	0	0	0	0	0	0	0	0	0	0	0
W	RNLS	chr10.88549427.G.A	0	FALSE	0.36989	0.467386	0.469598	0.412644	0.332175	0.443349	0	0	0	0	0	0	0	0	0	0	0	0	0	0	0	0	0	0	0	0	0	0	0	0	0	0	0	0	0	0	0
W	RNLS	chr10.88551394.T.G	0	FALSE	0.405822	0.448998	0.489732	0.394219	0.379838	0.455598	0	0	0	0	0	0	0	0	0	0	0	0	0	0	0	0	0	0	0	0	0	0	0	0	0	0	0	0	0	0	0
W	RNLS	chr10.88552596.T.C	0	FALSE	0.083583	0.157144	0.154345	0.113083	0.060563	0.068288	0	0	0	0	0	0	0	0	0	0	0	0	0	0	0	0	0	0	0	0	0	0	0	0	0	0	0	0	0	0	0
W	RNLS	chr10.88553396.T.G	0	FALSE	0.025615	0.02559	0.044024	0.074046	0.012048	0.031969	0	0	0	0	0	0	0	0	0	0	0	0	0	0	0	0	0	0	0	0	0	0	0	0	0	0	0	0	0	0	0
W	RNLS	chr10.88560831.T.A	0	FALSE	0.128878	0.026703	0.081685	0.007641	0.161703	0.065838	0	0	0	0	0	0	0	0	0	0	0	0	0	0	0	0	0	0	0	0	0	0	0	0	0	0	0	0	0	0	0
W	RNLS	chr10.88565376.G.A	0	FALSE	0.09363	0.031211	0.196032	0.131818	0.082856	0.151642	0	0	0	0	0	0	0	0	0	0	0	0	0	0	0	0	0	0	0	0	0	0	0	0	0	0	0	0	0	0	0
W	RNLS	chr10.88567896.T.C	0	FALSE	0.403741	0.295293	0.366719	0.439505	0.400165	0.340641	0	0	0	0	0	0	0	0	0	0	0	0	0	0	0	0	0	0	0	0	0	0	0	0	0	0	0	0	0	0	0
W	RNLS	chr10.88569194.T.C	0	FALSE	0.062252	0.069731	0.055746	0.051496	0.063499	0.051997	0	0	0	0	0	0	0	0	0	0	0	0	0	0	0	0	0	0	0	0	0	0	0	0	0	0	0	0	0	0	0
W	RNLS	chr10.88570030.C.T	0	FALSE	0.30909	0.465061	0.418314	0.35938	0.27016	0.396926	0	0	0	0	0	0	0	0	0	0	0	0	0	0	0	0	0	0	0	0	0	0	0	0	0	0	0	0	0	0	0
W	RNLS	chr10.88573288.T.A	0	FALSE	0.3162	0.4766	0.422574	0.360164	0.277874	0.401029	0	0	0	0	0	0	0	0	0	0	0	0	0	0	0	0	0	0	0	0	0	0	0	0	0	0	0	0	0	0	0
W	RNLS	chr10.88574552.T.C	0	FALSE	0.39759	0.290965	0.363473	0.441008	0.391505	0.33268	0	0	0	0	0	0	0	0	0	0	0	0	0	0	0	0	0	0	0	0	0	0	0	0	0	0	0	0	0	0	0
W	RNLS	chr10.88574556.G.A	0	FALSE	0.397639	0.290914	0.363337	0.441184	0.391697	0.332496	0	0	0	0	0	0	0	0	0	0	0	0	0	0	0	0	0	0	0	0	0	0	0	0	0	0	0	0	0	0	0
W	RNLS	chr10.88574581.A.T	0	FALSE	0.316127	0.476648	0.422739	0.360481	0.277707	0.40109	0	0	0	0	0	0	0	0	0	0	0	0	0	0	0	0	0	0	0	0	0	0	0	0	0	0	0	0	0	0	0
W	RNLS	chr10.88574797.G.A	0	FALSE	0.315401	0.475465	0.422812	0.360439	0.277501	0.401212	0	0	0	0	0	0	0	0	0	0	0	0	0	0	0	0	0	0	0	0	0	0	0	0	0	0	0	0	0	0	0
W	RNLS	chr10.88575078.G.A	0	FALSE	0.39721	0.29932	0.369199	0.440889	0.390554	0.336906	0	0	0	0	0	0	0	0	0	0	0	0	0	0	0	0	0	0	0	0	0	0	0	0	0	0	0	0	0	0	0
W	RNLS	chr10.88576852.T.A	0	FALSE	0.016737	0.041455	0.010134	0.014554	0.005926	0.071289	0	0	0	0	0	0	0	0	0	0	0	0	0	0	0	0	0	0	0	0	0	0	0	0	0	0	0	0	0	0	0
W	RNLS	chr10.88577293.A.G	0	FALSE	0.015481	0.037036	0.009078	0.014546	0.00592	0.071289	0	0	0	0	0	0	0	0	0	0	0	0	0	0	0	0	0	0	0	0	0	0	0	0	0	0	0	0	0	0	0
W	RNLS	chr10.88578884.A.G	0	FALSE	0.017068	0.041586	0.010135	0.015482	0.006066	0.071901	0	0	0	0	0	0	0	0	0	0	0	0	0	0	0	0	0	0	0	0	0	0	0	0	0	0	0	0	0	0	0
W	RNLS	chr10.88579449.G.C	0	FALSE	0.01661	0.03941	0.009712	0.015459	0.006048	0.071962	0	0	0	0	0	0	0	0	0	0	0	0	0	0	0	0	0	0	0	0	0	0	0	0	0	0	0	0	0	0	0
W	RNLS	chr10.88580713.C.T	0	FALSE	0.010812	0.005389	0.005199	0.015305	0.005551	0.070738	0	0	0	0	0	0	0	0	0	0	0	0	0	0	0	0	0	0	0	0	0	0	0	0	0	0	0	0	0	0	0
W	RNLS	chr10.88580785.C.T	0	FALSE	0.01664	0.03952	0.009712	0.015462	0.006075	0.071901	0	0	0	0	0	0	0	0	0	0	0	0	0	0	0	0	0	0	0	0	0	0	0	0	0	0	0	0	0	0	0
W	RNLS	chr10.88580990.C.T	0	FALSE	0.299889	0.253715	0.347746	0.443579	0.265472	0.290972	0	0	0	0	0	0	0	0	0	0	0	0	0	0	0	0	0	0	0	0	0	0	0	0	0	0	0	0	0	0	0
W	RNLS	chr10.88581861.A.T	0	FALSE	0.017098	0.041765	0.010134	0.015486	0.006056	0.071901	0	0	0	0	0	0	0	0	0	0	0	0	0	0	0	0	0	0	0	0	0	0	0	0	0	0	0	0	0	0	0
W	RNLS	chr10.88582087.T.C	0	FALSE	0.079484	0.018209	0.055936	0.020676	0.1025	0.115201	0	0	0	0	0	0	0	0	0	0	0	0	0	0	0	0	0	0	0	0	0	0	0	0	0	0	0	0	0	0	0
W	RNLS	chr10.88582940.G.T	0	FALSE	0.016511	0.041603	0.010038	0.014077	0.005701	0.071227	0	0	0	0	0	0	0	0	0	0	0	0	0	0	0	0	0	0	0	0	0	0	0	0	0	0	0	0	0	0	0
W	RNLS	chr10.88583080.C.G	0	FALSE	0.450718	0.487214	0.465313	0.41297	0.449672	0.462396	0	0	0	0	0	0	0	0	0	0	0	0	0	0	0	0	0	0	0	0	0	0	0	0	0	0	0	0	0	0	0
W	RNLS	chr10.88583641.A.G	0	FALSE	0.300761	0.256729	0.348739	0.438936	0.265523	0.291218	0	0	0	0	0	0	0	0	0	0	0	0	0	0	0	0	0	0	0	0	0	0	0	0	0	0	0	0	0	0	0
W	RNLS	chr10.88584404.A.G	0	FALSE	0.027603	0.010249	0.039516	0.09096	0.011405	0.030806	0	0	0	0	0	0	0	0	0	0	0	0	0	0	0	0	0	0	0	0	0	0	0	0	0	0	0	0	0	0	0
W	RNLS	chr10.88585224.C.T	0	FALSE	0.017188	0.041945	0.010215	0.015624	0.006062	0.071962	0	0	0	0	0	0	0	0	0	0	0	0	0	0	0	0	0	0	0	0	0	0	0	0	0	0	0	0	0	0	0
W	RNLS	chr10.88585290.A.G	0	FALSE	0.017136	0.041901	0.010132	0.015526	0.006054	0.071962	0	0	0	0	0	0	0	0	0	0	0	0	0	0	0	0	0	0	0	0	0	0	0	0	0	0	0	0	0	0	0
W	RNLS	chr10.88585672.G.A	0	FALSE	0.309334	0.303468	0.358716	0.431722	0.268385	0.362812	0	0	0	0	0	0	0	0	0	0	0	0	0	0	0	0	0	0	0	0	0	0	0	0	0	0	0	0	0	0	0
W	RNLS	chr10.88585988.T.G	0	FALSE	0.010641	0.005478	0.005199	0.015323	0.005691	0.070798	0	0	0	0	0	0	0	0	0	0	0	0	0	0	0	0	0	0	0	0	0	0	0	0	0	0	0	0	0	0	0
W	RNLS	chr10.88586722.C.T	0	FALSE	0.017414	0.042118	0.010239	0.016093	0.006172	0.071962	0	0	0	0	0	0	0	0	0	0	0	0	0	0	0	0	0	0	0	0	0	0	0	0	0	0	0	0	0	0	0
W	RNLS	chr10.88587545.A.G	0	FALSE	0.017096	0.041685	0.010112	0.015526	0.006059	0.071962	0	0	0	0	0	0	0	0	0	0	0	0	0	0	0	0	0	0	0	0	0	0	0	0	0	0	0	0	0	0	0
W	RNLS	chr10.88587911.G.C	0	FALSE	0.017097	0.04169	0.010112	0.015526	0.006059	0.071962	0	0	0	0	0	0	0	0	0	0	0	0	0	0	0	0	0	0	0	0	0	0	0	0	0	0	0	0	0	0	0
W	RNLS	chr10.88588173.C.T	0	FALSE	0.01709	0.041667	0.010103	0.015526	0.006056	0.071901	0	0	0	0	0	0	0	0	0	0	0	0	0	0	0	0	0	0	0	0	0	0	0	0	0	0	0	0	0	0	0
W	RNLS	chr10.88588459.A.G	0	FALSE	0.016593	0.03952	0.00963	0.015493	0.005945	0.071901	0	0	0	0	0	0	0	0	0	0	0	0	0	0	0	0	0	0	0	0	0	0	0	0	0	0	0	0	0	0	0
W	RNLS	chr10.88588566.T.C	0	FALSE	0.017101	0.041706	0.010112	0.015526	0.006059	0.072024	0	0	0	0	0	0	0	0	0	0	0	0	0	0	0	0	0	0	0	0	0	0	0	0	0	0	0	0	0	0	0
W	RNLS	chr10.88589652.G.A	0	FALSE	0.017046	0.041677	0.010112	0.015373	0.006059	0.071962	0	0	0	0	0	0	0	0	0	0	0	0	0	0	0	0	0	0	0	0	0	0	0	0	0	0	0	0	0	0	0
W	RNLS	chr10.88589720.C.A	0	FALSE	0.017531	0.041788	0.010111	0.015527	0.006011	0.072758	0	0	0	0	0	0	0	0	0	0	0	0	0	0	0	0	0	0	0	0	0	0	0	0	0	0	0	0	0	0	0
W	RNLS	chr10.88589721.A.G	0	FALSE	0.321888	0.321217	0.360158	0.427775	0.281023	0.363363	0	0	0	0	0	0	0	0	0	0	0	0	0	0	0	0	0	0	0	0	0	0	0	0	0	0	0	0	0	0	0
W	RNLS	chr10.88589865.A.G	0	FALSE	0.0171	0.041702	0.010112	0.015527	0.006059	0.071962	0	0	0	0	0	0	0	0	0	0	0	0	0	0	0	0	0	0	0	0	0	0	0	0	0	0	0	0	0	0	0
W	RNLS	chr10.88589866.C.G	0	FALSE	0.017096	0.041685	0.010112	0.015527	0.00606	0.071901	0	0	0	0	0	0	0	0	0	0	0	0	0	0	0	0	0	0	0	0	0	0	0	0	0	0	0	0	0	0	0
W	RNLS	chr10.88590153.C.G	0	FALSE	0.039244	0.07166	0.063012	0.092436	0.019617	0.038094	0	0	0	0	0	0	0	0	0	0	0	0	0	0	0	0	0	0	0	0	0	0	0	0	0	0	0	0	0	0	0
W	RNLS	chr10.88590661.T.C	0	FALSE	0.017114	0.041664	0.010112	0.015591	0.006062	0.071901	0	0	0	0	0	0	0	0	0	0	0	0	0	0	0	0	0	0	0	0	0	0	0	0	0	0	0	0	0	0	0
W	RNLS	chr10.88590790.C.T	0	FALSE	0.017166	0.041905	0.010311	0.015535	0.006073	0.071901	0	0	0	0	0	0	0	0	0	0	0	0	0	0	0	0	0	0	0	0	0	0	0	0	0	0	0	0	0	0	0
W	RNLS	chr10.88591199.A.G	0	FALSE	0.017092	0.041669	0.010112	0.015527	0.006057	0.071901	0	0	0	0	0	0	0	0	0	0	0	0	0	0	0	0	0	0	0	0	0	0	0	0	0	0	0	0	0	0	0
W	RNLS	chr10.88591241.G.A	0	FALSE	0.010636	0.005435	0.005199	0.015324	0.005692	0.070493	0	0	0	0	0	0	0	0	0	0	0	0	0	0	0	0	0	0	0	0	0	0	0	0	0	0	0	0	0	0	0
W	RNLS	chr10.88591591.C.T	0	FALSE	0.017098	0.041662	0.010112	0.01553	0.006075	0.071901	0	0	0	0	0	0	0	0	0	0	0	0	0	0	0	0	0	0	0	0	0	0	0	0	0	0	0	0	0	0	0
W	RNLS	chr10.88591804.A.G	0	FALSE	0.016627	0.039469	0.009681	0.015506	0.006037	0.071901	0	0	0	0	0	0	0	0	0	0	0	0	0	0	0	0	0	0	0	0	0	0	0	0	0	0	0	0	0	0	0
W	RNLS	chr10.88591952.G.A	0	FALSE	0.017107	0.041729	0.010112	0.015533	0.006063	0.071901	0	0	0	0	0	0	0	0	0	0	0	0	0	0	0	0	0	0	0	0	0	0	0	0	0	0	0	0	0	0	0
W	RNLS	chr10.88592104.G.A	0	FALSE	0.01707	0.041663	0.010112	0.015459	0.00606	0.071901	0	0	0	0	0	0	0	0	0	0	0	0	0	0	0	0	0	0	0	0	0	0	0	0	0	0	0	0	0	0	0
W	RNLS	chr10.88592782.C.T	0	FALSE	0.207545	0.0785	0.132538	0.374722	0.205224	0.219622	0	0	0	0	0	0	0	0	0	0	0	0	0	0	0	0	0	0	0	0	0	0	0	0	0	0	0	0	0	0	0
W	RNLS	chr10.88592846.C.A	0	FALSE	0.311534	0.253581	0.347859	0.472326	0.263945	0.29036	0	0	0	0	0	0	0	0	0	0	0	0	0	0	0	0	0	0	0	0	0	0	0	0	0	0	0	0	0	0	0
W	RNLS	chr10.88592892.C.T	0	FALSE	0.017044	0.041647	0.010114	0.015381	0.006062	0.071962	0	0	0	0	0	0	0	0	0	0	0	0	0	0	0	0	0	0	0	0	0	0	0	0	0	0	0	0	0	0	0
W	RNLS	chr10.88593129.C.T	0	FALSE	0.016608	0.039355	0.009679	0.015505	0.006041	0.071962	0	0	0	0	0	0	0	0	0	0	0	0	0	0	0	0	0	0	0	0	0	0	0	0	0	0	0	0	0	0	0
W	RNLS	chr10.88593322.T.C	0	FALSE	0.017057	0.041586	0.010109	0.015459	0.006062	0.071962	0	0	0	0	0	0	0	0	0	0	0	0	0	0	0	0	0	0	0	0	0	0	0	0	0	0	0	0	0	0	0
W	RNLS	chr10.88593573.C.T	0	FALSE	0.016615	0.039422	0.009695	0.015438	0.00608	0.071962	0	0	0	0	0	0	0	0	0	0	0	0	0	0	0	0	0	0	0	0	0	0	0	0	0	0	0	0	0	0	0
W	RNLS	chr10.88594076.C.T	0	FALSE	0.017053	0.041584	0.010067	0.015459	0.006064	0.071962	0	0	0	0	0	0	0	0	0	0	0	0	0	0	0	0	0	0	0	0	0	0	0	0	0	0	0	0	0	0	0
W	RNLS	chr10.88594666.G.C	0	FALSE	0.017179	0.044211	0.01011	0.015405	0.006061	0.071962	0	0	0	0	0	0	0	0	0	0	0	0	0	0	0	0	0	0	0	0	0	0	0	0	0	0	0	0	0	0	0
W	RNLS	chr10.88594673.T.C	0	FALSE	0.017035	0.041557	0.010109	0.015405	0.006064	0.071962	0	0	0	0	0	0	0	0	0	0	0	0	0	0	0	0	0	0	0	0	0	0	0	0	0	0	0	0	0	0	0
W	RNLS	chr10.88594832.A.G	0	FALSE	0.313907	0.25689	0.349407	0.472332	0.268746	0.292014	0	0	0	0	0	0	0	0	0	0	0	0	0	0	0	0	0	0	0	0	0	0	0	0	0	0	0	0	0	0	0
W	RNLS	chr10.88595365.G.T	0	FALSE	0.017026	0.041511	0.010109	0.015411	0.006055	0.071962	0	0	0	0	0	0	0	0	0	0	0	0	0	0	0	0	0	0	0	0	0	0	0	0	0	0	0	0	0	0	0
W	RNLS	chr10.88595716.A.G	0	FALSE	0.26633	0.199405	0.331619	0.272972	0.268168	0.270884	0	0	0	0	0	0	0	0	0	0	0	0	0	0	0	0	0	0	0	0	0	0	0	0	0	0	0	0	0	0	0
W	RNLS	chr10.88595996.C.A	0	FALSE	0.017041	0.041595	0.010119	0.015414	0.006052	0.071901	0	0	0	0	0	0	0	0	0	0	0	0	0	0	0	0	0	0	0	0	0	0	0	0	0	0	0	0	0	0	0
W	RNLS	chr10.88596135.A.T	0	FALSE	0.017022	0.041495	0.010102	0.015414	0.006055	0.071901	0	0	0	0	0	0	0	0	0	0	0	0	0	0	0	0	0	0	0	0	0	0	0	0	0	0	0	0	0	0	0
W	RNLS	chr10.88596516.G.A	0	FALSE	0.01702	0.04148	0.01011	0.015409	0.006057	0.071962	0	0	0	0	0	0	0	0	0	0	0	0	0	0	0	0	0	0	0	0	0	0	0	0	0	0	0	0	0	0	0
W	RNLS	chr10.88596713.G.C	0	FALSE	0.017028	0.04151	0.010111	0.015414	0.006057	0.071962	0	0	0	0	0	0	0	0	0	0	0	0	0	0	0	0	0	0	0	0	0	0	0	0	0	0	0	0	0	0	0
W	RNLS	chr10.88596798.A.T	0	FALSE	0.017029	0.04152	0.01011	0.015414	0.006057	0.071962	0	0	0	0	0	0	0	0	0	0	0	0	0	0	0	0	0	0	0	0	0	0	0	0	0	0	0	0	0	0	0
W	RNLS	chr10.88598381.A.G	0	FALSE	0.087175	0.018768	0.05672	0.064647	0.103246	0.126347	0	0	0	0	0	0	0	0	0	0	0	0	0	0	0	0	0	0	0	0	0	0	0	0	0	0	0	0	0	0	0
W	RNLS	chr10.88598522.G.C	0	FALSE	0.324223	0.30379	0.359862	0.457311	0.272415	0.363302	0	0	0	0	0	0	0	0	0	0	0	0	0	0	0	0	0	0	0	0	0	0	0	0	0	0	0	0	0	0	0
W	RNLS	chr10.88598582.G.T	0	FALSE	0.017009	0.041307	0.01011	0.015414	0.005916	0.072085	0	0	0	0	0	0	0	0	0	0	0	0	0	0	0	0	0	0	0	0	0	0	0	0	0	0	0	0	0	0	0
W	RNLS	chr10.88598719.G.A	0	FALSE	0.017048	0.041613	0.010101	0.015414	0.006059	0.072085	0	0	0	0	0	0	0	0	0	0	0	0	0	0	0	0	0	0	0	0	0	0	0	0	0	0	0	0	0	0	0
W	RNLS	chr10.88599248.C.T	0	FALSE	0.016572	0.039365	0.009662	0.015393	0.006035	0.072085	0	0	0	0	0	0	0	0	0	0	0	0	0	0	0	0	0	0	0	0	0	0	0	0	0	0	0	0	0	0	0
W	RNLS	chr10.88599710.C.T	0	FALSE	0.014989	0.034945	0.009359	0.011658	0.00576	0.064242	0	0	0	0	0	0	0	0	0	0	0	0	0	0	0	0	0	0	0	0	0	0	0	0	0	0	0	0	0	0	0
W	RNLS	chr10.88600021.C.T	0	FALSE	0.01703	0.041501	0.010106	0.015429	0.006049	0.072146	0	0	0	0	0	0	0	0	0	0	0	0	0	0	0	0	0	0	0	0	0	0	0	0	0	0	0	0	0	0	0
W	RNLS	chr10.88600090.G.A	0	FALSE	0.015801	0.037044	0.009125	0.015388	0.005996	0.071962	0	0	0	0	0	0	0	0	0	0	0	0	0	0	0	0	0	0	0	0	0	0	0	0	0	0	0	0	0	0	0
W	RNLS	chr10.88600358.T.C	0	FALSE	0.015823	0.037167	0.009142	0.015386	0.005994	0.071962	0	0	0	0	0	0	0	0	0	0	0	0	0	0	0	0	0	0	0	0	0	0	0	0	0	0	0	0	0	0	0
W	RNLS	chr10.88600566.T.C	0	FALSE	0.015813	0.037109	0.009142	0.015383	0.005996	0.071962	0	0	0	0	0	0	0	0	0	0	0	0	0	0	0	0	0	0	0	0	0	0	0	0	0	0	0	0	0	0	0
W	RNLS	chr10.88601777.A.G	0	FALSE	0.015826	0.037158	0.009151	0.015384	0.006006	0.071962	0	0	0	0	0	0	0	0	0	0	0	0	0	0	0	0	0	0	0	0	0	0	0	0	0	0	0	0	0	0	0
W	RNLS	chr10.88602079.C.T	0	FALSE	0.054249	0.011602	0.0404	0.056156	0.060762	0.050343	0	0	0	0	0	0	0	0	0	0	0	0	0	0	0	0	0	0	0	0	0	0	0	0	0	0	0	0	0	0	0
W	RNLS	chr10.88602103.T.G	0	FALSE	0.015763	0.037083	0.009073	0.015376	0.005905	0.071901	0	0	0	0	0	0	0	0	0	0	0	0	0	0	0	0	0	0	0	0	0	0	0	0	0	0	0	0	0	0	0
W	RNLS	chr10.88603250.A.G	0	FALSE	0.316207	0.257029	0.34925	0.457327	0.268648	0.290911	0	0	0	0	0	0	0	0	0	0	0	0	0	0	0	0	0	0	0	0	0	0	0	0	0	0	0	0	0	0	0
W	RNLS	chr10.88603789.G.A	0	FALSE	0.017074	0.041596	0.010159	0.015482	0.006062	0.072085	0	0	0	0	0	0	0	0	0	0	0	0	0	0	0	0	0	0	0	0	0	0	0	0	0	0	0	0	0	0	0
W	RNLS	chr10.88604151.G.A	0	FALSE	0.441571	0.494712	0.464517	0.419403	0.435715	0.459089	0	0	0	0	0	0	0	0	0	0	0	0	0	0	0	0	0	0	0	0	0	0	0	0	0	0	0	0	0	0	0
W	RNLS	chr10.88605533.A.G	0	FALSE	0.441528	0.49591	0.464595	0.413699	0.435896	0.459211	0	0	0	0	0	0	0	0	0	0	0	0	0	0	0	0	0	0	0	0	0	0	0	0	0	0	0	0	0	0	0
W	RNLS	chr10.88608133.G.A	0	FALSE	0.312308	0.258072	0.3482	0.464276	0.264504	0.289932	0	0	0	0	0	0	0	0	0	0	0	0	0	0	0	0	0	0	0	0	0	0	0	0	0	0	0	0	0	0	0
W	RNLS	chr10.88615961.C.T	0	FALSE	0.015834	0.037055	0.009132	0.015479	0.005987	0.072207	0	0	0	0	0	0	0	0	0	0	0	0	0	0	0	0	0	0	0	0	0	0	0	0	0	0	0	0	0	0	0
W	RNLS	chr10.88616705.G.T	0	FALSE	0.435569	0.366356	0.445782	0.418607	0.446389	0.455781	0	0	0	0	0	0	0	0	0	0	0	0	0	0	0	0	0	0	0	0	0	0	0	0	0	0	0	0	0	0	0
W	RNLS	chr10.88618870.T.C	0	FALSE	0.015863	0.037236	0.009142	0.015478	0.005985	0.072085	0	0	0	0	0	0	0	0	0	0	0	0	0	0	0	0	0	0	0	0	0	0	0	0	0	0	0	0	0	0	0
W	RNLS	chr10.88618999.C.T	0	FALSE	0.308955	0.300409	0.358001	0.432119	0.268395	0.362568	0	0	0	0	0	0	0	0	0	0	0	0	0	0	0	0	0	0	0	0	0	0	0	0	0	0	0	0	0	0	0
W	RNLS	chr10.88620205.G.A	0	FALSE	0.015707	0.034926	0.009134	0.015479	0.005979	0.072085	0	0	0	0	0	0	0	0	0	0	0	0	0	0	0	0	0	0	0	0	0	0	0	0	0	0	0	0	0	0	0
W	RNLS	chr10.88621059.C.T	0	FALSE	0.445747	0.461282	0.468395	0.413285	0.4357	0.46258	0	0	0	0	0	0	0	0	0	0	0	0	0	0	0	0	0	0	0	0	0	0	0	0	0	0	0	0	0	0	0
W	RNLS	chr10.88624243.C.T	0	FALSE	0.44627	0.437168	0.472209	0.412559	0.434522	0.404948	0	0	0	0	0	0	0	0	0	0	0	0	0	0	0	0	0	0	0	0	0	0	0	0	0	0	0	0	0	0	0
W	RNLS	chr10.88624324.C.T	0	FALSE	0.010753	0.008764	0.006011	0.015317	0.005548	0.07135	0	0	0	0	0	0	0	0	0	0	0	0	0	0	0	0	0	0	0	0	0	0	0	0	0	0	0	0	0	0	0
W	RNLS	chr10.88626404.T.C	0	FALSE	0.44381	0.481712	0.470883	0.412776	0.436195	0.408072	0	0	0	0	0	0	0	0	0	0	0	0	0	0	0	0	0	0	0	0	0	0	0	0	0	0	0	0	0	0	0
W	RNLS	chr10.88627769.A.C	0	FALSE	0.010633	0.008624	0.006001	0.015563	0.005692	0.07135	0	0	0	0	0	0	0	0	0	0	0	0	0	0	0	0	0	0	0	0	0	0	0	0	0	0	0	0	0	0	0
W	RNLS	chr10.88628973.G.A	0	FALSE	0.203102	0.074295	0.134556	0.376665	0.201877	0.220664	0	0	0	0	0	0	0	0	0	0	0	0	0	0	0	0	0	0	0	0	0	0	0	0	0	0	0	0	0	0	0
W	RNLS	chr10.88629133.A.G	0	FALSE	0.304302	0.238528	0.347583	0.443487	0.268488	0.339294	0	0	0	0	0	0	0	0	0	0	0	0	0	0	0	0	0	0	0	0	0	0	0	0	0	0	0	0	0	0	0
W	RNLS	chr10.88630239.T.A	0	FALSE	0.01072	0.006835	0.005798	0.015304	0.005732	0.071656	0	0	0	0	0	0	0	0	0	0	0	0	0	0	0	0	0	0	0	0	0	0	0	0	0	0	0	0	0	0	0
W	RNLS	chr10.88630907.G.A	0	FALSE	0.010716	0.006826	0.005798	0.015304	0.005725	0.071656	0	0	0	0	0	0	0	0	0	0	0	0	0	0	0	0	0	0	0	0	0	0	0	0	0	0	0	0	0	0	0
W	RNLS	chr10.88631192.T.G	0	FALSE	0.449317	0.42873	0.476505	0.413759	0.436081	0.409419	0	0	0	0	0	0	0	0	0	0	0	0	0	0	0	0	0	0	0	0	0	0	0	0	0	0	0	0	0	0	0
W	RNLS	chr10.88631206.C.T	0	FALSE	0.202762	0.073342	0.134269	0.376731	0.201557	0.220297	0	0	0	0	0	0	0	0	0	0	0	0	0	0	0	0	0	0	0	0	0	0	0	0	0	0	0	0	0	0	0
W	RNLS	chr10.88631371.C.T	0	FALSE	0.092009	0.12576	0.205962	0.179348	0.064338	0.116303	0	0	0	0	0	0	0	0	0	0	0	0	0	0	0	0	0	0	0	0	0	0	0	0	0	0	0	0	0	0	0
W	RNLS	chr10.88631711.A.G	0	FALSE	0.095113	0.125181	0.206018	0.179411	0.065788	0.117528	0	0	0	0	0	0	0	0	0	0	0	0	0	0	0	0	0	0	0	0	0	0	0	0	0	0	0	0	0	0	0
W	RNLS	chr10.88632149.C.T	0	FALSE	0.427521	0.401543	0.45022	0.409826	0.431823	0.404091	0	0	0	0	0	0	0	0	0	0	0	0	0	0	0	0	0	0	0	0	0	0	0	0	0	0	0	0	0	0	0
W	RNLS	chr10.88632168.T.C	0	FALSE	0.427847	0.401691	0.450428	0.410221	0.432176	0.404336	0	0	0	0	0	0	0	0	0	0	0	0	0	0	0	0	0	0	0	0	0	0	0	0	0	0	0	0	0	0	0
W	RNLS	chr10.88633603.T.C	0	FALSE	0.010533	0.008613	0.006001	0.015293	0.005676	0.071411	0	0	0	0	0	0	0	0	0	0	0	0	0	0	0	0	0	0	0	0	0	0	0	0	0	0	0	0	0	0	0
W	RNLS	chr10.88634547.C.T	0	FALSE	0.300492	0.239335	0.345956	0.443045	0.267727	0.341867	0	0	0	0	0	0	0	0	0	0	0	0	0	0	0	0	0	0	0	0	0	0	0	0	0	0	0	0	0	0	0
W	RNLS	chr10.88634624.C.G	0	FALSE	0.092334	0.126189	0.205796	0.179627	0.064661	0.120284	0	0	0	0	0	0	0	0	0	0	0	0	0	0	0	0	0	0	0	0	0	0	0	0	0	0	0	0	0	0	0
W	RNLS	chr10.88635779.C.T	0	FALSE	0.200851	0.072201	0.135644	0.37717	0.193599	0.239633	0	0	0	0	0	0	0	0	0	0	0	0	0	0	0	0	0	0	0	0	0	0	0	0	0	0	0	0	0	0	0
W	RNLS	chr10.88636397.T.C	0	FALSE	0.010545	0.008556	0.006001	0.015359	0.005673	0.07135	0	0	0	0	0	0	0	0	0	0	0	0	0	0	0	0	0	0	0	0	0	0	0	0	0	0	0	0	0	0	0
W	RNLS	chr10.88638797.G.A	0	FALSE	0.090557	0.025279	0.205393	0.203926	0.074394	0.116365	0	0	0	0	0	0	0	0	0	0	0	0	0	0	0	0	0	0	0	0	0	0	0	0	0	0	0	0	0	0	0
W	RNLS	chr10.88639051.G.C	0	FALSE	0.062914	0.131994	0.056147	0.053373	0.055654	0.05267	0	0	0	0	0	0	0	0	0	0	0	0	0	0	0	0	0	0	0	0	0	0	0	0	0	0	0	0	0	0	0
W	RNLS	chr10.88640610.A.G	0	FALSE	0.303414	0.240712	0.347499	0.452381	0.272734	0.342786	0	0	0	0	0	0	0	0	0	0	0	0	0	0	0	0	0	0	0	0	0	0	0	0	0	0	0	0	0	0	0
W	RNLS	chr10.88641567.G.A	0	FALSE	0.30025	0.239979	0.34586	0.451539	0.268505	0.342847	0	0	0	0	0	0	0	0	0	0	0	0	0	0	0	0	0	0	0	0	0	0	0	0	0	0	0	0	0	0	0
W	RNLS	chr10.88642551.A.G	0	FALSE	0.010313	0.006701	0.005846	0.015315	0.005755	0.071901	0	0	0	0	0	0	0	0	0	0	0	0	0	0	0	0	0	0	0	0	0	0	0	0	0	0	0	0	0	0	0
W	RNLS	chr10.88642628.A.G	0	FALSE	0.444861	0.480033	0.46984	0.414042	0.437466	0.407827	0	0	0	0	0	0	0	0	0	0	0	0	0	0	0	0	0	0	0	0	0	0	0	0	0	0	0	0	0	0	0
W	RNLS	chr10.88643522.A.G	0	FALSE	0.010312	0.006675	0.005846	0.015315	0.005755	0.072024	0	0	0	0	0	0	0	0	0	0	0	0	0	0	0	0	0	0	0	0	0	0	0	0	0	0	0	0	0	0	0
W	RNLS	chr10.88643983.G.A	0	FALSE	0.300116	0.239673	0.346148	0.452773	0.268518	0.341989	0	0	0	0	0	0	0	0	0	0	0	0	0	0	0	0	0	0	0	0	0	0	0	0	0	0	0	0	0	0	0
W	RNLS	chr10.88646694.C.T	0	FALSE	0.300193	0.240105	0.346216	0.45314	0.268614	0.341806	0	0	0	0	0	0	0	0	0	0	0	0	0	0	0	0	0	0	0	0	0	0	0	0	0	0	0	0	0	0	0
W	RNLS	chr10.88648781.G.C	0	FALSE	0.202692	0.073913	0.134923	0.37079	0.20215	0.221399	0	0	0	0	0	0	0	0	0	0	0	0	0	0	0	0	0	0	0	0	0	0	0	0	0	0	0	0	0	0	0
W	ARL14EP	chr11.30038942.T.G	1.08406e-87	FALSE	0.292499	0.093206	0.212568	0.173904	0.341369	0.310203	2.06638e-92	2.06631e-92	1.08406e-87	7.18615e-93	2.06165e-92	6.88792e-93	3.61813e-88	2.40728e-93	6.87193e-93	3.61355e-88	2.3954e-93	6.87216e-93	1.32277e-88	3.59673e-88	2.39043e-93	1.20605e-88	8.02433e-94	2.29064e-93	4.5402e-89	1.20038e-88	8.00699e-94	4.40953e-89	1.19892e-88	7.96816e-94	4.37786e-89	1.5135e-89	4.0013e-89	2.66901e-94	1.50273e-89	1.45938e-89	5.00942e-90
W	ARL14EP	chr11.30039232.A.G	2.99353e-85	FALSE	0.420554	0.259649	0.467293	0.248551	0.390933	0.427609	2.07111e-92	2.06631e-92	2.99353e-85	1.00158e-92	2.06457e-92	6.9037e-93	9.97042e-86	3.29878e-93	6.89947e-93	9.97844e-86	3.33858e-93	6.8819e-93	4.80704e-86	9.92956e-86	3.33692e-93	3.32347e-86	1.09959e-93	2.29982e-93	1.48253e-86	3.30782e-86	1.0994e-93	1.60233e-86	3.30985e-86	1.11231e-93	1.58757e-86	4.94173e-87	1.1026e-86	3.66465e-94	4.89493e-87	5.29186e-87	1.63163e-87
W	ARL14EP	chr11.30039380.T.C	2.06631e-92	FALSE	0.114336	0.223657	0.120986	0.005693	0.100578	0.077964	2.06369e-92	2.06631e-92	2.03076e-92	4.88829e-93	2.06484e-92	6.87898e-93	6.7571e-93	1.62554e-93	6.87428e-93	6.7692e-93	1.62943e-93	6.88281e-93	1.58171e-93	6.7583e-93	1.62836e-93	2.25236e-93	5.41846e-94	2.29143e-93	5.23576e-94	2.2488e-93	5.41512e-94	5.27235e-94	2.25276e-93	5.42786e-94	5.26442e-94	1.74525e-94	7.49598e-94	1.80504e-94	1.74268e-94	1.7548e-94	5.80892e-95
W	ARL14EP	chr11.30040184.A.G	2.06631e-92	FALSE	0.114337	0.223691	0.121016	0.005693	0.100573	0.077903	2.06365e-92	2.06631e-92	2.03076e-92	5.05973e-93	2.06484e-92	6.87882e-93	6.75705e-93	1.68214e-93	6.8741e-93	6.7692e-93	1.68658e-93	6.8828e-93	1.63094e-93	6.7583e-93	1.68548e-93	2.25235e-93	5.60713e-94	2.29137e-93	5.39802e-94	2.24878e-93	5.60371e-94	5.43645e-94	2.25276e-93	5.61828e-94	5.42831e-94	1.79933e-94	7.49592e-94	1.8679e-94	1.7967e-94	1.80943e-94	5.98897e-95
W	ARL14EP	chr11.30040921.C.G	1.99476e-91	FALSE	0.038087	0.175235	0.040409	0.025933	0.019223	0.033072	2.06407e-92	2.06631e-92	1.99476e-91	1.14198e-92	2.06718e-92	6.88023e-93	6.64542e-92	3.80304e-93	6.88288e-93	6.6492e-92	3.80661e-93	6.89059e-93	4.41027e-92	6.64274e-92	3.80817e-93	2.21514e-92	1.26768e-93	2.29429e-93	1.4758e-92	2.21293e-92	1.26814e-93	1.47009e-92	2.21424e-92	1.26939e-93	1.46796e-92	4.91932e-93	7.37641e-93	4.22715e-94	4.91224e-93	4.89319e-93	1.63741e-93
W	ARL14EP	chr11.30041066.G.C	1.9988e-91	FALSE	0.038085	0.175214	0.040405	0.025935	0.019222	0.033072	2.0639e-92	2.06631e-92	1.9988e-91	1.14197e-92	2.06718e-92	6.87968e-93	6.65782e-92	3.80292e-93	6.88236e-93	6.66265e-92	3.80657e-93	6.89059e-93	4.41757e-92	6.65617e-92	3.80813e-93	2.21927e-92	1.26764e-93	2.29412e-93	1.47723e-92	2.21706e-92	1.26811e-93	1.47252e-92	2.21872e-92	1.26938e-93	1.47038e-92	4.92408e-93	7.3902e-93	4.22705e-94	4.91696e-93	4.90126e-93	1.63898e-93
W	ARL14EP	chr11.30041142.G.A	2.06631e-92	FALSE	0.114929	0.229205	0.121397	0.005693	0.100543	0.077964	2.06368e-92	2.06631e-92	2.03076e-92	5.01891e-93	2.06485e-92	6.87895e-93	6.75696e-93	1.6685e-93	6.87428e-93	6.7692e-93	1.67297e-93	6.88284e-93	1.61916e-93	6.7583e-93	1.67189e-93	2.25232e-93	5.56168e-94	2.29143e-93	5.35735e-94	2.24875e-93	5.55832e-94	5.39718e-94	2.25276e-93	5.57297e-94	5.3891e-94	1.78578e-94	7.49584e-94	1.85277e-94	1.78316e-94	1.79636e-94	5.94386e-95
W	ARL14EP	chr11.30043901.G.A	1.33306e-84	FALSE	0.433302	0.253897	0.469838	0.241481	0.39628	0.426997	2.06586e-92	2.06631e-92	1.33306e-84	7.99531e-93	2.06359e-92	6.88619e-93	4.43642e-85	2.64746e-93	6.87789e-93	4.44352e-85	2.6651e-93	6.87864e-93	1.86783e-85	4.4239e-85	2.66236e-93	1.4788e-85	8.82487e-94	2.29263e-93	6.00633e-86	1.47241e-85	8.8172e-94	6.22606e-86	1.47463e-85	8.87454e-94	6.17713e-86	2.0021e-86	4.90803e-86	2.93906e-94	1.98611e-86	2.05903e-86	6.62033e-87
W	ARL14EP	chr11.30043931.A.T	3.02124e-85	FALSE	0.420319	0.256411	0.467374	0.247453	0.390918	0.427425	2.07087e-92	2.06631e-92	3.02124e-85	9.37284e-93	2.06457e-92	6.90291e-93	1.00623e-85	3.08862e-93	6.89864e-93	1.00708e-85	3.12428e-93	6.88189e-93	4.58806e-86	1.00218e-85	3.12269e-93	3.3541e-86	1.02954e-93	2.29955e-93	1.41843e-86	3.33842e-86	1.02934e-93	1.52935e-86	3.34061e-86	1.0409e-93	1.51542e-86	4.72809e-87	1.11281e-86	3.43113e-94	4.6838e-87	5.05138e-87	1.56126e-87
W	ARL14EP	chr11.30043957.A.G	2.06631e-92	FALSE	0.114718	0.227099	0.121362	0.005693	0.100562	0.077964	2.06356e-92	2.06631e-92	2.03076e-92	5.01365e-93	2.06488e-92	6.87853e-93	6.75687e-93	1.66699e-93	6.87392e-93	6.76921e-93	1.67122e-93	6.88292e-93	1.61763e-93	6.75831e-93	1.67016e-93	2.25229e-93	5.55663e-94	2.29131e-93	5.35532e-94	2.24872e-93	5.55333e-94	5.39208e-94	2.25277e-93	5.5672e-94	5.384e-94	1.7851e-94	7.49573e-94	1.85111e-94	1.78249e-94	1.79466e-94	5.9416e-95
W	ARL14EP	chr11.30045161.C.T	2.81579e-91	FALSE	0.038219	0.176937	0.04038	0.025772	0.019204	0.033133	2.06358e-92	2.06631e-92	2.81579e-91	1.14315e-92	2.06719e-92	6.87861e-93	9.37598e-92	3.80734e-93	6.88142e-93	9.38595e-92	3.81048e-93	6.89063e-93	6.15411e-92	9.37631e-92	3.81215e-93	3.12532e-92	1.26911e-93	2.29381e-93	2.05506e-92	3.12207e-92	1.26964e-93	2.05136e-92	3.12543e-92	1.27072e-93	2.04807e-92	6.85019e-93	1.04069e-92	4.23214e-94	6.83922e-93	6.82688e-93	2.27973e-93
W	ARL14EP	chr11.30045209.C.A	6.69899e-88	FALSE	0.288708	0.088902	0.212256	0.174397	0.33605	0.310203	2.06644e-92	2.06631e-92	6.69899e-88	9.58556e-93	2.06166e-92	6.88813e-93	2.23592e-88	3.21411e-93	6.87218e-93	2.23301e-88	3.19521e-93	6.87221e-93	1.07453e-88	2.22278e-88	3.18869e-93	7.45311e-89	1.07138e-93	2.29073e-93	3.69537e-89	7.41857e-89	1.0691e-93	3.58198e-89	7.40934e-89	1.06291e-93	3.55616e-89	1.23186e-89	2.47288e-89	3.56368e-94	1.22307e-89	1.18546e-89	4.07714e-90
W	ARL14EP	chr11.30046243.A.G	7.68004e-88	FALSE	0.288562	0.088917	0.212353	0.17438	0.335839	0.31051	2.06645e-92	2.06631e-92	7.68004e-88	9.94386e-93	2.0617e-92	6.88816e-93	2.5634e-88	3.33462e-93	6.87234e-93	2.56003e-88	3.31465e-93	6.87235e-93	1.27098e-88	2.54827e-88	3.30797e-93	8.54472e-89	1.11155e-93	2.29078e-93	4.37264e-89	8.50501e-89	1.10921e-93	4.23687e-89	8.49432e-89	1.10267e-93	4.20607e-89	1.45763e-89	2.83503e-89	3.6974e-94	1.44714e-89	1.40211e-89	4.82411e-90
W	ARL14EP	chr11.30048190.T.C	1.74826e-91	FALSE	0.038135	0.175849	0.040284	0.025769	0.01926	0.033072	2.0636e-92	2.06631e-92	1.74826e-91	1.14147e-92	2.06718e-92	6.87868e-93	5.82139e-92	3.80116e-93	6.88146e-93	5.82754e-92	3.80489e-93	6.89061e-93	3.86007e-92	5.82198e-92	3.80647e-93	1.94046e-92	1.26705e-93	2.29382e-93	1.28866e-92	1.93858e-92	1.26755e-93	1.28669e-92	1.94066e-92	1.26882e-93	1.28484e-92	4.29551e-93	6.46194e-93	4.22518e-94	4.28935e-93	4.28278e-93	1.42978e-93
W	ARL14EP	chr11.30048262.C.G	2.06631e-92	FALSE	0.114726	0.227444	0.121427	0.005693	0.10052	0.078026	2.06351e-92	2.06631e-92	2.03076e-92	5.07506e-93	2.06491e-92	6.87835e-93	6.75682e-93	1.68734e-93	6.87386e-93	6.76921e-93	1.69169e-93	6.88304e-93	1.63538e-93	6.75831e-93	1.69065e-93	2.25227e-93	5.62446e-94	2.29129e-93	5.41465e-94	2.2487e-93	5.62124e-94	5.45126e-94	2.25277e-93	5.63551e-94	5.44312e-94	1.80488e-94	7.49567e-94	1.87374e-94	1.80224e-94	1.81437e-94	6.00746e-95
W	ARL14EP	chr11.30048303.C.T	3.47212e-85	FALSE	0.420577	0.256155	0.467444	0.247512	0.391316	0.427426	2.07025e-92	2.06631e-92	3.47212e-85	1.03282e-92	2.06466e-92	6.90082e-93	1.15617e-85	3.40273e-93	6.89682e-93	1.15737e-85	3.44272e-93	6.88221e-93	5.7493e-86	1.15174e-85	3.44118e-93	3.85391e-86	1.13424e-93	2.29894e-93	1.78022e-86	3.83586e-86	1.13408e-93	1.91643e-86	3.83915e-86	1.14706e-93	1.89875e-86	5.93404e-87	1.27862e-86	3.78027e-94	5.87785e-87	6.32914e-87	1.95927e-87
W	ARL14EP	chr11.30048531.G.T	1.74847e-91	FALSE	0.038232	0.176894	0.040381	0.025769	0.019232	0.033072	2.06367e-92	2.06631e-92	1.74847e-91	1.14165e-92	2.06718e-92	6.87891e-93	5.82262e-92	3.802e-93	6.88166e-93	5.82822e-92	3.8055e-93	6.8906e-93	3.85426e-92	5.82266e-92	3.8071e-93	1.94087e-92	1.26733e-93	2.29389e-93	1.28755e-92	1.93899e-92	1.26783e-93	1.28475e-92	1.94088e-92	1.26903e-93	1.28288e-92	4.29182e-93	6.46329e-93	4.2261e-94	4.2856e-93	4.27626e-93	1.42853e-93
W	ARL14EP	chr11.30049200.C.G	1.74837e-91	FALSE	0.038391	0.178249	0.040627	0.025769	0.019235	0.033072	2.06379e-92	2.06631e-92	1.74837e-91	1.1421e-92	2.06718e-92	6.8793e-93	5.82307e-92	3.80279e-93	6.88201e-93	5.82788e-92	3.80699e-93	6.8906e-93	3.88062e-92	5.82232e-92	3.80852e-93	1.94102e-92	1.2676e-93	2.294e-93	1.29688e-92	1.93913e-92	1.26807e-93	1.29354e-92	1.94077e-92	1.26951e-93	1.29173e-92	4.32292e-93	6.46376e-93	4.22689e-94	4.31691e-93	4.30575e-93	1.43897e-93
W	ARL14EP	chr11.30049876.C.G	8.61164e-88	FALSE	0.288646	0.08903	0.21245	0.174535	0.335912	0.310387	2.06637e-92	2.06631e-92	8.61164e-88	1.00478e-92	2.06168e-92	6.88789e-93	2.87416e-88	3.36902e-93	6.872e-93	2.87057e-88	3.34929e-93	6.87226e-93	1.43722e-88	2.85736e-88	3.3425e-93	9.58063e-89	1.12302e-93	2.29067e-93	4.94152e-89	9.53605e-89	1.12064e-93	4.79105e-89	9.52463e-89	1.11418e-93	4.75622e-89	1.64728e-89	3.17871e-89	3.7355e-94	1.63541e-89	1.58551e-89	5.45172e-90
W	ARL14EP	chr11.30050117.A.G	8.54427e-88	FALSE	0.288627	0.08894	0.212434	0.174526	0.3359	0.310449	2.06648e-92	2.06631e-92	8.54427e-88	1.00182e-92	2.0617e-92	6.88826e-93	2.85194e-88	3.35982e-93	6.87243e-93	2.84812e-88	3.33942e-93	6.87234e-93	1.42233e-88	2.83501e-88	3.33269e-93	9.50656e-89	1.11995e-93	2.29081e-93	4.89533e-89	9.46231e-89	1.11759e-93	4.74141e-89	9.45012e-89	1.11091e-93	4.70687e-89	1.63188e-89	3.15413e-89	3.72534e-94	1.62011e-89	1.56906e-89	5.40071e-90
W	ARL14EP	chr11.30050328.T.A	3.04644e-85	FALSE	0.420622	0.256192	0.467367	0.247508	0.391365	0.427426	2.07016e-92	2.06631e-92	3.04644e-85	1.03177e-92	2.06466e-92	6.90053e-93	1.01441e-85	3.3995e-93	6.89652e-93	1.01548e-85	3.43924e-93	6.88221e-93	5.04984e-86	1.01056e-85	3.4377e-93	3.38137e-86	1.13317e-93	2.29884e-93	1.5646e-86	3.36559e-86	1.133e-93	1.68327e-86	3.36852e-86	1.1459e-93	1.6678e-86	5.21531e-87	1.12186e-86	3.77667e-94	5.1661e-87	5.55929e-87	1.72202e-87
W	ARL14EP	chr11.30050443.A.G	2.16423e-92	FALSE	0.221769	0.295171	0.195077	0.036481	0.237191	0.219623	2.07407e-92	2.06631e-92	2.16423e-92	3.61741e-93	2.06084e-92	6.91355e-93	7.2237e-93	1.20341e-93	6.89569e-93	7.21407e-93	1.2058e-93	6.86945e-93	1.58184e-93	7.19038e-93	1.20264e-93	2.40789e-93	4.01137e-94	2.29856e-93	5.0423e-94	2.40012e-93	4.00121e-94	5.27271e-94	2.39679e-93	4.00879e-94	5.25283e-94	1.68073e-94	8.00037e-94	1.33373e-94	1.6743e-94	1.75092e-94	5.58088e-95
W	ARL14EP	chr11.30052770.G.C	1.66094e-91	FALSE	0.034563	0.138351	0.035426	0.02574	0.019529	0.033133	2.06424e-92	2.06631e-92	1.66094e-91	1.20459e-92	2.06601e-92	6.8808e-93	5.53207e-92	4.01228e-93	6.87973e-93	5.53647e-92	4.0153e-93	6.88671e-93	3.82747e-92	5.53093e-92	4.01471e-93	1.84402e-92	1.33743e-93	2.29324e-93	1.27731e-92	1.84216e-92	1.33721e-93	1.27582e-92	1.84364e-92	1.33824e-93	1.27418e-92	4.25769e-93	6.14055e-93	4.45738e-94	4.25222e-93	4.24728e-93	1.41741e-93
W	ARL14EP	chr11.30053314.C.A	2.06631e-92	FALSE	0.107733	0.050598	0.072737	0.031936	0.135238	0.140924	2.06606e-92	2.06631e-92	1.18143e-92	6.1439e-93	2.06275e-92	6.88687e-93	3.93606e-93	2.04953e-93	6.87488e-93	3.93808e-93	2.04797e-93	6.87584e-93	1.53775e-93	3.9341e-93	2.0445e-93	1.31202e-93	6.83176e-94	2.29163e-93	5.10649e-94	1.31067e-93	6.82003e-94	5.12581e-94	1.31136e-93	6.81499e-94	5.12197e-94	1.70216e-94	4.3689e-94	2.27334e-94	1.7009e-94	1.70732e-94	5.66965e-95
W	ARL14EP	chr11.30053416.G.C	1.66458e-91	FALSE	0.034644	0.144449	0.036036	0.025733	0.019291	0.033194	2.06546e-92	2.06631e-92	1.66458e-91	1.25084e-92	2.06601e-92	6.88488e-93	5.54267e-92	4.1623e-93	6.88407e-93	5.5486e-92	4.16948e-93	6.88671e-93	3.85081e-92	5.54304e-92	4.16902e-93	1.84755e-92	1.38743e-93	2.29469e-93	1.27348e-92	1.84575e-92	1.38733e-93	1.2836e-92	1.84768e-92	1.38967e-93	1.28179e-92	4.24493e-93	6.15248e-93	4.62443e-94	4.23896e-93	4.27264e-93	1.41298e-93
W	ARL14EP	chr11.30053884.C.A	2.07423e-92	FALSE	0.221799	0.295249	0.195522	0.036447	0.240144	0.218888	2.07423e-92	2.06631e-92	1.87742e-92	4.04405e-93	2.06071e-92	6.9141e-93	6.26763e-93	1.34271e-93	6.8957e-93	6.25804e-93	1.34801e-93	6.86902e-93	1.5188e-93	6.23812e-93	1.3444e-93	2.0892e-93	4.47569e-94	2.29857e-93	4.83143e-94	2.08265e-93	4.46399e-94	5.06259e-94	2.07937e-93	4.48131e-94	5.04445e-94	1.61045e-94	6.94213e-94	1.48799e-94	1.60461e-94	1.68146e-94	5.3486e-95
W	ARL14EP	chr11.30054208.G.A	3.05696e-86	FALSE	0.265688	0.490517	0.214773	0.054351	0.272202	0.425771	2.06586e-92	2.06631e-92	3.05696e-86	8.67601e-92	2.063e-92	6.8862e-93	1.01484e-86	2.84395e-92	6.87437e-93	1.01898e-86	2.892e-92	6.87667e-93	1.60859e-86	1.02406e-86	2.88575e-92	3.38279e-87	9.47981e-93	2.29146e-93	4.87443e-87	3.39933e-87	9.4578e-93	5.36192e-87	3.41354e-87	9.61916e-93	5.42282e-87	1.62479e-87	1.13311e-87	3.1526e-93	1.64343e-87	1.80759e-87	5.47805e-88
W	ARL14EP	chr11.30054653.G.C	2.0669e-92	FALSE	0.112599	0.050771	0.072572	0.033695	0.136069	0.140924	2.0669e-92	2.06631e-92	1.22946e-92	4.61215e-93	2.06275e-92	6.88968e-93	4.0965e-93	1.53536e-93	6.8776e-93	4.0982e-93	1.53738e-93	6.87584e-93	1.16328e-93	4.09407e-93	1.53469e-93	1.3655e-93	5.11787e-94	2.29253e-93	3.82705e-94	1.36409e-93	5.1087e-94	3.87757e-94	1.36469e-93	5.11562e-94	3.87578e-94	1.27567e-94	4.54696e-94	1.7029e-94	1.27512e-94	1.29192e-94	4.25035e-95
W	ARL14EP	chr11.30054778.G.A	1.80496e-91	FALSE	0.039342	0.177091	0.040422	0.025601	0.019776	0.033562	2.06412e-92	2.06631e-92	1.80496e-91	1.33551e-92	2.06614e-92	6.8804e-93	6.0128e-92	4.46376e-93	6.87968e-93	6.01651e-92	4.45168e-93	6.88714e-93	4.08935e-92	6.01033e-92	4.45198e-93	2.00426e-92	1.48792e-93	2.29323e-93	1.37476e-92	2.00217e-92	1.48798e-93	1.36311e-92	2.00344e-92	1.48399e-93	1.36055e-92	4.58249e-93	6.6739e-93	4.95993e-94	4.57392e-93	4.53514e-93	1.52463e-93
W	ARL14EP	chr11.30055264.T.G	1.65942e-91	FALSE	0.034831	0.141108	0.035865	0.025741	0.019438	0.033133	2.06412e-92	2.06631e-92	1.65942e-91	1.22692e-92	2.06601e-92	6.8804e-93	5.52605e-92	4.08779e-93	6.87937e-93	5.53139e-92	4.08973e-93	6.88671e-93	3.72886e-92	5.52585e-92	4.08936e-93	1.84201e-92	1.3626e-93	2.29312e-93	1.2437e-92	1.84016e-92	1.36247e-93	1.24295e-92	1.84195e-92	1.36312e-93	1.2411e-92	4.14566e-93	6.13388e-93	4.54156e-94	4.13947e-93	4.13699e-93	1.37982e-93
W	ARL14EP	chr11.30056223.G.A	3.22021e-91	FALSE	0.040403	0.178116	0.040741	0.026039	0.020042	0.10338	2.06447e-92	2.06631e-92	3.22021e-91	1.23303e-92	2.06382e-92	6.88158e-93	1.07312e-91	4.1168e-93	6.87342e-93	1.0734e-91	4.11009e-93	6.87939e-93	7.161e-92	1.07307e-91	4.10486e-93	3.57707e-92	1.37226e-93	2.29114e-93	2.40714e-92	3.57603e-92	1.37056e-93	2.38699e-92	3.57689e-92	1.36829e-93	2.38753e-92	8.02378e-93	1.19201e-92	4.56853e-94	8.02556e-93	7.95839e-93	2.67518e-93
W	ARL14EP	chr11.30056870.G.T	2.06813e-92	FALSE	0.114368	0.044327	0.072003	0.032807	0.138031	0.073309	2.06813e-92	2.06631e-92	8.70195e-93	4.23431e-93	2.06588e-92	6.89375e-93	2.90092e-93	1.41253e-93	6.89277e-93	2.90065e-93	1.41144e-93	6.88625e-93	7.87597e-94	2.89714e-93	1.41113e-93	9.66973e-94	4.70844e-94	2.29759e-93	2.59707e-94	9.65861e-94	4.70787e-94	2.62531e-94	9.65713e-94	4.70377e-94	2.62067e-94	8.65684e-95	3.21953e-94	1.56929e-94	8.64105e-95	8.73554e-95	2.88033e-95
W	ARL14EP	chr11.30056905.C.T	1.66188e-91	FALSE	0.034284	0.144153	0.03616	0.02574	0.018804	0.032398	2.06438e-92	2.06631e-92	1.66188e-91	1.15363e-92	2.06687e-92	6.88126e-93	5.53185e-92	3.8402e-93	6.88331e-93	5.53961e-92	3.84545e-93	6.88958e-93	3.63031e-92	5.53423e-92	3.84663e-93	1.84395e-92	1.28007e-93	2.29444e-93	1.20294e-92	1.8422e-92	1.2805e-93	1.2101e-92	1.84474e-92	1.28221e-93	1.20822e-92	4.00978e-93	6.14067e-93	4.26835e-94	4.00353e-93	4.02739e-93	1.33451e-93
W	ARL14EP	chr11.30056931.C.T	1.46344e-84	FALSE	0.41361	0.242842	0.469935	0.253896	0.384639	0.426139	2.06756e-92	2.06631e-92	1.46344e-84	7.84562e-93	2.06443e-92	6.89188e-93	4.86935e-85	2.59268e-93	6.88678e-93	4.87814e-85	2.6152e-93	6.88144e-93	1.86164e-85	4.85363e-85	2.61363e-93	1.62312e-85	8.64227e-94	2.29559e-93	5.85828e-86	1.61519e-85	8.63911e-94	6.20543e-86	1.61787e-85	8.71208e-94	6.14836e-86	1.95275e-86	5.38395e-86	2.8797e-94	1.93441e-86	2.04944e-86	6.44801e-87
W	ARL14EP	chr11.30057067.C.G	2.06631e-92	FALSE	0.117554	0.226483	0.121412	0.005693	0.103776	0.077046	2.06424e-92	2.06631e-92	2.03076e-92	5.63017e-93	2.06517e-92	6.8808e-93	6.75822e-93	1.86998e-93	6.87726e-93	6.76921e-93	1.87672e-93	6.88391e-93	1.80018e-93	6.75856e-93	1.87587e-93	2.25274e-93	6.23325e-94	2.29242e-93	5.94607e-94	2.24928e-93	6.23074e-94	6.00059e-94	2.25285e-93	6.2529e-94	5.99199e-94	1.98202e-94	7.49759e-94	2.07691e-94	1.97927e-94	1.99732e-94	6.59755e-95
W	ARL14EP	chr11.30057073.C.T	2.06631e-92	FALSE	0.117871	0.232735	0.121849	0.005773	0.10327	0.077107	2.06454e-92	2.06631e-92	2.03173e-92	5.56439e-93	2.06522e-92	6.88179e-93	6.7617e-93	1.84764e-93	6.87846e-93	6.77242e-93	1.85479e-93	6.88408e-93	1.78056e-93	6.76171e-93	1.854e-93	2.2539e-93	6.1588e-94	2.29282e-93	5.87433e-94	2.25043e-93	6.15652e-94	5.93519e-94	2.2539e-93	6.17998e-94	5.92664e-94	1.9581e-94	7.50143e-94	2.05217e-94	1.95539e-94	1.97554e-94	6.51794e-95
W	ARL14EP	chr11.30057407.A.G	1.75221e-91	FALSE	0.038323	0.177597	0.040544	0.02577	0.019243	0.033072	2.06374e-92	2.06631e-92	1.75221e-91	1.14253e-92	2.06718e-92	6.87914e-93	5.83556e-92	3.80624e-93	6.88187e-93	5.84069e-92	3.80842e-93	6.8906e-93	3.82383e-92	5.83512e-92	3.81011e-93	1.94519e-92	1.26874e-93	2.29395e-93	1.27863e-92	1.94329e-92	1.26927e-93	1.27461e-92	1.94504e-92	1.27004e-93	1.27264e-92	4.26208e-93	6.47763e-93	4.2309e-94	4.25552e-93	4.24212e-93	1.4185e-93
W	ARL14EP	chr11.30057563.G.A	2.06631e-92	FALSE	0.115793	0.236878	0.122296	0.005852	0.100515	0.078087	2.06417e-92	2.06631e-92	2.03202e-92	5.08078e-93	2.06492e-92	6.88058e-93	6.76158e-93	1.68814e-93	6.87619e-93	6.77339e-93	1.69359e-93	6.88305e-93	1.63691e-93	6.76238e-93	1.69257e-93	2.25386e-93	5.62712e-94	2.29206e-93	5.40476e-94	2.25028e-93	5.624e-94	5.45635e-94	2.25413e-93	5.64188e-94	5.44811e-94	1.80159e-94	7.50093e-94	1.87467e-94	1.79895e-94	1.81604e-94	5.99649e-95
W	ARL14EP	chr11.30057634.G.C	2.96045e-85	FALSE	0.420652	0.256267	0.467357	0.247465	0.391388	0.427548	2.0705e-92	2.06631e-92	2.96045e-85	9.91009e-93	2.06457e-92	6.90167e-93	9.8588e-86	3.2653e-93	6.89736e-93	9.86817e-86	3.30336e-93	6.88188e-93	4.7325e-86	9.82021e-86	3.3017e-93	3.28626e-86	1.08843e-93	2.29912e-93	1.46466e-86	3.27089e-86	1.08822e-93	1.5775e-86	3.2734e-86	1.10057e-93	1.56307e-86	4.88218e-87	1.0903e-86	3.6274e-94	4.83633e-87	5.21023e-87	1.61211e-87
W	ARL14EP	chr11.30058119.A.G	2.06631e-92	FALSE	0.114791	0.227981	0.121475	0.005693	0.100524	0.078026	2.06352e-92	2.06631e-92	2.03076e-92	5.08771e-93	2.06491e-92	6.8784e-93	6.75682e-93	1.69148e-93	6.87392e-93	6.76921e-93	1.6959e-93	6.88304e-93	1.63901e-93	6.75831e-93	1.69487e-93	2.25227e-93	5.63825e-94	2.2913e-93	5.4261e-94	2.2487e-93	5.63502e-94	5.46337e-94	2.25277e-93	5.64956e-94	5.45521e-94	1.8087e-94	7.49568e-94	1.87834e-94	1.80605e-94	1.8184e-94	6.02017e-95
W	ARL14EP	chr11.30058141.G.A	8.37474e-88	FALSE	0.285613	0.088379	0.212414	0.174741	0.335284	0.308917	2.0664e-92	2.06631e-92	8.37474e-88	9.50737e-93	2.06088e-92	6.88799e-93	2.79503e-88	3.18721e-93	6.86954e-93	2.7916e-88	3.16915e-93	6.86961e-93	1.32337e-88	2.77888e-88	3.16138e-93	9.31682e-89	1.06241e-93	2.28985e-93	4.54513e-89	9.27399e-89	1.05973e-93	4.4115e-89	9.26302e-89	1.0538e-93	4.38175e-89	1.51513e-89	3.09135e-89	3.53246e-94	1.50499e-89	1.46067e-89	5.01693e-90
W	ARL14EP	chr11.30058364.C.T	1.71661e-78	FALSE	0.196296	0.044703	0.289301	0.213296	0.20598	0.201188	2.06883e-92	2.06631e-92	1.71661e-78	1.16899e-92	2.07405e-92	6.8961e-93	5.71234e-79	3.86037e-93	6.92333e-93	5.72204e-79	3.89663e-93	6.91349e-93	2.34252e-79	5.69364e-79	3.91354e-93	1.90412e-79	1.28679e-93	2.30778e-93	7.31311e-80	1.89499e-79	1.29274e-93	7.80844e-80	1.89788e-79	1.30451e-93	7.70459e-80	2.43771e-80	6.31662e-80	4.30913e-94	2.40478e-80	2.56821e-80	8.01596e-81
W	ARL14EP	chr11.30058754.C.T	2.06697e-92	FALSE	0.112637	0.050532	0.072659	0.033699	0.136143	0.141107	2.06697e-92	2.06631e-92	1.22961e-92	4.53864e-93	2.06273e-92	6.88991e-93	4.09707e-93	1.51134e-93	6.87774e-93	4.09869e-93	1.51288e-93	6.87576e-93	1.15117e-93	4.09448e-93	1.51022e-93	1.36569e-93	5.0378e-94	2.29258e-93	3.78842e-94	1.36425e-93	5.02874e-94	3.83719e-94	1.36482e-93	5.03407e-94	3.83521e-94	1.2628e-94	4.54749e-94	1.67625e-94	1.26218e-94	1.27839e-94	4.20722e-95
W	ARL14EP	chr11.30058775.T.G	1.75201e-91	FALSE	0.038166	0.174867	0.040298	0.02577	0.01949	0.033746	2.06435e-92	2.06631e-92	1.75201e-91	1.27861e-92	2.06617e-92	6.88117e-93	5.83279e-92	4.25361e-93	6.8808e-93	5.84002e-92	4.26205e-93	6.88724e-93	4.01584e-92	5.83403e-92	4.26211e-93	1.94426e-92	1.41787e-93	2.2936e-93	1.3319e-92	1.94229e-92	1.41791e-93	1.33861e-92	1.94467e-92	1.4207e-93	1.33643e-92	4.43966e-93	6.47429e-93	4.72638e-94	4.43244e-93	4.45475e-93	1.47747e-93
W	ARL14EP	chr11.30059179.C.T	1.66303e-91	FALSE	0.034233	0.144029	0.036137	0.025741	0.018746	0.032398	2.06444e-92	2.06631e-92	1.66303e-91	1.15498e-92	2.06687e-92	6.88146e-93	5.53568e-92	3.84445e-93	6.88353e-93	5.54343e-92	3.84993e-93	6.88958e-93	3.63284e-92	5.53805e-92	3.85112e-93	1.84522e-92	1.28148e-93	2.29451e-93	1.20335e-92	1.84348e-92	1.28193e-93	1.21094e-92	1.84601e-92	1.28371e-93	1.20905e-92	4.01117e-93	6.14493e-93	4.27309e-94	4.00488e-93	4.03017e-93	1.33496e-93
W	ARL14EP	chr11.30059223.A.T	1.68275e-91	FALSE	0.034394	0.144697	0.036346	0.025762	0.018621	0.032398	2.06451e-92	2.06631e-92	1.68275e-91	1.20299e-92	2.06687e-92	6.88169e-93	5.60131e-92	3.9975e-93	6.88377e-93	5.60915e-92	4.00995e-93	6.88958e-93	3.65833e-92	5.6037e-92	4.0115e-93	1.8671e-92	1.3325e-93	2.29459e-93	1.20811e-92	1.86534e-92	1.33307e-93	1.21944e-92	1.8679e-92	1.33717e-93	1.2172e-92	4.02703e-93	6.21778e-93	4.44356e-94	4.01961e-93	4.05731e-93	1.33987e-93
W	ARL14EP	chr11.30059336.T.C	1.75046e-91	FALSE	0.038321	0.177597	0.040543	0.025767	0.01924	0.033072	2.06387e-92	2.06631e-92	1.75046e-91	1.14311e-92	2.06718e-92	6.87955e-93	5.83054e-92	3.80886e-93	6.88224e-93	5.83487e-92	3.81038e-93	6.8906e-93	3.81495e-92	5.8293e-92	3.81208e-93	1.94351e-92	1.26962e-93	2.29408e-93	1.27687e-92	1.94161e-92	1.27014e-93	1.27165e-92	1.9431e-92	1.27069e-93	1.26967e-92	4.25623e-93	6.47203e-93	4.2338e-94	4.24963e-93	4.23221e-93	1.41654e-93
W	ARL14EP	chr11.30060724.A.T	2.06852e-92	FALSE	0.115857	0.051289	0.07262	0.034027	0.138158	0.141414	2.06852e-92	2.06631e-92	1.22315e-92	4.23072e-93	2.06229e-92	6.89508e-93	4.07734e-93	1.41079e-93	6.88148e-93	4.07715e-93	1.41024e-93	6.87429e-93	1.08882e-93	4.07081e-93	1.40749e-93	1.35911e-93	4.70263e-94	2.29383e-93	3.57399e-94	1.35697e-93	4.6933e-94	3.62939e-94	1.35694e-93	4.69164e-94	3.62462e-94	1.19132e-94	4.52323e-94	1.56443e-94	1.18978e-94	1.2082e-94	3.96591e-95
W	ARL14EP	chr11.30061896.G.T	2.06697e-92	FALSE	0.111156	0.050661	0.072851	0.034077	0.133991	0.140495	2.06697e-92	2.06631e-92	1.23053e-92	4.50283e-93	2.06295e-92	6.88991e-93	4.10015e-93	1.49987e-93	6.87844e-93	4.10176e-93	1.50094e-93	6.87649e-93	1.15005e-93	4.09835e-93	1.49847e-93	1.36671e-93	4.99956e-94	2.29281e-93	3.78722e-94	1.36554e-93	4.99108e-94	3.83346e-94	1.36611e-93	4.99489e-94	3.8324e-94	1.2624e-94	4.55179e-94	1.66369e-94	1.26209e-94	1.27746e-94	4.20692e-95
W	ARL14EP	chr11.30061914.A.G	2.0673e-92	FALSE	0.086252	0.019775	0.043684	0.03152	0.106424	0.023702	2.06658e-92	2.06631e-92	6.16737e-93	4.78828e-93	2.0673e-92	6.8886e-93	2.05549e-93	1.59767e-93	6.8921e-93	2.05579e-93	1.59609e-93	6.89098e-93	6.42571e-94	2.05535e-93	1.59678e-93	6.85162e-94	5.32556e-94	2.29737e-93	2.13723e-94	6.85036e-94	5.32808e-94	2.1419e-94	6.85117e-94	5.3226e-94	2.141e-94	7.12408e-95	2.28345e-94	1.77603e-94	7.12091e-95	7.13666e-95	2.37363e-95
W	ARL14EP	chr11.30062156.C.T	1.8639e-91	FALSE	0.037399	0.176913	0.040625	0.025864	0.019034	0.033072	2.06449e-92	2.06631e-92	1.8639e-91	1.17406e-92	2.06718e-92	6.88163e-93	6.20438e-92	3.91423e-93	6.88475e-93	6.21299e-92	3.91355e-93	6.8906e-93	4.27824e-92	6.207e-92	3.91502e-93	2.06812e-92	1.30474e-93	2.29492e-93	1.4208e-92	2.06619e-92	1.30529e-93	1.42608e-92	2.069e-92	1.30501e-93	1.42423e-92	4.73598e-93	6.88728e-93	4.35096e-94	4.72982e-93	4.74742e-93	1.5766e-93
W	ARL14EP	chr11.30062194.G.T	3.28304e-85	FALSE	0.421978	0.255218	0.466878	0.248116	0.390759	0.427364	2.06725e-92	2.06631e-92	3.28304e-85	1.07529e-92	2.06467e-92	6.89085e-93	1.0925e-85	3.55105e-93	6.88647e-93	1.09435e-85	3.58431e-93	6.88223e-93	5.62878e-86	1.08903e-85	3.58276e-93	3.64167e-86	1.18368e-93	2.29549e-93	1.77675e-86	3.62445e-86	1.18343e-93	1.87625e-86	3.63009e-86	1.19425e-93	1.85888e-86	5.92248e-87	1.20815e-86	3.94477e-94	5.86658e-87	6.19626e-87	1.95552e-87
W	ARL14EP	chr11.30062871.C.T	1.9989e-85	FALSE	0.400766	0.089844	0.489241	0.251734	0.389201	0.408746	2.06867e-92	2.06631e-92	1.9989e-85	1.05164e-92	2.06137e-92	6.89557e-93	6.65683e-86	3.47581e-93	6.8798e-93	6.663e-86	3.50547e-93	6.87122e-93	3.3835e-86	6.6288e-86	3.49793e-93	2.21894e-86	1.1586e-93	2.29327e-93	1.07093e-86	2.20775e-86	1.15628e-93	1.12783e-86	2.2096e-86	1.16598e-93	1.11868e-86	3.56973e-87	7.35916e-87	3.85427e-94	3.54036e-87	3.72892e-87	1.18012e-87
W	ARL14EP	chr11.30062941.T.C	2.06699e-92	FALSE	0.112227	0.050694	0.072669	0.034067	0.135172	0.140801	2.06699e-92	2.06631e-92	1.23106e-92	4.49662e-93	2.06281e-92	6.88996e-93	4.10195e-93	1.49754e-93	6.87807e-93	4.10354e-93	1.49887e-93	6.87605e-93	1.14584e-93	4.09964e-93	1.4963e-93	1.36731e-93	4.9918e-94	2.29269e-93	3.77178e-94	1.36598e-93	4.98302e-94	3.81945e-94	1.36654e-93	4.98767e-94	3.81785e-94	1.25725e-94	4.55325e-94	1.66101e-94	1.25676e-94	1.27261e-94	4.18917e-95
W	ARL14EP	chr11.30063576.T.A	1.75056e-91	FALSE	0.038316	0.177552	0.040535	0.025767	0.019242	0.033072	2.06375e-92	2.06631e-92	1.75056e-91	1.14382e-92	2.06718e-92	6.87916e-93	5.83011e-92	3.81098e-93	6.88188e-93	5.83521e-92	3.81275e-93	6.8906e-93	3.81053e-92	5.82964e-92	3.81447e-93	1.94337e-92	1.27033e-93	2.29396e-93	1.27443e-92	1.94147e-92	1.27086e-93	1.27017e-92	1.94321e-92	1.27149e-93	1.26818e-92	4.24809e-93	6.47158e-93	4.23621e-94	4.24144e-93	4.22724e-93	1.41381e-93
W	ARL14EP	chr11.30063774.A.T	1.75056e-91	FALSE	0.039237	0.177271	0.040506	0.025767	0.019849	0.033685	2.06484e-92	2.06631e-92	1.75056e-91	1.2118e-92	2.06616e-92	6.88281e-93	5.8352e-92	4.04489e-93	6.88207e-93	5.8352e-92	4.03932e-93	6.8872e-93	3.92141e-92	5.82923e-92	4.03922e-93	1.94506e-92	1.3483e-93	2.29402e-93	1.31852e-92	1.94302e-92	1.34821e-93	1.30713e-92	1.94307e-92	1.34641e-93	1.30513e-92	4.39504e-93	6.47673e-93	4.49403e-94	4.38835e-93	4.35043e-93	1.46278e-93
W	ARL14EP	chr11.30065478.C.T	1.66119e-91	FALSE	0.034238	0.144141	0.036115	0.025737	0.01874	0.032398	2.06436e-92	2.06631e-92	1.66119e-91	1.15121e-92	2.06687e-92	6.88121e-93	5.52954e-92	3.83355e-93	6.88327e-93	5.53731e-92	3.83737e-93	6.88958e-93	3.6565e-92	5.53193e-92	3.83847e-93	1.84318e-92	1.27785e-93	2.29442e-93	1.21243e-92	1.84143e-92	1.27826e-93	1.21883e-92	1.84398e-92	1.27949e-93	1.21702e-92	4.04143e-93	6.13811e-93	4.26087e-94	4.03542e-93	4.05674e-93	1.34514e-93
W	ARL14EP	chr11.30065869.A.G	3.30436e-85	FALSE	0.423727	0.255339	0.466801	0.247608	0.390375	0.426384	2.06976e-92	2.06631e-92	3.30436e-85	1.10331e-92	2.06106e-92	6.89922e-93	1.10022e-85	3.63467e-93	6.88263e-93	1.10145e-85	3.6777e-93	6.8702e-93	5.7747e-86	1.09567e-85	3.66926e-93	3.6674e-86	1.21155e-93	2.29421e-93	1.79297e-86	3.64857e-86	1.20901e-93	1.92489e-86	3.65223e-86	1.22309e-93	1.90907e-86	5.97655e-87	1.21619e-86	4.03003e-94	5.92649e-87	6.36356e-87	1.97549e-87
W	ARL14EP	chr11.30065935.C.A	1.17192e-91	FALSE	0.039266	0.177298	0.040513	0.02586	0.01986	0.033685	2.06475e-92	2.06631e-92	1.17192e-91	1.20931e-92	2.06616e-92	6.88252e-93	3.90599e-92	4.03555e-93	6.88179e-93	3.9064e-92	4.03104e-93	6.8872e-93	2.63878e-92	3.90258e-92	4.03092e-93	1.302e-92	1.34518e-93	2.29393e-93	8.86456e-93	1.30069e-92	1.34509e-93	8.79591e-93	1.30086e-92	1.34364e-93	8.78315e-93	2.95484e-93	4.33563e-93	4.48364e-94	2.95057e-93	2.92771e-93	9.8352e-94
W	ARL14EP	chr11.30067940.C.A	2.06631e-92	FALSE	0.102767	0.125574	0.107372	0.005377	0.100649	0.075821	2.06613e-92	2.06631e-92	2.02902e-92	5.18087e-93	2.06444e-92	6.88709e-93	6.75775e-93	1.7218e-93	6.88103e-93	6.76338e-93	1.72695e-93	6.88145e-93	1.66764e-93	6.75284e-93	1.72547e-93	2.25258e-93	5.73932e-94	2.29368e-93	5.50609e-94	2.24913e-93	5.73464e-94	5.55878e-94	2.25094e-93	5.75157e-94	5.5506e-94	1.83535e-94	7.4971e-94	1.91154e-94	1.83272e-94	1.85019e-94	6.10903e-95
W	ARL14EP	chr11.30068346.A.G	2.06844e-92	FALSE	0.115712	0.051174	0.072138	0.034068	0.138018	0.141107	2.06844e-92	2.06631e-92	1.23851e-92	4.23683e-93	2.06233e-92	6.89479e-93	4.1284e-93	1.41243e-93	6.88132e-93	4.12835e-93	1.41228e-93	6.87444e-93	1.10044e-93	4.12218e-93	1.40955e-93	1.37613e-93	4.70809e-94	2.29377e-93	3.61074e-94	1.37404e-93	4.69883e-94	3.66811e-94	1.37406e-93	4.6985e-94	3.66362e-94	1.20357e-94	4.58014e-94	1.56628e-94	1.20213e-94	1.2212e-94	4.00706e-95
W	ARL14EP	chr11.30068843.A.G	1.17646e-91	FALSE	0.03423	0.144105	0.036167	0.025634	0.018756	0.032398	2.06432e-92	2.06631e-92	1.17646e-91	1.15262e-92	2.06687e-92	6.88107e-93	3.91612e-92	3.83748e-93	6.88311e-93	3.92155e-92	3.84207e-93	6.88958e-93	2.58535e-92	3.91793e-92	3.84322e-93	1.30537e-92	1.27916e-93	2.29437e-93	8.57292e-93	1.3042e-92	1.27958e-93	8.61783e-93	1.30598e-92	1.28107e-93	8.60527e-93	2.85763e-93	4.34732e-93	4.26528e-94	2.85345e-93	2.86842e-93	9.51149e-94
W	ARL14EP	chr11.30068917.G.C	7.66185e-88	FALSE	0.288599	0.088949	0.21242	0.174709	0.335838	0.31051	2.06629e-92	2.06631e-92	7.66185e-88	9.38271e-93	2.06094e-92	6.88765e-93	2.55698e-88	3.14499e-93	6.86938e-93	2.55397e-88	3.1276e-93	6.86981e-93	1.20483e-88	2.54227e-88	3.12002e-93	8.52334e-89	1.04834e-93	2.28979e-93	4.13756e-89	8.48392e-89	1.04572e-93	4.01635e-89	8.4743e-89	1.04001e-93	3.98896e-89	1.37927e-89	2.828e-89	3.48577e-94	1.36994e-89	1.32974e-89	4.56674e-90
W	ARL14EP	chr11.30069111.C.A	2.0684e-92	FALSE	0.115811	0.051165	0.072121	0.034065	0.138156	0.141107	2.0684e-92	2.06631e-92	1.23742e-92	4.23096e-93	2.06233e-92	6.89467e-93	4.12474e-93	1.41161e-93	6.88121e-93	4.12473e-93	1.41032e-93	6.87444e-93	1.10793e-93	4.11856e-93	1.40761e-93	1.37491e-93	4.70536e-94	2.29374e-93	3.64152e-94	1.37282e-93	4.69614e-94	3.69309e-94	1.37285e-93	4.69202e-94	3.68846e-94	1.21383e-94	4.57607e-94	1.56538e-94	1.21234e-94	1.22948e-94	4.0411e-95
W	ARL14EP	chr11.30069171.G.A	2.06631e-92	FALSE	0.115394	0.233341	0.121882	0.005693	0.100524	0.078271	2.06337e-92	2.06631e-92	2.03076e-92	5.1133e-93	2.06494e-92	6.8779e-93	6.75656e-93	1.70008e-93	6.87349e-93	6.76921e-93	1.70443e-93	6.88312e-93	1.64646e-93	6.7583e-93	1.70342e-93	2.25219e-93	5.66692e-94	2.29116e-93	5.45267e-94	2.24861e-93	5.66374e-94	5.48819e-94	2.25277e-93	5.67806e-94	5.48e-94	1.81755e-94	7.49537e-94	1.88791e-94	1.8149e-94	1.82666e-94	6.04964e-95
W	ARL14EP	chr11.30070534.T.G	7.87942e-88	FALSE	0.292616	0.092632	0.212096	0.174763	0.340897	0.31051	2.06632e-92	2.06631e-92	7.87942e-88	6.96873e-93	2.06094e-92	6.88772e-93	2.6296e-88	2.33393e-93	6.86945e-93	2.6265e-88	2.32292e-93	6.8698e-93	9.45813e-89	2.61445e-88	2.31724e-93	8.7654e-89	7.77983e-94	2.28982e-93	3.24218e-89	8.72484e-89	7.76023e-94	3.15289e-89	8.71492e-89	7.72418e-94	3.13179e-89	1.08079e-89	2.9083e-89	2.58676e-94	1.07362e-89	1.04399e-89	3.57891e-90
W	ARL14EP	chr11.30070754.C.A	1.17475e-91	FALSE	0.034216	0.144194	0.036107	0.025633	0.018727	0.032398	2.06449e-92	2.06631e-92	1.17475e-91	1.15071e-92	2.06687e-92	6.88164e-93	3.91043e-92	3.83293e-93	6.88372e-93	3.91582e-92	3.83571e-93	6.88958e-93	2.60639e-92	3.91221e-92	3.83676e-93	1.30348e-92	1.27764e-93	2.29457e-93	8.64315e-93	1.30231e-92	1.27804e-93	8.68794e-93	1.30407e-92	1.27892e-93	8.67604e-93	2.88104e-93	4.34103e-93	4.26015e-94	2.87708e-93	2.89201e-93	9.59023e-94
W	ARL14EP	chr11.30072320.C.A	2.06755e-92	FALSE	0.116165	0.052329	0.072846	0.033545	0.13842	0.141107	2.06755e-92	2.06631e-92	1.29741e-92	4.37448e-93	2.06233e-92	6.89184e-93	4.32359e-93	1.45694e-93	6.87841e-93	4.32468e-93	1.45816e-93	6.87444e-93	1.17349e-93	4.31825e-93	1.45533e-93	1.44119e-93	4.85648e-94	2.2928e-93	3.85431e-94	1.43903e-93	4.84692e-94	3.91159e-94	1.43942e-93	4.85111e-94	3.90699e-94	1.28476e-94	4.79675e-94	1.61564e-94	1.28327e-94	1.30232e-94	4.27754e-95
W	ARL14EP	chr11.30072343.A.G	2.06716e-92	FALSE	0.116428	0.047581	0.072083	0.033139	0.140615	0.073004	2.06716e-92	2.06631e-92	8.8346e-93	4.44109e-93	2.06577e-92	6.89055e-93	2.94431e-93	1.4824e-93	6.88911e-93	2.94487e-93	1.48036e-93	6.88591e-93	8.47617e-94	2.94123e-93	1.47992e-93	9.81436e-94	4.94134e-94	2.29637e-93	2.80708e-94	9.80267e-94	4.94022e-94	2.82538e-94	9.8041e-94	4.93308e-94	2.82072e-94	9.3569e-95	3.26755e-94	1.64674e-94	9.34108e-95	9.40237e-95	3.11368e-95
W	ARL14EP	chr11.30073840.G.A	2.06631e-92	FALSE	0.115031	0.231848	0.121691	0.005693	0.101134	0.078148	2.06483e-92	2.06631e-92	2.03076e-92	5.226e-93	2.06493e-92	6.88275e-93	6.75949e-93	1.73625e-93	6.87841e-93	6.76921e-93	1.742e-93	6.88309e-93	1.68044e-93	6.75831e-93	1.74096e-93	2.25316e-93	5.78749e-94	2.2928e-93	5.54771e-94	2.24962e-93	5.78435e-94	5.60144e-94	2.25277e-93	5.8032e-94	5.5931e-94	1.84923e-94	7.49874e-94	1.92812e-94	1.84657e-94	1.86436e-94	6.15521e-95
W	ARL14EP	chr11.30073902.C.T	2.06631e-92	FALSE	0.11441	0.226522	0.121379	0.005693	0.101063	0.078026	2.06448e-92	2.06631e-92	2.03076e-92	5.16948e-93	2.06491e-92	6.88161e-93	6.75905e-93	1.71816e-93	6.87717e-93	6.76921e-93	1.72316e-93	6.88304e-93	1.66405e-93	6.75831e-93	1.72211e-93	2.25302e-93	5.7272e-94	2.29239e-93	5.50082e-94	2.24946e-93	5.72399e-94	5.54683e-94	2.25277e-93	5.74038e-94	5.53855e-94	1.8336e-94	7.49821e-94	1.90799e-94	1.83094e-94	1.84618e-94	6.10313e-95
W	ARL14EP	chr11.30074808.G.C	3.29482e-86	FALSE	0.323837	0.274166	0.253521	0.194073	0.352602	0.343949	2.06475e-92	2.06631e-92	3.29482e-86	9.31627e-93	2.06667e-92	6.88248e-93	1.09923e-86	3.12539e-93	6.88273e-93	1.09828e-86	3.10544e-93	6.88889e-93	4.97089e-87	1.09352e-86	3.10713e-93	3.66412e-87	1.0418e-93	2.29424e-93	1.72201e-87	3.64785e-87	1.04218e-93	1.65704e-87	3.64511e-87	1.03572e-93	1.64194e-87	5.74029e-88	1.21596e-87	3.47394e-94	5.68878e-88	5.47341e-88	1.89635e-88
W	ARL14EP	chr11.30075560.G.A	1.1752e-91	FALSE	0.034246	0.144062	0.036249	0.025633	0.018778	0.032459	2.06442e-92	2.06631e-92	1.1752e-91	1.15446e-92	2.06687e-92	6.88139e-93	3.91194e-92	3.84283e-93	6.88345e-93	3.91734e-92	3.84819e-93	6.88958e-93	2.5752e-92	3.91373e-92	3.84938e-93	1.30398e-92	1.28094e-93	2.29448e-93	8.53293e-93	1.30281e-92	1.28139e-93	8.58396e-93	1.30458e-92	1.28313e-93	8.57118e-93	2.8443e-93	4.34269e-93	4.27129e-94	2.84005e-93	2.85705e-93	9.4668e-94
W	ARL14EP	chr11.30075573.G.A	2.06631e-92	FALSE	0.102465	0.125311	0.107346	0.005377	0.100129	0.075821	2.0648e-92	2.06631e-92	2.02902e-92	5.04364e-93	2.06444e-92	6.88267e-93	6.75531e-93	1.67761e-93	6.87654e-93	6.76338e-93	1.68121e-93	6.88145e-93	1.62651e-93	6.75284e-93	1.67977e-93	2.25177e-93	5.59202e-94	2.29218e-93	5.38808e-94	2.2483e-93	5.58736e-94	5.42166e-94	2.25094e-93	5.59921e-94	5.41368e-94	1.79602e-94	7.49432e-94	1.86245e-94	1.79341e-94	1.80455e-94	5.97801e-95
W	ARL14EP	chr11.30076137.T.A	2.07004e-92	FALSE	0.116043	0.052788	0.072838	0.033502	0.138258	0.141107	2.07004e-92	2.06631e-92	1.27694e-92	4.22712e-93	2.06233e-92	6.90013e-93	4.25867e-93	1.4101e-93	6.88661e-93	4.25645e-93	1.40904e-93	6.87444e-93	1.13306e-93	4.25012e-93	1.40632e-93	1.41955e-93	4.70032e-94	2.29554e-93	3.70515e-94	1.4174e-93	4.69105e-94	3.77684e-94	1.4167e-93	4.68774e-94	3.77224e-94	1.23504e-94	4.72467e-94	1.56368e-94	1.23357e-94	1.2574e-94	4.11186e-95
W	ARL14EP	chr11.30076296.G.A	2.07e-92	FALSE	0.115905	0.052758	0.072829	0.033503	0.138075	0.141107	2.07e-92	2.06631e-92	1.27692e-92	4.23739e-93	2.06233e-92	6.9e-93	4.25854e-93	1.41302e-93	6.88648e-93	4.25638e-93	1.41246e-93	6.87444e-93	1.13211e-93	4.25004e-93	1.40974e-93	1.41951e-93	4.71005e-94	2.29549e-93	3.6998e-94	1.41736e-93	4.70075e-94	3.77367e-94	1.41668e-93	4.69912e-94	3.7691e-94	1.23325e-94	4.72452e-94	1.56692e-94	1.2318e-94	1.25636e-94	4.10596e-95
W	ARL14EP	chr11.30076884.A.G	1.17504e-91	FALSE	0.034217	0.144078	0.036167	0.025633	0.01874	0.032398	2.06437e-92	2.06631e-92	1.17504e-91	1.15273e-92	2.06687e-92	6.88122e-93	3.91138e-92	3.83798e-93	6.88328e-93	3.9168e-92	3.84245e-93	6.88958e-93	2.58509e-92	3.91318e-92	3.84359e-93	1.30379e-92	1.27933e-93	2.29443e-93	8.57081e-93	1.30262e-92	1.27975e-93	8.61695e-93	1.30439e-92	1.2812e-93	8.60447e-93	2.85693e-93	4.34207e-93	4.26583e-94	2.85277e-93	2.86815e-93	9.50922e-94
W	ARL14EP	chr11.30077075.T.A	3.32317e-85	FALSE	0.424784	0.259013	0.467478	0.249192	0.391148	0.426997	2.07271e-92	2.06631e-92	3.32317e-85	9.53497e-93	2.06165e-92	6.90902e-93	1.10745e-85	3.13865e-93	6.89467e-93	1.10772e-85	3.17832e-93	6.87215e-93	5.08861e-86	1.10194e-85	3.17196e-93	3.6915e-86	1.04622e-93	2.29822e-93	1.56153e-86	3.67278e-86	1.04438e-93	1.6962e-86	3.67314e-86	1.05732e-93	1.68196e-86	5.20508e-87	1.22426e-86	3.48128e-94	5.16034e-87	5.60654e-87	1.72011e-87
W	ARL14EP	chr11.30077103.G.C	3.29799e-85	FALSE	0.420689	0.257077	0.467213	0.2484	0.391434	0.427425	2.07036e-92	2.06631e-92	3.29799e-85	9.62605e-93	2.06463e-92	6.90118e-93	1.09822e-85	3.17244e-93	6.89709e-93	1.09933e-85	3.20868e-93	6.88211e-93	5.12438e-86	1.09398e-85	3.20716e-93	3.66075e-86	1.05748e-93	2.29903e-93	1.58719e-86	3.6436e-86	1.0573e-93	1.70812e-86	3.6466e-86	1.06905e-93	1.69247e-86	5.29063e-87	1.21453e-86	3.52435e-94	5.24084e-87	5.64155e-87	1.74694e-87
W	ARL14EP	chr11.30077744.A.C	2.0701e-92	FALSE	0.115997	0.052823	0.072882	0.034034	0.138121	0.141291	2.0701e-92	2.06631e-92	1.2255e-92	4.2323e-93	2.06232e-92	6.90032e-93	4.08731e-93	1.41156e-93	6.88675e-93	4.08499e-93	1.41077e-93	6.87439e-93	1.08912e-93	4.07879e-93	1.40803e-93	1.36243e-93	4.7052e-94	2.29558e-93	3.56117e-94	1.36033e-93	4.69589e-94	3.63039e-94	1.3596e-93	4.69344e-94	3.62584e-94	1.18705e-94	4.53444e-94	1.56529e-94	1.18559e-94	1.2086e-94	3.95195e-95
W	ARL14EP	chr11.30077746.T.C	1.17491e-91	FALSE	0.034226	0.14403	0.036167	0.025633	0.018762	0.032398	2.06429e-92	2.06631e-92	1.17491e-91	1.15038e-92	2.06687e-92	6.88096e-93	3.91095e-92	3.83253e-93	6.883e-93	3.91636e-92	3.8346e-93	6.88958e-93	2.62254e-92	3.91275e-92	3.8356e-93	1.30365e-92	1.27751e-93	2.29433e-93	8.70704e-93	1.30247e-92	1.27789e-93	8.74177e-93	1.30425e-92	1.27853e-93	8.73023e-93	2.90234e-93	4.34158e-93	4.25962e-94	2.8985e-93	2.91007e-93	9.66163e-94
W	ARL14EP	chr11.30078464.C.A	1.12152e-91	FALSE	0.03396	0.141679	0.035844	0.025618	0.018765	0.032337	2.06402e-92	2.06631e-92	1.12152e-91	1.15078e-92	2.06687e-92	6.88006e-93	3.73345e-92	3.83237e-93	6.88201e-93	3.73839e-92	3.83595e-93	6.88957e-93	2.47703e-92	3.73497e-92	3.83704e-93	1.24448e-92	1.27746e-93	2.294e-93	8.23374e-93	1.24336e-92	1.27784e-93	8.25676e-93	1.24499e-92	1.27901e-93	8.24519e-93	2.74457e-93	4.14452e-93	4.25947e-94	2.74072e-93	2.74839e-93	9.13572e-94
W	ARL14EP	chr11.30078663.C.T	1.12183e-91	FALSE	0.034207	0.144056	0.03616	0.025618	0.018734	0.032398	2.06427e-92	2.06631e-92	1.12183e-91	1.15368e-92	2.06687e-92	6.88089e-93	3.73425e-92	3.84088e-93	6.88292e-93	3.73942e-92	3.84559e-93	6.88958e-93	2.46539e-92	3.736e-92	3.84675e-93	1.24475e-92	1.28029e-93	2.29431e-93	8.177e-93	1.24364e-92	1.28072e-93	8.21794e-93	1.24533e-92	1.28225e-93	8.20597e-93	2.72566e-93	4.14545e-93	4.26907e-94	2.72168e-93	2.73532e-93	9.07224e-94
W	ARL14EP	chr11.30079051.A.G	2.07002e-92	FALSE	0.114933	0.049428	0.072417	0.03361	0.137988	0.073126	2.07002e-92	2.06631e-92	8.51881e-93	4.22955e-93	2.06576e-92	6.90007e-93	2.84181e-93	1.41086e-93	6.89886e-93	2.8396e-93	1.40985e-93	6.88588e-93	7.67705e-94	2.83616e-93	1.40948e-93	9.47268e-94	4.70286e-94	2.29962e-93	2.52013e-94	9.46192e-94	4.70222e-94	2.559e-94	9.45387e-94	4.69827e-94	2.55441e-94	8.40038e-95	3.15397e-94	1.56741e-94	8.38468e-95	8.51465e-95	2.79487e-95
W	ARL14EP	chr11.30079181.T.C	2.06964e-92	FALSE	0.116044	0.053139	0.072867	0.03447	0.13809	0.141291	2.06964e-92	2.06631e-92	1.25833e-92	4.22938e-93	2.06232e-92	6.89879e-93	4.19613e-93	1.4106e-93	6.88524e-93	4.19444e-93	1.40979e-93	6.87439e-93	1.11867e-93	4.18809e-93	1.40706e-93	1.39871e-93	4.70201e-94	2.29508e-93	3.66155e-94	1.39656e-93	4.69271e-94	3.72889e-94	1.39603e-93	4.69021e-94	3.72422e-94	1.22051e-94	4.65518e-94	1.56424e-94	1.21901e-94	1.2414e-94	4.06334e-95
W	ARL14EP	chr11.30079553.G.A	2.0702e-92	FALSE	0.115872	0.052594	0.07277	0.033544	0.138055	0.140923	2.0702e-92	2.06631e-92	1.2895e-92	4.2321e-93	2.06234e-92	6.90067e-93	4.3008e-93	1.41158e-93	6.88718e-93	4.29834e-93	1.4107e-93	6.87448e-93	1.14339e-93	4.29202e-93	1.40799e-93	1.4336e-93	4.70526e-94	2.29573e-93	3.73622e-94	1.43145e-93	4.69599e-94	3.81128e-94	1.43067e-93	4.69329e-94	3.80674e-94	1.2454e-94	4.77149e-94	1.56533e-94	1.24395e-94	1.26891e-94	4.14648e-95
W	ARL14EP	chr11.30083294.A.G	7.73971e-88	FALSE	0.291412	0.089598	0.213495	0.175482	0.33937	0.311551	2.06703e-92	2.06631e-92	7.73971e-88	8.33856e-93	2.06139e-92	6.89011e-93	2.58459e-88	2.79805e-93	6.87321e-93	2.57992e-88	2.77954e-93	6.87132e-93	1.0935e-88	2.56805e-88	2.77345e-93	8.61536e-89	9.32689e-94	2.29107e-93	3.77823e-89	8.57519e-89	9.30553e-94	3.64521e-89	8.56023e-89	9.24489e-94	3.61955e-89	1.25948e-89	2.85842e-89	3.10186e-94	1.25071e-89	1.20658e-89	4.16926e-90
W	ARL14EP	chr11.30083752.G.T	2.44235e-85	FALSE	0.42045	0.256807	0.467269	0.25096	0.391462	0.427425	2.07007e-92	2.06631e-92	2.44235e-85	9.73202e-93	2.06469e-92	6.90022e-93	8.13247e-86	3.20767e-93	6.89631e-93	8.14117e-86	3.24401e-93	6.88231e-93	3.8446e-86	8.10188e-86	3.24258e-93	2.71082e-86	1.06922e-93	2.29877e-93	1.19265e-86	2.69822e-86	1.06908e-93	1.28153e-86	2.70063e-86	1.08086e-93	1.26983e-86	3.97548e-87	8.99407e-87	3.56358e-94	3.93821e-87	4.23275e-87	1.31273e-87
W	ARL14EP	chr11.30083970.G.A	7.49946e-88	FALSE	0.288549	0.088673	0.212274	0.175374	0.335742	0.310326	2.0665e-92	2.06631e-92	7.49946e-88	1.07735e-92	2.06091e-92	6.88832e-93	2.50322e-88	3.61392e-93	6.86992e-93	2.49984e-88	3.59119e-93	6.86971e-93	1.33789e-88	2.48839e-88	3.58247e-93	8.34412e-89	1.20465e-93	2.28997e-93	4.60651e-89	8.30552e-89	1.20163e-93	4.45989e-89	8.29471e-89	1.19417e-93	4.42933e-89	1.53559e-89	2.76853e-89	4.00548e-94	1.52516e-89	1.47653e-89	5.08418e-90
W	ARL14EP	chr11.30084212.G.A	7.40838e-92	FALSE	0.033913	0.141648	0.03584	0.025345	0.018774	0.032276	2.06406e-92	2.06631e-92	7.40838e-92	1.15041e-92	2.06684e-92	6.88021e-93	2.46619e-92	3.83122e-93	6.88207e-93	2.46946e-92	3.83469e-93	6.88947e-93	1.64279e-92	2.46734e-92	3.83571e-93	8.22063e-93	1.27707e-93	2.29402e-93	5.45974e-93	8.21367e-93	1.27744e-93	5.47596e-93	8.22445e-93	1.27857e-93	5.46881e-93	1.81991e-93	2.73789e-93	4.25813e-94	1.81753e-93	1.82293e-93	6.05841e-94
W	ARL14EP	chr11.30085965.T.C	7.40946e-92	FALSE	0.033901	0.141723	0.03587	0.025344	0.01874	0.032276	2.06405e-92	2.06631e-92	7.40946e-92	1.15291e-92	2.06684e-92	6.88017e-93	2.46656e-92	3.83893e-93	6.88203e-93	2.46982e-92	3.84302e-93	6.88947e-93	1.63497e-92	2.46769e-92	3.84411e-93	8.22185e-93	1.27964e-93	2.29401e-93	5.43266e-93	8.21488e-93	1.28003e-93	5.44989e-93	8.22564e-93	1.28137e-93	5.44247e-93	1.81088e-93	2.73829e-93	4.26676e-94	1.80841e-93	1.81415e-93	6.02803e-94
W	ARL14EP	chr11.30091008.T.A	5.39059e-91	FALSE	0.106054	0.023126	0.074569	0.155158	0.114452	0.073309	2.06586e-92	2.06631e-92	5.39059e-91	7.55792e-93	2.06446e-92	6.88621e-93	1.79651e-91	2.51929e-93	6.88002e-93	1.79687e-91	2.51932e-93	6.88153e-93	7.5382e-92	1.79422e-91	2.51724e-93	5.98837e-92	8.39767e-94	2.29334e-93	2.51384e-92	5.97954e-92	8.39073e-94	2.51278e-92	5.98074e-92	8.39082e-94	2.50727e-92	8.37963e-93	1.99319e-92	2.79692e-94	8.36125e-93	8.35771e-93	2.78714e-93
W	ARL14EP	chr11.30091683.G.A	8.15106e-92	FALSE	0.033799	0.147744	0.036486	0.025188	0.018525	0.032582	2.06775e-92	2.06631e-92	8.15106e-92	1.19119e-92	2.06692e-92	6.89249e-93	2.71582e-92	3.98492e-93	6.89503e-93	2.71702e-92	3.97065e-93	6.88973e-93	1.91651e-92	2.71465e-92	3.97156e-93	9.05273e-93	1.32831e-93	2.29834e-93	6.35841e-93	9.04541e-93	1.32874e-93	6.38836e-93	9.04884e-93	1.32385e-93	6.38165e-93	2.11947e-93	3.01514e-93	4.42913e-94	2.11721e-93	2.12721e-93	7.05736e-94
W	ARL14EP	chr11.30092958.G.C	2.23956e-85	FALSE	0.425426	0.269887	0.458421	0.250486	0.395542	0.433489	2.07361e-92	2.06631e-92	2.23956e-85	8.68644e-93	2.06519e-92	6.91202e-93	7.46544e-86	2.86054e-93	6.91014e-93	7.46521e-86	2.89548e-93	6.88396e-93	3.18314e-86	7.43009e-86	2.89488e-93	2.48848e-86	9.53515e-94	2.30338e-93	9.74523e-87	2.47733e-86	9.53676e-94	1.06105e-86	2.4767e-86	9.6496e-94	1.05144e-86	3.24842e-87	8.25776e-87	3.17892e-94	3.21801e-87	3.5048e-87	1.07267e-87
W	ARL14EP	chr11.30095133.C.A	2.06652e-92	FALSE	0.017268	0.013351	0.016317	0.018993	0.016808	0.029152	2.06629e-92	2.06631e-92	4.66796e-93	1.20154e-92	2.06652e-92	6.88763e-93	1.55596e-93	4.00517e-93	6.88833e-93	1.55599e-93	4.00512e-93	6.8884e-93	1.09998e-93	1.55548e-93	4.00544e-93	5.18652e-94	1.33506e-93	2.29611e-93	3.66643e-94	5.18482e-94	1.33516e-93	3.6666e-94	5.18492e-94	1.33515e-93	3.66513e-94	1.22214e-94	1.72827e-94	4.45055e-94	1.22165e-94	1.22171e-94	4.07217e-95
W	ARL14EP	chr11.30096960.A.G	1.33426e-85	FALSE	0.284472	0.09502	0.214056	0.172827	0.339701	0.309775	2.06644e-92	2.06631e-92	1.33426e-85	8.4773e-93	2.06118e-92	6.88814e-93	4.45173e-86	2.84201e-93	6.87061e-93	4.44754e-86	2.82579e-93	6.8706e-93	2.13243e-86	4.43011e-86	2.81927e-93	1.48392e-86	9.47344e-94	2.2902e-93	7.29168e-87	1.47803e-86	9.45083e-94	7.10842e-87	1.47671e-86	9.39765e-94	7.0671e-87	2.43066e-87	4.92678e-87	3.1503e-94	2.41669e-87	2.3558e-87	8.05597e-88
W	ARL14EP	chr11.30099062.G.A	2.06631e-92	FALSE	0.111442	0.224131	0.120147	0.005614	0.097007	0.076372	2.06333e-92	2.06631e-92	2.02997e-92	5.28838e-93	2.0645e-92	6.87776e-93	6.75418e-93	1.7584e-93	6.87183e-93	6.76655e-93	1.76279e-93	6.88167e-93	1.69862e-93	6.75588e-93	1.76135e-93	2.25139e-93	5.86132e-94	2.29061e-93	5.62877e-94	2.24788e-93	5.85665e-94	5.66206e-94	2.25196e-93	5.87116e-94	5.65365e-94	1.87625e-94	7.49292e-94	1.95222e-94	1.8735e-94	1.88455e-94	6.245e-95
W	ARL14EP	chr11.30099315.C.T	2.06631e-92	FALSE	0.099494	0.124656	0.106472	0.005456	0.096613	0.074351	2.06497e-92	2.06631e-92	2.03003e-92	5.26054e-93	2.06419e-92	6.88322e-93	6.7588e-93	1.74903e-93	6.87624e-93	6.76676e-93	1.75351e-93	6.88063e-93	1.69046e-93	6.75676e-93	1.75178e-93	2.25293e-93	5.8301e-94	2.29208e-93	5.59437e-94	2.24963e-93	5.82444e-94	5.63483e-94	2.25225e-93	5.83924e-94	5.62685e-94	1.86478e-94	7.49875e-94	1.94148e-94	1.86217e-94	1.87561e-94	6.2072e-95
W	ARL14EP	chr11.30102334.T.C	2.48254e-84	FALSE	0.421372	0.256366	0.466316	0.248786	0.392369	0.431958	2.07485e-92	2.06631e-92	2.48254e-84	8.75905e-93	2.06578e-92	6.91616e-93	8.27687e-85	2.88311e-93	6.91647e-93	8.27515e-85	2.91968e-93	6.88594e-93	3.4618e-85	8.23471e-85	2.91997e-93	2.75896e-85	9.61036e-94	2.30549e-93	1.05102e-85	2.74616e-85	9.61529e-94	1.15394e-85	2.7449e-85	9.73323e-94	1.14282e-85	3.5034e-86	9.15386e-86	3.2051e-94	3.46848e-86	3.80942e-86	1.15616e-86
W	ARL14EP	chr11.30102597.A.G	1.34923e-85	FALSE	0.421492	0.257126	0.465588	0.248385	0.392314	0.432019	2.07572e-92	2.06631e-92	1.34923e-85	8.83727e-93	2.0645e-92	6.91907e-93	4.50093e-86	2.90786e-93	6.91497e-93	4.49744e-86	2.94576e-93	6.88168e-93	1.9606e-86	4.47587e-86	2.94413e-93	1.50031e-86	9.69287e-94	2.30499e-93	5.9602e-87	1.49347e-86	9.69132e-94	6.53537e-87	1.49196e-86	9.81378e-94	6.47698e-87	1.98674e-87	4.97823e-87	3.23044e-94	1.96836e-87	2.159e-87	6.56125e-88
W	ARL14EP	chr11.30102740.G.A	2.06631e-92	FALSE	0.111496	0.22422	0.120187	0.005614	0.097058	0.076372	2.06335e-92	2.06631e-92	2.02997e-92	5.27044e-93	2.0645e-92	6.87783e-93	6.75419e-93	1.7524e-93	6.8719e-93	6.76655e-93	1.75681e-93	6.88167e-93	1.69338e-93	6.75588e-93	1.75537e-93	2.25139e-93	5.84133e-94	2.29063e-93	5.61081e-94	2.24788e-93	5.83668e-94	5.64459e-94	2.25196e-93	5.85124e-94	5.6362e-94	1.87027e-94	7.49293e-94	1.94556e-94	1.86753e-94	1.87873e-94	6.22508e-95
W	ARL14EP	chr11.30103279.G.C	2.88273e-92	FALSE	0.110806	0.045392	0.071391	0.0342	0.134968	0.067308	2.06788e-92	2.06631e-92	2.88273e-92	4.56725e-93	2.0651e-92	6.89292e-93	9.60513e-93	1.52048e-93	6.88919e-93	9.60909e-93	1.52242e-93	6.88366e-93	2.61251e-93	9.59276e-93	1.52157e-93	3.2017e-93	5.06825e-94	2.2964e-93	8.53249e-94	3.19638e-93	5.06577e-94	8.70827e-94	3.19758e-93	5.07191e-94	8.6866e-94	2.84413e-94	1.06546e-93	1.68859e-94	2.83695e-94	2.89551e-94	9.45638e-95
W	ARL14EP	chr11.30103519.G.A	8.78144e-85	FALSE	0.281259	0.088149	0.211766	0.176857	0.339266	0.306345	2.0669e-92	2.06631e-92	8.78144e-85	8.00309e-93	2.06067e-92	6.88966e-93	2.93064e-85	2.68327e-93	6.87049e-93	2.92716e-85	2.66771e-93	6.86891e-93	1.3151e-85	2.91541e-85	2.66085e-93	9.76884e-86	8.94429e-94	2.29016e-93	4.49829e-86	9.72919e-86	8.92064e-94	4.38387e-86	9.71808e-86	8.86955e-94	4.35895e-86	1.49949e-86	3.24308e-86	2.97356e-94	1.49105e-86	1.45305e-86	4.97038e-87
W	ARL14EP	chr11.30103696.A.T	3.31115e-85	FALSE	0.42182	0.257701	0.466774	0.249078	0.392866	0.43306	2.07542e-92	2.06631e-92	3.31115e-85	6.16492e-93	2.06505e-92	6.91808e-93	1.10436e-85	2.03457e-93	6.91587e-93	1.10372e-85	2.05497e-93	6.88349e-93	3.44818e-86	1.09842e-85	2.05428e-93	3.68121e-86	6.78192e-94	2.30529e-93	1.05419e-86	3.66443e-86	6.78237e-94	1.1494e-86	3.66139e-86	6.8476e-94	1.13919e-86	3.51396e-87	1.22148e-86	2.26079e-94	3.4816e-87	3.7973e-87	1.16054e-87
W	ARL14EP	chr11.30104072.G.C	4.76502e-85	FALSE	0.112661	0.026535	0.094335	0.014334	0.14685	0.144721	2.06658e-92	2.06631e-92	4.76502e-85	6.60341e-93	2.06648e-92	6.8886e-93	1.59192e-85	2.19388e-93	6.88876e-93	1.58835e-85	2.20113e-93	6.88827e-93	4.65992e-86	1.57623e-85	2.20078e-93	5.30644e-86	7.31291e-94	2.29625e-93	1.59164e-86	5.26571e-86	7.31118e-94	1.55335e-86	5.25416e-86	7.33591e-94	1.53604e-86	5.30563e-87	1.75525e-86	2.43705e-94	5.24675e-87	5.12029e-87	1.74897e-87
W	ARL14EP	chr11.30104739.T.C	7.09628e-92	FALSE	0.034854	0.14972	0.036896	0.025511	0.018779	0.032644	2.06511e-92	2.06631e-92	7.09628e-92	1.15091e-92	2.06698e-92	6.88371e-93	2.36246e-92	3.83621e-93	6.88626e-93	2.36542e-92	3.83637e-93	6.88994e-93	1.59112e-92	2.36344e-92	3.83756e-93	7.87487e-93	1.27874e-93	2.29542e-93	5.27274e-93	7.86857e-93	1.27921e-93	5.30371e-93	7.87814e-93	1.27919e-93	5.29729e-93	1.75758e-93	2.62286e-93	4.26403e-94	1.75543e-93	1.76576e-93	5.85142e-94
W	ARL14EP	chr11.30105137.C.T	2.06656e-92	FALSE	0.017222	0.013146	0.016295	0.01906	0.016729	0.029275	2.06629e-92	2.06631e-92	4.58668e-93	1.20162e-92	2.06656e-92	6.88763e-93	1.52887e-93	4.00537e-93	6.88846e-93	1.52889e-93	4.0054e-93	6.88854e-93	1.07703e-93	1.52842e-93	4.00586e-93	5.09622e-94	1.33512e-93	2.29615e-93	3.58993e-94	5.09465e-94	1.33528e-93	3.5901e-94	5.09473e-94	1.33529e-93	3.58853e-94	1.19664e-94	1.69822e-94	4.45093e-94	1.19612e-94	1.19617e-94	3.98705e-95
W	ARL14EP	chr11.30105805.T.A	6.84848e-92	FALSE	0.03407	0.143095	0.035915	0.025507	0.01873	0.032582	2.06432e-92	2.06631e-92	6.84848e-92	1.15212e-92	2.06697e-92	6.88107e-93	2.27976e-92	3.83849e-93	6.88345e-93	2.28282e-92	3.8404e-93	6.88991e-93	1.5363e-92	2.28092e-92	3.84159e-93	7.59919e-93	1.2795e-93	2.29448e-93	5.10216e-93	7.59302e-93	1.27993e-93	5.12101e-93	7.60307e-93	1.28053e-93	5.11481e-93	1.70072e-93	2.53101e-93	4.26645e-94	1.69865e-93	1.70494e-93	5.66217e-94
W	ARL14EP	chr11.30106692.G.A	1.45852e-91	FALSE	0.126424	0.380227	0.157252	0.027008	0.113229	0.10577	2.06618e-92	2.06631e-92	1.45852e-91	4.82976e-93	2.0668e-92	6.88727e-93	4.85492e-92	1.60311e-93	6.88977e-93	4.86175e-92	1.60992e-93	6.88934e-93	1.41797e-92	4.85391e-92	1.61049e-93	1.61831e-92	5.3437e-94	2.29659e-93	4.59102e-93	1.61587e-92	5.34651e-94	4.72653e-93	1.61797e-92	5.36829e-94	4.71098e-93	1.53033e-93	5.38621e-93	1.78217e-94	1.5251e-93	1.57032e-93	5.08365e-94
W	ARL14EP	chr11.30106764.A.C	2.06631e-92	FALSE	0.111602	0.225306	0.119992	0.005456	0.097104	0.073003	2.0634e-92	2.06631e-92	2.02812e-92	5.21846e-93	2.06432e-92	6.878e-93	6.74811e-93	1.73504e-93	6.87145e-93	6.76041e-93	1.73948e-93	6.88106e-93	1.6787e-93	6.75045e-93	1.73788e-93	2.24937e-93	5.78347e-94	2.29048e-93	5.56124e-94	2.24609e-93	5.77823e-94	5.59566e-94	2.25015e-93	5.79292e-94	5.5878e-94	1.85375e-94	7.48696e-94	1.92608e-94	1.85117e-94	1.8626e-94	6.17057e-95
W	ARL14EP	chr11.30109808.A.T	1.09172e-78	FALSE	0.42843	0.300703	0.452261	0.31421	0.396842	0.493937	2.06374e-92	2.06631e-92	1.09172e-78	1.23784e-92	2.07533e-92	6.87912e-93	3.63013e-79	4.10361e-93	6.90833e-93	3.63907e-79	4.12614e-93	6.91777e-93	1.8682e-79	3.68507e-79	4.14152e-93	1.21005e-79	1.36787e-93	2.30278e-93	6.03998e-80	1.22522e-79	1.37274e-93	6.22736e-80	1.22836e-79	1.38051e-93	6.35917e-80	2.01333e-80	4.08407e-80	4.5758e-94	2.05624e-80	2.11973e-80	6.85415e-81
W	ARL14EP	chr11.30110427.C.T	2.06631e-92	FALSE	0.035482	0.008066	0.023798	0.026046	0.041355	0.025171	2.06622e-92	2.06631e-92	1.52002e-92	8.89479e-93	2.06543e-92	6.88742e-93	5.06649e-93	2.96491e-93	6.88445e-93	5.06672e-93	2.96493e-93	6.88475e-93	2.94798e-93	5.06459e-93	2.96366e-93	1.68883e-93	9.88304e-94	2.29482e-93	9.82659e-94	1.68812e-93	9.87879e-94	9.82661e-94	1.6882e-93	9.87888e-94	9.82248e-94	3.27553e-94	5.62707e-94	3.29293e-94	3.27415e-94	3.27416e-94	1.09139e-94
W	ARL14EP	chr11.30110869.T.C	2.06631e-92	FALSE	0.111493	0.224899	0.119908	0.005456	0.097029	0.073065	2.0634e-92	2.06631e-92	2.02812e-92	5.23469e-93	2.06433e-92	6.878e-93	6.74813e-93	1.74043e-93	6.87148e-93	6.76041e-93	1.7449e-93	6.88109e-93	1.68347e-93	6.75043e-93	1.74329e-93	2.24938e-93	5.80144e-94	2.29049e-93	5.57717e-94	2.24609e-93	5.79622e-94	5.61155e-94	2.25014e-93	5.81098e-94	5.60366e-94	1.85906e-94	7.48695e-94	1.93207e-94	1.85647e-94	1.86788e-94	6.18823e-95
W	ARL14EP	chr11.30114048.T.C	3.96319e-85	FALSE	0.284885	0.089033	0.213499	0.18089	0.339417	0.310387	2.06706e-92	2.06631e-92	3.96319e-85	9.21703e-93	2.06162e-92	6.89021e-93	1.32287e-85	3.09384e-93	6.87404e-93	1.32107e-85	3.07237e-93	6.87207e-93	6.84289e-86	1.31595e-85	3.06603e-93	4.4096e-86	1.03129e-93	2.29135e-93	2.34976e-86	4.39225e-86	1.02905e-93	2.28107e-86	4.38653e-86	1.02202e-93	2.26734e-86	7.83287e-87	1.46409e-86	3.4302e-94	7.7864e-87	7.55813e-87	2.59558e-87
W	ARL14EP	chr11.30115451.T.G	4.72488e-92	FALSE	0.116272	0.054497	0.075102	0.041252	0.140947	0.139331	2.06737e-92	2.06631e-92	4.72488e-92	7.85439e-93	2.06214e-92	6.89122e-93	1.57392e-92	2.63525e-93	6.87731e-93	1.57496e-92	2.61814e-93	6.87379e-93	8.22901e-93	1.57166e-92	2.61282e-93	5.24638e-93	8.78418e-94	2.29244e-93	2.73124e-93	5.23541e-93	8.76637e-94	2.74299e-93	5.23886e-93	8.70941e-94	2.73724e-93	9.10411e-94	1.74513e-93	2.92213e-94	9.085e-94	9.12411e-94	3.02832e-94
W	ARL14EP	chr11.30116444.T.C	2.06631e-92	FALSE	0.111777	0.227424	0.120012	0.005456	0.097037	0.073187	2.06333e-92	2.06631e-92	2.02812e-92	5.2299e-93	2.06434e-92	6.87777e-93	6.74803e-93	1.73895e-93	6.87129e-93	6.7604e-93	1.7433e-93	6.88114e-93	1.68213e-93	6.7504e-93	1.74171e-93	2.24934e-93	5.79649e-94	2.29043e-93	5.57396e-94	2.24604e-93	5.79132e-94	5.60708e-94	2.25013e-93	5.8057e-94	5.59917e-94	1.85798e-94	7.4868e-94	1.93044e-94	1.8554e-94	1.86639e-94	6.18464e-95
W	ARL14EP	chr11.30116511.C.T	6.758e-92	FALSE	0.034429	0.148146	0.036632	0.024213	0.01876	0.032827	2.06471e-92	2.06631e-92	6.758e-92	1.15314e-92	2.06707e-92	6.88236e-93	2.24965e-92	3.84196e-93	6.88517e-93	2.25267e-92	3.84381e-93	6.89025e-93	1.50963e-92	2.25074e-92	3.84522e-93	7.49882e-93	1.28065e-93	2.29505e-93	5.00469e-93	7.49266e-93	1.28119e-93	5.03207e-93	7.50247e-93	1.28174e-93	5.02562e-93	1.66823e-93	2.49755e-93	4.27062e-94	1.66607e-93	1.6752e-93	5.55356e-94
W	ARL14EP	chr11.30117012.T.C	2.06631e-92	FALSE	0.098893	0.119849	0.105521	0.00514	0.096631	0.070982	2.06464e-92	2.06631e-92	2.02659e-92	5.17462e-93	2.06412e-92	6.88215e-93	6.74746e-93	1.72152e-93	6.87487e-93	6.75531e-93	1.72487e-93	6.88039e-93	1.66641e-93	6.74645e-93	1.72308e-93	2.24915e-93	5.73841e-94	2.29162e-93	5.52668e-94	2.24622e-93	5.73248e-94	5.55467e-94	2.24881e-93	5.74358e-94	5.5476e-94	1.84222e-94	7.48738e-94	1.91082e-94	1.83988e-94	1.84919e-94	6.13292e-95
W	ARL14EP	chr11.30117388.T.C	1.21382e-91	FALSE	0.034347	0.148317	0.036649	0.023805	0.018719	0.032643	2.06469e-92	2.06631e-92	1.21382e-91	1.15368e-92	2.06698e-92	6.8823e-93	4.04039e-92	3.8435e-93	6.88478e-93	4.04605e-92	3.84559e-93	6.88993e-93	2.69614e-92	4.04208e-92	3.84682e-93	1.3468e-92	1.28117e-93	2.29493e-93	8.93336e-93	1.34552e-92	1.28164e-93	8.98713e-93	1.34736e-92	1.28227e-93	8.97414e-93	2.97778e-93	4.48506e-93	4.27213e-94	2.97345e-93	2.99138e-93	9.91149e-94
W	ARL14EP	chr11.30117815.G.A	4.21322e-85	FALSE	0.381708	0.317717	0.333625	0.184799	0.437543	0.38437	2.06276e-92	2.06631e-92	4.21322e-85	1.67633e-92	2.06261e-92	6.87588e-93	1.40224e-85	5.58954e-93	6.86344e-93	1.40441e-85	5.58781e-93	6.87537e-93	1.28208e-85	1.39899e-85	5.57965e-93	4.67415e-86	1.8632e-93	2.28782e-93	4.29317e-86	4.65604e-86	1.86044e-93	4.27377e-86	4.66332e-86	1.8599e-93	4.24422e-86	1.43112e-86	1.55202e-86	6.2015e-94	1.42124e-86	1.4148e-86	4.73767e-87
W	ARL14EP	chr11.30120098.T.C	2.06631e-92	FALSE	0.098834	0.119907	0.105507	0.00514	0.096548	0.071166	2.06457e-92	2.06631e-92	2.02659e-92	5.13949e-93	2.06413e-92	6.88189e-93	6.74745e-93	1.71011e-93	6.87465e-93	6.75531e-93	1.71316e-93	6.88043e-93	1.65625e-93	6.74634e-93	1.71139e-93	2.24915e-93	5.70037e-94	2.29155e-93	5.49565e-94	2.24618e-93	5.69452e-94	5.5208e-94	2.24878e-93	5.70462e-94	5.5137e-94	1.83187e-94	7.48725e-94	1.89817e-94	1.82953e-94	1.83789e-94	6.0984e-95
W	ARL14EP	chr11.30121855.C.A	2.06631e-92	FALSE	0.11168	0.227686	0.119884	0.005456	0.096893	0.073249	2.06325e-92	2.06631e-92	2.02812e-92	5.20622e-93	2.06436e-92	6.8775e-93	6.74802e-93	1.73135e-93	6.87106e-93	6.7604e-93	1.73541e-93	6.88119e-93	1.67533e-93	6.75037e-93	1.73384e-93	2.24934e-93	5.77117e-94	2.29035e-93	5.55416e-94	2.24602e-93	5.76605e-94	5.58442e-94	2.25012e-93	5.77946e-94	5.57653e-94	1.85138e-94	7.48675e-94	1.92202e-94	1.8488e-94	1.85884e-94	6.16265e-95
W	ARL14EP	chr11.30122856.C.T	2.13325e-92	FALSE	0.109867	0.044707	0.068572	0.034082	0.131875	0.086722	2.06849e-92	2.06631e-92	2.13325e-92	5.24269e-93	2.06948e-92	6.89496e-93	7.10965e-93	1.74088e-93	6.90642e-93	7.11083e-93	1.74756e-93	6.89826e-93	2.16186e-93	7.1034e-93	1.75057e-93	2.36988e-93	5.80291e-94	2.30214e-93	7.01772e-94	2.36766e-93	5.81393e-94	7.20611e-94	2.3678e-93	5.83521e-94	7.18199e-94	2.33921e-94	7.89218e-94	1.93797e-94	2.33112e-94	2.39397e-94	7.7703e-95
W	ARL14EP	chr11.30123034.G.A	7.73035e-91	FALSE	0.060334	0.232099	0.052772	0.078762	0.034517	0.043055	2.06366e-92	2.06631e-92	7.57558e-91	4.83625e-92	2.065e-92	6.87885e-93	2.52323e-91	1.58883e-92	6.87448e-93	2.5252e-91	1.61207e-92	6.88332e-93	7.73035e-91	2.52372e-91	1.6111e-92	8.41078e-92	5.29605e-93	2.29149e-93	2.52719e-91	8.40588e-92	5.29286e-93	2.57676e-91	8.41243e-92	5.37029e-93	2.57507e-91	8.42386e-92	2.80196e-92	1.76427e-93	8.41834e-92	8.58347e-92	2.80608e-92
W	ARL14EP	chr11.30124183.C.T	1.49208e-87	FALSE	0.385702	0.362387	0.381863	0.195613	0.412554	0.400845	2.06822e-92	2.06631e-92	1.49208e-87	4.94561e-93	2.06169e-92	6.89406e-93	4.9904e-88	1.63725e-93	6.8796e-93	4.97361e-88	1.64854e-93	6.87228e-93	1.61039e-88	4.97569e-88	1.64511e-93	1.66347e-88	5.45751e-94	2.2932e-93	5.49444e-89	1.66436e-88	5.44724e-94	5.368e-89	1.65856e-88	5.48368e-94	5.37568e-89	1.83149e-89	5.54787e-89	1.81574e-94	1.83383e-89	1.7919e-89	6.1128e-90
W	ARL14EP	chr11.30124683.T.C	2.47703e-87	FALSE	0.385207	0.36231	0.378571	0.195662	0.411856	0.400845	2.06831e-92	2.06631e-92	2.47703e-87	4.81657e-93	2.06176e-92	6.89435e-93	8.28526e-88	1.59482e-93	6.88015e-93	8.25677e-88	1.60552e-93	6.87252e-93	2.59642e-88	8.26088e-88	1.60223e-93	2.76176e-88	5.31604e-94	2.29338e-93	8.866e-89	2.76346e-88	5.30623e-94	8.65479e-89	2.75363e-88	5.34077e-94	8.66823e-89	2.95535e-89	9.21155e-89	1.76874e-94	2.95948e-89	2.88943e-89	9.86499e-90
W	ARL14EP	chr11.30124860.C.T	2.39045e-87	FALSE	0.384751	0.362082	0.378323	0.195634	0.411293	0.400722	2.06878e-92	2.06631e-92	2.39045e-87	4.76182e-93	2.06177e-92	6.89592e-93	7.99816e-88	1.57664e-93	6.88178e-93	7.96818e-88	1.58727e-93	6.87255e-93	2.47532e-88	7.97218e-88	1.58403e-93	2.66606e-88	5.25546e-94	2.29393e-93	8.46103e-89	2.66773e-88	5.24581e-94	8.25111e-89	2.6574e-88	5.28008e-94	8.26403e-89	2.82036e-89	8.89243e-89	1.7486e-94	2.82433e-89	2.75469e-89	9.41446e-90
W	ARL14EP	chr11.30125738.C.A	2.70742e-87	FALSE	0.360773	0.208983	0.362853	0.199471	0.400475	0.312041	2.07018e-92	2.06631e-92	2.70742e-87	5.05481e-93	2.05939e-92	6.90058e-93	9.06377e-88	1.67396e-93	6.87727e-93	9.02476e-88	1.68494e-93	6.86463e-93	2.99566e-88	8.99024e-88	1.67924e-93	3.02126e-88	5.57986e-94	2.29242e-93	1.02167e-88	3.00963e-88	5.5608e-94	9.98558e-89	2.99675e-88	5.59746e-94	9.94558e-89	3.40557e-89	1.00321e-88	1.8536e-94	3.39203e-89	3.31521e-89	1.13068e-89
W	ARL14EP	chr11.30125968.T.C	2.31031e-87	FALSE	0.383742	0.362827	0.378216	0.195326	0.40987	0.400845	2.07072e-92	2.06631e-92	2.31031e-87	3.77068e-93	2.06176e-92	6.9024e-93	7.73987e-88	1.25105e-93	6.88836e-93	7.70106e-88	1.25689e-93	6.87252e-93	1.85078e-88	7.70485e-88	1.25426e-93	2.57996e-88	4.17017e-94	2.29612e-93	6.37968e-89	2.58159e-88	4.16242e-94	6.16932e-89	2.56829e-88	4.18086e-94	6.1802e-89	2.12657e-89	8.60531e-89	1.38747e-94	2.12994e-89	2.06008e-89	7.09985e-90
W	ARL14EP	chr11.30126015.C.T	2.24706e-87	FALSE	0.38341	0.362702	0.378145	0.195281	0.409449	0.400722	2.07047e-92	2.06631e-92	2.24706e-87	3.7383e-93	2.06177e-92	6.90157e-93	7.52673e-88	1.24046e-93	6.88755e-93	7.49021e-88	1.2461e-93	6.87255e-93	1.783e-88	7.49394e-88	1.24349e-93	2.50891e-88	4.13487e-94	2.29585e-93	6.14417e-89	2.51051e-88	4.12718e-94	5.94338e-89	2.49798e-88	4.14497e-94	5.95395e-89	2.04807e-89	8.36837e-89	1.37573e-94	2.05135e-89	1.98466e-89	6.83786e-90
W	ARL14EP	chr11.30127324.T.C	2.36127e-87	FALSE	0.369211	0.235541	0.36493	0.195127	0.409253	0.312836	2.0694e-92	2.06631e-92	2.36127e-87	3.82417e-93	2.05928e-92	6.898e-93	7.90239e-88	1.26917e-93	6.87443e-93	7.87093e-88	1.27472e-93	6.86428e-93	1.92145e-88	7.84228e-88	1.27037e-93	2.63414e-88	4.23057e-94	2.29148e-93	6.59045e-89	2.62452e-88	4.21606e-94	6.40488e-89	2.6141e-88	4.23458e-94	6.38078e-89	2.19683e-89	8.74841e-89	1.40535e-94	2.18861e-89	2.12695e-89	7.29541e-90
W	ARL14EP	chr11.30127755.T.G	2.06639e-92	FALSE	0.060855	0.013842	0.053576	0.008392	0.073812	0.025049	2.0661e-92	2.06631e-92	1.40215e-92	5.81608e-93	2.06639e-92	6.88701e-93	4.67329e-93	1.93864e-93	6.88728e-93	4.67384e-93	1.93869e-93	6.88796e-93	1.51855e-93	4.67297e-93	1.93875e-93	1.55776e-93	6.46213e-94	2.29576e-93	5.06098e-94	1.55748e-93	6.46233e-94	5.06183e-94	1.55766e-93	6.46249e-94	5.06077e-94	1.68699e-94	5.19159e-94	2.15411e-94	1.68664e-94	1.68692e-94	5.62212e-95
W	ARL14EP	chr11.30128055.C.G	1.99539e-87	FALSE	0.38525	0.381789	0.379453	0.19414	0.40945	0.399497	2.07024e-92	2.06631e-92	1.99539e-87	3.86197e-93	2.06132e-92	6.90081e-93	6.68282e-88	1.28096e-93	6.88522e-93	6.65133e-88	1.28732e-93	6.87107e-93	1.64291e-88	6.65199e-88	1.28435e-93	2.22761e-88	4.26985e-94	2.29507e-93	5.65456e-89	2.22812e-88	4.26093e-94	5.4764e-89	2.21733e-88	4.28117e-94	5.4833e-89	1.88486e-89	7.42707e-89	1.42031e-94	1.88693e-89	1.82778e-89	6.28979e-90
W	ARL14EP	chr11.30128453.G.A	1.99241e-87	FALSE	0.384384	0.374146	0.378758	0.194153	0.409352	0.399375	2.06938e-92	2.06631e-92	1.99241e-87	3.81525e-93	2.06135e-92	6.89793e-93	6.66901e-88	1.26574e-93	6.88238e-93	6.64137e-88	1.27175e-93	6.87117e-93	1.61828e-88	6.64219e-88	1.26883e-93	2.22301e-88	4.21912e-94	2.29413e-93	5.56145e-89	2.22355e-88	4.21031e-94	5.3943e-89	2.21407e-88	4.22943e-94	5.40131e-89	1.85383e-89	7.41186e-89	1.40343e-94	1.85595e-89	1.80045e-89	6.18654e-90
W	ARL14EP	chr11.30129570.C.T	1.98915e-87	FALSE	0.385061	0.380292	0.379388	0.194147	0.409397	0.399497	2.07146e-92	2.06631e-92	1.98915e-87	3.80364e-93	2.06132e-92	6.90485e-93	6.66709e-88	1.26177e-93	6.88933e-93	6.63053e-88	1.26788e-93	6.87107e-93	1.61014e-88	6.63118e-88	1.26495e-93	2.22237e-88	4.2059e-94	2.29644e-93	5.55641e-89	2.22289e-88	4.19716e-94	5.36719e-89	2.2104e-88	4.21649e-94	5.37401e-89	1.85215e-89	7.40965e-89	1.39905e-94	1.85418e-89	1.79135e-89	6.18064e-90
W	ARL14EP	chr11.30129897.C.T	2.03426e-87	FALSE	0.385053	0.380545	0.379367	0.1942	0.409347	0.399497	2.07207e-92	2.06631e-92	2.03426e-87	3.79298e-93	2.06132e-92	6.90688e-93	6.82094e-88	1.25826e-93	6.89139e-93	6.7809e-88	1.26433e-93	6.87107e-93	1.64124e-88	6.78158e-88	1.2614e-93	2.27365e-88	4.19421e-94	2.29713e-93	5.67059e-89	2.2742e-88	4.18552e-94	5.47085e-89	2.26053e-88	4.20468e-94	5.47783e-89	1.89021e-89	7.58068e-89	1.39517e-94	1.89228e-89	1.82596e-89	6.30765e-90
W	ARL14EP	chr11.30130531.A.G	1.99529e-87	FALSE	0.385084	0.380312	0.379381	0.194154	0.409424	0.39962	2.07148e-92	2.06631e-92	1.99529e-87	3.95508e-93	2.0613e-92	6.90494e-93	6.68778e-88	1.31136e-93	6.88933e-93	6.651e-88	1.31836e-93	6.871e-93	1.6871e-88	6.65152e-88	1.31531e-93	2.22926e-88	4.37119e-94	2.29644e-93	5.81639e-89	2.22974e-88	4.36208e-94	5.62371e-89	2.21718e-88	4.38435e-94	5.6305e-89	1.93881e-89	7.43249e-89	1.45402e-94	1.94082e-89	1.87685e-89	6.46943e-90
W	ARL14EP	chr11.30130849.T.A	2.16925e-91	FALSE	0.076831	0.132892	0.070442	0.006486	0.078575	0.066389	2.07451e-92	2.06631e-92	2.16925e-91	5.67996e-93	2.06431e-92	6.91503e-93	7.19569e-92	1.91035e-93	6.90859e-93	7.23084e-92	1.89332e-93	6.88105e-93	1.41989e-92	7.21296e-92	1.89145e-93	2.39856e-92	6.36783e-94	2.30286e-93	4.33071e-93	2.39271e-92	6.36185e-94	4.73294e-93	2.40432e-92	6.30483e-94	4.71965e-93	1.44356e-93	7.97569e-93	2.12062e-94	1.43952e-93	1.57321e-93	4.79837e-94
W	ARL14EP	chr11.30131047.G.A	1.93171e-87	FALSE	0.385095	0.380339	0.379433	0.194159	0.40943	0.39962	2.07094e-92	2.06631e-92	1.93171e-87	3.91836e-93	2.0613e-92	6.90314e-93	6.47242e-88	1.29937e-93	6.8875e-93	6.43906e-88	1.30612e-93	6.871e-93	1.61686e-88	6.43954e-88	1.30309e-93	2.15748e-88	4.33123e-94	2.29583e-93	5.56979e-89	2.15792e-88	4.32217e-94	5.38959e-89	2.14652e-88	4.34364e-94	5.39612e-89	1.85661e-89	7.19309e-89	1.44072e-94	1.85854e-89	1.79872e-89	6.19519e-90
W	ARL14EP	chr11.30131801.A.C	1.9201e-87	FALSE	0.385103	0.380332	0.379467	0.194149	0.409439	0.39962	2.07073e-92	2.06631e-92	1.9201e-87	3.90521e-93	2.0613e-92	6.90243e-93	6.43264e-88	1.29508e-93	6.88679e-93	6.40035e-88	1.30174e-93	6.871e-93	1.60121e-88	6.40082e-88	1.29872e-93	2.14422e-88	4.31692e-94	2.2956e-93	5.51418e-89	2.14466e-88	4.30788e-94	5.33742e-89	2.13361e-88	4.32907e-94	5.34389e-89	1.83807e-89	7.14887e-89	1.43596e-94	1.84e-89	1.78131e-89	6.13336e-90
W	ARL14EP	chr11.30132490.T.C	1.7568e-87	FALSE	0.384318	0.379826	0.379398	0.211882	0.409523	0.399865	2.07126e-92	2.06631e-92	1.7568e-87	3.97545e-93	2.06121e-92	6.90419e-93	5.88421e-88	1.31805e-93	6.88826e-93	5.85602e-88	1.32515e-93	6.87071e-93	1.53573e-88	5.85327e-88	1.32202e-93	1.96141e-88	4.39348e-94	2.29609e-93	5.24526e-89	1.96074e-88	4.38411e-94	5.11915e-89	1.95109e-88	4.40674e-94	5.12088e-89	1.74843e-89	6.53583e-89	1.46137e-94	1.74872e-89	1.70697e-89	5.82909e-90
W	ARL14EP	chr11.30132860.C.G	1.84108e-87	FALSE	0.384384	0.380335	0.379676	0.211938	0.409513	0.399865	2.07088e-92	2.06631e-92	1.84108e-87	3.83628e-93	2.06119e-92	6.90294e-93	6.1651e-88	1.27248e-93	6.8869e-93	6.13694e-88	1.27876e-93	6.87062e-93	1.54802e-88	6.13396e-88	1.27572e-93	2.05504e-88	4.24159e-94	2.29563e-93	5.28953e-89	2.0543e-88	4.23244e-94	5.16011e-89	2.04466e-88	4.25239e-94	5.16193e-89	1.76319e-89	6.84769e-89	1.41081e-94	1.76351e-89	1.72065e-89	5.87839e-90
W	ARL14EP	chr11.30132930.A.G	1.88587e-87	FALSE	0.355218	0.101132	0.347036	0.193908	0.408717	0.309224	2.0667e-92	2.06631e-92	1.88587e-87	3.46178e-93	2.05929e-92	6.88899e-93	6.29566e-88	1.15169e-93	6.86559e-93	6.28623e-88	1.15393e-93	6.86432e-93	1.36897e-88	6.2652e-88	1.15001e-93	2.09855e-88	3.83895e-94	2.28853e-93	4.63839e-89	2.09153e-88	3.82592e-94	4.56324e-89	2.0884e-88	3.83337e-94	4.54806e-89	1.54613e-89	6.97177e-89	1.27531e-94	1.54099e-89	1.51602e-89	5.13662e-90
W	ARL14EP	chr11.30133062.C.T	1.79951e-87	FALSE	0.384343	0.380356	0.379508	0.211895	0.409474	0.399865	2.07078e-92	2.06631e-92	1.79951e-87	3.81468e-93	2.06119e-92	6.90259e-93	6.02549e-88	1.26541e-93	6.88655e-93	5.99836e-88	1.27156e-93	6.87062e-93	1.50383e-88	5.99544e-88	1.26853e-93	2.0085e-88	4.21803e-94	2.29552e-93	5.13839e-89	2.00778e-88	4.20892e-94	5.01279e-89	1.99848e-88	4.22844e-94	5.01458e-89	1.7128e-89	6.69261e-89	1.40297e-94	1.71313e-89	1.67154e-89	5.71045e-90
W	ARL14EP	chr11.30133383.T.C	2.37245e-87	FALSE	0.384381	0.380514	0.379507	0.211929	0.409501	0.399927	2.07022e-92	2.06631e-92	2.37245e-87	3.84801e-93	2.06117e-92	6.90074e-93	7.94142e-88	1.27637e-93	6.8846e-93	7.90818e-88	1.28267e-93	6.87055e-93	1.99961e-88	7.90435e-88	1.27961e-93	2.64714e-88	4.25457e-94	2.29486e-93	6.828e-89	2.64619e-88	4.24531e-94	6.66543e-89	2.63479e-88	4.26535e-94	6.66783e-89	2.27601e-89	8.82064e-89	1.4151e-94	2.27647e-89	2.22262e-89	7.58826e-90
W	ARL14EP	chr11.30133539.T.C	1.79979e-87	FALSE	0.384325	0.380363	0.379513	0.211899	0.409448	0.399865	2.07049e-92	2.06631e-92	1.79979e-87	3.81876e-93	2.06119e-92	6.90163e-93	6.02537e-88	1.26677e-93	6.88557e-93	5.9993e-88	1.27292e-93	6.87062e-93	1.50581e-88	5.99638e-88	1.26989e-93	2.00846e-88	4.22255e-94	2.29519e-93	5.14293e-89	2.00774e-88	4.21342e-94	5.01941e-89	1.9988e-88	4.23296e-94	5.02119e-89	1.71432e-89	6.69246e-89	1.40447e-94	1.71465e-89	1.67374e-89	5.71552e-90
W	ARL14EP	chr11.30133943.A.C	1.79972e-87	FALSE	0.384376	0.380375	0.379492	0.211894	0.409519	0.399865	2.07048e-92	2.06631e-92	1.79972e-87	3.82512e-93	2.06119e-92	6.90158e-93	6.0251e-88	1.26885e-93	6.88552e-93	5.99909e-88	1.27504e-93	6.87062e-93	1.5085e-88	5.99616e-88	1.27201e-93	2.00837e-88	4.22951e-94	2.29517e-93	5.1518e-89	2.00764e-88	4.22036e-94	5.02837e-89	1.99872e-88	4.24002e-94	5.03016e-89	1.71727e-89	6.69216e-89	1.40678e-94	1.7176e-89	1.67673e-89	5.72536e-90
W	ARL14EP	chr11.30134282.C.T	1.80742e-87	FALSE	0.384358	0.380394	0.379486	0.211892	0.409493	0.399865	2.07052e-92	2.06631e-92	1.80742e-87	3.7939e-93	2.06119e-92	6.90173e-93	6.05105e-88	1.25862e-93	6.88567e-93	6.02475e-88	1.26463e-93	6.87062e-93	1.5014e-88	6.02182e-88	1.26162e-93	2.01702e-88	4.1954e-94	2.29522e-93	5.12898e-89	2.01629e-88	4.18632e-94	5.00471e-89	2.00728e-88	4.2054e-94	5.00652e-89	1.70967e-89	6.72098e-89	1.39544e-94	1.71001e-89	1.66885e-89	5.70005e-90
W	ARL14EP	chr11.30134472.T.G	1.63055e-87	FALSE	0.373709	0.379382	0.378097	0.211566	0.395158	0.397109	2.06997e-92	2.06631e-92	1.63055e-87	3.37786e-93	2.06087e-92	6.89991e-93	5.45702e-88	1.12258e-93	6.88271e-93	5.43517e-88	1.12595e-93	6.86956e-93	1.1893e-88	5.431e-88	1.12306e-93	1.81901e-88	3.74194e-94	2.29423e-93	4.07352e-89	1.81783e-88	3.73307e-94	3.96436e-89	1.81034e-88	3.74353e-94	3.96499e-89	1.35785e-89	6.05943e-89	1.24435e-94	1.35786e-89	1.32167e-89	4.52624e-90
W	ARL14EP	chr11.30134492.A.T	1.62705e-87	FALSE	0.373728	0.379406	0.378097	0.211561	0.395182	0.397109	2.06995e-92	2.06631e-92	1.62705e-87	3.39106e-93	2.06087e-92	6.89982e-93	5.44522e-88	1.1269e-93	6.88262e-93	5.42351e-88	1.13035e-93	6.86956e-93	1.19206e-88	5.41936e-88	1.12745e-93	1.81508e-88	3.75631e-94	2.2942e-93	4.08224e-89	1.8139e-88	3.74741e-94	3.97357e-89	1.80646e-88	3.75817e-94	3.97418e-89	1.36076e-89	6.04633e-89	1.24913e-94	1.36076e-89	1.32474e-89	4.53591e-90
W	ARL14EP	chr11.30134621.T.C	1.72729e-87	FALSE	0.373769	0.379569	0.378295	0.211574	0.395198	0.397109	2.07035e-92	2.06631e-92	1.72729e-87	3.32611e-93	2.06087e-92	6.90116e-93	5.78217e-88	1.10572e-93	6.88397e-93	5.75766e-88	1.1087e-93	6.86956e-93	1.23742e-88	5.75326e-88	1.10585e-93	1.92739e-88	3.68571e-94	2.29466e-93	4.2438e-89	1.92615e-88	3.67697e-94	4.12476e-89	1.91776e-88	3.68617e-94	4.12552e-89	1.41461e-89	6.42051e-89	1.22565e-94	1.41466e-89	1.37519e-89	4.71555e-90
W	ARL14EP	chr11.30135084.G.C	3.9187e-87	FALSE	0.373749	0.37941	0.378093	0.21181	0.395176	0.397109	2.07002e-92	2.06631e-92	3.9187e-87	3.0111e-93	2.06087e-92	6.90005e-93	1.31161e-87	1.00453e-93	6.88285e-93	1.30624e-87	1.0037e-93	6.86956e-93	2.45093e-88	1.30531e-87	1.00106e-93	4.37206e-88	3.34843e-94	2.29428e-93	8.47056e-89	4.36947e-88	3.34028e-94	8.16988e-89	4.35105e-88	3.33687e-94	8.17432e-89	2.82355e-89	1.45649e-88	1.11343e-94	2.82466e-89	2.72481e-89	9.41564e-90
W	ARL14EP	chr11.30135747.A.T	3.13403e-87	FALSE	0.366663	0.377663	0.377438	0.193827	0.387463	0.387066	2.06722e-92	2.06631e-92	3.13403e-87	4.15488e-93	2.06024e-92	6.89073e-93	1.04748e-87	1.37813e-93	6.87111e-93	1.04468e-87	1.38496e-93	6.86745e-93	2.78235e-88	1.04369e-87	1.38101e-93	3.49161e-88	4.59377e-94	2.29037e-93	9.50284e-89	3.48858e-88	4.58129e-94	9.27459e-89	3.47898e-88	4.60337e-94	9.274e-89	3.16764e-89	1.16286e-88	1.52709e-94	3.16713e-89	3.09136e-89	1.05572e-89
W	ARL14EP	chr11.30136370.T.C	1.5766e-87	FALSE	0.384584	0.380678	0.379918	0.212102	0.409693	0.400111	2.07066e-92	2.06631e-92	1.5766e-87	3.94478e-93	2.06114e-92	6.90219e-93	5.27867e-88	1.30805e-93	6.88597e-93	5.25535e-88	1.31493e-93	6.87046e-93	1.36712e-88	5.25252e-88	1.31178e-93	1.75956e-88	4.36017e-94	2.29532e-93	4.6659e-89	1.75884e-88	4.35066e-94	4.55708e-89	1.75084e-88	4.37258e-94	4.55828e-89	1.55531e-89	5.8628e-89	1.45022e-94	1.55546e-89	1.51944e-89	5.18488e-90
W	ARL14EP	chr11.30136417.A.G	1.06266e-80	FALSE	0.19451	0.225903	0.235211	0.319908	0.127146	0.199351	2.06418e-92	2.06631e-92	1.06266e-80	4.37673e-93	2.07089e-92	6.88062e-93	3.54373e-81	1.459e-93	6.89661e-93	3.54221e-81	1.45891e-93	6.90296e-93	8.29266e-82	3.57107e-81	1.46206e-93	1.18124e-81	4.86333e-94	2.29887e-93	2.82733e-82	1.19097e-81	4.87456e-94	2.76425e-82	1.19036e-81	4.87354e-94	2.79791e-82	9.42453e-83	3.96992e-82	1.62485e-94	9.53832e-83	9.32649e-83	3.17947e-83
W	ARL14EP	chr11.30136951.T.C	1.50793e-87	FALSE	0.384364	0.380439	0.379545	0.212036	0.409468	0.399926	2.07024e-92	2.06631e-92	1.50793e-87	3.83376e-93	2.06116e-92	6.90079e-93	5.04742e-88	1.2717e-93	6.88464e-93	5.02643e-88	1.27792e-93	6.87054e-93	1.26777e-88	5.02382e-88	1.27486e-93	1.68248e-88	4.239e-94	2.29488e-93	4.32703e-89	1.68181e-88	4.22977e-94	4.22592e-89	1.67461e-88	4.24954e-94	4.22722e-89	1.44235e-89	5.60605e-89	1.40992e-94	1.44256e-89	1.40908e-89	4.80856e-90
W	ARL14EP	chr11.30137281.A.G	1.50312e-87	FALSE	0.384355	0.380506	0.379527	0.212031	0.409449	0.399926	2.06988e-92	2.06631e-92	1.50312e-87	3.71438e-93	2.06116e-92	6.89958e-93	5.03021e-88	1.23261e-93	6.88341e-93	5.01041e-88	1.23813e-93	6.87054e-93	1.22069e-88	5.00781e-88	1.23516e-93	1.67674e-88	4.10869e-94	2.29447e-93	4.16743e-89	1.67607e-88	4.0997e-94	4.06898e-89	1.66927e-88	4.1172e-94	4.07036e-89	1.38915e-89	5.58692e-89	1.36656e-94	1.3894e-89	1.3568e-89	4.63137e-90
W	ARL14EP	chr11.30137360.T.C	1.97979e-87	FALSE	0.384375	0.380405	0.379536	0.212148	0.409471	0.400049	2.07033e-92	2.06631e-92	1.97979e-87	3.84408e-93	2.06106e-92	6.90111e-93	6.62743e-88	1.27508e-93	6.88462e-93	6.59933e-88	1.28136e-93	6.87021e-93	1.66777e-88	6.59548e-88	1.27823e-93	2.20915e-88	4.25025e-94	2.29487e-93	5.69475e-89	2.20813e-88	4.24077e-94	5.55929e-89	2.1985e-88	4.26078e-94	5.56062e-89	1.89826e-89	7.36044e-89	1.41359e-94	1.89841e-89	1.85355e-89	6.32806e-90
W	ARL14EP	chr11.30137361.G.A	1.97979e-87	FALSE	0.384377	0.380438	0.379507	0.212148	0.409474	0.399926	2.07026e-92	2.06631e-92	1.97979e-87	3.80707e-93	2.06115e-92	6.90087e-93	6.62713e-88	1.26295e-93	6.88468e-93	6.59933e-88	1.26902e-93	6.87051e-93	1.65023e-88	6.59597e-88	1.26598e-93	2.20905e-88	4.20984e-94	2.29489e-93	5.63558e-89	2.2082e-88	4.20064e-94	5.5008e-89	2.19866e-88	4.21993e-94	5.50266e-89	1.87854e-89	7.36068e-89	1.40021e-94	1.87887e-89	1.83423e-89	6.26292e-90
W	ARL14EP	chr11.30137758.T.C	1.50628e-87	FALSE	0.384354	0.380439	0.37952	0.212036	0.409458	0.399926	2.06958e-92	2.06631e-92	1.50628e-87	3.8188e-93	2.06116e-92	6.89861e-93	5.03989e-88	1.26685e-93	6.88242e-93	5.02095e-88	1.27293e-93	6.87054e-93	1.261e-88	5.01835e-88	1.26989e-93	1.67997e-88	4.22284e-94	2.29414e-93	4.30026e-89	1.67929e-88	4.2136e-94	4.20336e-89	1.67278e-88	4.23296e-94	4.20467e-89	1.43342e-89	5.59765e-89	1.40453e-94	1.43365e-89	1.40157e-89	4.77885e-90
W	ARL14EP	chr11.30137832.C.T	2.36922e-87	FALSE	0.384668	0.380925	0.380149	0.212334	0.409723	0.40011	2.07101e-92	2.06631e-92	2.36922e-87	3.81519e-93	2.06115e-92	6.90336e-93	7.93446e-88	1.26557e-93	6.88721e-93	7.89743e-88	1.27173e-93	6.8705e-93	1.97813e-88	7.89351e-88	1.26868e-93	2.64482e-88	4.21855e-94	2.29573e-93	6.76384e-89	2.64385e-88	4.20937e-94	6.59382e-89	2.63117e-88	4.22893e-94	6.59616e-89	2.25462e-89	8.81285e-89	1.40312e-94	2.25505e-89	2.19874e-89	7.51685e-90
W	ARL14EP	chr11.30137835.T.C	2.3681e-87	FALSE	0.384533	0.380562	0.379837	0.212315	0.409617	0.400049	2.07031e-92	2.06631e-92	2.3681e-87	3.74021e-93	2.06117e-92	6.90103e-93	7.92729e-88	1.24105e-93	6.88492e-93	7.89368e-88	1.24674e-93	6.87058e-93	1.93458e-88	7.88992e-88	1.24376e-93	2.64244e-88	4.13682e-94	2.29497e-93	6.61167e-89	2.6415e-88	4.12782e-94	6.44864e-89	2.62998e-88	4.14586e-94	6.45121e-89	2.2039e-89	8.80503e-89	1.37594e-94	2.20442e-89	2.15042e-89	7.3481e-90
W	ARL14EP	chr11.30137880.G.A	2.91039e-87	FALSE	0.382055	0.392861	0.398584	0.214167	0.406847	0.409603	2.07061e-92	2.06631e-92	2.76202e-87	7.22319e-92	2.06018e-92	6.90203e-93	9.24768e-88	2.47638e-92	6.88238e-93	9.20672e-88	2.40773e-92	6.86726e-93	2.91039e-87	9.19403e-88	2.39973e-92	3.08256e-88	8.2546e-93	2.29413e-93	1.06161e-87	3.07861e-88	8.22853e-93	9.70126e-88	3.06468e-88	7.99909e-93	9.71374e-88	3.53867e-88	1.0262e-88	2.74284e-93	3.54281e-88	3.2379e-88	1.18093e-88
W	ARL14EP	chr11.30137949.G.A	1.60057e-87	FALSE	0.359142	0.091134	0.374904	0.196311	0.404167	0.318777	2.06575e-92	2.06631e-92	5.21466e-88	2.63034e-91	2.05971e-92	6.88585e-93	1.73848e-88	8.81357e-92	6.8638e-93	1.73822e-88	8.7678e-92	6.86571e-93	1.60057e-87	1.7315e-88	8.74136e-92	5.79494e-89	2.93786e-92	2.28793e-93	5.42527e-88	5.7725e-89	2.92897e-92	5.33524e-88	5.77167e-89	2.91379e-92	5.30774e-88	1.80842e-88	1.92417e-89	9.76323e-93	1.79911e-88	1.76925e-88	5.99704e-89
W	ARL14EP	chr11.30138037.G.A	2.03176e-87	FALSE	0.377331	0.38646	0.388137	0.21272	0.402485	0.404519	2.0699e-92	2.06631e-92	2.03176e-87	4.27841e-92	2.06196e-92	6.89968e-93	6.79956e-88	1.4614e-92	6.8863e-93	6.77254e-88	1.42614e-92	6.8732e-93	1.32805e-87	6.77347e-88	1.42247e-92	2.26652e-88	4.87136e-93	2.29543e-93	4.80197e-88	2.26715e-88	4.85993e-93	4.42696e-88	2.25783e-88	4.74161e-93	4.44336e-88	1.6007e-88	7.55717e-89	1.61998e-93	1.60637e-88	1.48116e-88	5.35471e-89
W	ARL14EP	chr11.30138095.T.G	2.06634e-92	FALSE	0.060596	0.013833	0.053477	0.008135	0.073638	0.025171	2.06614e-92	2.06631e-92	1.41316e-92	5.72574e-93	2.06634e-92	6.88715e-93	4.71002e-93	1.90842e-93	6.8873e-93	4.71054e-93	1.90858e-93	6.8878e-93	1.50182e-93	4.71e-93	1.90861e-93	1.57001e-93	6.3614e-94	2.29577e-93	5.00421e-94	1.56984e-93	6.36158e-94	5.00606e-94	1.57e-93	6.36203e-94	5.00538e-94	1.66807e-94	5.2328e-94	2.12053e-94	1.66785e-94	1.66846e-94	5.5595e-95
W	ARL14EP	chr11.30138657.A.G	5.31539e-87	FALSE	0.383201	0.380551	0.379635	0.200296	0.409499	0.399926	2.06935e-92	2.06631e-92	5.31539e-87	3.81022e-93	2.06116e-92	6.89784e-93	1.77849e-87	1.26406e-93	6.88163e-93	1.7718e-87	1.27007e-93	6.87054e-93	4.40796e-88	1.77111e-87	1.26703e-93	5.92829e-88	4.21354e-94	2.29388e-93	1.50618e-88	5.92669e-88	4.20431e-94	1.46933e-88	5.90372e-88	4.22344e-94	1.47011e-88	5.02062e-89	1.97557e-88	1.40143e-94	5.02253e-89	4.90041e-89	1.67418e-89
W	ARL14EP	chr11.30139001.A.G	1.53318e-87	FALSE	0.371122	0.252845	0.366644	0.194145	0.409335	0.311918	2.07399e-92	2.06631e-92	1.53318e-87	3.39197e-93	2.05925e-92	6.91328e-93	5.14575e-88	1.12797e-93	6.88956e-93	5.11062e-88	1.13066e-93	6.86415e-93	1.08788e-88	5.09246e-88	1.12679e-93	1.71525e-88	3.7599e-94	2.29652e-93	3.77583e-89	1.70914e-88	3.74698e-94	3.62631e-89	1.69749e-88	3.75595e-94	3.61311e-89	1.25862e-89	5.69715e-89	1.24899e-94	1.25406e-89	1.20438e-89	4.18024e-90
W	ARL14EP	chr11.30139246.T.C	1.52374e-87	FALSE	0.384116	0.380412	0.379529	0.212036	0.409132	0.399926	2.06967e-92	2.06631e-92	1.52374e-87	3.87238e-93	2.06115e-92	6.89888e-93	5.09857e-88	1.28442e-93	6.88266e-93	5.07915e-88	1.29079e-93	6.87051e-93	1.29509e-88	5.07648e-88	1.2877e-93	1.69953e-88	4.28139e-94	2.29422e-93	4.41565e-89	1.69883e-88	4.27201e-94	4.31698e-89	1.69216e-88	4.29234e-94	4.31823e-89	1.47189e-89	5.66279e-89	1.424e-94	1.47209e-89	1.43942e-89	4.90698e-90
W	ARL14EP	chr11.30139254.C.T	1.52327e-87	FALSE	0.384099	0.38039	0.379519	0.212036	0.409112	0.399926	2.06938e-92	2.06631e-92	1.52327e-87	3.82402e-93	2.06115e-92	6.89794e-93	5.09609e-88	1.26859e-93	6.88171e-93	5.07757e-88	1.27467e-93	6.87051e-93	1.27705e-88	5.0749e-88	1.27162e-93	1.6987e-88	4.22862e-94	2.2939e-93	4.35362e-89	1.69801e-88	4.21933e-94	4.25685e-89	1.69164e-88	4.23872e-94	4.25814e-89	1.45121e-89	5.66003e-89	1.40644e-94	1.45143e-89	1.41939e-89	4.83812e-90
W	ARL14EP	chr11.30139361.A.G	1.51045e-87	FALSE	0.38434	0.38042	0.379513	0.212036	0.40944	0.399926	2.06969e-92	2.06631e-92	1.51045e-87	3.74205e-93	2.06116e-92	6.89898e-93	5.05419e-88	1.24169e-93	6.88279e-93	5.03485e-88	1.24735e-93	6.87054e-93	1.23665e-88	5.03224e-88	1.24436e-93	1.68473e-88	4.13895e-94	2.29426e-93	4.22004e-89	1.68406e-88	4.12988e-94	4.1222e-89	1.67741e-88	4.14786e-94	4.12357e-89	1.40669e-89	5.61354e-89	1.37662e-94	1.40693e-89	1.37453e-89	4.6898e-90
W	ARL14EP	chr11.30139617.C.T	1.42718e-87	FALSE	0.370643	0.25417	0.366547	0.194177	0.408705	0.31198	2.06932e-92	2.06631e-92	1.42718e-87	3.85544e-93	2.05925e-92	6.89772e-93	4.77602e-88	1.27934e-93	6.87407e-93	4.75729e-88	1.28514e-93	6.86416e-93	1.17509e-88	4.74032e-88	1.28074e-93	1.59201e-88	4.26446e-94	2.29136e-93	4.02817e-89	1.58632e-88	4.24981e-94	3.917e-89	1.58011e-88	4.26914e-94	3.90272e-89	1.34273e-89	5.28774e-89	1.4166e-94	1.33786e-89	1.30092e-89	4.45955e-90
W	ARL14EP	chr11.30140471.A.T	1.5677e-87	FALSE	0.349661	0.100206	0.347533	0.194118	0.406104	0.303467	2.06477e-92	2.06631e-92	1.5677e-87	4.1767e-93	2.06003e-92	6.88255e-93	5.22095e-88	1.39212e-93	6.86165e-93	5.22565e-88	1.39223e-93	6.86677e-93	1.40669e-88	5.20384e-88	1.38792e-93	1.74032e-88	4.6404e-94	2.28722e-93	4.68057e-89	1.73306e-88	4.62606e-94	4.68895e-89	1.73461e-88	4.62641e-94	4.66704e-89	1.56019e-89	5.77686e-89	1.54202e-94	1.55289e-89	1.55568e-89	5.17631e-90
W	ARL14EP	chr11.30140597.A.G	1.5084e-87	FALSE	0.380568	0.379366	0.379649	0.21204	0.407251	0.399743	2.06585e-92	2.06631e-92	1.5084e-87	4.31518e-93	2.06125e-92	6.88616e-93	5.03451e-88	1.43134e-93	6.87e-93	5.02799e-88	1.43839e-93	6.87084e-93	1.43897e-88	5.02575e-88	1.43505e-93	1.67817e-88	4.77111e-94	2.29e-93	4.86395e-89	1.67757e-88	4.76071e-94	4.7966e-89	1.67525e-88	4.78349e-94	4.79803e-89	1.62133e-89	5.59189e-89	1.5869e-94	1.62163e-89	1.59935e-89	5.40546e-90
W	ARL14EP	chr11.30140647.C.A	1.5047e-87	FALSE	0.384312	0.380587	0.379582	0.212032	0.409382	0.399314	2.06961e-92	2.06631e-92	1.5047e-87	3.75493e-93	2.06148e-92	6.89869e-93	5.03467e-88	1.24591e-93	6.88363e-93	5.01568e-88	1.25164e-93	6.87161e-93	1.23661e-88	5.01439e-88	1.24885e-93	1.67823e-88	4.15304e-94	2.29454e-93	4.21898e-89	1.67801e-88	4.14466e-94	4.12207e-89	1.67147e-88	4.16282e-94	4.1247e-89	1.40633e-89	5.59336e-89	1.38155e-94	1.407e-89	1.37491e-89	4.69002e-90
W	ARL14EP	chr11.30140675.T.A	1.50535e-87	FALSE	0.384316	0.38046	0.379598	0.212032	0.409401	0.399314	2.06991e-92	2.06631e-92	1.50535e-87	3.75342e-93	2.06148e-92	6.89969e-93	5.03776e-88	1.2454e-93	6.88464e-93	5.01783e-88	1.25114e-93	6.87161e-93	1.2366e-88	5.01654e-88	1.24835e-93	1.67925e-88	4.15132e-94	2.29488e-93	4.22085e-89	1.67904e-88	4.14296e-94	4.12202e-89	1.67218e-88	4.16115e-94	4.12465e-89	1.40696e-89	5.5968e-89	1.38098e-94	1.40762e-89	1.37489e-89	4.69209e-90
W	ARL14EP	chr11.30141197.A.G	1.51069e-87	FALSE	0.384276	0.380563	0.379566	0.212041	0.409338	0.39913	2.07028e-92	2.06631e-92	1.51069e-87	3.77466e-93	2.06167e-92	6.90094e-93	5.05681e-88	1.25234e-93	6.88658e-93	5.03563e-88	1.25822e-93	6.87223e-93	1.24867e-88	5.0351e-88	1.25553e-93	1.68561e-88	4.17444e-94	2.29552e-93	4.26382e-89	1.68565e-88	4.16648e-94	4.16225e-89	1.67837e-88	4.18509e-94	4.16562e-89	1.42128e-89	5.61885e-89	1.38882e-94	1.42218e-89	1.38855e-89	4.74062e-90
W	ARL14EP	chr11.30141228.A.C	1.50746e-87	FALSE	0.384266	0.380531	0.379547	0.212036	0.409331	0.399069	2.07006e-92	2.06631e-92	1.50746e-87	3.79604e-93	2.06167e-92	6.90021e-93	5.04531e-88	1.25935e-93	6.88584e-93	5.02486e-88	1.26535e-93	6.87225e-93	1.25374e-88	5.02435e-88	1.26264e-93	1.68177e-88	4.19784e-94	2.29528e-93	4.27916e-89	1.68182e-88	4.18983e-94	4.17917e-89	1.67479e-88	4.20881e-94	4.18254e-89	1.42639e-89	5.60609e-89	1.39661e-94	1.4273e-89	1.39419e-89	4.75768e-90
W	ARL14EP	chr11.30141437.G.A	8.40923e-88	FALSE	0.340192	0.383013	0.260305	0.202439	0.361113	0.36367	2.06907e-92	2.06631e-92	8.40923e-88	3.3203e-93	2.05889e-92	6.89691e-93	2.81257e-88	1.10401e-93	6.87247e-93	2.80308e-88	1.10676e-93	6.86297e-93	6.02287e-89	2.79492e-88	1.10281e-93	9.37526e-89	3.68004e-94	2.29082e-93	2.0596e-89	9.34833e-89	3.66715e-94	2.00763e-89	9.3164e-89	3.67604e-94	2.00248e-89	6.86535e-90	3.11611e-89	1.22238e-94	6.84739e-90	6.67495e-90	2.28247e-90
W	ARL14EP	chr11.30141466.T.C	6.57724e-88	FALSE	0.340612	0.386835	0.260422	0.202478	0.361167	0.36367	2.072e-92	2.06631e-92	6.57724e-88	3.33139e-93	2.05889e-92	6.90667e-93	2.20372e-88	1.10788e-93	6.88225e-93	2.19242e-88	1.11046e-93	6.86297e-93	4.73433e-89	2.18602e-88	1.1065e-93	7.34572e-89	3.69293e-94	2.29408e-93	1.6259e-89	7.32463e-89	3.68004e-94	1.57812e-89	7.28673e-89	3.68832e-94	1.57405e-89	5.41968e-90	2.44155e-89	1.22668e-94	5.40539e-90	5.24684e-90	1.8018e-90
W	ARL14EP	chr11.30141636.A.T	6.56054e-88	FALSE	0.340555	0.386643	0.260422	0.202473	0.361115	0.36367	2.07115e-92	2.06631e-92	6.56054e-88	3.31355e-93	2.05889e-92	6.90383e-93	2.197e-88	1.102e-93	6.87941e-93	2.18685e-88	1.10452e-93	6.86297e-93	4.6928e-89	2.18047e-88	1.10057e-93	7.32334e-89	3.67332e-94	2.29314e-93	1.60996e-89	7.3023e-89	3.66049e-94	1.56427e-89	7.26823e-89	3.66858e-94	1.56024e-89	5.36653e-90	2.4341e-89	1.22016e-94	5.3524e-90	5.20082e-90	1.78414e-90
W	ARL14EP	chr11.30142421.G.A	7.79686e-88	FALSE	0.340582	0.38665	0.260406	0.202546	0.361142	0.36367	2.07148e-92	2.06631e-92	7.79686e-88	3.29355e-93	2.05889e-92	6.90495e-93	2.61158e-88	1.09554e-93	6.88053e-93	2.59895e-88	1.09785e-93	6.86297e-93	5.53412e-89	2.59138e-88	1.09393e-93	8.70526e-89	3.65179e-94	2.29351e-93	1.90052e-89	8.68029e-89	3.63903e-94	1.84471e-89	8.63794e-89	3.64643e-94	1.83998e-89	6.33507e-90	2.89343e-89	1.21301e-94	6.31845e-90	6.13328e-90	2.10615e-90
W	ARL14EP	chr11.30143185.A.G	6.5796e-88	FALSE	0.340591	0.386885	0.260482	0.20248	0.361125	0.363731	2.07152e-92	2.06631e-92	6.5796e-88	3.30968e-93	2.05888e-92	6.90507e-93	2.20388e-88	1.10078e-93	6.88061e-93	2.1932e-88	1.10323e-93	6.86293e-93	4.69992e-89	2.18677e-88	1.09928e-93	7.34626e-89	3.66925e-94	2.29354e-93	1.61343e-89	7.32503e-89	3.65641e-94	1.56664e-89	7.28922e-89	3.66427e-94	1.56258e-89	5.3781e-90	2.44168e-89	1.2188e-94	5.36383e-90	5.2086e-90	1.78795e-90
W	ARL14EP	chr11.30143725.C.T	6.56601e-88	FALSE	0.340562	0.386703	0.260502	0.202465	0.36111	0.36367	2.07188e-92	2.06631e-92	6.56601e-88	3.30278e-93	2.05889e-92	6.90626e-93	2.19979e-88	1.09857e-93	6.88185e-93	2.18867e-88	1.10093e-93	6.86298e-93	4.67872e-89	2.1823e-88	1.097e-93	7.33264e-89	3.66191e-94	2.29395e-93	1.60718e-89	7.31163e-89	3.64914e-94	1.55958e-89	7.27432e-89	3.65665e-94	1.55558e-89	5.35727e-90	2.43721e-89	1.21638e-94	5.34321e-90	5.18527e-90	1.78107e-90
W	ARL14EP	chr11.30144159.T.C	9.52485e-89	FALSE	0.321406	0.222463	0.243655	0.193182	0.360369	0.275294	2.07621e-92	2.06631e-92	9.52485e-89	3.29576e-93	2.0616e-92	6.92071e-93	3.19843e-89	1.0971e-93	6.90382e-93	3.17495e-89	1.09859e-93	6.872e-93	6.80119e-90	3.16298e-89	1.09603e-93	1.06614e-89	3.657e-94	2.30127e-93	2.34254e-90	1.06199e-89	3.64768e-94	2.26707e-90	1.05433e-89	3.65343e-94	2.25677e-90	7.80846e-91	3.53995e-90	1.21589e-94	7.77435e-91	7.52258e-91	2.59145e-91
W	ARL14EP	chr11.30144163.A.G	5.75275e-88	FALSE	0.352443	0.496995	0.2745	0.202675	0.361494	0.366181	2.06599e-92	2.06631e-92	5.75275e-88	3.27733e-93	2.05899e-92	6.88664e-93	1.92034e-88	1.08975e-93	6.86255e-93	1.91759e-88	1.09244e-93	6.8633e-93	4.06433e-89	1.91233e-88	1.0886e-93	6.40113e-89	3.63251e-94	2.28752e-93	1.38212e-89	6.38381e-89	3.61996e-94	1.35478e-89	6.37442e-89	3.62866e-94	1.35163e-89	4.60707e-90	2.12794e-89	1.20665e-94	4.59612e-90	4.50544e-90	1.53204e-90
W	ARL14EP	chr11.30144349.T.C	2.58335e-88	FALSE	0.327755	0.225113	0.238984	0.200708	0.367932	0.352462	2.06406e-92	2.06631e-92	2.58335e-88	4.06576e-93	2.05896e-92	6.88021e-93	8.60595e-89	1.35241e-93	6.85581e-93	8.61115e-89	1.35525e-93	6.86321e-93	2.32258e-89	8.58615e-89	1.35048e-93	2.86865e-89	4.50802e-94	2.28527e-93	7.77596e-90	2.86034e-89	4.49223e-94	7.74189e-90	2.86205e-89	4.50162e-94	7.72137e-90	2.59198e-90	9.53446e-90	1.49741e-94	2.58507e-90	2.57378e-90	8.61687e-91
W	ARL14EP	chr11.30144562.T.C	5.32242e-88	FALSE	0.341782	0.390228	0.265096	0.203005	0.361809	0.364711	2.07127e-92	2.06631e-92	5.32242e-88	3.43408e-93	2.05882e-92	6.90422e-93	1.78247e-88	1.14125e-93	6.87953e-93	1.77414e-88	1.14469e-93	6.86274e-93	3.9708e-89	1.76876e-88	1.14057e-93	5.94156e-89	3.80415e-94	2.29317e-93	1.36001e-89	5.92377e-89	3.7907e-94	1.32361e-89	5.89587e-89	3.80189e-94	1.31996e-89	4.53338e-90	1.97459e-89	1.26357e-94	4.52068e-90	4.39989e-90	1.5069e-90
W	ARL14EP	chr11.30144693.C.T	7.93209e-88	FALSE	0.340958	0.386895	0.260383	0.206203	0.361115	0.363608	2.0715e-92	2.06631e-92	7.93209e-88	3.30634e-93	2.05889e-92	6.90502e-93	2.65683e-88	1.09969e-93	6.88061e-93	2.64403e-88	1.10211e-93	6.86297e-93	5.66382e-89	2.63632e-88	1.09818e-93	8.85612e-89	3.66562e-94	2.29354e-93	1.9439e-89	8.83068e-89	3.65283e-94	1.88795e-89	8.78773e-89	3.6606e-94	1.88309e-89	6.47969e-90	2.94356e-89	1.21761e-94	6.46263e-90	6.27697e-90	2.15421e-90
W	ARL14EP	chr11.30144844.A.G	5.995e-88	FALSE	0.351595	0.495843	0.274245	0.202563	0.360521	0.365874	2.06592e-92	2.06631e-92	5.995e-88	3.3425e-93	2.05912e-92	6.8864e-93	2.00111e-88	1.11109e-93	6.86278e-93	1.99833e-88	1.11417e-93	6.86374e-93	4.33323e-89	1.99315e-88	1.11032e-93	6.67038e-89	3.70362e-94	2.28759e-93	1.47247e-89	6.65337e-89	3.6911e-94	1.44442e-89	6.64386e-89	3.70107e-94	1.44132e-89	4.90826e-90	2.21779e-89	1.23037e-94	4.89747e-90	4.80441e-90	1.6325e-90
W	ARL14EP	chr11.30144850.G.A	6.69301e-88	FALSE	0.339847	0.387095	0.260475	0.202493	0.360074	0.363486	2.07059e-92	2.06631e-92	6.69301e-88	3.39465e-93	2.05897e-92	6.90197e-93	2.24061e-88	1.12836e-93	6.87785e-93	2.23101e-88	1.13155e-93	6.86325e-93	4.92274e-89	2.22472e-88	1.12756e-93	7.4687e-89	3.7612e-94	2.29262e-93	1.68573e-89	7.44802e-89	3.74825e-94	1.64092e-89	7.41575e-89	3.75854e-94	1.63689e-89	5.61909e-90	2.48267e-89	1.24942e-94	5.60495e-90	5.45631e-90	1.86832e-90
W	ARL14EP	chr11.30145081.T.C	6.70119e-88	FALSE	0.340622	0.38695	0.260568	0.20249	0.361151	0.363731	2.07206e-92	2.06631e-92	6.70119e-88	3.31071e-93	2.05889e-92	6.90687e-93	2.24533e-88	1.10117e-93	6.88245e-93	2.23373e-88	1.10357e-93	6.86296e-93	4.78819e-89	2.22721e-88	1.09963e-93	7.48445e-89	3.67057e-94	2.29415e-93	1.64509e-89	7.46294e-89	3.65775e-94	1.59607e-89	7.42403e-89	3.66542e-94	1.59195e-89	5.48363e-90	2.48765e-89	1.21925e-94	5.46916e-90	5.30652e-90	1.82306e-90
W	ARL14EP	chr11.30145566.T.G	5.58892e-88	FALSE	0.340754	0.386997	0.260477	0.202487	0.361336	0.36367	2.07171e-92	2.06631e-92	5.58892e-88	3.28394e-93	2.05889e-92	6.90571e-93	1.87223e-88	1.09244e-93	6.88129e-93	1.86297e-88	1.09465e-93	6.86297e-93	3.95857e-89	1.85753e-88	1.09074e-93	6.24077e-89	3.64146e-94	2.29376e-93	1.35952e-89	6.22282e-89	3.62874e-94	1.31953e-89	6.19178e-89	3.63579e-94	1.31613e-89	4.53176e-90	2.07427e-89	1.20958e-94	4.51982e-90	4.3871e-90	1.50661e-90
W	ARL14EP	chr11.30145574.G.A	7.254e-88	FALSE	0.34071	0.387031	0.260421	0.202506	0.361273	0.36367	2.0713e-92	2.06631e-92	7.254e-88	3.29095e-93	2.05889e-92	6.90432e-93	2.42947e-88	1.09466e-93	6.8799e-93	2.418e-88	1.09698e-93	6.86297e-93	5.14519e-89	2.41095e-88	1.09306e-93	8.09822e-89	3.64888e-94	2.2933e-93	1.76638e-89	8.07498e-89	3.63613e-94	1.71507e-89	8.03652e-89	3.64355e-94	1.71067e-89	5.88795e-90	2.69166e-89	1.21204e-94	5.87249e-90	5.70223e-90	1.9575e-90
W	ARL14EP	chr11.30145599.C.A	2.67824e-79	FALSE	0.260219	0.246318	0.361871	0.329895	0.190027	0.242345	2.06417e-92	2.06631e-92	2.67824e-79	4.68009e-93	2.06568e-92	6.88057e-93	8.92651e-80	1.56211e-93	6.87887e-93	8.92747e-80	1.56003e-93	6.88561e-93	2.19412e-80	8.95789e-80	1.55931e-93	2.9755e-80	5.20702e-94	2.29296e-93	7.44288e-81	2.98578e-80	5.20503e-94	7.31373e-81	2.98596e-80	5.1977e-94	7.36164e-81	2.48096e-81	9.9526e-81	1.73501e-94	2.49708e-81	2.45388e-81	8.32359e-82
W	ARL14EP	chr11.30146040.G.T	2.80491e-88	FALSE	0.325489	0.260423	0.24736	0.194795	0.360385	0.275722	2.07055e-92	2.06631e-92	2.80491e-88	3.28544e-93	2.06109e-92	6.90182e-93	9.38856e-89	1.09298e-93	6.88362e-93	9.34972e-89	1.09515e-93	6.87029e-93	1.98728e-89	9.31356e-89	1.09233e-93	3.12952e-89	3.64328e-94	2.29454e-93	6.80346e-90	3.11714e-89	3.63338e-94	6.62431e-90	3.10452e-89	3.64111e-94	6.594e-90	2.26783e-90	1.03905e-89	1.21113e-94	2.25771e-90	2.19801e-90	7.52574e-91
W	ARL14EP	chr11.30146288.C.T	3.57509e-88	FALSE	0.340893	0.386925	0.260469	0.205038	0.361176	0.363792	2.07145e-92	2.06631e-92	3.57509e-88	3.33199e-93	2.05887e-92	6.90484e-93	1.19737e-88	1.10802e-93	6.88034e-93	1.1917e-88	1.11066e-93	6.8629e-93	2.58103e-89	1.18817e-88	1.10669e-93	3.99125e-89	3.69339e-94	2.29345e-93	8.84822e-90	3.9796e-89	3.68045e-94	8.60346e-90	3.96056e-89	3.68896e-94	8.58072e-90	2.94941e-90	1.32653e-89	1.22682e-94	2.94145e-90	2.86025e-90	9.80484e-91
W	ARL14EP	chr11.30146773.A.T	7.5335e-88	FALSE	0.340586	0.386869	0.260406	0.202467	0.361131	0.36367	2.07189e-92	2.06631e-92	7.5335e-88	3.31462e-93	2.05889e-92	6.90628e-93	2.52397e-88	1.10242e-93	6.88187e-93	2.51117e-88	1.10487e-93	6.86297e-93	5.38753e-89	2.50385e-88	1.10093e-93	8.41324e-89	3.67473e-94	2.29396e-93	1.85074e-89	8.38911e-89	3.6619e-94	1.79585e-89	8.34617e-89	3.66975e-94	1.79123e-89	6.16913e-90	2.79637e-89	1.22063e-94	6.15291e-90	5.97079e-90	2.05098e-90
W	ARL14EP	chr11.30147017.A.C	6.61958e-88	FALSE	0.340622	0.386989	0.260655	0.202486	0.361138	0.36367	2.07232e-92	2.06631e-92	6.61958e-88	3.33712e-93	2.05889e-92	6.90774e-93	2.21833e-88	1.10977e-93	6.88333e-93	2.20653e-88	1.11237e-93	6.86297e-93	4.77431e-89	2.20009e-88	1.1084e-93	7.39444e-89	3.69924e-94	2.29444e-93	1.64029e-89	7.37322e-89	3.68633e-94	1.59144e-89	7.33364e-89	3.69467e-94	1.58734e-89	5.46764e-90	2.45774e-89	1.22878e-94	5.45321e-90	5.29114e-90	1.81774e-90
W	ARL14EP	chr11.30147198.C.A	6.03643e-88	FALSE	0.330109	0.386623	0.259088	0.202166	0.346922	0.360914	2.07019e-92	2.06631e-92	6.03643e-88	3.13086e-93	2.05881e-92	6.90064e-93	2.0203e-88	1.04329e-93	6.87586e-93	2.01215e-88	1.04362e-93	6.86268e-93	4.01147e-89	2.00596e-88	1.03983e-93	6.73435e-89	3.47763e-94	2.29195e-93	1.37974e-89	6.71388e-89	3.46523e-94	1.33716e-89	6.68654e-89	3.46611e-94	1.33349e-89	4.59916e-90	2.23796e-89	1.15507e-94	4.58631e-90	4.44498e-90	1.52878e-90
W	ARL14EP	chr11.30147324.C.T	6.41016e-88	FALSE	0.340545	0.386858	0.260379	0.202456	0.36108	0.36367	2.07161e-92	2.06631e-92	6.41016e-88	3.30942e-93	2.05889e-92	6.90538e-93	2.14724e-88	1.1007e-93	6.88096e-93	2.13672e-88	1.10314e-93	6.86297e-93	4.57898e-89	2.13049e-88	1.0992e-93	7.15746e-89	3.669e-94	2.29365e-93	1.57208e-89	7.1369e-89	3.65619e-94	1.52633e-89	7.10163e-89	3.664e-94	1.5224e-89	5.24028e-90	2.37897e-89	1.21873e-94	5.22648e-90	5.07468e-90	1.74216e-90
W	ARL14EP	chr11.30147651.C.T	6.56162e-88	FALSE	0.340542	0.386845	0.260377	0.202467	0.361076	0.36367	2.07167e-92	2.06631e-92	6.56162e-88	3.3085e-93	2.05889e-92	6.90558e-93	2.19805e-88	1.10041e-93	6.88116e-93	2.18721e-88	1.10283e-93	6.86297e-93	4.68523e-89	2.18083e-88	1.09889e-93	7.32685e-89	3.66802e-94	2.29372e-93	1.60878e-89	7.30581e-89	3.65521e-94	1.56175e-89	7.26943e-89	3.66298e-94	1.55773e-89	5.3626e-90	2.43527e-89	1.2184e-94	5.34848e-90	5.19244e-90	1.78283e-90
W	ARL14EP	chr11.30148027.T.C	6.43085e-88	FALSE	0.34016	0.385919	0.260246	0.202513	0.36175	0.363731	2.07368e-92	2.06631e-92	6.43085e-88	3.26803e-93	2.05888e-92	6.91228e-93	2.15665e-88	1.08809e-93	6.88785e-93	2.14362e-88	1.08934e-93	6.86295e-93	4.51232e-89	2.13735e-88	1.08545e-93	7.18884e-89	3.62697e-94	2.29595e-93	1.55466e-89	7.16816e-89	3.6143e-94	1.50411e-89	7.12449e-89	3.61816e-94	1.50025e-89	5.18221e-90	2.38939e-89	1.20477e-94	5.16858e-90	5.00084e-90	1.72286e-90
W	ARL14EP	chr11.30148053.A.C	4.31573e-91	FALSE	0.076614	0.133886	0.070536	0.006082	0.078859	0.065715	2.07345e-92	2.06631e-92	4.31573e-91	5.86706e-93	2.06429e-92	6.9115e-93	1.43001e-91	1.97341e-93	6.90491e-93	1.43857e-91	1.95569e-93	6.88096e-93	2.49146e-92	1.43518e-91	1.95373e-93	4.7667e-92	6.57803e-94	2.30164e-93	7.56417e-93	4.75558e-92	6.57169e-94	8.30482e-93	4.78393e-92	6.51244e-94	8.28289e-93	2.52137e-93	1.58519e-92	2.19056e-94	2.51473e-93	2.76094e-93	8.38237e-94
W	ARL14EP	chr11.30148214.C.A	7.19381e-88	FALSE	0.330038	0.385876	0.258985	0.20224	0.346922	0.360914	2.07078e-92	2.06631e-92	7.19381e-88	3.23892e-93	2.05881e-92	6.90258e-93	2.40854e-88	1.07802e-93	6.87781e-93	2.39794e-88	1.07964e-93	6.86268e-93	4.99498e-89	2.39057e-88	1.07573e-93	8.02849e-89	3.59339e-94	2.2926e-93	1.71563e-89	8.00411e-89	3.5806e-94	1.665e-89	7.96859e-89	3.58577e-94	1.66038e-89	5.71877e-90	2.66804e-89	1.19353e-94	5.70266e-90	5.53464e-90	1.90089e-90
W	ARL14EP	chr11.30148309.G.A	6.9308e-88	FALSE	0.358452	0.481311	0.274761	0.206252	0.368216	0.366548	2.06733e-92	2.06631e-92	6.9308e-88	4.43606e-93	2.05894e-92	6.89109e-93	2.30736e-88	1.48801e-93	6.86617e-93	2.31027e-88	1.47869e-93	6.86314e-93	6.84071e-89	2.30379e-88	1.47349e-93	7.69123e-89	4.96005e-94	2.28872e-93	2.24613e-89	7.66934e-89	4.94228e-94	2.28025e-89	7.6793e-89	4.91162e-94	2.27444e-89	7.48714e-90	2.55645e-89	1.64742e-94	7.46846e-90	7.58152e-90	2.4895e-90
W	ARL14EP	chr11.30148451.T.C	6.55461e-88	FALSE	0.340694	0.387143	0.260548	0.202466	0.36123	0.36367	2.07233e-92	2.06631e-92	6.55461e-88	3.29847e-93	2.05889e-92	6.90776e-93	2.19657e-88	1.09722e-93	6.88335e-93	2.18487e-88	1.09949e-93	6.86297e-93	4.66386e-89	2.1785e-88	1.09556e-93	7.32189e-89	3.65738e-94	2.29445e-93	1.60325e-89	7.30088e-89	3.64462e-94	1.55462e-89	7.26166e-89	3.65187e-94	1.55063e-89	5.34416e-90	2.43363e-89	1.21487e-94	5.33009e-90	5.16877e-90	1.7767e-90
W	ARL14EP	chr11.30148605.C.T	5.83654e-88	FALSE	0.352483	0.496899	0.274375	0.202527	0.361595	0.366119	2.06593e-92	2.06631e-92	5.83654e-88	3.28243e-93	2.059e-92	6.88643e-93	1.94823e-88	1.09142e-93	6.86239e-93	1.94552e-88	1.09414e-93	6.86334e-93	4.13104e-89	1.94021e-88	1.0903e-93	6.4941e-89	3.63806e-94	2.28746e-93	1.40454e-89	6.47665e-89	3.62551e-94	1.37702e-89	6.46738e-89	3.63433e-94	1.37384e-89	4.68182e-90	2.15888e-89	1.2085e-94	4.67079e-90	4.57949e-90	1.55694e-90
W	ARL14EP	chr11.30148707.C.T	6.52441e-88	FALSE	0.340531	0.386484	0.260375	0.202453	0.361111	0.36367	2.0711e-92	2.06631e-92	6.52441e-88	3.31643e-93	2.05889e-92	6.90368e-93	2.18484e-88	1.10292e-93	6.87925e-93	2.1748e-88	1.10548e-93	6.86297e-93	4.67181e-89	2.16846e-88	1.10153e-93	7.2828e-89	3.67641e-94	2.29308e-93	1.60256e-89	7.26187e-89	3.66356e-94	1.55728e-89	7.2282e-89	3.67176e-94	1.55327e-89	5.34189e-90	2.42063e-89	1.22119e-94	5.32783e-90	5.17756e-90	1.77595e-90
W	ARL14EP	chr11.30148826.T.C	7.78817e-88	FALSE	0.346221	0.401723	0.26037	0.206198	0.367757	0.36367	2.0698e-92	2.06631e-92	7.78817e-88	4.62597e-93	2.05889e-92	6.89934e-93	2.60585e-88	1.53188e-93	6.8749e-93	2.59606e-88	1.54199e-93	6.86297e-93	8.03647e-89	2.58847e-88	1.53652e-93	8.68618e-89	5.10625e-94	2.29163e-93	2.72554e-89	8.66115e-89	5.08851e-94	2.67883e-89	8.62825e-89	5.12174e-94	2.67159e-89	9.08513e-90	2.88705e-89	1.69617e-94	9.06011e-90	8.90532e-90	3.02004e-90
W	ARL14EP	chr11.30149290.A.G	6.57531e-88	FALSE	0.340513	0.386535	0.260367	0.202465	0.361077	0.36367	2.07073e-92	2.06631e-92	6.57531e-88	3.30308e-93	2.05889e-92	6.90243e-93	2.20139e-88	1.09855e-93	6.878e-93	2.19177e-88	1.10103e-93	6.86297e-93	4.68586e-89	2.18538e-88	1.0971e-93	7.33795e-89	3.66183e-94	2.29267e-93	1.60675e-89	7.31687e-89	3.64903e-94	1.56196e-89	7.28459e-89	3.65698e-94	1.55794e-89	5.35584e-90	2.43896e-89	1.21634e-94	5.34176e-90	5.19315e-90	1.78059e-90
W	ARL14EP	chr11.30149627.C.G	6.4888e-88	FALSE	0.340525	0.386553	0.26041	0.202459	0.361089	0.36367	2.07123e-92	2.06631e-92	6.4888e-88	3.3219e-93	2.05889e-92	6.90409e-93	2.17308e-88	1.10471e-93	6.87967e-93	2.16293e-88	1.1073e-93	6.86297e-93	4.65537e-89	2.15662e-88	1.10335e-93	7.24359e-89	3.68238e-94	2.29322e-93	1.5971e-89	7.22278e-89	3.66951e-94	1.55179e-89	7.18875e-89	3.67782e-94	1.54779e-89	5.32368e-90	2.40759e-89	1.22317e-94	5.30966e-90	5.15933e-90	1.76989e-90
W	ARL14EP	chr11.30150047.G.T	4.19994e-89	FALSE	0.296065	0.088061	0.224648	0.191025	0.345407	0.269904	2.06477e-92	2.06631e-92	4.19994e-89	3.22867e-93	2.06166e-92	6.88255e-93	1.39887e-89	1.07581e-93	6.86706e-93	1.39998e-89	1.07622e-93	6.87218e-93	2.92884e-90	1.39482e-89	1.07376e-93	4.66288e-90	3.58604e-94	2.28902e-93	9.75519e-91	4.64572e-90	3.57784e-94	9.76278e-91	4.64941e-90	3.57919e-94	9.71918e-91	3.25172e-91	1.54857e-90	1.19261e-94	3.23719e-91	3.23972e-91	1.07906e-91
W	ARL14EP	chr11.30150068.A.T	6.49405e-88	FALSE	0.340529	0.386657	0.260407	0.202461	0.36108	0.36367	2.07095e-92	2.06631e-92	6.49405e-88	3.30696e-93	2.05889e-92	6.90316e-93	2.17447e-88	1.09983e-93	6.87874e-93	2.16468e-88	1.10232e-93	6.86297e-93	4.6346e-89	2.15837e-88	1.09838e-93	7.24824e-89	3.66609e-94	2.29291e-93	1.58962e-89	7.22741e-89	3.65328e-94	1.54487e-89	7.19457e-89	3.66127e-94	1.54089e-89	5.29874e-90	2.40914e-89	1.21776e-94	5.2848e-90	5.13633e-90	1.7616e-90
W	ARL14EP	chr11.30151032.G.A	1.28198e-88	FALSE	0.323322	0.230319	0.246803	0.193469	0.361479	0.275355	2.07376e-92	2.06631e-92	1.28198e-88	3.17841e-93	2.06172e-92	6.91252e-93	4.29886e-89	1.05883e-93	6.89614e-93	4.27328e-89	1.05947e-93	6.87241e-93	8.75369e-90	4.25715e-89	1.05708e-93	1.43295e-89	3.52944e-94	2.29871e-93	3.01322e-90	1.42737e-89	3.52075e-94	2.9179e-90	1.41905e-89	3.5236e-94	2.90434e-90	1.00441e-90	4.7579e-90	1.17358e-94	9.999e-91	9.68114e-91	3.33301e-91
W	ARL14EP	chr11.30151320.C.T	2.74038e-92	FALSE	0.077854	0.099556	0.06074	0.006247	0.077563	0.064491	2.06688e-92	2.06631e-92	2.74038e-92	5.81666e-93	2.06424e-92	6.88961e-93	9.11699e-93	1.9452e-93	6.88274e-93	9.13459e-93	1.93889e-93	6.88082e-93	2.42942e-93	9.12341e-93	1.93694e-93	3.039e-93	6.48399e-94	2.29425e-93	7.97818e-94	3.03529e-93	6.4775e-94	8.09806e-94	3.04114e-93	6.45645e-94	8.08825e-94	2.65939e-94	1.01176e-93	2.15917e-94	2.65619e-94	2.69609e-94	8.85397e-95
W	ARL14EP	chr11.30151369.A.C	6.94732e-88	FALSE	0.341776	0.402068	0.262071	0.202489	0.361778	0.36367	2.07223e-92	2.06631e-92	6.94732e-88	3.19837e-93	2.05889e-92	6.90745e-93	2.3279e-88	1.06544e-93	6.88302e-93	2.31577e-88	1.06612e-93	6.86297e-93	4.74225e-89	2.30902e-88	1.06231e-93	7.75968e-89	3.55147e-94	2.29434e-93	1.63323e-89	7.73741e-89	3.53904e-94	1.58076e-89	7.69675e-89	3.54102e-94	1.57675e-89	5.44411e-90	2.57914e-89	1.17968e-94	5.42997e-90	5.25584e-90	1.81e-90
W	ARL14EP	chr11.30151615.T.C	2.06635e-92	FALSE	0.06002	0.014322	0.053771	0.008104	0.07285	0.025171	2.06608e-92	2.06631e-92	1.4152e-92	5.75176e-93	2.06635e-92	6.88693e-93	4.71671e-93	1.91709e-93	6.88708e-93	4.71733e-93	1.91725e-93	6.88782e-93	1.51017e-93	4.71686e-93	1.91729e-93	1.57224e-93	6.3903e-94	2.29569e-93	5.03264e-94	1.57209e-93	6.39047e-94	5.03391e-94	1.57229e-93	6.39096e-94	5.03331e-94	1.67754e-94	5.24029e-94	2.13016e-94	1.67735e-94	1.67777e-94	5.59116e-95
W	ARL14EP	chr11.30151640.T.C	6.94483e-88	FALSE	0.34165	0.401203	0.262084	0.202491	0.361814	0.36367	2.07128e-92	2.06631e-92	6.94483e-88	3.20617e-93	2.05889e-92	6.90428e-93	2.3257e-88	1.06779e-93	6.87984e-93	2.31495e-88	1.06872e-93	6.86297e-93	4.75562e-89	2.3082e-88	1.0649e-93	7.75236e-89	3.55931e-94	2.29328e-93	1.63455e-89	7.73008e-89	3.54684e-94	1.58521e-89	7.69399e-89	3.54967e-94	1.58119e-89	5.44853e-90	2.5767e-89	1.18228e-94	5.43438e-90	5.27065e-90	1.81147e-90
W	ARL14EP	chr11.30151770.C.T	6.95793e-88	FALSE	0.341759	0.401977	0.26204	0.202502	0.361768	0.36367	2.07205e-92	2.06631e-92	6.95793e-88	3.1863e-93	2.05889e-92	6.90684e-93	2.33121e-88	1.06155e-93	6.88242e-93	2.31931e-88	1.0621e-93	6.86297e-93	4.726e-89	2.31255e-88	1.0583e-93	7.77069e-89	3.5385e-94	2.29414e-93	1.62764e-89	7.74838e-89	3.52611e-94	1.57534e-89	7.7085e-89	3.52766e-94	1.57135e-89	5.42548e-90	2.5828e-89	1.17537e-94	5.41141e-90	5.23785e-90	1.80381e-90
W	ARL14EP	chr11.30152416.T.C	7.13432e-88	FALSE	0.341809	0.402235	0.262041	0.202505	0.361803	0.363731	2.07188e-92	2.06631e-92	7.13432e-88	3.18274e-93	2.05889e-92	6.90627e-93	2.39006e-88	1.06039e-93	6.88184e-93	2.37811e-88	1.06091e-93	6.86296e-93	4.83787e-89	2.37117e-88	1.05712e-93	7.96688e-89	3.53462e-94	2.29394e-93	1.66591e-89	7.944e-89	3.52224e-94	1.61263e-89	7.90391e-89	3.52372e-94	1.60854e-89	5.55304e-90	2.648e-89	1.17408e-94	5.53865e-90	5.36183e-90	1.84622e-90
W	ARL14EP	chr11.30152440.G.T	7.04143e-88	FALSE	0.341772	0.402011	0.262069	0.202483	0.361781	0.36367	2.07233e-92	2.06631e-92	7.04143e-88	3.19519e-93	2.05889e-92	6.90775e-93	2.35957e-88	1.06444e-93	6.88333e-93	2.34715e-88	1.06506e-93	6.86297e-93	4.8e-89	2.3403e-88	1.06125e-93	7.86524e-89	3.54814e-94	2.29444e-93	1.65352e-89	7.84267e-89	3.53572e-94	1.60001e-89	7.80102e-89	3.5375e-94	1.59595e-89	5.51177e-90	2.61422e-89	1.17857e-94	5.49746e-90	5.31985e-90	1.83249e-90
W	ARL14EP	chr11.30152472.G.T	7.02029e-88	FALSE	0.341769	0.402012	0.262036	0.202481	0.36178	0.36367	2.07265e-92	2.06631e-92	7.02029e-88	3.20009e-93	2.05889e-92	6.90883e-93	2.35294e-88	1.06607e-93	6.88441e-93	2.3401e-88	1.0667e-93	6.86297e-93	4.79523e-89	2.33327e-88	1.06288e-93	7.84314e-89	3.55356e-94	2.2948e-93	1.65255e-89	7.82063e-89	3.54113e-94	1.59842e-89	7.77759e-89	3.54293e-94	1.59436e-89	5.50852e-90	2.60688e-89	1.18038e-94	5.49421e-90	5.31455e-90	1.83141e-90
W	ARL14EP	chr11.30152823.C.T	7.02207e-88	FALSE	0.341847	0.40283	0.262069	0.202479	0.361781	0.363731	2.07265e-92	2.06631e-92	7.02207e-88	3.19636e-93	2.05888e-92	6.90883e-93	2.35354e-88	1.06488e-93	6.88438e-93	2.34069e-88	1.06545e-93	6.86294e-93	4.78915e-89	2.33384e-88	1.06164e-93	7.84514e-89	3.54959e-94	2.29479e-93	1.65064e-89	7.82254e-89	3.53715e-94	1.59639e-89	7.77947e-89	3.53879e-94	1.59231e-89	5.50214e-90	2.60751e-89	1.17905e-94	5.48777e-90	5.30773e-90	1.82926e-90
W	ARL14EP	chr11.30152891.C.T	6.50546e-88	FALSE	0.341987	0.402353	0.26263	0.202898	0.361921	0.36367	2.07201e-92	2.06631e-92	6.50546e-88	3.20423e-93	2.05889e-92	6.90671e-93	2.17955e-88	1.06727e-93	6.88229e-93	2.16849e-88	1.06807e-93	6.86297e-93	4.45281e-89	2.16216e-88	1.06425e-93	7.26516e-89	3.55757e-94	2.2941e-93	1.5326e-89	7.24429e-89	3.54512e-94	1.48428e-89	7.20721e-89	3.54751e-94	1.4805e-89	5.10869e-90	2.41477e-89	1.1817e-94	5.0954e-90	4.93503e-90	1.69847e-90
W	ARL14EP	chr11.30153120.T.C	2.24278e-88	FALSE	0.326778	0.269077	0.248761	0.194807	0.361122	0.275784	2.07596e-92	2.06631e-92	2.24278e-88	3.18521e-93	2.0618e-92	6.91985e-93	7.53059e-89	1.06209e-93	6.90359e-93	7.47596e-89	1.06174e-93	6.87266e-93	1.52552e-89	7.4475e-89	1.05938e-93	2.5102e-89	3.54029e-94	2.3012e-93	5.27622e-90	2.50031e-89	3.53164e-94	5.0851e-90	2.4825e-89	3.53128e-94	5.06093e-90	1.75875e-90	8.33436e-90	1.17721e-94	1.7507e-90	1.68698e-90	5.8357e-91
W	ARL14EP	chr11.30153418.C.A	6.43934e-88	FALSE	0.349336	0.476798	0.271021	0.202543	0.362146	0.365201	2.06937e-92	2.06631e-92	6.43934e-88	3.18377e-93	2.05887e-92	6.89791e-93	2.15392e-88	1.06025e-93	6.8734e-93	2.14645e-88	1.06126e-93	6.86289e-93	4.37092e-89	2.14021e-88	1.05745e-93	7.17973e-89	3.53417e-94	2.29113e-93	1.49791e-89	7.15918e-89	3.52173e-94	1.45698e-89	7.13406e-89	3.52482e-94	1.45333e-89	4.99306e-90	2.38639e-89	1.17391e-94	4.98029e-90	4.84444e-90	1.6601e-90
W	ARL14EP	chr11.30154159.C.T	2.2659e-88	FALSE	0.326898	0.27009	0.248788	0.194829	0.361154	0.275845	2.07605e-92	2.06631e-92	2.2659e-88	3.14226e-93	2.06184e-92	6.92017e-93	7.60866e-89	1.04861e-93	6.90402e-93	7.55302e-89	1.04742e-93	6.87279e-93	1.51231e-89	7.5243e-89	1.04513e-93	2.53622e-89	3.49535e-94	2.30134e-93	5.23981e-90	2.52623e-89	3.48691e-94	5.04107e-90	2.5081e-89	3.48376e-94	5.01685e-90	1.74661e-90	8.42077e-90	1.1623e-94	1.73854e-90	1.67229e-90	5.79515e-91
W	ARL14EP	chr11.30154403.G.C	6.39474e-88	FALSE	0.341779	0.401929	0.262046	0.202505	0.361801	0.363608	2.07237e-92	2.06631e-92	6.39474e-88	3.18279e-93	2.05889e-92	6.90791e-93	2.14291e-88	1.06049e-93	6.8835e-93	2.13158e-88	1.06093e-93	6.86297e-93	4.33857e-89	2.12537e-88	1.05713e-93	7.14303e-89	3.53497e-94	2.2945e-93	1.495e-89	7.12255e-89	3.5226e-94	1.4462e-89	7.08458e-89	3.52377e-94	1.44254e-89	4.98334e-90	2.37419e-89	1.1742e-94	4.97044e-90	4.80848e-90	1.65682e-90
W	ARL14EP	chr11.30154538.T.A	6.46816e-88	FALSE	0.34179	0.402055	0.262109	0.202512	0.361794	0.363608	2.0737e-92	2.06631e-92	6.46816e-88	3.17508e-93	2.05889e-92	6.91232e-93	2.16922e-88	1.0583e-93	6.88791e-93	2.15606e-88	1.05836e-93	6.86297e-93	4.37399e-89	2.14977e-88	1.05457e-93	7.23073e-89	3.52767e-94	2.29597e-93	1.51081e-89	7.21002e-89	3.51534e-94	1.458e-89	7.16592e-89	3.51524e-94	1.45432e-89	5.03604e-90	2.40334e-89	1.17178e-94	5.02299e-90	4.84775e-90	1.67434e-90
W	ARL14EP	chr11.30154559.G.A	6.46816e-88	FALSE	0.341526	0.399503	0.261849	0.202512	0.361776	0.363547	2.07397e-92	2.06631e-92	6.46816e-88	3.18179e-93	2.05889e-92	6.91324e-93	2.16957e-88	1.06049e-93	6.88884e-93	2.15606e-88	1.0606e-93	6.86298e-93	4.38634e-89	2.14978e-88	1.0568e-93	7.2319e-89	3.53496e-94	2.29628e-93	1.51541e-89	7.21121e-89	3.52261e-94	1.46212e-89	7.16594e-89	3.52267e-94	1.45843e-89	5.05139e-90	2.40374e-89	1.1742e-94	5.0383e-90	4.86145e-90	1.67944e-90
W	ARL14EP	chr11.30154694.T.G	5.98106e-88	FALSE	0.341859	0.402726	0.26223	0.202405	0.36181	0.363486	2.07218e-92	2.06631e-92	5.98106e-88	3.18579e-93	2.05889e-92	6.90728e-93	2.00404e-88	1.06141e-93	6.88287e-93	1.99369e-88	1.06193e-93	6.86298e-93	4.06421e-89	1.98788e-88	1.05813e-93	6.68015e-89	3.53804e-94	2.29429e-93	1.39977e-89	6.661e-89	3.52566e-94	1.35474e-89	6.62628e-89	3.5271e-94	1.35131e-89	4.66592e-90	2.22034e-89	1.17522e-94	4.65383e-90	4.5044e-90	1.55128e-90
W	ARL14EP	chr11.30155196.T.C	5.52505e-88	FALSE	0.341787	0.402037	0.262128	0.202518	0.361789	0.363608	2.07282e-92	2.06631e-92	5.52505e-88	3.20725e-93	2.05889e-92	6.90941e-93	1.85194e-88	1.0684e-93	6.885e-93	1.84169e-88	1.06908e-93	6.86297e-93	3.78869e-89	1.83631e-88	1.06526e-93	6.17314e-89	3.56133e-94	2.295e-93	1.30537e-89	6.15543e-89	3.54888e-94	1.2629e-89	6.12105e-89	3.55087e-94	1.25969e-89	4.35125e-90	2.05181e-89	1.18296e-94	4.33992e-90	4.19899e-90	1.44665e-90
W	ARL14EP	chr11.30155247.A.T	6.3944e-88	FALSE	0.341811	0.402817	0.26247	0.202506	0.361795	0.363731	2.0726e-92	2.06631e-92	6.3944e-88	3.2047e-93	2.05889e-92	6.90867e-93	2.14305e-88	1.06756e-93	6.88425e-93	2.13147e-88	1.06823e-93	6.86297e-93	4.37736e-89	2.12525e-88	1.06441e-93	7.14352e-89	3.55853e-94	2.29475e-93	1.50778e-89	7.12302e-89	3.54609e-94	1.45913e-89	7.08418e-89	3.54804e-94	1.45542e-89	5.02594e-90	2.37434e-89	1.18203e-94	5.01288e-90	4.85142e-90	1.67096e-90
W	ARL14EP	chr11.30155332.T.C	5.484e-89	FALSE	0.306611	0.089124	0.226106	0.191281	0.359596	0.27266	2.06475e-92	2.06631e-92	5.484e-89	3.29656e-93	2.06206e-92	6.88249e-93	1.82664e-89	1.09834e-93	6.86831e-93	1.828e-89	1.09885e-93	6.87353e-93	3.92377e-90	1.8213e-89	1.09653e-93	6.08879e-90	3.66112e-94	2.28944e-93	1.30794e-90	6.06647e-90	3.65339e-94	1.30792e-90	6.07099e-90	3.65511e-94	1.30205e-90	4.35978e-91	2.02216e-90	1.2178e-94	4.34021e-91	4.34014e-91	1.44673e-91
W	ARL14EP	chr11.30155463.G.A	1.99692e-88	FALSE	0.321543	0.220816	0.243703	0.197115	0.36022	0.275049	2.0732e-92	2.06631e-92	1.99692e-88	3.32465e-93	2.06232e-92	6.91066e-93	6.69407e-89	1.1061e-93	6.89619e-93	6.65641e-89	1.10822e-93	6.87441e-93	1.43823e-89	6.63173e-89	1.10601e-93	2.23136e-89	3.68698e-94	2.29873e-93	4.93443e-90	2.22278e-89	3.67881e-94	4.7941e-90	2.21058e-89	3.68671e-94	4.77196e-90	1.64481e-90	7.40928e-90	1.22627e-94	1.63751e-90	1.59065e-90	5.45836e-91
W	ARL14EP	chr11.30155573.T.C	6.39083e-88	FALSE	0.34047	0.386626	0.260482	0.20166	0.36111	0.363608	2.07093e-92	2.06631e-92	6.39083e-88	3.29554e-93	2.05889e-92	6.90311e-93	2.13989e-88	1.09612e-93	6.87869e-93	2.13028e-88	1.09851e-93	6.86297e-93	4.54158e-89	2.12407e-88	1.09459e-93	7.13297e-89	3.65374e-94	2.2929e-93	1.558e-89	7.11251e-89	3.64098e-94	1.51387e-89	7.08025e-89	3.64864e-94	1.50998e-89	5.19333e-90	2.37084e-89	1.21366e-94	5.17972e-90	5.03329e-90	1.72658e-90
W	ARL14EP	chr11.30155720.G.A	6.39635e-88	FALSE	0.340645	0.387245	0.260558	0.202508	0.361142	0.363608	2.07026e-92	2.06631e-92	6.39635e-88	3.33443e-93	2.05889e-92	6.90085e-93	2.14085e-88	1.1087e-93	6.87643e-93	2.13212e-88	1.11147e-93	6.86297e-93	4.60923e-89	2.12591e-88	1.10751e-93	7.13618e-89	3.69567e-94	2.29214e-93	1.57857e-89	7.11569e-89	3.68275e-94	1.53641e-89	7.08636e-89	3.69169e-94	1.53246e-89	5.26191e-90	2.3719e-89	1.22758e-94	5.24808e-90	5.10822e-90	1.74936e-90
W	ARL14EP	chr11.30156270.C.T	6.40708e-88	FALSE	0.339975	0.386418	0.260446	0.202508	0.36034	0.363547	2.07104e-92	2.06631e-92	6.40708e-88	3.28411e-93	2.05891e-92	6.90346e-93	2.14546e-88	1.09244e-93	6.8791e-93	2.13569e-88	1.0947e-93	6.86302e-93	4.5346e-89	2.12951e-88	1.0908e-93	7.15154e-89	3.64145e-94	2.29303e-93	1.55609e-89	7.13116e-89	3.62876e-94	1.51154e-89	7.09837e-89	3.636e-94	1.5077e-89	5.18698e-90	2.37705e-89	1.20959e-94	5.17351e-90	5.02567e-90	1.72451e-90
W	ARL14EP	chr11.30156274.T.C	6.41749e-88	FALSE	0.345278	0.401652	0.260445	0.202513	0.366995	0.363547	2.06981e-92	2.06631e-92	6.41749e-88	4.42366e-93	2.05891e-92	6.89935e-93	2.14727e-88	1.46553e-93	6.87498e-93	2.13916e-88	1.47455e-93	6.86302e-93	6.30931e-89	2.13297e-88	1.46934e-93	7.15756e-89	4.88508e-94	2.29166e-93	2.14217e-89	7.13714e-89	4.86815e-94	2.10311e-89	7.1099e-89	4.89779e-94	2.09752e-89	7.14059e-90	2.37905e-89	1.62271e-94	7.12125e-90	6.99176e-90	2.37375e-90
W	ARL14EP	chr11.30156918.T.C	5.80489e-88	FALSE	0.340646	0.387255	0.260622	0.202606	0.361123	0.363608	2.07026e-92	2.06631e-92	5.80489e-88	3.3182e-93	2.05889e-92	6.90087e-93	1.94288e-88	1.10342e-93	6.87645e-93	1.93497e-88	1.10607e-93	6.86297e-93	4.16152e-89	1.92932e-88	1.10212e-93	6.47626e-89	3.67807e-94	2.29215e-93	1.42531e-89	6.45765e-89	3.66521e-94	1.38718e-89	6.43108e-89	3.67373e-94	1.38361e-89	4.75104e-90	2.15255e-89	1.22174e-94	4.73854e-90	4.61203e-90	1.57952e-90
W	ARL14EP	chr11.30157656.C.T	6.40415e-88	FALSE	0.340664	0.386562	0.260444	0.202508	0.36127	0.363608	2.07106e-92	2.06631e-92	6.40415e-88	3.39829e-93	2.05889e-92	6.90352e-93	2.1445e-88	1.12957e-93	6.87911e-93	2.13472e-88	1.13276e-93	6.86297e-93	4.71707e-89	2.1285e-88	1.12872e-93	7.14835e-89	3.76523e-94	2.29304e-93	1.61624e-89	7.12784e-89	3.75209e-94	1.57236e-89	7.095e-89	3.76241e-94	1.5683e-89	5.38748e-90	2.37595e-89	1.25069e-94	5.37326e-90	5.22768e-90	1.79109e-90
W	ARL14EP	chr11.30158211.C.T	6.38145e-88	FALSE	0.340728	0.387346	0.260582	0.2025	0.361242	0.363608	2.0698e-92	2.06631e-92	6.38145e-88	3.3718e-93	2.05889e-92	6.89932e-93	2.13527e-88	1.12085e-93	6.8749e-93	2.12715e-88	1.12393e-93	6.86297e-93	4.65823e-89	2.12096e-88	1.11992e-93	7.11756e-89	3.73617e-94	2.29163e-93	1.59342e-89	7.09712e-89	3.72311e-94	1.55275e-89	7.06986e-89	3.73308e-94	1.54874e-89	5.31139e-90	2.36571e-89	1.24103e-94	5.29741e-90	5.16249e-90	1.76581e-90
W	ARL14EP	chr11.30158402.A.G	6.4126e-88	FALSE	0.340664	0.386257	0.26056	0.202513	0.361298	0.36367	2.07033e-92	2.06631e-92	6.4126e-88	3.42038e-93	2.05889e-92	6.90109e-93	2.14638e-88	1.13673e-93	6.87666e-93	2.13753e-88	1.14013e-93	6.86296e-93	4.75836e-89	2.1313e-88	1.13606e-93	7.15462e-89	3.78909e-94	2.29222e-93	1.62816e-89	7.13404e-89	3.77585e-94	1.58613e-89	7.10432e-89	3.78686e-94	1.58201e-89	5.42721e-90	2.37801e-89	1.25862e-94	5.41284e-90	5.27339e-90	1.80428e-90
W	ARL14EP	chr11.30158843.A.G	6.46979e-88	FALSE	0.34298	0.39355	0.263977	0.202529	0.3632	0.363853	2.07097e-92	2.06631e-92	6.46979e-88	3.40428e-93	2.05889e-92	6.90325e-93	2.16638e-88	1.13149e-93	6.87884e-93	2.1566e-88	1.13476e-93	6.86298e-93	4.77536e-89	2.15031e-88	1.13071e-93	7.22129e-89	3.77164e-94	2.29295e-93	1.63594e-89	7.20054e-89	3.75849e-94	1.59179e-89	7.1677e-89	3.76904e-94	1.58767e-89	5.45316e-90	2.40018e-89	1.25283e-94	5.43873e-90	5.29226e-90	1.81291e-90
W	ARL14EP	chr11.30159124.C.G	6.47313e-88	FALSE	0.343242	0.38758	0.264136	0.202567	0.364329	0.364221	2.07117e-92	2.06631e-92	6.47313e-88	3.4392e-93	2.05886e-92	6.90389e-93	2.16775e-88	1.14289e-93	6.87934e-93	2.15771e-88	1.1464e-93	6.86286e-93	4.83407e-89	2.15131e-88	1.14229e-93	7.22584e-89	3.80964e-94	2.29311e-93	1.6558e-89	7.20471e-89	3.79627e-94	1.61136e-89	7.17105e-89	3.80764e-94	1.60708e-89	5.51936e-90	2.40157e-89	1.26542e-94	5.50438e-90	5.35694e-90	1.8348e-90
W	ARL14EP	chr11.30159138.T.C	6.47146e-88	FALSE	0.343156	0.387524	0.264138	0.202526	0.364224	0.36416	2.0714e-92	2.06631e-92	6.47146e-88	3.43238e-93	2.05887e-92	6.90468e-93	2.1675e-88	1.14068e-93	6.88017e-93	2.15716e-88	1.14413e-93	6.86289e-93	4.82186e-89	2.15078e-88	1.14003e-93	7.225e-89	3.80228e-94	2.29339e-93	1.65232e-89	7.20397e-89	3.78896e-94	1.60729e-89	7.16929e-89	3.80011e-94	1.60305e-89	5.50776e-90	2.40133e-89	1.26298e-94	5.4929e-90	5.34351e-90	1.83097e-90
W	ARL14EP	chr11.30159606.C.T	6.19839e-88	FALSE	0.343215	0.388108	0.26377	0.202507	0.364266	0.364098	2.07185e-92	2.06631e-92	6.19839e-88	3.43218e-93	2.05888e-92	6.90616e-93	2.07658e-88	1.14065e-93	6.88171e-93	2.06613e-88	1.14406e-93	6.86294e-93	4.61873e-89	2.06006e-88	1.13997e-93	6.92196e-89	3.80216e-94	2.2939e-93	1.58366e-89	6.90192e-89	3.78888e-94	1.53958e-89	6.86687e-89	3.79991e-94	1.53554e-89	5.27889e-90	2.30064e-89	1.26296e-94	5.26473e-90	5.1185e-90	1.75492e-90
W	ARL14EP	chr11.30159769.G.A	5.91093e-88	FALSE	0.34284	0.387094	0.263839	0.202518	0.364946	0.36416	2.07311e-92	2.06631e-92	5.91093e-88	3.27965e-93	2.05888e-92	6.91038e-93	1.98161e-88	1.09173e-93	6.8859e-93	1.97031e-88	1.09322e-93	6.86292e-93	4.16737e-89	1.9645e-88	1.0893e-93	6.60538e-89	3.6391e-94	2.2953e-93	1.43406e-89	6.5862e-89	3.62636e-94	1.38913e-89	6.54835e-89	3.631e-94	1.38551e-89	4.78023e-90	2.1954e-89	1.20878e-94	4.76749e-90	4.61839e-90	1.58917e-90
W	ARL14EP	chr11.30160104.T.G	6.20061e-88	FALSE	0.343166	0.388093	0.263785	0.202507	0.364199	0.364098	2.07176e-92	2.06631e-92	6.20061e-88	3.40863e-93	2.05888e-92	6.90586e-93	2.07721e-88	1.13297e-93	6.8814e-93	2.06687e-88	1.13621e-93	6.86294e-93	4.58416e-89	2.0608e-88	1.13215e-93	6.92405e-89	3.77657e-94	2.2938e-93	1.57204e-89	6.90401e-89	3.76337e-94	1.52806e-89	6.86933e-89	3.77383e-94	1.52406e-89	5.24015e-90	2.30134e-89	1.25446e-94	5.22611e-90	5.08021e-90	1.74204e-90
W	ARL14EP	chr11.30160124.A.T	6.21005e-88	FALSE	0.343098	0.387265	0.263606	0.202516	0.36423	0.364098	2.071e-92	2.06631e-92	6.21005e-88	3.43782e-93	2.05888e-92	6.90332e-93	2.07942e-88	1.14243e-93	6.87885e-93	2.07002e-88	1.14594e-93	6.86294e-93	4.63605e-89	2.06393e-88	1.14185e-93	6.93142e-89	3.80811e-94	2.29295e-93	1.58752e-89	6.91135e-89	3.79479e-94	1.54536e-89	6.87979e-89	3.80616e-94	1.5413e-89	5.29174e-90	2.30378e-89	1.26493e-94	5.27755e-90	5.1377e-90	1.75919e-90
W	ARL14EP	chr11.30160231.A.G	6.21066e-88	FALSE	0.343233	0.388108	0.2638	0.202511	0.364286	0.364098	2.07178e-92	2.06631e-92	6.21066e-88	3.43296e-93	2.05888e-92	6.90594e-93	2.08061e-88	1.1409e-93	6.88149e-93	2.07022e-88	1.14432e-93	6.86294e-93	4.62902e-89	2.06414e-88	1.14023e-93	6.93539e-89	3.80299e-94	2.29383e-93	1.58702e-89	6.91531e-89	3.78971e-94	1.54301e-89	6.88047e-89	3.80077e-94	1.53896e-89	5.2901e-90	2.30511e-89	1.26323e-94	5.27591e-90	5.1299e-90	1.75864e-90
W	ARL14EP	chr11.30160521.T.C	6.2031e-88	FALSE	0.343253	0.388871	0.263933	0.202507	0.3642	0.36416	2.07099e-92	2.06631e-92	6.2031e-88	3.40585e-93	2.05888e-92	6.9033e-93	2.07709e-88	1.13201e-93	6.87882e-93	2.0677e-88	1.13528e-93	6.86292e-93	4.58169e-89	2.06161e-88	1.13122e-93	6.92366e-89	3.77336e-94	2.29294e-93	1.56947e-89	6.90355e-89	3.76015e-94	1.52724e-89	6.87204e-89	3.77074e-94	1.52322e-89	5.23159e-90	2.30118e-89	1.25338e-94	5.21753e-90	5.07742e-90	1.73918e-90
W	ARL14EP	chr11.30160723.A.T	8.73761e-88	FALSE	0.34325	0.388882	0.263919	0.202118	0.364252	0.364098	2.07066e-92	2.06631e-92	8.73761e-88	3.44468e-93	2.05888e-92	6.90219e-93	2.92528e-88	1.14465e-93	6.87771e-93	2.91254e-88	1.14823e-93	6.86292e-93	6.52807e-89	2.90398e-88	1.14412e-93	9.75093e-89	3.8155e-94	2.29257e-93	2.23524e-89	9.72269e-89	3.80214e-94	2.17604e-89	9.67996e-89	3.81374e-94	2.17033e-89	7.45084e-90	3.2409e-89	1.26738e-94	7.4309e-90	7.23446e-90	2.47698e-90
W	ARL14EP	chr11.30160756.G.C	8.71739e-88	FALSE	0.343168	0.388328	0.263775	0.202113	0.364227	0.364098	2.07117e-92	2.06631e-92	8.71739e-88	3.39191e-93	2.05888e-92	6.90389e-93	2.91941e-88	1.12748e-93	6.87941e-93	2.9058e-88	1.13064e-93	6.86292e-93	6.39888e-89	2.89726e-88	1.12659e-93	9.73137e-89	3.75826e-94	2.29314e-93	2.19403e-89	9.70319e-89	3.74511e-94	2.13297e-89	9.65756e-89	3.75531e-94	2.12739e-89	7.31348e-90	3.2344e-89	1.24837e-94	7.29394e-90	7.09134e-90	2.43132e-90
W	ARL14EP	chr11.30161311.C.A	5.73941e-88	FALSE	0.33269	0.387123	0.262351	0.202215	0.350097	0.361342	2.07111e-92	2.06631e-92	5.73941e-88	3.35391e-93	2.05879e-92	6.90369e-93	1.92195e-88	1.11532e-93	6.87887e-93	1.91314e-88	1.11797e-93	6.86265e-93	4.15896e-89	1.9072e-88	1.11392e-93	6.40652e-89	3.71773e-94	2.29296e-93	1.42623e-89	6.38686e-89	3.70449e-94	1.38633e-89	6.35735e-89	3.71306e-94	1.3824e-89	4.75413e-90	2.12896e-89	1.23483e-94	4.74043e-90	4.60802e-90	1.58015e-90
W	ARL14EP	chr11.30161797.T.C	6.20122e-88	FALSE	0.343296	0.388958	0.263935	0.202507	0.364249	0.364098	2.07114e-92	2.06631e-92	6.20122e-88	3.43799e-93	2.05888e-92	6.90378e-93	2.07664e-88	1.1425e-93	6.8793e-93	2.06708e-88	1.146e-93	6.86292e-93	4.62961e-89	2.06098e-88	1.1419e-93	6.92215e-89	3.80833e-94	2.2931e-93	1.58565e-89	6.90205e-89	3.79501e-94	1.54321e-89	6.86995e-89	3.80634e-94	1.53914e-89	5.28553e-90	2.30069e-89	1.265e-94	5.2713e-90	5.1305e-90	1.75711e-90
W	ARL14EP	chr11.30162195.T.A	4.5404e-88	FALSE	0.343332	0.388313	0.263873	0.202491	0.364387	0.364527	2.07164e-92	2.06631e-92	4.5404e-88	3.35887e-93	2.05879e-92	6.90547e-93	1.5209e-88	1.11677e-93	6.88066e-93	1.51347e-88	1.11962e-93	6.86264e-93	3.30342e-89	1.50882e-88	1.11557e-93	5.06967e-89	3.72256e-94	2.29355e-93	1.13297e-89	5.0543e-89	3.70934e-94	1.10115e-89	5.02941e-89	3.71856e-94	1.09807e-89	3.7766e-90	1.68477e-89	1.23644e-94	3.76587e-90	3.66026e-90	1.25529e-90
W	ARL14EP	chr11.30162284.A.G	6.19933e-88	FALSE	0.34323	0.388279	0.263793	0.202507	0.364261	0.364098	2.07196e-92	2.06631e-92	6.19933e-88	3.44604e-93	2.05888e-92	6.90654e-93	2.07704e-88	1.14518e-93	6.88207e-93	2.06645e-88	1.14868e-93	6.86292e-93	4.64056e-89	2.06036e-88	1.14457e-93	6.92348e-89	3.81725e-94	2.29402e-93	1.59115e-89	6.90339e-89	3.80391e-94	1.54686e-89	6.86786e-89	3.81525e-94	1.54278e-89	5.30387e-90	2.30113e-89	1.26797e-94	5.28957e-90	5.14262e-90	1.7632e-90
W	ARL14EP	chr11.30162936.C.T	6.22168e-88	FALSE	0.343272	0.388237	0.263882	0.202516	0.364314	0.36416	2.07182e-92	2.06631e-92	6.22168e-88	3.44033e-93	2.05887e-92	6.90608e-93	2.08436e-88	1.14331e-93	6.88158e-93	2.07389e-88	1.14678e-93	6.8629e-93	4.64837e-89	2.06777e-88	1.14267e-93	6.94786e-89	3.81103e-94	2.29386e-93	1.59364e-89	6.92764e-89	3.79769e-94	1.54947e-89	6.89257e-89	3.80891e-94	1.54537e-89	5.31214e-90	2.30922e-89	1.26589e-94	5.29778e-90	5.15124e-90	1.76593e-90
W	ARL14EP	chr11.30162991.T.C	6.25328e-88	FALSE	0.343314	0.388289	0.263858	0.202519	0.364367	0.36416	2.07176e-92	2.06631e-92	6.25328e-88	3.4184e-93	2.05887e-92	6.90585e-93	2.09486e-88	1.13616e-93	6.88137e-93	2.08443e-88	1.13947e-93	6.86291e-93	4.63793e-89	2.07828e-88	1.13539e-93	6.98287e-89	3.7872e-94	2.29379e-93	1.59032e-89	6.96259e-89	3.77395e-94	1.54599e-89	6.92761e-89	3.78464e-94	1.54191e-89	5.30109e-90	2.32086e-89	1.25798e-94	5.28681e-90	5.13972e-90	1.76228e-90
W	ARL14EP	chr11.30163313.C.G	4.5957e-88	FALSE	0.343183	0.388832	0.263894	0.201521	0.364253	0.364098	2.06946e-92	2.06631e-92	4.5957e-88	3.46786e-93	2.05888e-92	6.89819e-93	1.53743e-88	1.15218e-93	6.87369e-93	1.5319e-88	1.15595e-93	6.86292e-93	3.46424e-89	1.52739e-88	1.15182e-93	5.12476e-89	3.8406e-94	2.29123e-93	1.18313e-89	5.10986e-89	3.82714e-94	1.15475e-89	5.0913e-89	3.83941e-94	1.1517e-89	3.94378e-90	1.70329e-89	1.27571e-94	3.93317e-90	3.83903e-90	1.31106e-90
W	ARL14EP	chr11.30163848.G.T	7.57007e-89	FALSE	0.326452	0.240544	0.244835	0.195124	0.363568	0.361648	2.06274e-92	2.06631e-92	7.57007e-89	3.4528e-93	2.05902e-92	6.87581e-93	2.51922e-89	1.14955e-93	6.85157e-93	2.52336e-89	1.15093e-93	6.86341e-93	5.71188e-90	2.51629e-89	1.14691e-93	8.39741e-90	3.83183e-94	2.28386e-93	1.90526e-90	8.3739e-90	3.81844e-94	1.90396e-90	8.38763e-90	3.82303e-94	1.89927e-90	6.35086e-91	2.7913e-90	1.27281e-94	6.33521e-91	6.33091e-91	2.11174e-91
W	ARL14EP	chr11.30163930.T.C	4.49437e-89	FALSE	0.325335	0.229554	0.243825	0.194796	0.363627	0.361526	2.06284e-92	2.06631e-92	4.49437e-89	3.35079e-93	2.05905e-92	6.87613e-93	1.49567e-89	1.11573e-93	6.85196e-93	1.49812e-89	1.11693e-93	6.8635e-93	3.28445e-90	1.49394e-89	1.11303e-93	4.98556e-90	3.71911e-94	2.28399e-93	1.09503e-90	4.97164e-90	3.70614e-94	1.09482e-90	4.97978e-90	3.71012e-94	1.09214e-90	3.65009e-91	1.65721e-90	1.23538e-94	3.64118e-91	3.64048e-91	1.21372e-91
W	ARL14EP	chr11.30163939.A.G	4.60184e-88	FALSE	0.343247	0.389059	0.263882	0.20152	0.364312	0.364098	2.0702e-92	2.06631e-92	4.60184e-88	3.44326e-93	2.05888e-92	6.90067e-93	1.54018e-88	1.14417e-93	6.87618e-93	1.53395e-88	1.14775e-93	6.86292e-93	3.4409e-89	1.52943e-88	1.14365e-93	5.13394e-89	3.8139e-94	2.29206e-93	1.17683e-89	5.11902e-89	3.80054e-94	1.14697e-89	5.0981e-89	3.81217e-94	1.14395e-89	3.92279e-90	1.70634e-89	1.26685e-94	3.91224e-90	3.81319e-90	1.30409e-90
W	ARL14EP	chr11.30164149.C.T	4.4346e-89	FALSE	0.32523	0.228848	0.243859	0.194791	0.363572	0.361587	2.06284e-92	2.06631e-92	4.4346e-89	3.49336e-93	2.05904e-92	6.87614e-93	1.47575e-89	1.16323e-93	6.85192e-93	1.4782e-89	1.16445e-93	6.86345e-93	3.39702e-90	1.47404e-89	1.16039e-93	4.91918e-90	3.87745e-94	2.28397e-93	1.1323e-90	4.90535e-90	3.86392e-94	1.13234e-90	4.91348e-90	3.86796e-94	1.12952e-90	3.77431e-91	1.63512e-90	1.28797e-94	3.76492e-91	3.76507e-91	1.25497e-91
W	ARL14EP	chr11.30164302.T.C	4.55536e-89	FALSE	0.324407	0.22887	0.243793	0.194659	0.362461	0.361465	2.06284e-92	2.06631e-92	4.55536e-89	3.49158e-93	2.05908e-92	6.87615e-93	1.51598e-89	1.16258e-93	6.85208e-93	1.51845e-89	1.16386e-93	6.86359e-93	3.4865e-90	1.51425e-89	1.15982e-93	5.05327e-90	3.87526e-94	2.28403e-93	1.16245e-90	5.03929e-90	3.86182e-94	1.16216e-90	5.0475e-90	3.86607e-94	1.15934e-90	3.87483e-91	1.67976e-90	1.28727e-94	3.86541e-91	3.86446e-91	1.28847e-91
W	ARL14EP	chr11.30164303.G.A	1.03981e-88	FALSE	0.308572	0.091809	0.229373	0.190322	0.36177	0.272967	2.06481e-92	2.06631e-92	1.03981e-88	3.41665e-93	2.06287e-92	6.88271e-93	3.46435e-89	1.13788e-93	6.8711e-93	3.46604e-89	1.13888e-93	6.87622e-93	7.72654e-90	3.45358e-89	1.1369e-93	1.15478e-89	3.79293e-94	2.29037e-93	2.58231e-90	1.15061e-89	3.78623e-94	2.57551e-90	1.15119e-89	3.78967e-94	2.56383e-90	8.60768e-91	3.83537e-90	1.26208e-94	8.56879e-91	8.54608e-91	2.85626e-91
W	ARL14EP	chr11.30164964.C.T	4.16838e-89	FALSE	0.326082	0.237407	0.244625	0.194839	0.363532	0.36171	2.06276e-92	2.06631e-92	4.16838e-89	3.46295e-93	2.05942e-92	6.87587e-93	1.3872e-89	1.1529e-93	6.85296e-93	1.38946e-89	1.15432e-93	6.86474e-93	3.1627e-90	1.38616e-89	1.15051e-93	4.62401e-90	3.84302e-94	2.28432e-93	1.05504e-90	4.61304e-90	3.83038e-94	1.05423e-90	4.62052e-90	3.83505e-94	1.0522e-90	3.5168e-91	1.53768e-90	1.27679e-94	3.50999e-91	3.50731e-91	1.17e-91
W	ARL14EP	chr11.30165311.A.G	4.5158e-89	FALSE	0.325246	0.228917	0.243756	0.19481	0.363591	0.36171	2.06285e-92	2.06631e-92	4.5158e-89	3.51586e-93	2.05902e-92	6.87616e-93	1.50286e-89	1.17059e-93	6.85191e-93	1.50527e-89	1.17195e-93	6.8634e-93	3.48374e-90	1.501e-89	1.16785e-93	5.00953e-90	3.90196e-94	2.28397e-93	1.16188e-90	4.99535e-90	3.88832e-94	1.16125e-90	5.00334e-90	3.89285e-94	1.15832e-90	3.87292e-91	1.66512e-90	1.29611e-94	3.86316e-91	3.86108e-91	1.28772e-91
W	ARL14EP	chr11.30165497.C.T	4.52696e-89	FALSE	0.32527	0.228953	0.243779	0.194816	0.363616	0.36171	2.06284e-92	2.06631e-92	4.52696e-89	3.45617e-93	2.05903e-92	6.87614e-93	1.50651e-89	1.15083e-93	6.8519e-93	1.50898e-89	1.15206e-93	6.86343e-93	3.42615e-90	1.50473e-89	1.14803e-93	5.02168e-90	3.83608e-94	2.28397e-93	1.14216e-90	5.00752e-90	3.82268e-94	1.14205e-90	5.01575e-90	3.82677e-94	1.1392e-90	3.80719e-91	1.66917e-90	1.27423e-94	3.79769e-91	3.79732e-91	1.26589e-91
W	ARL14EP	chr11.30165669.T.C	3.82526e-89	FALSE	0.335423	0.32325	0.255915	0.194767	0.363954	0.363915	2.06446e-92	2.06631e-92	3.82526e-89	3.43302e-93	2.05921e-92	6.88153e-93	1.27259e-89	1.14629e-93	6.8576e-93	1.27509e-89	1.14434e-93	6.86403e-93	2.87516e-90	1.27181e-89	1.14045e-93	4.24197e-90	3.82097e-94	2.28587e-93	9.46613e-91	4.23093e-90	3.80776e-94	9.58387e-91	4.23936e-90	3.80149e-94	9.5631e-91	3.15538e-91	1.41031e-90	1.26925e-94	3.14868e-91	3.1877e-91	1.04956e-91
W	ARL14EP	chr11.30166281.G.A	4.48054e-89	FALSE	0.325171	0.229006	0.243769	0.194792	0.363965	0.361648	2.06284e-92	2.06631e-92	4.48054e-89	3.53694e-93	2.05903e-92	6.87614e-93	1.49108e-89	1.17768e-93	6.85192e-93	1.49351e-89	1.17898e-93	6.86344e-93	3.47794e-90	1.48931e-89	1.17486e-93	4.97026e-90	3.92558e-94	2.28397e-93	1.15958e-90	4.95627e-90	3.91189e-94	1.15931e-90	4.96436e-90	3.91621e-94	1.15641e-90	3.86528e-91	1.65209e-90	1.30396e-94	3.85562e-91	3.85471e-91	1.2852e-91
W	ARL14EP	chr11.30166358.G.T	4.51958e-89	FALSE	0.325234	0.228968	0.243785	0.194803	0.363567	0.361648	2.06286e-92	2.06631e-92	4.51958e-89	3.53008e-93	2.05903e-92	6.87619e-93	1.50416e-89	1.17526e-93	6.85197e-93	1.50653e-89	1.17669e-93	6.86344e-93	3.50235e-90	1.50229e-89	1.17259e-93	5.01385e-90	3.91755e-94	2.28399e-93	1.16834e-90	4.99974e-90	3.90389e-94	1.16745e-90	5.00762e-90	3.90862e-94	1.16453e-90	3.89448e-91	1.66658e-90	1.3013e-94	3.88473e-91	3.88177e-91	1.29491e-91
W	ARL14EP	chr11.30166411.C.A	4.54093e-89	FALSE	0.325175	0.228968	0.243796	0.194815	0.363483	0.361648	2.06285e-92	2.06631e-92	4.54093e-89	3.50694e-93	2.05903e-92	6.87618e-93	1.51126e-89	1.16757e-93	6.85197e-93	1.51364e-89	1.16898e-93	6.86344e-93	3.49311e-90	1.50938e-89	1.1649e-93	5.03752e-90	3.89192e-94	2.28399e-93	1.16524e-90	5.02334e-90	3.87834e-94	1.16437e-90	5.03127e-90	3.883e-94	1.16146e-90	3.88413e-91	1.67445e-90	1.29278e-94	3.87443e-91	3.87154e-91	1.29147e-91
W	ARL14EP	chr11.30166738.G.C	4.24827e-89	FALSE	0.325243	0.228971	0.243788	0.194774	0.363583	0.361648	2.06285e-92	2.06631e-92	4.24827e-89	3.55954e-93	2.05903e-92	6.87618e-93	1.41385e-89	1.18508e-93	6.85197e-93	1.41609e-89	1.18651e-93	6.86344e-93	3.32339e-90	1.4121e-89	1.18237e-93	4.71284e-90	3.95025e-94	2.28399e-93	1.10858e-90	4.69957e-90	3.93648e-94	1.1078e-90	4.707e-90	3.94124e-94	1.10502e-90	3.69526e-91	1.56652e-90	1.31216e-94	3.68599e-91	3.68339e-91	1.22866e-91
W	ARL14EP	chr11.30166958.T.C	4.51044e-89	FALSE	0.32522	0.228951	0.243764	0.194801	0.363553	0.361648	2.06286e-92	2.06631e-92	4.51044e-89	3.52259e-93	2.05903e-92	6.87619e-93	1.50111e-89	1.17277e-93	6.85198e-93	1.50348e-89	1.1742e-93	6.86344e-93	3.48704e-90	1.49924e-89	1.1701e-93	5.00371e-90	3.90924e-94	2.28399e-93	1.16325e-90	4.98963e-90	3.89561e-94	1.16234e-90	4.99748e-90	3.90032e-94	1.15944e-90	3.87748e-91	1.66321e-90	1.29854e-94	3.86778e-91	3.8648e-91	1.28926e-91
W	ARL14EP	chr11.30168214.A.G	4.09954e-89	FALSE	0.319542	0.228655	0.243367	0.194683	0.355825	0.36122	2.06285e-92	2.06631e-92	4.09954e-89	5.60421e-93	2.0591e-92	6.87617e-93	1.36433e-89	1.86552e-93	6.85217e-93	1.36651e-89	1.86807e-93	6.86366e-93	5.20043e-90	1.36277e-89	1.86168e-93	4.54777e-90	6.21842e-94	2.28406e-93	1.73389e-90	4.53533e-90	6.19716e-94	1.73348e-90	4.54258e-90	6.20559e-94	1.72903e-90	5.77963e-91	1.51178e-90	2.06572e-94	5.76479e-91	5.76344e-91	1.9216e-91
W	ARL14EP	chr11.30168529.A.G	4.11088e-89	FALSE	0.319517	0.22862	0.24336	0.194688	0.355796	0.36122	2.06286e-92	2.06631e-92	4.11088e-89	5.70351e-93	2.0591e-92	6.87619e-93	1.36813e-89	1.89845e-93	6.85219e-93	1.37029e-89	1.90117e-93	6.86366e-93	5.31126e-90	1.36655e-89	1.89467e-93	4.56042e-90	6.32818e-94	2.28406e-93	1.77095e-90	4.54795e-90	6.30656e-94	1.77042e-90	4.55515e-90	6.31555e-94	1.76587e-90	5.90317e-91	1.51598e-90	2.10219e-94	5.88798e-91	5.88623e-91	1.96266e-91
W	ARL14EP	chr11.30168592.G.A	4.10548e-89	FALSE	0.319525	0.228636	0.243367	0.194683	0.355805	0.36122	2.06285e-92	2.06631e-92	4.10548e-89	5.64632e-93	2.0591e-92	6.87617e-93	1.36631e-89	1.87953e-93	6.85217e-93	1.36849e-89	1.88211e-93	6.86366e-93	5.24881e-90	1.36475e-89	1.87567e-93	4.55436e-90	6.26511e-94	2.28406e-93	1.75002e-90	4.54191e-90	6.2437e-94	1.7496e-90	4.54916e-90	6.25223e-94	1.74511e-90	5.8334e-91	1.51397e-90	2.08123e-94	5.81841e-91	5.81704e-91	1.93947e-91
W	ARL14EP	chr11.30169266.T.G	4.12206e-89	FALSE	0.319552	0.228675	0.243386	0.1947	0.355832	0.361281	2.06285e-92	2.06631e-92	4.12206e-89	5.71548e-93	2.0591e-92	6.87617e-93	1.37182e-89	1.90257e-93	6.85216e-93	1.37402e-89	1.90516e-93	6.86365e-93	5.33734e-90	1.37026e-89	1.89864e-93	4.57274e-90	6.34191e-94	2.28405e-93	1.77949e-90	4.56023e-90	6.32023e-94	1.77911e-90	4.56752e-90	6.3288e-94	1.77453e-90	5.93164e-91	1.52007e-90	2.10675e-94	5.91636e-91	5.91511e-91	1.97212e-91
W	ARL14EP	chr11.30169542.A.C	0.249267	FALSE	0.056324	0.014789	0.122687	0.209689	0.009667	0.031051	2.06641e-92	2.06631e-92	0.249267	2.53109e-92	2.06725e-92	6.88804e-93	0.0829972	8.50616e-93	6.89102e-93	0.083089	8.43697e-93	6.89084e-93	0.172099	0.0834433	8.44529e-93	0.0276657	2.83539e-93	2.29701e-93	0.0575808	0.0277832	2.83812e-93	0.0573662	0.0278144	2.8151e-93	0.0575687	0.0191936	0.00926105	9.46041e-94	0.0192613	0.0191896	0.00642045
W	ARL14EP	chr11.30169690.G.T	8.06291e-89	FALSE	0.319463	0.228559	0.24301	0.1946	0.355776	0.361036	2.06287e-92	2.06631e-92	8.06291e-89	5.74544e-93	2.05913e-92	6.87622e-93	2.68346e-89	1.91223e-93	6.85234e-93	2.68764e-89	1.91515e-93	6.86377e-93	1.0484e-89	2.68046e-89	1.90863e-93	8.94486e-90	6.37409e-94	2.28411e-93	3.49627e-90	8.92101e-90	6.35245e-94	3.49467e-90	8.93487e-90	6.36211e-94	3.48599e-90	1.16542e-90	2.97367e-90	2.11748e-94	1.16252e-90	1.162e-90	3.87508e-91
W	ARL14EP	chr11.30170604.T.C	8.11546e-89	FALSE	0.319457	0.228643	0.243416	0.194613	0.355717	0.361098	2.06286e-92	2.06631e-92	8.11546e-89	5.70094e-93	2.05913e-92	6.87619e-93	2.70088e-89	1.8976e-93	6.8523e-93	2.70515e-89	1.90032e-93	6.86377e-93	1.04669e-89	2.69793e-89	1.89385e-93	9.00294e-90	6.32533e-94	2.2841e-93	3.49015e-90	8.97891e-90	6.30383e-94	3.48895e-90	8.99308e-90	6.31283e-94	3.48029e-90	1.16338e-90	2.99297e-90	2.10128e-94	1.16049e-90	1.16009e-90	3.86829e-91
W	ARL14EP	chr11.30170786.C.T	8.09087e-89	FALSE	0.319589	0.228783	0.243468	0.194607	0.355877	0.361036	2.06285e-92	2.06631e-92	8.09087e-89	5.6593e-93	2.05913e-92	6.87618e-93	2.69273e-89	1.88364e-93	6.85231e-93	2.69696e-89	1.88643e-93	6.86377e-93	1.03556e-89	2.68976e-89	1.88002e-93	8.97576e-90	6.2788e-94	2.2841e-93	3.45329e-90	8.95182e-90	6.25747e-94	3.45186e-90	8.96586e-90	6.26672e-94	3.4433e-90	1.1511e-90	2.98394e-90	2.08582e-94	1.14824e-90	1.14777e-90	3.82746e-91
W	ARL14EP	chr11.30171415.T.C	8.11216e-89	FALSE	0.319526	0.228695	0.243335	0.194613	0.355812	0.361159	2.06285e-92	2.06631e-92	8.11216e-89	5.80113e-93	2.05909e-92	6.87617e-93	2.69974e-89	1.93106e-93	6.85214e-93	2.70405e-89	1.93371e-93	6.86362e-93	1.06548e-89	2.6967e-89	1.92709e-93	8.99914e-90	6.43686e-94	2.28405e-93	3.55248e-90	8.97467e-90	6.41483e-94	3.55159e-90	8.98899e-90	6.42362e-94	3.54255e-90	1.18416e-90	2.99156e-90	2.13828e-94	1.18114e-90	1.18085e-90	3.93714e-91
W	ARL14EP	chr11.30171513.G.A	8.19019e-88	FALSE	0.350003	0.496701	0.277852	0.201344	0.357167	0.36667	2.06922e-92	2.06631e-92	8.19019e-88	5.88541e-93	2.05932e-92	6.89739e-93	2.72805e-88	1.98211e-93	6.87349e-93	2.73007e-88	1.9618e-93	6.86439e-93	1.0879e-88	2.72371e-88	1.95534e-93	9.09352e-89	6.60701e-94	2.29116e-93	3.57624e-89	9.07175e-89	6.58455e-94	3.62634e-89	9.07904e-89	6.51779e-94	3.61887e-89	1.19209e-89	3.02392e-89	2.19485e-94	1.18973e-89	1.20629e-89	3.96578e-90
W	ARL14EP	chr11.30173995.T.G	1.24157e-87	FALSE	0.349993	0.496281	0.278751	0.197309	0.357588	0.366303	2.0679e-92	2.06631e-92	1.24157e-87	6.41951e-93	2.05942e-92	6.89302e-93	4.13352e-88	2.16057e-93	6.86949e-93	4.13859e-88	2.13983e-93	6.86473e-93	1.8041e-88	4.12952e-88	2.13292e-93	1.37784e-88	7.20189e-94	2.28983e-93	5.94045e-89	1.37474e-88	7.17787e-94	6.01367e-89	1.37651e-88	7.10972e-94	6.00211e-89	1.98016e-89	4.58246e-89	2.39262e-94	1.97651e-89	2.00071e-89	6.58842e-90
W	ARL14EP	chr11.30174344.A.G	1.31375e-80	FALSE	0.257798	0.224786	0.358299	0.322151	0.188848	0.237751	2.06394e-92	2.06631e-92	1.31375e-80	4.79821e-93	2.06632e-92	6.87981e-93	4.37727e-81	1.60102e-93	6.88017e-93	4.37917e-81	1.5994e-93	6.88773e-93	1.12452e-81	4.39511e-81	1.59913e-93	1.45909e-81	5.33672e-94	2.29339e-93	3.80008e-82	1.46446e-81	5.33617e-94	3.74841e-82	1.46504e-81	5.33044e-94	3.77395e-82	1.2667e-82	4.88154e-82	1.77873e-94	1.27527e-82	1.25799e-82	4.25092e-83
W	ARL14EP	chr11.30175882.G.A	8.70088e-89	FALSE	0.306699	0.110776	0.231687	0.191723	0.355456	0.280744	2.06537e-92	2.06631e-92	8.70088e-89	5.19625e-93	2.06201e-92	6.88456e-93	2.90067e-89	1.72726e-93	6.86993e-93	2.90029e-89	1.73208e-93	6.87336e-93	1.01727e-89	2.88942e-89	1.72823e-93	9.6689e-90	5.75752e-94	2.28998e-93	3.40434e-90	9.63234e-90	5.74439e-94	3.39089e-90	9.6314e-90	5.76075e-94	3.3767e-90	1.13478e-90	3.21078e-90	1.9148e-94	1.13008e-90	1.12557e-90	3.76693e-91
W	ARL14EP	chr11.30176892.T.C	1.07365e-88	FALSE	0.305658	0.111069	0.231709	0.191529	0.354822	0.272171	2.06445e-92	2.06631e-92	1.07365e-88	6.07457e-93	2.06343e-92	6.88149e-93	3.57508e-89	2.02518e-93	6.87196e-93	3.57883e-89	2.02486e-93	6.8781e-93	1.47807e-89	3.56635e-89	2.02162e-93	1.19169e-89	6.7506e-94	2.29065e-93	4.92225e-90	1.18755e-89	6.73993e-94	4.9269e-90	1.18878e-89	6.73874e-94	4.90752e-90	1.64075e-90	3.9585e-90	2.24664e-94	1.63427e-90	1.63584e-90	5.44759e-91
W	ARL14EP	chr11.30177473.C.T	1.44104e-87	FALSE	0.349819	0.492087	0.27894	0.197275	0.356778	0.366425	2.06763e-92	2.06631e-92	1.44104e-87	5.95001e-93	2.05939e-92	6.89209e-93	4.79712e-88	2.00104e-93	6.86848e-93	4.80349e-88	1.98333e-93	6.86462e-93	1.93309e-88	4.79283e-88	1.97688e-93	1.59904e-88	6.67013e-94	2.2895e-93	6.35937e-89	1.5954e-88	6.64776e-94	6.44367e-89	1.59761e-88	6.58959e-94	6.43127e-89	2.11981e-89	5.31801e-89	2.21592e-94	2.11589e-89	2.14377e-89	7.05302e-90
W	ARL14EP	chr11.30178141.A.C	1.57177e-87	FALSE	0.348645	0.496093	0.277796	0.197252	0.35684	0.366181	2.0649e-92	2.06631e-92	1.57177e-87	5.92045e-93	2.05948e-92	6.88301e-93	5.24334e-88	1.96013e-93	6.86064e-93	5.23923e-88	1.97348e-93	6.86493e-93	2.09705e-88	5.22814e-88	1.96716e-93	1.74778e-88	6.53374e-94	2.28688e-93	7.05919e-89	1.74417e-88	6.51332e-94	6.99019e-89	1.74272e-88	6.55718e-94	6.9776e-89	2.35307e-89	5.8139e-89	2.1711e-94	2.34869e-89	2.32587e-89	7.82899e-90
W	ARL14EP	chr11.30178360.A.C	1.60188e-87	FALSE	0.354296	0.496262	0.278065	0.197248	0.364575	0.366609	2.06516e-92	2.06631e-92	1.60188e-87	3.665e-93	2.05939e-92	6.88387e-93	5.34474e-88	1.21705e-93	6.86117e-93	5.33959e-88	1.22167e-93	6.86462e-93	1.27757e-88	5.32775e-88	1.21763e-93	1.78158e-88	4.05684e-94	2.28706e-93	4.33003e-89	1.77771e-88	4.04377e-94	4.25858e-89	1.77592e-88	4.05878e-94	4.25131e-89	1.44335e-89	5.92571e-89	1.34792e-94	1.4408e-89	1.41711e-89	4.80269e-90
W	ARL14EP	chr11.30178926.G.A	9.3662e-89	FALSE	0.305216	0.106942	0.231206	0.191478	0.354813	0.272232	2.06447e-92	2.06631e-92	9.3662e-89	5.92858e-93	2.06348e-92	6.88157e-93	3.11925e-89	1.97524e-93	6.87214e-93	3.12207e-89	1.97619e-93	6.87827e-93	1.2574e-89	3.11125e-89	1.97309e-93	1.03975e-89	6.58414e-94	2.29071e-93	4.19062e-90	1.03615e-89	6.57381e-94	4.19134e-90	1.03708e-89	6.57697e-94	4.17491e-90	1.39687e-90	3.45383e-90	2.19127e-94	1.39139e-90	1.39164e-90	4.63798e-91
W	ARL14EP	chr11.30179034.T.C	1.5695e-87	FALSE	0.34535	0.494306	0.277716	0.197237	0.355081	0.36661	2.06319e-92	2.06631e-92	1.5695e-87	6.88629e-93	2.05942e-92	6.87729e-93	5.22857e-88	2.28306e-93	6.85459e-93	5.23168e-88	2.29542e-93	6.86474e-93	2.45373e-88	5.22026e-88	2.28802e-93	1.74286e-88	7.61019e-94	2.28486e-93	8.21977e-89	1.7391e-88	7.58602e-94	8.17911e-89	1.74009e-88	7.62674e-94	8.16326e-89	2.73993e-89	5.79702e-89	2.52867e-94	2.73452e-89	2.7211e-89	9.1151e-90
W	ARL14EP	chr11.30179204.T.C	1.44097e-87	FALSE	0.349405	0.496366	0.278809	0.197284	0.356788	0.366242	2.06903e-92	2.06631e-92	1.44097e-87	5.90183e-93	2.05945e-92	6.89677e-93	4.79911e-88	1.98734e-93	6.87329e-93	4.80324e-88	1.96727e-93	6.86484e-93	1.91655e-88	4.79293e-88	1.96094e-93	1.5997e-88	6.62446e-94	2.2911e-93	6.29572e-89	1.59616e-88	6.60238e-94	6.38853e-89	1.59765e-88	6.53647e-94	6.37679e-89	2.09859e-89	5.32055e-89	2.20079e-94	2.09491e-89	2.1256e-89	6.98308e-90
W	ARL14EP	chr11.30179962.C.G	2.34601e-92	FALSE	0.051645	0.013786	0.050684	0.015204	0.06168	0.019843	2.06636e-92	2.06631e-92	2.34601e-92	7.41671e-93	2.06568e-92	6.88788e-93	7.82458e-93	2.47557e-93	6.88574e-93	7.82004e-93	2.47224e-93	6.88559e-93	2.84481e-93	7.81574e-93	2.4715e-93	2.6082e-93	8.25189e-94	2.29525e-93	9.56669e-94	2.60676e-93	8.24941e-94	9.48279e-94	2.60525e-93	8.23835e-94	9.47633e-94	3.18892e-94	8.68922e-94	2.74981e-94	3.18675e-94	3.1588e-94	1.06226e-94
W	ARL14EP	chr11.30180243.T.C	1.48939e-87	FALSE	0.346556	0.496	0.282292	0.197423	0.356158	0.368386	2.06288e-92	2.06631e-92	1.48939e-87	7.39619e-93	2.05919e-92	6.87627e-93	4.96035e-88	2.45286e-93	6.85274e-93	4.96463e-88	2.46539e-93	6.86397e-93	2.50922e-88	4.95243e-88	2.45714e-93	1.65345e-88	8.1762e-94	2.28425e-93	8.39646e-89	1.64942e-88	8.14913e-94	8.36409e-89	1.65081e-88	8.19046e-94	8.34512e-89	2.79883e-89	5.49807e-89	2.71637e-94	2.7924e-89	2.78171e-89	9.30803e-90
W	ARL14EP	chr11.30180738.G.A	9.22174e-89	FALSE	0.305142	0.10695	0.231197	0.191455	0.354715	0.272109	2.06447e-92	2.06631e-92	9.22174e-89	5.9362e-93	2.06342e-92	6.88158e-93	3.07116e-89	1.97774e-93	6.87195e-93	3.07391e-89	1.97873e-93	6.87807e-93	1.2397e-89	3.06323e-89	1.97558e-93	1.02372e-89	6.59247e-94	2.29065e-93	4.13174e-90	1.02016e-89	6.58195e-94	4.13235e-90	1.02108e-89	6.58525e-94	4.11612e-90	1.37725e-90	3.40055e-90	2.19398e-94	1.37184e-90	1.37204e-90	4.5728e-91
W	ARL14EP	chr11.30181827.G.A	1.69758e-87	FALSE	0.345371	0.494333	0.277568	0.197228	0.355125	0.366548	2.0632e-92	2.06631e-92	1.69758e-87	7.12007e-93	2.05943e-92	6.87732e-93	5.65529e-88	2.36033e-93	6.85463e-93	5.65861e-88	2.37335e-93	6.86475e-93	2.74786e-88	5.6463e-88	2.36571e-93	1.8851e-88	7.86776e-94	2.28488e-93	9.20369e-89	1.88105e-88	7.84282e-94	9.15957e-89	1.8821e-88	7.8857e-94	9.14182e-89	3.0679e-89	6.27018e-89	2.61427e-94	3.06185e-89	3.04728e-89	1.02062e-89
W	ARL14EP	chr11.30182217.G.A	2.63809e-91	FALSE	0.078799	0.12921	0.073309	0.005942	0.08152	0.067553	2.0709e-92	2.06631e-92	2.63809e-91	5.31639e-93	2.06415e-92	6.90299e-93	8.74655e-92	1.7798e-93	6.89578e-93	8.79362e-92	1.77213e-93	6.8805e-93	1.3987e-92	8.78334e-92	1.77027e-93	2.91551e-92	5.93267e-94	2.29859e-93	4.30469e-93	2.91211e-92	5.92648e-94	4.66229e-93	2.92777e-92	5.90091e-94	4.65672e-93	1.43488e-93	9.707e-93	1.97549e-94	1.43317e-93	1.55222e-93	4.77718e-94
W	ARL14EP	chr11.30182278.T.C	1.75365e-87	FALSE	0.348492	0.496133	0.277512	0.197209	0.356656	0.366181	2.06541e-92	2.06631e-92	1.75365e-87	6.36238e-93	2.05948e-92	6.88471e-93	5.85218e-88	2.10503e-93	6.86236e-93	5.84551e-88	2.12079e-93	6.86493e-93	2.52267e-88	5.83318e-88	2.114e-93	1.95073e-88	7.01676e-94	2.28745e-93	8.49254e-89	1.94671e-88	6.99491e-94	8.40893e-89	1.9444e-88	7.04667e-94	8.39363e-89	2.83086e-89	6.48905e-89	2.33163e-94	2.82553e-89	2.79789e-89	9.41845e-90
W	ARL14EP	chr11.30183824.G.C	1.16345e-87	FALSE	0.337842	0.495027	0.276265	0.196455	0.342379	0.363547	2.06553e-92	2.06631e-92	1.16345e-87	5.27284e-93	2.0593e-92	6.8851e-93	3.8828e-88	1.74622e-93	6.86211e-93	3.87816e-88	1.75761e-93	6.86434e-93	1.37425e-88	3.8691e-88	1.75179e-93	1.29427e-88	5.82071e-94	2.28737e-93	4.63505e-89	1.2913e-88	5.8019e-94	4.58088e-89	1.2897e-88	5.8393e-94	4.57159e-89	1.54503e-89	4.30435e-89	1.93396e-94	1.54181e-89	1.52388e-89	5.13938e-90
W	ARL14EP	chr11.30184482.C.A	1.02776e-87	FALSE	0.334149	0.487079	0.276482	0.195162	0.340743	0.363915	2.06317e-92	2.06631e-92	1.02776e-87	5.99209e-93	2.05927e-92	6.87723e-93	3.42373e-88	1.98754e-93	6.854e-93	3.42588e-88	1.99736e-93	6.86424e-93	1.38918e-88	3.41773e-88	1.99074e-93	1.14125e-88	6.62512e-94	2.28466e-93	4.65635e-89	1.13856e-88	6.60344e-94	4.63063e-89	1.13925e-88	6.63576e-94	4.62078e-89	1.55213e-89	3.79521e-89	2.20114e-94	1.54878e-89	1.54027e-89	5.16262e-90
W	ARL14EP	chr11.30184985.A.G	6.4043e-89	FALSE	0.305366	0.106851	0.231128	0.193567	0.354747	0.272048	2.06448e-92	2.06631e-92	6.4043e-89	5.89212e-93	2.0634e-92	6.88159e-93	2.13287e-89	1.96303e-93	6.8719e-93	2.13477e-89	1.96404e-93	6.87801e-93	8.55291e-90	2.12747e-89	1.96089e-93	7.10956e-90	6.54344e-94	2.29063e-93	2.85061e-90	7.08524e-90	6.53295e-94	2.85097e-90	7.09156e-90	6.5363e-94	2.84003e-90	9.50204e-91	2.36175e-90	2.17765e-94	9.46557e-91	9.46679e-91	3.15519e-91
W	ARL14EP	chr11.30185299.G.A	4.7977e-91	FALSE	0.078278	0.128689	0.072072	0.005612	0.081037	0.067553	2.07123e-92	2.06631e-92	4.7977e-91	5.26173e-93	2.06415e-92	6.90409e-93	1.58919e-91	1.76027e-93	6.89688e-93	1.59923e-91	1.75391e-93	6.8805e-93	2.07224e-92	1.5973e-91	1.75207e-93	5.29728e-92	5.86757e-94	2.29896e-93	6.29926e-93	5.2909e-92	5.86145e-94	6.9074e-93	5.32431e-92	5.84025e-94	6.89881e-93	2.09974e-93	1.76363e-92	1.95382e-94	2.09713e-93	2.29959e-93	6.99037e-94
W	ARL14EP	chr11.30185692.G.A	9.49264e-89	FALSE	0.300408	0.06643	0.225907	0.188092	0.354541	0.271374	2.06515e-92	2.06631e-92	9.49264e-89	6.06407e-93	2.06313e-92	6.88384e-93	3.16248e-89	2.02054e-93	6.87321e-93	3.16421e-89	2.02135e-93	6.87708e-93	1.30412e-89	3.15297e-89	2.01785e-93	1.05416e-89	6.73512e-94	2.29107e-93	4.34713e-90	1.05042e-89	6.72342e-94	4.34707e-90	1.05099e-89	6.72616e-94	4.32975e-90	1.44904e-90	3.50139e-90	2.24114e-94	1.44327e-90	1.44325e-90	4.81091e-91
W	ARL14EP	chr11.30186296.A.G	3.95647e-88	FALSE	0.326727	0.245579	0.245542	0.19336	0.363463	0.361403	2.06282e-92	2.06631e-92	3.95647e-88	3.63377e-93	2.05905e-92	6.87606e-93	1.31626e-88	1.21074e-93	6.85183e-93	1.31882e-88	1.21126e-93	6.86349e-93	3.13835e-89	1.31526e-88	1.20704e-93	4.38755e-89	4.03581e-94	2.28394e-93	1.04289e-89	4.37565e-89	4.02173e-94	1.04612e-89	4.38419e-89	4.02348e-94	1.04367e-89	3.47631e-90	1.45855e-89	1.34058e-94	3.4682e-90	3.4789e-90	1.15607e-90
W	ARL14EP	chr11.30186939.A.C	3.8605e-88	FALSE	0.32075	0.245328	0.245098	0.193327	0.355329	0.359505	2.0629e-92	2.06631e-92	3.8605e-88	6.33412e-93	2.05882e-92	6.87634e-93	1.28429e-88	2.11262e-93	6.85137e-93	1.28684e-88	2.11137e-93	6.86275e-93	5.54085e-89	1.28288e-88	2.10383e-93	4.28095e-89	7.04208e-94	2.28379e-93	1.84294e-89	4.26778e-89	7.01686e-94	1.84695e-89	4.27628e-89	7.01275e-94	1.84152e-89	6.14314e-90	1.42259e-89	2.33895e-94	6.1251e-90	6.13839e-90	2.0417e-90
W	ARL14EP	chr11.30186969.G.A	5.29958e-89	FALSE	0.304654	0.1065	0.230941	0.189395	0.354454	0.268802	2.06448e-92	2.06631e-92	5.29958e-89	5.4244e-93	2.0635e-92	6.88161e-93	1.76496e-89	1.80719e-93	6.87226e-93	1.76653e-89	1.80813e-93	6.87835e-93	6.48857e-90	1.76052e-89	1.80534e-93	5.88322e-90	6.02396e-94	2.29075e-93	2.16259e-90	5.8632e-90	6.01466e-94	2.16286e-90	5.8684e-90	6.0178e-94	2.15444e-90	7.20866e-91	1.9544e-90	2.00489e-94	7.18059e-91	7.18148e-91	2.39353e-91
W	ARL14EP	chr11.30187320.T.C	5.60097e-80	FALSE	0.230105	0.090682	0.343098	0.329624	0.184285	0.22838	2.06579e-92	2.06631e-92	5.60097e-80	4.38865e-93	2.07482e-92	6.88598e-93	1.86399e-80	1.4596e-93	6.9135e-93	1.86699e-80	1.46288e-93	6.91607e-93	4.06093e-81	1.88829e-80	1.46858e-93	6.2133e-81	4.86533e-94	2.3045e-93	1.31931e-81	6.28355e-81	4.88345e-94	1.35365e-81	6.2943e-81	4.89526e-94	1.37695e-81	4.39773e-82	2.09452e-81	1.62782e-94	4.474e-82	4.58988e-82	1.49135e-82
W	ARL14EP	chr11.30193367.C.T	4.04388e-76	FALSE	0.188205	0.071869	0.128514	0.193957	0.209204	0.124265	2.06501e-92	2.06631e-92	4.04388e-76	3.67414e-93	2.06598e-92	6.88338e-93	1.34727e-76	1.22422e-93	6.88223e-93	1.34796e-76	1.22471e-93	6.88659e-93	2.44102e-77	1.34181e-76	1.22449e-93	4.49088e-77	4.08075e-94	2.29408e-93	8.14684e-78	4.47039e-77	4.07999e-94	8.1367e-78	4.47271e-77	4.08164e-94	8.07704e-78	2.7156e-78	1.49013e-77	1.36e-94	2.69569e-78	2.69233e-78	8.98558e-79
W	ARL14EP	chr11.30193714.T.A	2.98992e-92	FALSE	0.10204	0.055043	0.087037	0.02869	0.126679	0.104973	2.0657e-92	2.06631e-92	2.98992e-92	5.91181e-93	2.06328e-92	6.88568e-93	9.96679e-93	1.96611e-93	6.87562e-93	9.96638e-93	1.97061e-93	6.8776e-93	3.96324e-93	9.955e-93	1.96779e-93	3.32226e-93	6.55371e-94	2.29187e-93	1.32204e-93	3.31849e-93	6.5444e-94	1.32108e-93	3.31833e-93	6.55931e-94	1.3196e-93	4.40681e-94	1.10616e-93	2.18147e-94	4.40185e-94	4.39866e-94	1.46728e-94
W	ARL14EP	chr11.30193883.T.C	5.24378e-92	FALSE	0.104523	0.025257	0.125097	0.008541	0.124006	0.08905	2.06617e-92	2.06631e-92	5.24378e-92	1.20981e-92	2.06456e-92	6.88723e-93	1.74923e-92	4.04419e-93	6.88129e-93	1.74791e-92	4.03267e-93	6.88187e-93	7.00777e-93	1.74182e-92	4.03002e-93	5.83073e-93	1.34806e-93	2.29376e-93	2.37093e-93	5.81034e-93	1.34714e-93	2.33583e-93	5.80604e-93	1.34333e-93	2.32436e-93	7.90281e-94	1.93676e-93	4.49045e-94	7.86401e-94	7.74756e-94	2.62123e-94
W	ARL14EP	chr11.30194611.A.C	3.922e-76	FALSE	0.188409	0.073177	0.128931	0.193951	0.209274	0.123898	2.06499e-92	2.06631e-92	3.922e-76	3.686e-93	2.06585e-92	6.88329e-93	1.30639e-76	1.22822e-93	6.88177e-93	1.30733e-76	1.22867e-93	6.88617e-93	2.39142e-77	1.30141e-76	1.22836e-93	4.35464e-77	4.09407e-94	2.29392e-93	7.95842e-78	4.33494e-77	4.09307e-94	7.97135e-78	4.33804e-77	4.09454e-94	7.91384e-78	2.65279e-78	1.44498e-77	1.36436e-94	2.63364e-78	2.63793e-78	8.77874e-79
W	ARL14EP	chr11.30203145.G.A	3.82328e-76	FALSE	0.188351	0.071956	0.129076	0.193761	0.209367	0.123897	2.06501e-92	2.06631e-92	3.82328e-76	3.68957e-93	2.06592e-92	6.88336e-93	1.27354e-76	1.22941e-93	6.88206e-93	1.27442e-76	1.22986e-93	6.8864e-93	2.33928e-77	1.26863e-76	1.22959e-93	4.24513e-77	4.09805e-94	2.29402e-93	7.7869e-78	4.22585e-77	4.09717e-94	7.79753e-78	4.22877e-77	4.09863e-94	7.74101e-78	2.59561e-78	1.40861e-77	1.36572e-94	2.57678e-78	2.58032e-78	8.58921e-79
W	ARL14EP	chr11.30203923.G.A	2.96175e-76	FALSE	0.188535	0.073278	0.129067	0.19349	0.209477	0.123775	2.06499e-92	2.06631e-92	2.96175e-76	3.75973e-93	2.06587e-92	6.88331e-93	9.86463e-77	1.25287e-93	6.88188e-93	9.87248e-77	1.25325e-93	6.88625e-93	1.88493e-77	9.82783e-77	1.25292e-93	3.28821e-77	4.17623e-94	2.29396e-93	6.2661e-78	3.27335e-77	4.17519e-94	6.28306e-78	3.27594e-77	4.17641e-94	6.23835e-78	2.08869e-78	1.09112e-77	1.39173e-94	2.07381e-78	2.07943e-78	6.91264e-79
W	ARL14EP	chr11.30204809.T.C	2.0876e-92	FALSE	0.113186	0.031953	0.086986	0.027667	0.146991	0.107423	2.06589e-92	2.06631e-92	2.0876e-92	1.24402e-92	2.06332e-92	6.88629e-93	6.95804e-93	4.14018e-93	6.87635e-93	6.95867e-93	4.14675e-93	6.87775e-93	5.92876e-93	6.95131e-93	4.14113e-93	2.31934e-93	1.38007e-93	2.29212e-93	1.97381e-93	2.3169e-93	1.3782e-93	1.97626e-93	2.3171e-93	1.38038e-93	1.97379e-93	6.57938e-94	7.72299e-94	4.59402e-94	6.57112e-94	6.57932e-94	2.19038e-94
W	ARL14EP	chr11.30204981.G.A	2.71878e-92	FALSE	0.113568	0.056181	0.089673	0.027895	0.143595	0.10779	2.06583e-92	2.06631e-92	2.71878e-92	1.12874e-92	2.06326e-92	6.8861e-93	9.06339e-93	3.74816e-93	6.876e-93	9.06258e-93	3.76247e-93	6.87755e-93	7.01768e-93	9.0526e-93	3.75721e-93	3.02112e-93	1.24939e-93	2.292e-93	2.33317e-93	3.01782e-93	1.24766e-93	2.33923e-93	3.01753e-93	1.25241e-93	2.33632e-93	7.77727e-94	1.00594e-93	4.15889e-94	7.76752e-94	7.78776e-94	2.58918e-94
W	ARL14EP	chr11.30211946.C.T	3.39744e-76	FALSE	0.188444	0.072023	0.128691	0.194183	0.209469	0.123836	2.065e-92	2.06631e-92	3.39744e-76	3.65486e-93	2.0659e-92	6.88334e-93	1.1318e-76	1.21783e-93	6.88195e-93	1.13248e-76	1.21829e-93	6.88632e-93	2.00369e-77	1.12737e-76	1.21804e-93	3.77265e-77	4.05942e-94	2.29398e-93	6.67856e-78	3.7556e-77	4.0586e-94	6.67893e-78	3.75788e-77	4.06014e-94	6.62996e-78	2.22617e-78	1.25187e-77	1.35287e-94	2.20985e-78	2.20997e-78	7.3661e-79
W	ARL14EP	chr11.30213292.C.T	5.87846e-76	FALSE	0.189334	0.07168	0.12872	0.196154	0.209675	0.123898	2.06555e-92	2.06631e-92	5.87846e-76	3.84197e-93	2.06592e-92	6.88515e-93	1.9603e-76	1.28107e-93	6.88362e-93	1.95948e-76	1.28066e-93	6.8864e-93	3.85758e-77	1.95204e-76	1.28048e-93	6.53434e-77	4.27025e-94	2.29454e-93	1.30265e-77	6.50934e-77	4.26946e-94	1.28585e-77	6.50678e-77	4.26825e-94	1.27764e-77	4.34214e-78	2.16978e-77	1.42315e-94	4.31454e-78	4.25876e-78	1.43817e-78
W	ARL14EP	chr11.30218318.A.G	1.48633e-75	FALSE	0.188147	0.071922	0.128456	0.197488	0.208469	0.128429	2.06501e-92	2.06631e-92	1.48633e-75	3.69983e-93	2.06385e-92	6.88336e-93	4.9509e-76	1.23277e-93	6.87516e-93	4.95444e-76	1.23328e-93	6.8795e-93	9.53889e-77	4.9374e-76	1.23183e-93	1.6503e-76	4.10924e-94	2.29172e-93	3.17405e-77	1.64463e-76	4.10442e-94	3.17961e-77	1.6458e-76	4.1061e-94	3.16373e-77	1.05801e-77	5.48208e-77	1.36814e-94	1.05272e-77	1.05457e-77	3.50905e-78
W	ARL14EP	chr11.30218631.C.A	3.20108e-92	FALSE	0.116235	0.060118	0.111399	0.028399	0.144631	0.107851	2.06558e-92	2.06631e-92	3.20108e-92	4.32789e-93	2.06331e-92	6.88525e-93	1.06699e-92	1.44304e-93	6.87518e-93	1.06703e-92	1.44263e-93	6.87771e-93	2.9328e-93	1.06506e-92	1.44055e-93	3.55664e-93	4.81015e-94	2.29173e-93	9.83271e-94	3.55006e-93	4.80315e-94	9.77592e-94	3.55021e-93	4.80183e-94	9.75501e-94	3.27755e-94	1.18335e-93	1.60105e-94	3.27057e-94	3.25165e-94	1.09018e-94
W	ARL14EP	chr11.30220151.A.G	1.36812e-75	FALSE	0.188005	0.073053	0.128587	0.197477	0.208114	0.128307	2.06499e-92	2.06631e-92	1.36812e-75	3.75333e-93	2.0638e-92	6.8833e-93	4.55691e-76	1.25054e-93	6.87495e-93	4.5604e-76	1.25111e-93	6.87933e-93	8.79342e-77	4.54485e-76	1.24962e-93	1.51897e-76	4.16846e-94	2.29165e-93	2.92372e-77	1.51379e-76	4.16352e-94	2.93112e-77	1.51495e-76	4.16541e-94	2.91655e-77	9.74566e-78	5.04597e-77	1.38784e-94	9.69718e-78	9.72177e-78	3.23237e-78
W	ARL14EP	chr11.30220154.T.C	1.3937e-75	FALSE	0.187968	0.073043	0.128587	0.197434	0.20807	0.128307	2.06499e-92	2.06631e-92	1.3937e-75	3.75282e-93	2.0638e-92	6.8833e-93	4.64214e-76	1.25037e-93	6.87495e-93	4.64566e-76	1.25094e-93	6.87933e-93	8.9557e-77	4.62982e-76	1.24945e-93	1.54738e-76	4.16791e-94	2.29165e-93	2.97795e-77	1.5421e-76	4.16297e-94	2.98521e-77	1.54327e-76	4.16484e-94	2.97037e-77	9.92644e-78	5.14034e-77	1.38765e-94	9.87706e-78	9.90116e-78	3.29233e-78
W	ARL14EP	chr11.30220740.T.C	3.0809e-92	FALSE	0.128923	0.088398	0.115593	0.028478	0.159079	0.110975	2.06629e-92	2.06631e-92	3.0809e-92	4.01156e-93	2.06296e-92	6.88763e-93	1.02762e-92	1.33712e-93	6.87645e-93	1.02696e-92	1.33719e-93	6.87653e-93	2.66352e-93	1.02533e-92	1.33502e-93	3.42538e-93	4.45706e-94	2.29215e-93	8.96451e-94	3.41992e-93	4.44983e-94	8.87833e-94	3.41775e-93	4.45006e-94	8.86436e-94	2.98815e-94	1.13997e-93	1.48328e-94	2.98345e-94	2.95477e-94	9.94476e-95
W	ARL14EP	chr11.30224860.A.C	3.86798e-76	FALSE	0.199499	0.082085	0.144944	0.194611	0.215404	0.121314	2.06564e-92	2.06631e-92	3.86798e-76	5.81817e-93	2.06425e-92	6.88546e-93	1.28938e-76	1.93891e-93	6.87852e-93	1.28932e-76	1.93939e-93	6.88083e-93	4.03154e-77	1.28549e-76	1.93744e-93	4.29793e-77	6.46302e-94	2.29284e-93	1.35049e-77	4.28512e-77	6.45646e-94	1.34383e-77	4.28496e-77	6.45814e-94	1.33829e-77	4.5016e-78	1.42837e-77	2.15215e-94	4.48307e-78	4.46093e-78	1.49434e-78
W	ARL14EP	chr11.30225229.A.G	2.63066e-92	FALSE	0.087111	0.197372	0.069862	0.007908	0.074877	0.151703	2.06389e-92	2.06631e-92	2.63066e-92	5.46967e-93	2.06182e-92	6.87964e-93	8.76418e-93	1.82226e-93	6.86466e-93	8.76885e-93	1.82322e-93	6.87273e-93	2.07835e-93	8.74497e-93	1.81927e-93	2.92139e-93	6.07421e-94	2.28822e-93	6.96079e-94	2.91342e-93	6.06099e-94	6.92781e-94	2.91498e-93	6.06422e-94	6.9092e-94	2.32025e-94	9.71139e-94	2.02033e-94	2.31401e-94	2.30305e-94	7.71333e-95
W	ARL14EP	chr11.30227818.T.A	1.40036e-75	FALSE	0.186204	0.053256	0.125943	0.197731	0.20847	0.128124	2.06534e-92	2.06631e-92	1.40036e-75	3.69762e-93	2.06381e-92	6.88446e-93	4.66539e-76	1.23216e-93	6.87614e-93	4.66787e-76	1.23254e-93	6.87938e-93	8.9901e-77	4.65192e-76	1.23107e-93	1.55513e-76	4.1072e-94	2.29205e-93	2.99281e-77	1.54982e-76	4.10231e-94	2.99669e-77	1.55064e-76	4.10356e-94	2.98187e-77	9.97599e-78	5.16605e-77	1.36744e-94	9.92663e-78	9.93951e-78	3.30886e-78
W	ARL14EP	chr11.30229494.T.G	1.09198e-75	FALSE	0.188436	0.073085	0.12847	0.198724	0.208537	0.128429	2.06502e-92	2.06631e-92	1.09198e-75	3.68893e-93	2.06385e-92	6.88339e-93	3.6367e-76	1.22907e-93	6.87522e-93	3.63993e-76	1.22964e-93	6.8795e-93	7.02964e-77	3.62748e-76	1.2282e-93	1.21223e-76	4.09689e-94	2.29174e-93	2.33244e-77	1.2081e-76	4.09211e-94	2.3432e-77	1.20916e-76	4.09399e-94	2.33158e-77	7.77474e-78	4.02698e-77	1.36404e-94	7.73615e-78	7.77189e-78	2.5787e-78
W	ARL14EP	chr11.30230805.G.T	4.05275e-92	FALSE	0.120584	0.063393	0.11333	0.02871	0.151241	0.109137	2.06611e-92	2.06631e-92	4.05275e-92	4.52053e-93	2.06303e-92	6.88704e-93	1.3514e-92	1.50842e-93	6.8761e-93	1.35091e-92	1.50684e-93	6.87676e-93	3.82145e-93	1.34888e-92	1.50444e-93	4.50467e-93	5.02807e-94	2.29203e-93	1.28539e-93	4.49789e-93	5.02008e-94	1.2738e-93	4.49625e-93	5.0148e-94	1.27197e-93	4.28461e-94	1.49929e-93	1.67336e-94	4.27844e-94	4.23987e-94	1.42613e-94
W	ARL14EP	chr11.30231357.G.T	2.60132e-92	FALSE	0.086566	0.188465	0.069438	0.007829	0.074604	0.15109	2.06453e-92	2.06631e-92	2.60132e-92	5.51348e-93	2.06181e-92	6.88175e-93	8.67671e-93	1.8392e-93	6.86671e-93	8.67104e-93	1.83783e-93	6.87269e-93	2.03568e-93	8.64908e-93	1.83383e-93	2.89223e-93	6.13066e-94	2.2889e-93	6.8778e-94	2.88489e-93	6.11729e-94	6.78556e-94	2.88302e-93	6.11277e-94	6.76856e-94	2.29259e-94	9.61627e-94	2.0391e-94	2.28683e-94	2.25617e-94	7.62273e-95
W	ARL14EP	chr11.30235830.C.T	1.09632e-75	FALSE	0.188312	0.072098	0.128331	0.198726	0.20851	0.128429	2.06503e-92	2.06631e-92	1.09632e-75	3.68589e-93	2.06385e-92	6.88344e-93	3.65122e-76	1.22806e-93	6.87527e-93	3.6544e-76	1.22863e-93	6.8795e-93	7.05999e-77	3.64191e-76	1.22718e-93	1.21707e-76	4.09355e-94	2.29176e-93	2.34279e-77	1.21292e-76	4.08877e-94	2.35331e-77	1.21397e-76	4.09061e-94	2.34166e-77	7.80926e-78	4.04305e-77	1.36292e-94	7.77052e-78	7.80548e-78	2.59016e-78
W	ARL14EP	chr11.30242939.T.C	1.17111e-75	FALSE	0.188372	0.072371	0.128424	0.198781	0.208538	0.128552	2.06509e-92	2.06631e-92	1.17111e-75	3.68756e-93	2.06385e-92	6.88362e-93	3.89979e-76	1.22857e-93	6.87547e-93	3.90371e-76	1.22919e-93	6.87948e-93	7.53829e-77	3.89036e-76	1.22774e-93	1.29993e-76	4.09523e-94	2.29182e-93	2.49506e-77	1.29549e-76	4.09046e-94	2.51275e-77	1.29679e-76	4.09246e-94	2.5003e-77	8.3168e-78	4.31831e-77	1.36349e-94	8.27551e-78	8.33429e-78	2.75849e-78
W	ARL14EP	chr11.30243619.C.G	9.74163e-76	FALSE	0.190423	0.090518	0.130227	0.198802	0.208785	0.128736	2.06499e-92	2.06631e-92	9.74163e-76	3.66117e-93	2.06393e-92	6.88331e-93	3.24268e-76	1.21976e-93	6.87552e-93	3.2472e-76	1.22039e-93	6.87977e-93	6.30518e-77	3.23596e-76	1.21899e-93	1.08089e-76	4.06586e-94	2.29184e-93	2.07567e-77	1.07717e-76	4.06132e-94	2.1017e-77	1.07865e-76	4.06331e-94	2.09117e-77	6.91882e-78	3.59054e-77	1.35377e-94	6.88399e-78	6.97048e-78	2.29463e-78
W	ARL14EP	chr11.30253139.G.A	4.43265e-88	FALSE	0.285105	0.189926	0.331792	0.089906	0.338556	0.301446	2.07111e-92	2.06631e-92	4.43265e-88	3.94248e-93	2.06749e-92	6.9037e-93	1.48372e-88	1.32369e-93	6.90937e-93	1.47755e-88	1.31416e-93	6.89163e-93	3.52426e-89	1.48267e-88	1.31467e-93	4.94573e-89	4.41229e-94	2.30312e-93	1.2243e-89	4.96386e-89	4.41553e-94	1.17477e-89	4.94223e-89	4.38223e-94	1.1821e-89	4.08104e-90	1.65462e-89	1.47184e-94	4.10542e-90	3.94039e-90	1.36849e-90
W	ARL14EP	chr11.30253229.A.G	4.43342e-88	FALSE	0.281013	0.18851	0.331779	0.089924	0.337983	0.301078	2.06869e-92	2.06631e-92	4.43342e-88	3.44483e-93	2.06613e-92	6.89564e-93	1.48173e-88	1.15207e-93	6.89633e-93	1.47781e-88	1.14828e-93	6.8871e-93	3.15755e-89	1.4816e-88	1.14807e-93	4.93911e-89	3.84023e-94	2.29878e-93	1.08347e-89	4.95253e-89	3.84053e-94	1.05253e-89	4.93866e-89	3.82691e-94	1.05753e-89	3.6116e-90	1.65084e-89	1.28018e-94	3.62804e-90	3.52513e-90	1.20936e-90
W	ARL14EP	chr11.30253290.A.T	4.46669e-88	FALSE	0.285259	0.19011	0.331791	0.089937	0.338752	0.301446	2.07114e-92	2.06631e-92	4.46669e-88	3.94044e-93	2.06749e-92	6.90381e-93	1.49514e-88	1.32304e-93	6.9095e-93	1.4889e-88	1.31348e-93	6.89164e-93	3.54951e-89	1.49406e-88	1.31399e-93	4.98382e-89	4.41013e-94	2.30317e-93	1.23328e-89	5.00212e-89	4.41338e-94	1.18318e-89	4.98019e-89	4.37997e-94	1.19058e-89	4.11097e-90	1.66738e-89	1.47113e-94	4.13554e-90	3.96864e-90	1.37852e-90
W	ARL14EP	chr11.30253594.T.C	5.437e-88	FALSE	0.272074	0.068816	0.319112	0.084584	0.33792	0.298689	2.06978e-92	2.06631e-92	5.437e-88	3.97939e-93	2.06579e-92	6.89927e-93	1.81811e-88	1.3339e-93	6.89873e-93	1.81234e-88	1.32646e-93	6.88597e-93	4.31936e-89	1.8168e-88	1.32591e-93	6.06037e-89	4.44635e-94	2.29958e-93	1.48862e-89	6.07617e-89	4.44556e-94	1.43979e-89	6.05602e-89	4.41971e-94	1.44707e-89	4.96207e-90	2.02539e-89	1.48185e-94	4.98622e-90	4.82357e-90	1.66208e-90
W	ARL14EP	chr11.30253804.T.C	3.15583e-88	FALSE	0.287155	0.21066	0.333724	0.089918	0.338573	0.307019	2.06786e-92	2.06631e-92	3.15583e-88	3.88438e-93	2.06683e-92	6.89287e-93	1.05425e-88	1.30117e-93	6.89593e-93	1.05194e-88	1.29479e-93	6.88945e-93	2.48194e-89	1.0551e-88	1.2949e-93	3.51416e-89	4.33722e-94	2.29864e-93	8.5404e-90	3.52526e-89	4.33873e-94	8.2732e-90	3.51701e-89	4.31633e-94	8.31984e-90	2.84682e-90	1.17509e-89	1.44624e-94	2.86228e-90	2.7733e-90	9.54099e-91
W	ARL14EP	chr11.30257282.A.G	6.4875e-88	FALSE	0.287154	0.210299	0.333774	0.090318	0.338523	0.306957	2.06832e-92	2.06631e-92	6.4875e-88	3.82112e-93	2.06684e-92	6.89439e-93	2.16794e-88	1.28019e-93	6.89753e-93	2.1625e-88	1.27371e-93	6.88947e-93	5.01002e-89	2.16915e-88	1.27382e-93	7.22647e-89	4.26729e-94	2.29918e-93	1.72692e-89	7.24989e-89	4.26886e-94	1.67002e-89	7.23052e-89	4.24608e-94	1.67959e-89	5.75644e-90	2.41663e-89	1.42295e-94	5.78817e-90	5.59867e-90	1.9294e-90
W	ARL14EP	chr11.30257721.G.C	6.50984e-88	FALSE	0.287179	0.210264	0.333756	0.090313	0.338567	0.306896	2.06803e-92	2.06631e-92	6.50984e-88	3.81668e-93	2.06688e-92	6.89344e-93	2.17502e-88	1.27842e-93	6.8967e-93	2.16995e-88	1.27223e-93	6.88961e-93	5.02207e-89	2.17669e-88	1.27237e-93	7.25006e-89	4.26141e-94	2.2989e-93	1.72943e-89	7.27373e-89	4.26304e-94	1.67404e-89	7.25563e-89	4.24124e-94	1.68368e-89	5.7648e-90	2.42458e-89	1.42101e-94	5.79681e-90	5.61232e-90	1.93228e-90
W	ARL14EP	chr11.30257807.C.T	6.50019e-88	FALSE	0.286336	0.201029	0.332941	0.09031	0.338632	0.306773	2.06776e-92	2.06631e-92	6.50019e-88	3.78859e-93	2.0669e-92	6.89253e-93	2.17137e-88	1.26859e-93	6.8958e-93	2.16673e-88	1.26287e-93	6.88968e-93	4.98264e-89	2.17349e-88	1.26302e-93	7.2379e-89	4.22862e-94	2.2986e-93	1.7132e-89	7.26158e-89	4.23024e-94	1.6609e-89	7.24497e-89	4.21008e-94	1.67047e-89	5.71071e-90	2.42053e-89	1.41008e-94	5.74247e-90	5.56828e-90	1.91417e-90
W	ARL14EP	chr11.30258062.T.C	8.09106e-88	FALSE	0.284394	0.187886	0.331844	0.090248	0.338161	0.301384	2.06608e-92	2.06631e-92	8.09106e-88	4.26769e-93	2.06749e-92	6.88692e-93	2.69949e-88	1.42763e-93	6.89178e-93	2.69703e-88	1.42257e-93	6.89162e-93	6.88022e-89	2.70651e-88	1.42308e-93	8.99831e-89	4.75878e-94	2.29726e-93	2.34778e-89	9.03098e-89	4.76139e-94	2.29344e-89	9.02172e-89	4.74359e-94	2.30825e-89	7.82601e-90	3.01033e-89	1.58713e-94	7.87542e-90	7.69426e-90	2.62517e-90
W	ARL14EP	chr11.30258528.C.T	6.49978e-88	FALSE	0.287281	0.210268	0.333789	0.090313	0.338713	0.306957	2.0679e-92	2.06631e-92	6.49978e-88	3.84803e-93	2.06684e-92	6.893e-93	2.17147e-88	1.28891e-93	6.89609e-93	2.1666e-88	1.28268e-93	6.88947e-93	5.05015e-89	2.17326e-88	1.28279e-93	7.23825e-89	4.29636e-94	2.29869e-93	1.73864e-89	7.26166e-89	4.29788e-94	1.6834e-89	7.24421e-89	4.27597e-94	1.69306e-89	5.79551e-90	2.42055e-89	1.43263e-94	5.82759e-90	5.64358e-90	1.94254e-90
W	ARL14EP	chr11.30259519.T.C	6.49755e-88	FALSE	0.290856	0.218617	0.333791	0.090313	0.344296	0.306896	2.06577e-92	2.06631e-92	6.49755e-88	4.07199e-93	2.06682e-92	6.88591e-93	2.16765e-88	1.36199e-93	6.88857e-93	2.16585e-88	1.35733e-93	6.88939e-93	5.30814e-89	2.17248e-88	1.35741e-93	7.22551e-89	4.53996e-94	2.29619e-93	1.81285e-89	7.24845e-89	4.54111e-94	1.76939e-89	7.2416e-89	4.5247e-94	1.77966e-89	6.04289e-90	2.41615e-89	1.5137e-94	6.07706e-90	5.93226e-90	2.0257e-90
W	ARL14EP	chr11.30260631.A.G	1.38495e-91	FALSE	0.137463	0.034854	0.147547	0.008575	0.165535	0.116793	2.06638e-92	2.06631e-92	1.38495e-91	5.41105e-93	2.08756e-92	6.88793e-93	4.62491e-92	1.79924e-93	6.95967e-93	4.61652e-92	1.80368e-93	6.95854e-93	1.13829e-92	4.74066e-92	1.82305e-93	1.54165e-92	5.99745e-94	2.31989e-93	3.86452e-93	1.58328e-92	6.06293e-94	3.79439e-93	1.58023e-92	6.07682e-94	3.91475e-93	1.2882e-93	5.27763e-93	2.02097e-94	1.32904e-93	1.30494e-93	4.43021e-94
W	ARL14EP	chr11.30260727.C.T	6.58622e-88	FALSE	0.286947	0.207053	0.333772	0.09031	0.338651	0.306957	2.06751e-92	2.06631e-92	6.58622e-88	3.94493e-93	2.06676e-92	6.89169e-93	2.19978e-88	1.32124e-93	6.89445e-93	2.19541e-88	1.31498e-93	6.88921e-93	5.22942e-89	2.20205e-88	1.31504e-93	7.3326e-89	4.40414e-94	2.29815e-93	1.79834e-89	7.35587e-89	4.40543e-94	1.74316e-89	7.34018e-89	4.38345e-94	1.75313e-89	5.99454e-90	2.45196e-89	1.46848e-94	6.02764e-90	5.84383e-90	2.00924e-90
W	ARL14EP	chr11.30261232.A.C	8.64508e-88	FALSE	0.285221	0.189787	0.332131	0.090264	0.338633	0.3012	2.07138e-92	2.06631e-92	8.64508e-88	3.81337e-93	2.06753e-92	6.9046e-93	2.89432e-88	1.28003e-93	6.91045e-93	2.8817e-88	1.27113e-93	6.89177e-93	6.65257e-89	2.89194e-88	1.27166e-93	9.64774e-89	4.26678e-94	2.30348e-93	2.3124e-89	9.68406e-89	4.27009e-94	2.21755e-89	9.63981e-89	4.23886e-94	2.23158e-89	7.70806e-90	3.22802e-89	1.42336e-94	7.7547e-90	7.43868e-90	2.58492e-90
W	ARL14EP	chr11.30263402.T.C	1.588e-87	FALSE	0.272415	0.196616	0.332742	0.089843	0.334537	0.316258	2.06569e-92	2.06631e-92	1.588e-87	3.61393e-93	2.06228e-92	6.88563e-93	5.29614e-88	1.20584e-93	6.87253e-93	5.29335e-88	1.20464e-93	6.87425e-93	1.18183e-88	5.29086e-88	1.20224e-93	1.76538e-88	4.01946e-94	2.29084e-93	3.99966e-89	1.76463e-88	4.01173e-94	3.93947e-89	1.76362e-88	4.00747e-94	3.94219e-89	1.33323e-89	5.88209e-89	1.33724e-94	1.33408e-89	1.31407e-89	4.44696e-90
W	ARL14EP	chr11.30263613.C.T	7.21034e-87	FALSE	0.25595	0.175255	0.331285	0.08977	0.334363	0.311949	2.06559e-92	2.06631e-92	2.01986e-87	1.52324e-91	2.06202e-92	6.88531e-93	6.73448e-88	5.02202e-92	6.87124e-93	6.73286e-88	5.07744e-92	6.87341e-93	7.21034e-87	6.7282e-88	5.06941e-92	2.24483e-88	1.674e-92	2.29041e-93	2.37264e-87	2.24334e-88	1.67143e-92	2.40344e-87	2.24274e-88	1.6898e-92	2.39845e-87	7.90876e-88	7.4778e-89	5.57142e-93	7.8921e-88	7.99481e-88	2.63069e-88
W	ARL14EP	chr11.30264660.T.G	6.49197e-88	FALSE	0.282303	0.200136	0.333177	0.09031	0.338019	0.306835	2.06675e-92	2.06631e-92	6.49197e-88	3.43842e-93	2.06685e-92	6.88917e-93	2.1671e-88	1.14867e-93	6.89206e-93	2.16399e-88	1.14614e-93	6.8895e-93	4.60966e-89	2.17066e-88	1.14633e-93	7.22369e-89	3.82891e-94	2.29735e-93	1.57294e-89	7.24689e-89	3.83038e-94	1.53657e-89	7.23554e-89	3.8211e-94	1.54487e-89	5.24318e-90	2.41563e-89	1.27679e-94	5.27062e-90	5.14961e-90	1.75689e-90
W	ARL14EP	chr11.30265431.T.A	8.86038e-88	FALSE	0.284775	0.188755	0.331654	0.090479	0.338108	0.301323	2.07156e-92	2.06631e-92	8.86038e-88	3.99919e-93	2.06749e-92	6.90518e-93	2.96671e-88	1.34336e-93	6.91092e-93	2.95347e-88	1.33307e-93	6.89163e-93	7.10673e-89	2.96389e-88	1.33357e-93	9.88906e-89	4.47786e-94	2.30364e-93	2.47444e-89	9.92607e-89	4.48118e-94	2.36894e-89	9.87965e-89	4.44525e-94	2.38406e-89	8.24822e-90	3.30869e-89	1.49373e-94	8.29858e-90	7.94698e-90	2.76622e-90
W	ARL14EP	chr11.30265499.A.G	9.218e-88	FALSE	0.284821	0.189784	0.331942	0.090496	0.33801	0.301262	2.07126e-92	2.06631e-92	9.218e-88	3.91729e-93	2.06751e-92	6.90421e-93	3.08593e-88	1.31527e-93	6.90998e-93	3.07267e-88	1.30576e-93	6.8917e-93	7.25916e-89	3.08357e-88	1.30629e-93	1.02864e-88	4.38422e-94	2.30333e-93	2.5244e-89	1.03251e-88	4.38752e-94	2.41975e-89	1.02786e-88	4.35429e-94	2.43516e-89	8.41475e-90	3.4417e-89	1.46251e-94	8.46604e-90	8.11731e-90	2.82204e-90
W	ARL14EP	chr11.30265523.G.A	8.85422e-88	FALSE	0.284905	0.189823	0.331989	0.090484	0.338126	0.301262	2.07161e-92	2.06631e-92	8.85422e-88	3.88614e-93	2.06752e-92	6.90535e-93	2.96474e-88	1.30497e-93	6.91118e-93	2.95141e-88	1.29538e-93	6.89172e-93	6.9258e-89	2.96188e-88	1.29591e-93	9.8825e-89	4.34988e-94	2.30373e-93	2.41008e-89	9.91965e-89	4.35322e-94	2.30863e-89	9.87293e-89	4.31969e-94	2.32329e-89	8.03367e-90	3.30655e-89	1.45107e-94	8.08245e-90	7.74441e-90	2.69418e-90
W	ARL14EP	chr11.30266349.A.C	9.14032e-88	FALSE	0.281253	0.189179	0.331919	0.090492	0.338092	0.301078	2.06995e-92	2.06631e-92	9.14032e-88	3.41286e-93	2.06608e-92	6.89983e-93	3.05739e-88	1.14191e-93	6.9005e-93	3.04678e-88	1.13762e-93	6.88693e-93	6.44152e-89	3.05468e-88	1.13739e-93	1.01913e-88	3.80637e-94	2.30017e-93	2.21869e-89	1.02195e-88	3.80671e-94	2.1472e-89	1.01823e-88	3.79131e-94	2.15748e-89	7.3957e-90	3.40651e-89	1.2689e-94	7.42946e-90	7.19168e-90	2.47651e-90
W	ARL14EP	chr11.30266985.G.A	9.12855e-88	FALSE	0.281004	0.18856	0.331912	0.090493	0.3378	0.301078	2.06916e-92	2.06631e-92	9.12855e-88	3.42714e-93	2.06608e-92	6.89721e-93	3.05196e-88	1.14632e-93	6.89778e-93	3.04286e-88	1.14238e-93	6.88693e-93	6.45391e-89	3.05075e-88	1.14215e-93	1.01732e-88	3.82108e-94	2.29926e-93	2.21851e-89	1.02012e-88	3.82135e-94	2.15133e-89	1.01692e-88	3.80717e-94	2.16166e-89	7.39509e-90	3.40041e-89	1.27378e-94	7.42906e-90	7.20561e-90	2.47638e-90
W	ARL14EP	chr11.30267039.G.T	6.77807e-88	FALSE	0.282337	0.201014	0.333137	0.090569	0.337885	0.306957	2.06671e-92	2.06631e-92	6.77807e-88	3.48911e-93	2.06684e-92	6.88905e-93	2.26257e-88	1.16585e-93	6.89189e-93	2.25936e-88	1.16304e-93	6.88945e-93	4.86729e-89	2.26631e-88	1.16321e-93	7.54193e-89	3.88615e-94	2.29729e-93	1.66163e-89	7.56611e-89	3.88758e-94	1.62245e-89	7.55438e-89	3.87737e-94	1.63128e-89	5.5388e-90	2.52204e-89	1.29586e-94	5.56803e-90	5.43766e-90	1.85603e-90
W	ARL14EP	chr11.30267964.C.T	6.98992e-88	FALSE	0.286348	0.20171	0.333126	0.090548	0.338485	0.306835	2.06831e-92	2.06631e-92	6.98992e-88	3.97693e-93	2.06683e-92	6.89437e-93	2.33579e-88	1.33285e-93	6.89748e-93	2.32998e-88	1.32564e-93	6.88945e-93	5.58756e-89	2.33715e-88	1.32574e-93	7.78599e-89	4.44284e-94	2.29916e-93	1.92698e-89	7.81123e-89	4.44438e-94	1.86254e-89	7.7905e-89	4.41914e-94	1.87335e-89	6.42332e-90	2.60375e-89	1.48146e-94	6.45922e-90	6.24456e-90	2.15309e-90
W	ARL14EP	chr11.30268465.G.A	7.01496e-88	FALSE	0.286432	0.201922	0.333114	0.09055	0.338573	0.307631	2.06787e-92	2.06631e-92	7.01496e-88	3.96098e-93	2.06615e-92	6.89289e-93	2.3435e-88	1.32699e-93	6.89359e-93	2.33833e-88	1.32033e-93	6.88716e-93	5.58773e-89	2.34447e-88	1.32e-93	7.81167e-89	4.42331e-94	2.29786e-93	1.92381e-89	7.83336e-89	4.42331e-94	1.8626e-89	7.81491e-89	4.4e-94	1.87234e-89	6.41277e-90	2.61112e-89	1.47444e-94	6.44506e-90	6.24119e-90	2.14837e-90
W	ARL14EP	chr11.30269267.G.T	6.90268e-88	FALSE	0.286259	0.200868	0.332931	0.090556	0.338484	0.306712	2.06828e-92	2.06631e-92	6.90268e-88	3.8659e-93	2.06688e-92	6.89427e-93	2.30659e-88	1.29524e-93	6.89754e-93	2.3009e-88	1.28863e-93	6.88961e-93	5.38317e-89	2.30805e-88	1.28877e-93	7.68865e-89	4.31747e-94	2.29918e-93	1.85515e-89	7.7138e-89	4.31911e-94	1.79441e-89	7.69351e-89	4.29591e-94	1.8048e-89	6.1839e-90	2.57127e-89	1.43971e-94	6.2184e-90	6.01606e-90	2.07282e-90
W	ARL14EP	chr11.30270629.G.T	6.88561e-88	FALSE	0.28728	0.206356	0.340396	0.09055	0.338562	0.306835	2.06701e-92	2.06631e-92	6.88561e-88	3.99252e-93	2.06687e-92	6.89005e-93	2.29904e-88	1.33678e-93	6.8931e-93	2.29521e-88	1.33084e-93	6.88957e-93	5.52368e-89	2.30232e-88	1.33096e-93	7.66347e-89	4.45592e-94	2.2977e-93	1.89643e-89	7.68833e-89	4.45738e-94	1.84125e-89	7.67443e-89	4.43655e-94	1.85199e-89	6.32149e-90	2.56278e-89	1.4858e-94	6.35722e-90	6.17339e-90	2.11909e-90
W	ARL14EP	chr11.30270803.G.A	7.1158e-88	FALSE	0.286322	0.201125	0.333034	0.090562	0.338531	0.306773	2.06758e-92	2.06631e-92	7.1158e-88	4.01645e-93	2.06684e-92	6.89193e-93	2.37675e-88	1.34543e-93	6.89495e-93	2.37194e-88	1.33882e-93	6.88946e-93	5.73736e-89	2.37925e-88	1.33892e-93	7.9225e-89	4.48477e-94	2.29832e-93	1.97375e-89	7.94811e-89	4.48623e-94	1.91247e-89	7.93085e-89	4.46306e-94	1.92362e-89	6.57923e-90	2.64937e-89	1.49541e-94	6.61628e-90	6.41212e-90	2.20545e-90
W	ARL14EP	chr11.30272222.T.A	0.208869	FALSE	0.302052	0.223018	0.449168	0.12363	0.340093	0.321044	2.06623e-92	2.06631e-92	0.102798	3.67376e-93	2.06932e-92	6.88745e-93	0.0834077	1.22854e-93	6.89874e-93	0.0330341	1.22459e-93	6.89773e-93	0.208869	0.0343313	1.22616e-93	0.026797	4.09514e-94	2.29958e-93	0.17216	0.0278148	4.10145e-94	0.0672388	0.0110324	4.0872e-94	0.0697555	0.0554633	0.00893627	1.36715e-94	0.0574106	0.0224556	0.0184955
W	ARL14EP	chr11.30272782.T.C	7.16865e-88	FALSE	0.287014	0.206957	0.333919	0.090573	0.338687	0.307019	2.06718e-92	2.06631e-92	7.16865e-88	3.85951e-93	2.06673e-92	6.89061e-93	2.39381e-88	1.29204e-93	6.8932e-93	2.38956e-88	1.28651e-93	6.8891e-93	5.58141e-89	2.39675e-88	1.28655e-93	7.97939e-89	4.3068e-94	2.29773e-93	1.91642e-89	8.00456e-89	4.30799e-94	1.8605e-89	7.98918e-89	4.2885e-94	1.87103e-89	6.38814e-90	2.66819e-89	1.436e-94	6.42313e-90	6.23686e-90	2.14107e-90
W	ARL14EP	chr11.30273685.C.T	7.15289e-88	FALSE	0.286829	0.206428	0.333567	0.090569	0.338521	0.306896	2.06718e-92	2.06631e-92	7.15289e-88	3.99334e-93	2.06681e-92	6.8906e-93	2.38854e-88	1.33724e-93	6.89347e-93	2.3843e-88	1.33112e-93	6.88936e-93	5.73791e-89	2.39161e-88	1.3312e-93	7.96183e-89	4.45745e-94	2.29782e-93	1.97129e-89	7.98737e-89	4.4588e-94	1.91266e-89	7.97204e-89	4.43732e-94	1.92373e-89	6.57104e-90	2.66246e-89	1.48627e-94	6.60785e-90	6.41253e-90	2.20264e-90
W	ARL14EP	chr11.30274508.T.C	1.29388e-22	FALSE	0.116288	0.060236	0.111457	0.028507	0.144662	0.107913	2.06553e-92	2.06631e-92	9.67809e-62	4.41123e-93	2.06313e-92	6.88511e-93	3.2516e-62	1.47108e-93	6.87446e-93	3.26217e-62	1.47041e-93	6.8771e-93	1.29388e-22	3.22755e-62	1.46816e-93	1.09465e-62	4.9036e-94	2.29149e-93	4.32823e-23	1.08437e-62	4.89606e-94	4.51134e-23	1.08794e-62	4.89386e-94	4.3146e-23	1.49868e-23	3.65069e-63	1.63202e-94	1.44328e-23	1.5045e-23	4.99797e-24
W	ARL14EP	chr11.30275827.T.C	7.15413e-88	FALSE	0.286364	0.200962	0.333106	0.090569	0.338605	0.306958	2.06774e-92	2.06631e-92	7.15413e-88	3.95212e-93	2.06671e-92	6.89247e-93	2.38979e-88	1.32386e-93	6.89507e-93	2.38471e-88	1.31738e-93	6.88904e-93	5.68686e-89	2.39186e-88	1.3174e-93	7.96599e-89	4.41286e-94	2.29836e-93	1.95693e-89	7.99108e-89	4.41407e-94	1.89564e-89	7.97289e-89	4.39133e-94	1.90643e-89	6.52318e-90	2.6637e-89	1.47136e-94	6.55902e-90	6.35484e-90	2.18636e-90
W	ARL14EP	chr11.30280060.G.A	7.0201e-88	FALSE	0.286508	0.201709	0.333358	0.090421	0.338726	0.30708	2.06788e-92	2.06631e-92	7.0201e-88	3.92708e-93	2.06668e-92	6.89292e-93	2.34523e-88	1.31553e-93	6.89544e-93	2.34004e-88	1.30903e-93	6.88893e-93	5.54997e-89	2.347e-88	1.30903e-93	7.81743e-89	4.38511e-94	2.29848e-93	1.91052e-89	7.84189e-89	4.38626e-94	1.85001e-89	7.82335e-89	4.36345e-94	1.86046e-89	6.36847e-90	2.61397e-89	1.46209e-94	6.40319e-90	6.20161e-90	2.13441e-90
W	ARL14EP	chr11.30280321.T.C	6.99352e-88	FALSE	0.287012	0.207085	0.333944	0.090425	0.338697	0.307141	2.06748e-92	2.06631e-92	6.99352e-88	3.94138e-93	2.06668e-92	6.89159e-93	2.33577e-88	1.32e-93	6.89404e-93	2.33118e-88	1.31379e-93	6.88892e-93	5.54673e-89	2.33811e-88	1.3138e-93	7.78593e-89	4.40001e-94	2.29801e-93	1.90726e-89	7.81022e-89	4.40111e-94	1.84893e-89	7.7937e-89	4.37932e-94	1.85938e-89	6.35761e-90	2.60341e-89	1.46704e-94	6.39232e-90	6.198e-90	2.13079e-90
W	ARL14EP	chr11.30280476.C.A	8.86066e-88	FALSE	0.285192	0.189764	0.332049	0.090358	0.338578	0.301384	2.0707e-92	2.06631e-92	8.86066e-88	3.90019e-93	2.06746e-92	6.90232e-93	2.96527e-88	1.30896e-93	6.90787e-93	2.95356e-88	1.30006e-93	6.89154e-93	6.95278e-89	2.96393e-88	1.30056e-93	9.88425e-89	4.36319e-94	2.30262e-93	2.41356e-89	9.92094e-89	4.36632e-94	2.31762e-89	9.87978e-89	4.33519e-94	2.33226e-89	8.04528e-90	3.30698e-89	1.45544e-94	8.09398e-90	7.7743e-90	2.69802e-90
W	ARL14EP	chr11.30281376.G.A	6.68725e-88	FALSE	0.289405	0.216614	0.339769	0.090236	0.340407	0.311061	2.06787e-92	2.06631e-92	6.68725e-88	3.31966e-93	2.06561e-92	6.89291e-93	2.2341e-88	1.1098e-93	6.89178e-93	2.22909e-88	1.10655e-93	6.88536e-93	4.58864e-89	2.23411e-88	1.10608e-93	7.44699e-89	3.69933e-94	2.29726e-93	1.57381e-89	7.46486e-89	3.69866e-94	1.52956e-89	7.44704e-89	3.68694e-94	1.53627e-89	5.24607e-90	2.48829e-89	1.23289e-94	5.26808e-90	5.12093e-90	1.75604e-90
W	ARL14EP	chr11.30281463.A.T	6.96364e-40	FALSE	0.257981	0.321117	0.335469	0.342693	0.186173	0.281112	2.06345e-92	2.06631e-92	6.96364e-40	3.98366e-93	2.06356e-92	6.87818e-93	2.32124e-40	1.32551e-93	6.8694e-93	2.32122e-40	1.32789e-93	6.87854e-93	2.32118e-40	2.3213e-40	1.32619e-93	7.73751e-41	4.41837e-94	2.2898e-93	7.73736e-41	7.73776e-41	4.41307e-94	7.73728e-41	7.73769e-41	4.42065e-94	7.73753e-41	2.57913e-41	2.57926e-41	1.47102e-94	2.57921e-41	2.57919e-41	8.5974e-42
W	ARL14EP	chr11.30281896.A.G	1.65979e-87	FALSE	0.287115	0.20777	0.334287	0.090871	0.338623	0.30708	2.06816e-92	2.06631e-92	1.65979e-87	4.06696e-93	2.0667e-92	6.89387e-93	5.54623e-88	1.36321e-93	6.89651e-93	5.53264e-88	1.35566e-93	6.889e-93	1.34676e-88	5.54962e-88	1.35566e-93	1.84875e-88	4.54403e-94	2.29884e-93	4.64854e-89	1.85472e-88	4.54527e-94	4.48927e-89	1.84988e-88	4.51887e-94	4.51556e-89	1.54953e-89	6.1824e-89	1.51509e-94	1.55829e-89	1.50521e-89	5.19435e-90
W	ARL14EP	chr11.30282908.T.C	6.58109e-88	FALSE	0.287006	0.207116	0.334005	0.090358	0.338694	0.307203	2.06731e-92	2.06631e-92	6.58109e-88	4.0143e-93	2.06659e-92	6.89102e-93	2.19778e-88	1.34446e-93	6.89316e-93	2.1937e-88	1.3381e-93	6.88864e-93	5.30615e-89	2.20008e-88	1.33804e-93	7.32594e-89	4.48153e-94	2.29772e-93	1.82392e-89	7.34831e-89	4.48241e-94	1.76874e-89	7.33363e-89	4.46014e-94	1.77864e-89	6.0798e-90	2.44944e-89	1.49414e-94	6.1127e-90	5.92889e-90	2.03759e-90
W	ARL14EP	chr11.30283179.G.C	1.24126e-07	FALSE	0.3025	0.223642	0.449596	0.125361	0.340222	0.32135	2.06648e-92	2.06631e-92	5.69051e-08	3.7637e-93	2.06912e-92	6.88828e-93	4.78433e-08	1.25915e-93	6.89895e-93	1.82954e-08	1.25457e-93	6.89707e-93	1.24126e-07	1.90033e-08	1.25605e-93	1.53776e-08	4.19717e-94	2.29965e-93	1.05497e-07	1.5952e-08	4.20322e-94	4.00109e-08	6.10973e-09	4.18682e-94	4.14521e-08	3.40369e-08	5.12725e-09	1.40107e-94	3.51729e-08	1.33617e-08	1.13481e-08
W	ARL14EP	chr11.30284128.C.T	4.84881e-19	FALSE	0.116509	0.061614	0.111593	0.029044	0.144667	0.107913	2.06576e-92	2.06631e-92	1.57086e-58	4.34589e-93	2.06313e-92	6.88588e-93	5.29186e-59	1.44942e-93	6.87521e-93	4.80571e-59	1.44863e-93	6.87709e-93	4.84881e-19	5.23852e-59	1.44641e-93	1.62155e-59	4.83139e-94	2.29174e-93	1.62356e-19	1.76473e-59	4.82393e-94	1.5963e-19	1.60259e-59	4.82135e-94	1.61684e-19	5.31983e-20	5.40748e-60	1.60798e-94	5.41373e-20	5.32315e-20	1.77399e-20
W	ARL14EP	chr11.30284892.C.T	2.00397e-15	FALSE	0.119782	0.09262	0.114952	0.030162	0.144787	0.10828	2.06525e-92	2.06631e-92	1.0238e-54	4.37742e-93	2.06308e-92	6.88418e-93	3.44677e-55	1.45987e-93	6.87344e-93	3.13439e-55	1.45914e-93	6.87694e-93	2.00397e-15	3.4108e-55	1.45685e-93	1.0569e-55	4.86624e-94	2.29115e-93	6.70549e-16	1.1483e-55	4.85864e-94	6.58066e-16	1.04424e-55	4.85617e-94	6.67672e-16	2.19081e-16	3.52111e-56	1.61955e-94	2.23411e-16	2.19242e-16	7.29893e-17
W	ARL14EP	chr11.30285103.A.T	3.0692e-15	FALSE	0.119721	0.092208	0.114581	0.030159	0.144787	0.10828	2.06527e-92	2.06631e-92	1.07205e-54	4.34834e-93	2.06308e-92	6.88422e-93	3.60947e-55	1.45006e-93	6.87349e-93	3.23611e-55	1.44945e-93	6.87694e-93	3.0692e-15	3.57155e-55	1.44718e-93	1.09189e-55	4.83353e-94	2.29116e-93	1.02699e-15	1.2025e-55	4.82598e-94	1.00022e-15	1.07813e-55	4.82392e-94	1.02258e-15	3.33246e-16	3.63771e-56	1.60866e-94	3.42168e-16	3.33235e-16	1.11025e-16
W	ARL14EP	chr11.30286442.A.G	0.345145	FALSE	0.129771	0.093582	0.116083	0.030351	0.159155	0.111097	2.06525e-92	2.06631e-92	7.18171e-49	4.01168e-93	2.06304e-92	6.88417e-93	2.41794e-49	1.33691e-93	6.8733e-93	2.40407e-49	1.33723e-93	6.8768e-93	0.345145	2.39218e-49	1.33511e-93	8.07956e-50	4.45635e-94	2.2911e-93	0.115417	8.05405e-50	4.44933e-94	0.117626	8.00753e-50	4.45036e-94	0.114978	0.038902	2.69116e-50	1.48311e-94	0.0384492	0.0391804	0.012958
W	ARL14EP	chr11.30286612.C.T	6.95535e-09	FALSE	0.119473	0.092085	0.114637	0.030302	0.144807	0.108341	2.06573e-92	2.06631e-92	1.58527e-49	4.31326e-93	2.06308e-92	6.88576e-93	5.34761e-50	1.43767e-93	6.87502e-93	4.76843e-50	1.43775e-93	6.87694e-93	6.95535e-09	5.28138e-50	1.43551e-93	1.61231e-50	4.79223e-94	2.29167e-93	2.3277e-09	1.78159e-50	4.78477e-94	2.25313e-09	1.58865e-50	4.78502e-94	2.31737e-09	7.49479e-10	5.37159e-51	1.59492e-94	7.75545e-10	7.50669e-10	2.49701e-10
W	ARL14EP	chr11.30286651.T.A	3.61808e-05	FALSE	0.254755	0.208757	0.212773	0.370957	0.211595	0.28693	2.06312e-92	2.06631e-92	3.61808e-05	3.79899e-93	2.06413e-92	6.87706e-93	1.20603e-05	1.26552e-93	6.86987e-93	1.20609e-05	1.26633e-93	6.88042e-93	1.20601e-05	1.20603e-05	1.26489e-93	4.02029e-06	4.2184e-94	2.28996e-93	4.02002e-06	4.02009e-06	4.21367e-94	4.02022e-06	4.02029e-06	4.21629e-94	4.02002e-06	1.34008e-06	1.3401e-06	1.40456e-94	1.34001e-06	1.34007e-06	4.46692e-07
W	ARL14EP	chr11.30288280.C.T	9.41932e-92	FALSE	0.118988	0.086338	0.113794	0.029378	0.144746	0.108097	2.06528e-92	2.06631e-92	9.41932e-92	4.34323e-93	2.06309e-92	6.88427e-93	3.13962e-92	1.44827e-93	6.87355e-93	3.13977e-92	1.44774e-93	6.87696e-93	8.51839e-93	3.13546e-92	1.44547e-93	1.04654e-92	4.82756e-94	2.29118e-93	2.86214e-93	1.04511e-92	4.82003e-94	2.83944e-93	1.04515e-92	4.81825e-94	2.83596e-93	9.54039e-94	3.48369e-93	1.60668e-94	9.52863e-94	9.45312e-94	3.17619e-94
W	ARL14EP	chr11.30288322.C.T	7.40596e-92	FALSE	0.119459	0.090881	0.114456	0.029384	0.144771	0.108158	2.06519e-92	2.06631e-92	7.40596e-92	4.3461e-93	2.06308e-92	6.88398e-93	2.46837e-92	1.44919e-93	6.87325e-93	2.46865e-92	1.4487e-93	6.87695e-93	6.72498e-93	2.46524e-92	1.44643e-93	8.2279e-93	4.83062e-94	2.29108e-93	2.25874e-93	8.21656e-93	4.82308e-94	2.24164e-93	8.21746e-93	4.82143e-94	2.23886e-93	7.52909e-94	2.73885e-93	1.60769e-94	7.5197e-94	7.4628e-94	2.50655e-94
W	ARL14EP	chr11.30288358.C.T	7.47438e-92	FALSE	0.119675	0.092453	0.114566	0.029386	0.144869	0.108219	2.06511e-92	2.06631e-92	7.47438e-92	4.36113e-93	2.06308e-92	6.88371e-93	2.49103e-92	1.45418e-93	6.87298e-93	2.49146e-92	1.45371e-93	6.87695e-93	6.8e-93	2.48801e-92	1.45143e-93	8.30341e-93	4.84726e-94	2.29099e-93	2.28322e-93	8.29195e-93	4.83969e-94	2.26666e-93	8.29336e-93	4.8381e-94	2.26383e-93	7.61068e-94	2.76398e-93	1.61323e-94	7.60117e-94	7.54606e-94	2.53371e-94
W	ARL14EP	chr11.30289946.A.G	1.50672e-11	FALSE	0.354105	0.440819	0.28476	0.384885	0.287448	0.439245	2.06218e-92	2.06631e-92	1.50672e-11	3.30692e-93	2.06255e-92	6.87393e-93	5.02239e-12	1.10169e-93	6.86178e-93	5.02241e-12	1.10231e-93	6.87518e-93	5.02235e-12	5.02239e-12	1.10025e-93	1.67414e-12	3.6723e-94	2.28726e-93	1.67412e-12	1.67413e-12	3.66571e-94	1.67412e-12	1.67414e-12	3.66748e-94	1.67412e-12	5.58042e-13	5.58046e-13	1.2219e-94	5.58039e-13	5.58041e-13	1.86014e-13
W	ARL14EP	chr11.30290417.G.C	7.00147e-11	FALSE	0.354033	0.441392	0.284327	0.384732	0.287268	0.439429	2.06207e-92	2.06631e-92	7.00147e-11	3.28831e-93	2.06281e-92	6.87357e-93	2.33383e-11	1.09534e-93	6.86226e-93	2.33382e-11	1.0961e-93	6.87604e-93	2.33381e-11	2.33382e-11	1.0942e-93	7.77941e-12	3.65114e-94	2.28742e-93	7.77937e-12	7.77942e-12	3.64504e-94	7.77935e-12	7.7794e-12	3.64732e-94	7.77936e-12	2.59312e-12	2.59314e-12	1.21501e-94	2.59312e-12	2.59312e-12	8.64373e-13
W	ARL14EP	chr11.30290640.A.G	1.54083e-10	FALSE	0.119844	0.092441	0.114641	0.030686	0.144809	0.10828	2.06512e-92	2.06631e-92	5.19039e-50	4.34558e-93	2.06308e-92	6.88373e-93	1.74484e-50	1.44894e-93	6.873e-93	1.56446e-50	1.44853e-93	6.87694e-93	1.54083e-10	1.72919e-50	1.44626e-93	5.26949e-51	4.82978e-94	2.291e-93	5.15162e-11	5.813e-51	4.82224e-94	5.00737e-11	5.21212e-51	4.82085e-94	5.13368e-11	1.66798e-11	1.75557e-51	1.60741e-94	1.71641e-11	1.66828e-11	5.55714e-12
W	ARL14EP	chr11.30290692.C.T	1.97604e-10	FALSE	0.119783	0.092436	0.114633	0.030303	0.14481	0.108219	2.06512e-92	2.06631e-92	7.99582e-50	4.3588e-93	2.06306e-92	6.88373e-93	2.68817e-50	1.4534e-93	6.8729e-93	2.40548e-50	1.45293e-93	6.87688e-93	1.97604e-10	2.66518e-50	1.45065e-93	8.10402e-51	4.84466e-94	2.29097e-93	6.60793e-11	8.96025e-51	4.83704e-94	6.42634e-11	8.01799e-51	4.8355e-94	6.58648e-11	2.14173e-11	2.70125e-51	1.61235e-94	2.20253e-11	2.14203e-11	7.13883e-12
W	ARL14EP	chr11.30290972.C.A	9.52108e-88	FALSE	0.286584	0.190119	0.336743	0.09034	0.340129	0.30267	2.07002e-92	2.06631e-92	9.52108e-88	3.66997e-93	2.06638e-92	6.90008e-93	3.18499e-88	1.23022e-93	6.9018e-93	3.1737e-88	1.22332e-93	6.88792e-93	7.0846e-89	3.18259e-88	1.22319e-93	1.06166e-88	4.10073e-94	2.3006e-93	2.45104e-89	1.06483e-88	4.1015e-94	2.36156e-89	1.06086e-88	4.07729e-94	2.37412e-89	8.17022e-90	3.54943e-89	1.36717e-94	8.21175e-90	7.91381e-90	2.73728e-90
W	ARL14EP	chr11.30291196.T.C	9.52772e-88	FALSE	0.286643	0.190598	0.336896	0.090343	0.340137	0.30267	2.0702e-92	2.06631e-92	9.52772e-88	3.67021e-93	2.06638e-92	6.90065e-93	3.18755e-88	1.23043e-93	6.90239e-93	3.17591e-88	1.2234e-93	6.88792e-93	7.08991e-89	3.18481e-88	1.22327e-93	1.06252e-88	4.10145e-94	2.3008e-93	2.45411e-89	1.06569e-88	4.10224e-94	2.36333e-89	1.0616e-88	4.07755e-94	2.37589e-89	8.18046e-90	3.5523e-89	1.36741e-94	8.22201e-90	7.91974e-90	2.7407e-90
W	ARL14EP	chr11.30291344.C.A	1.28688e-11	FALSE	0.353932	0.44062	0.284141	0.384881	0.287273	0.43949	2.06206e-92	2.06631e-92	1.28688e-11	3.29011e-93	2.06285e-92	6.87352e-93	4.28961e-12	1.09594e-93	6.86234e-93	4.28961e-12	1.0967e-93	6.87617e-93	4.28958e-12	4.28961e-12	1.09482e-93	1.42987e-12	3.65312e-94	2.28745e-93	1.42986e-12	1.42987e-12	3.64708e-94	1.42986e-12	1.42987e-12	3.64939e-94	1.42986e-12	4.76621e-13	4.76624e-13	1.21569e-94	4.7662e-13	4.7662e-13	1.58874e-13
W	ARL14EP	chr11.30293038.G.A	6.38597e-88	FALSE	0.28668	0.190606	0.33694	0.090394	0.340174	0.30267	2.07044e-92	2.06631e-92	6.38597e-88	3.69522e-93	2.06638e-92	6.90146e-93	2.13671e-88	1.23912e-93	6.90322e-93	2.12866e-88	1.23174e-93	6.88792e-93	4.79136e-89	2.13453e-88	1.2316e-93	7.12239e-89	4.1304e-94	2.30107e-93	1.65918e-89	7.14335e-89	4.13121e-94	1.59714e-89	7.11512e-89	4.10534e-94	1.60554e-89	5.53065e-90	2.38112e-89	1.37707e-94	5.5584e-90	5.35185e-90	1.85282e-90
W	ARL14EP	chr11.30293311.C.A	2.04693e-11	FALSE	0.11966	0.092413	0.114634	0.029406	0.14484	0.108219	2.06513e-92	2.06631e-92	7.86038e-51	4.3552e-93	2.06306e-92	6.88376e-93	2.64334e-51	1.4522e-93	6.87293e-93	2.36363e-51	1.45173e-93	6.87688e-93	2.04693e-11	2.62005e-51	1.44945e-93	7.96639e-52	4.84066e-94	2.29098e-93	6.84757e-12	8.81085e-52	4.83305e-94	6.67467e-12	7.87852e-52	4.83151e-94	6.82277e-12	2.22615e-12	2.65537e-52	1.61102e-94	2.28241e-12	2.22481e-12	7.42023e-13
W	ARL14EP	chr11.30293524.G.T	9.95287e-88	FALSE	0.274764	0.069054	0.324175	0.087118	0.340753	0.301078	2.06882e-92	2.06631e-92	9.95287e-88	3.66614e-93	2.06495e-92	6.89605e-93	3.32611e-88	1.22705e-93	6.89251e-93	3.31763e-88	1.22205e-93	6.88317e-93	7.36533e-89	3.32392e-88	1.22109e-93	1.1087e-88	4.09016e-94	2.2975e-93	2.52534e-89	1.11094e-88	4.08776e-94	2.45512e-89	1.10797e-88	4.07029e-94	2.46542e-89	8.41782e-90	3.70313e-89	1.36259e-94	8.45183e-90	8.21811e-90	2.81729e-90
W	ARL14EP	chr11.30294080.C.T	1.4762e-12	FALSE	0.34404	0.440274	0.283159	0.384883	0.272909	0.436735	2.06224e-92	2.06631e-92	1.4762e-12	3.27198e-93	2.06326e-92	6.87414e-93	4.92067e-13	1.08953e-93	6.86437e-93	4.92071e-13	1.09066e-93	6.87752e-93	4.92066e-13	4.92067e-13	1.08903e-93	1.64024e-13	3.63176e-94	2.28812e-93	1.64022e-13	1.64022e-13	3.62664e-94	1.64024e-13	1.64024e-13	3.63011e-94	1.64022e-13	5.46746e-14	5.46747e-14	1.20888e-94	5.46741e-14	5.46745e-14	1.82249e-14
W	ARL14EP	chr11.30295145.C.G	6.83294e-12	FALSE	0.353907	0.440615	0.284079	0.384656	0.287193	0.439429	2.06207e-92	2.06631e-92	6.83294e-12	3.28687e-93	2.06282e-92	6.87355e-93	2.27765e-12	1.09485e-93	6.86227e-93	2.27765e-12	1.09562e-93	6.87606e-93	2.27763e-12	2.27765e-12	1.09372e-93	7.59218e-13	3.64951e-94	2.28742e-93	7.59212e-13	7.59217e-13	3.64343e-94	7.59212e-13	7.59217e-13	3.64574e-94	7.59211e-13	2.53071e-13	2.53073e-13	1.21448e-94	2.53071e-13	2.53071e-13	8.4357e-14
W	ARL14EP	chr11.30295275.A.G	0.0259584	FALSE	0.129653	0.093624	0.116082	0.029454	0.159185	0.111036	2.06521e-92	2.06631e-92	3.64011e-50	4.00993e-93	2.06298e-92	6.88405e-93	1.22539e-50	1.33621e-93	6.87296e-93	1.21745e-50	1.33664e-93	6.87661e-93	0.0259584	1.21312e-50	1.33449e-93	4.09233e-51	4.45402e-94	2.29099e-93	0.00868259	4.08379e-51	4.44684e-94	0.0088909	4.05732e-51	4.4483e-94	0.0086511	0.00294386	1.36382e-51	1.48228e-94	0.00289364	0.00296302	0.000981086
W	ARL14EP	chr11.30296186.T.G	3.38892e-92	FALSE	0.12961	0.093595	0.116074	0.029573	0.1591	0.110975	2.06521e-92	2.06631e-92	3.38892e-92	4.01129e-93	2.06298e-92	6.88404e-93	1.12948e-92	1.33673e-93	6.87295e-93	1.12964e-92	1.3371e-93	6.87661e-93	2.92629e-93	1.12787e-92	1.33494e-93	3.76493e-93	4.45578e-94	2.29098e-93	9.81224e-94	3.75902e-93	4.44861e-94	9.75423e-94	3.75955e-93	4.44981e-94	9.73917e-94	3.27073e-94	1.25301e-93	1.48287e-94	3.26568e-94	3.24637e-94	1.08855e-94
W	ARL14EP	chr11.30296923.A.G	1.63957e-12	FALSE	0.343945	0.439461	0.282688	0.384898	0.272925	0.436735	2.0622e-92	2.06631e-92	1.63957e-12	3.27592e-93	2.06327e-92	6.874e-93	5.46524e-13	1.09088e-93	6.86427e-93	5.46531e-13	1.09197e-93	6.87756e-93	5.46522e-13	5.46524e-13	1.09035e-93	1.82177e-13	3.63628e-94	2.28809e-93	1.82174e-13	1.82175e-13	3.63115e-94	1.82176e-13	1.82177e-13	3.63449e-94	1.82174e-13	6.07256e-14	6.07257e-14	1.21038e-94	6.07248e-14	6.07255e-14	2.02419e-14
W	ARL14EP	chr11.30297173.G.C	6.40135e-88	FALSE	0.286667	0.190594	0.33689	0.090376	0.340165	0.302731	2.07136e-92	2.06631e-92	6.40135e-88	3.69596e-93	2.06635e-92	6.90455e-93	2.14306e-88	1.24008e-93	6.90632e-93	2.13379e-88	1.23199e-93	6.88783e-93	4.80364e-89	2.13963e-88	1.23183e-93	7.14356e-89	4.13361e-94	2.30211e-93	1.66761e-89	7.16453e-89	4.13445e-94	1.60123e-89	7.13213e-89	4.1061e-94	1.60962e-89	5.55876e-90	2.38818e-89	1.37815e-94	5.58644e-90	5.36545e-90	1.86216e-90
W	ARL14EP	chr11.30297712.G.A	0.0322761	FALSE	0.12959	0.093548	0.116113	0.02946	0.1591	0.110975	2.06526e-92	2.06631e-92	5.67522e-50	4.01081e-93	2.06298e-92	6.88421e-93	1.91137e-50	1.33658e-93	6.87313e-93	1.90085e-50	1.33694e-93	6.87661e-93	0.0322761	1.89131e-50	1.33478e-93	6.39141e-51	4.45527e-94	2.29104e-93	0.0107978	6.3698e-51	4.4481e-94	0.0110651	6.33471e-51	4.44928e-94	0.0107565	0.0036624	2.12998e-51	1.4827e-94	0.00359852	0.00368755	0.00122053
W	ARL14EP	chr11.30297885.C.T	6.89893e-88	FALSE	0.286957	0.193012	0.337649	0.090582	0.340152	0.302731	2.06968e-92	2.06631e-92	6.89893e-88	3.7502e-93	2.06628e-92	6.89893e-93	2.3073e-88	1.2572e-93	6.90028e-93	2.29965e-88	1.25007e-93	6.88759e-93	5.24017e-89	2.30586e-88	1.24986e-93	7.69102e-89	4.19066e-94	2.30009e-93	1.81174e-89	7.71313e-89	4.19119e-94	1.74675e-89	7.68621e-89	4.16619e-94	1.75586e-89	6.0392e-90	2.57105e-89	1.39706e-94	6.06934e-90	5.85294e-90	2.02314e-90
W	ARL14EP	chr11.30297886.G.A	0.0158283	FALSE	0.129434	0.092	0.11595	0.029457	0.15909	0.111098	2.06532e-92	2.06631e-92	2.59778e-50	4.01087e-93	2.06298e-92	6.8844e-93	8.75169e-51	1.3366e-93	6.8733e-93	9.69977e-51	1.33696e-93	6.8766e-93	0.0158283	8.65756e-51	1.3348e-93	3.24981e-51	4.45535e-94	2.2911e-93	0.00529585	2.91665e-51	4.44817e-94	0.00572834	3.2326e-51	4.44934e-94	0.00527513	0.00188484	1.08305e-51	1.48272e-94	0.00176496	0.00190906	0.000628152
W	ARL14EP	chr11.30304318.G.A	5.46257e-18	FALSE	0.119746	0.092583	0.114699	0.029966	0.144808	0.108219	2.0652e-92	2.06631e-92	4.18025e-57	4.41021e-93	2.06306e-92	6.88401e-93	1.40669e-57	1.47087e-93	6.87317e-93	1.2044e-57	1.47007e-93	6.87688e-93	5.46257e-18	1.39336e-57	1.46776e-93	4.0688e-58	4.9029e-94	2.29106e-93	1.82758e-18	4.68877e-58	4.89519e-94	1.73828e-18	4.01448e-58	4.89254e-94	1.82076e-18	5.8088e-19	1.3562e-58	1.63173e-94	6.09159e-19	5.79399e-19	1.93617e-19
W	ARL14EP	chr11.30304572.T.C	2.06631e-92	FALSE	0.127892	0.028554	0.093058	0.045426	0.15487	0.08513	2.0661e-92	2.06631e-92	4.9378e-93	4.19557e-93	2.06379e-92	6.88699e-93	1.64576e-93	1.39927e-93	6.8786e-93	1.64593e-93	1.39852e-93	6.8793e-93	4.50947e-94	1.64394e-93	1.3968e-93	5.48586e-94	4.66425e-94	2.29287e-93	1.50487e-94	5.47923e-94	4.65854e-94	1.50316e-94	5.4798e-94	4.65602e-94	1.50138e-94	5.01624e-95	1.82641e-94	1.55285e-94	5.0103e-95	5.00462e-95	1.6701e-95
W	ARL14EP	chr11.30305459.G.A	1.99048e-16	FALSE	0.119837	0.092477	0.114688	0.030187	0.144906	0.108219	2.06522e-92	2.06631e-92	5.30887e-56	4.32773e-93	2.06306e-92	6.88408e-93	1.78656e-56	1.44303e-93	6.87324e-93	1.5951e-56	1.44258e-93	6.87688e-93	1.99048e-16	1.76956e-56	1.44031e-93	5.38002e-57	4.81011e-94	2.29108e-93	6.65902e-17	5.95498e-57	4.80255e-94	6.47162e-17	5.31679e-57	4.80103e-94	6.63459e-17	2.15689e-17	1.79328e-57	1.60085e-94	2.21956e-17	2.15712e-17	7.18935e-18
W	ARL14EP	chr11.30305615.G.A	8.15165e-88	FALSE	0.286563	0.189719	0.33667	0.090434	0.340133	0.302854	2.06957e-92	2.06631e-92	8.15165e-88	3.7183e-93	2.0663e-92	6.89857e-93	2.7261e-88	1.24626e-93	6.89997e-93	2.71722e-88	1.23943e-93	6.88766e-93	6.14063e-89	2.72464e-88	1.23924e-93	9.087e-89	4.15421e-94	2.29999e-93	2.12201e-89	9.11338e-89	4.15478e-94	2.0469e-89	9.08215e-89	4.13081e-94	2.05764e-89	7.07344e-90	3.0378e-89	1.38493e-94	7.10895e-90	6.85887e-90	2.36967e-90
W	ARL14EP	chr11.30306434.C.T	8.15983e-88	FALSE	0.286728	0.190569	0.336912	0.090444	0.340238	0.302854	2.0701e-92	2.06631e-92	8.15983e-88	3.69437e-93	2.0663e-92	6.90033e-93	2.72972e-88	1.23856e-93	6.9018e-93	2.71995e-88	1.23146e-93	6.88766e-93	6.11274e-89	2.72737e-88	1.23127e-93	9.09908e-89	4.12855e-94	2.3006e-93	2.11526e-89	9.12556e-89	4.12917e-94	2.0376e-89	9.09126e-89	4.10424e-94	2.04826e-89	7.05095e-90	3.04186e-89	1.37639e-94	7.08619e-90	6.82763e-90	2.36209e-90
W	ARL14EP	chr11.30306479.C.T	8.14882e-88	FALSE	0.286671	0.190588	0.33689	0.090438	0.340155	0.302854	2.0701e-92	2.06631e-92	8.14882e-88	3.82117e-93	2.0663e-92	6.90032e-93	2.72603e-88	1.28162e-93	6.90178e-93	2.71628e-88	1.27372e-93	6.88766e-93	6.28511e-89	2.7237e-88	1.27351e-93	9.08678e-89	4.27206e-94	2.30059e-93	2.17678e-89	9.11322e-89	4.27264e-94	2.09506e-89	9.079e-89	4.24505e-94	2.10615e-89	7.256e-90	3.03775e-89	1.42421e-94	7.29272e-90	7.02059e-90	2.43093e-90
W	ARL14EP	chr11.30307628.A.G	7.67537e-22	FALSE	0.12942	0.093598	0.116111	0.028124	0.159154	0.110914	2.06521e-92	2.06631e-92	7.44215e-70	4.01089e-93	2.06298e-92	6.88404e-93	2.50577e-70	1.33643e-93	6.87295e-93	2.4713e-70	1.33696e-93	6.87662e-93	7.67537e-22	2.48014e-70	1.33481e-93	8.31234e-71	4.45477e-94	2.29099e-93	2.56822e-22	8.35064e-71	4.4476e-94	2.63359e-22	8.23575e-71	4.44936e-94	2.5579e-22	8.73113e-23	2.77013e-71	1.48253e-94	8.55888e-23	8.77661e-23	2.90971e-23
W	ARL14EP	chr11.30307685.C.A	1.06743e-05	FALSE	0.341846	0.429978	0.281867	0.392766	0.273002	0.436673	2.06316e-92	2.06631e-92	1.06743e-05	3.27325e-93	2.06229e-92	6.87719e-93	3.55812e-06	1.09038e-93	6.86435e-93	3.55818e-06	1.09108e-93	6.8743e-93	3.55811e-06	3.55811e-06	1.08895e-93	1.18606e-06	3.6346e-94	2.28812e-93	1.18604e-06	1.18604e-06	3.62789e-94	1.18606e-06	1.18606e-06	3.62982e-94	1.18604e-06	3.95354e-07	3.95355e-07	1.2093e-94	3.95346e-07	3.95353e-07	1.31785e-07
W	ARL14EP	chr11.30307975.A.C	3.15708e-05	FALSE	0.353476	0.441473	0.284169	0.391646	0.287226	0.439674	2.06294e-92	2.06631e-92	3.15708e-05	3.33625e-93	2.06196e-92	6.87646e-93	1.05236e-05	1.11213e-93	6.86248e-93	1.05236e-05	1.11208e-93	6.87319e-93	1.05235e-05	1.05236e-05	1.10969e-93	3.50787e-06	3.70711e-94	2.28749e-93	3.50784e-06	3.50787e-06	3.69949e-94	3.50783e-06	3.50786e-06	3.69895e-94	3.50784e-06	1.16928e-06	1.16929e-06	1.23316e-94	1.16928e-06	1.16928e-06	3.8976e-07
W	ARL14EP	chr11.30308204.A.T	1.16205e-06	FALSE	0.351898	0.431658	0.283388	0.392223	0.287249	0.439552	2.06289e-92	2.06631e-92	1.16205e-06	3.2746e-93	2.06194e-92	6.87631e-93	3.8735e-07	1.09131e-93	6.86227e-93	3.87352e-07	1.09153e-93	6.87315e-93	3.87347e-07	3.87349e-07	1.08918e-93	1.29118e-07	3.63769e-94	2.28742e-93	1.29116e-07	1.29117e-07	3.63023e-94	1.29117e-07	1.29117e-07	3.63061e-94	1.29116e-07	4.30389e-08	4.30392e-08	1.21008e-94	4.30386e-08	4.30388e-08	1.43463e-08
W	ARL14EP	chr11.30309416.G.A	1.18867e-87	FALSE	0.286504	0.190533	0.33683	0.090341	0.339947	0.302854	2.06983e-92	2.06631e-92	1.18867e-87	3.67302e-93	2.0663e-92	6.89944e-93	3.97593e-88	1.2311e-93	6.90088e-93	3.96225e-88	1.22434e-93	6.88767e-93	8.83994e-89	3.97323e-88	1.22416e-93	1.32531e-88	4.10368e-94	2.30029e-93	3.05741e-89	1.32922e-88	4.10429e-94	2.94668e-89	1.32441e-88	4.08054e-94	2.96228e-89	1.01915e-89	4.43074e-89	1.3681e-94	1.02431e-89	9.87437e-90	3.4144e-90
W	ARL14EP	chr11.30309649.C.G	1.04448e-05	FALSE	0.351807	0.431094	0.283319	0.392387	0.287235	0.439552	2.06299e-92	2.06631e-92	1.04448e-05	3.26974e-93	2.06194e-92	6.87662e-93	3.48161e-06	1.08972e-93	6.86259e-93	3.48164e-06	1.08991e-93	6.87315e-93	3.48159e-06	3.48161e-06	1.08757e-93	1.16055e-06	3.63239e-94	2.28753e-93	1.16053e-06	1.16054e-06	3.62495e-94	1.16054e-06	1.16055e-06	3.62523e-94	1.16053e-06	3.86847e-07	3.86849e-07	1.20832e-94	3.86844e-07	3.86846e-07	1.28949e-07
W	ARL14EP	chr11.30309882.A.G	1.14855e-06	FALSE	0.351836	0.431044	0.283336	0.392223	0.287245	0.439552	2.06297e-92	2.06631e-92	1.14855e-06	3.2859e-93	2.06194e-92	6.87656e-93	3.8285e-07	1.09519e-93	6.86253e-93	3.82853e-07	1.0953e-93	6.87315e-93	3.82847e-07	3.8285e-07	1.09294e-93	1.27618e-07	3.65062e-94	2.28751e-93	1.27616e-07	1.27617e-07	3.64312e-94	1.27617e-07	1.27618e-07	3.64313e-94	1.27616e-07	4.25389e-08	4.25392e-08	1.21437e-94	4.25386e-08	4.25389e-08	1.41796e-08
W	ARL14EP	chr11.30310847.C.T	7.52638e-06	FALSE	0.352888	0.44137	0.284127	0.391757	0.287237	0.439674	2.06289e-92	2.06631e-92	7.52638e-06	3.26262e-93	2.06196e-92	6.87628e-93	2.5088e-06	1.08726e-93	6.86229e-93	2.50879e-06	1.08754e-93	6.87319e-93	2.50878e-06	2.50879e-06	1.08521e-93	8.36266e-07	3.62419e-94	2.28743e-93	8.36261e-07	8.36266e-07	3.61678e-94	8.3626e-07	8.36265e-07	3.61737e-94	8.3626e-07	2.78754e-07	2.78755e-07	1.20559e-94	2.78754e-07	2.78753e-07	9.29179e-08
W	ARL14EP	chr11.30311549.A.C	0.024181	FALSE	0.230556	0.071905	0.186686	0.370243	0.198845	0.276274	2.06514e-92	2.06631e-92	0.024181	3.99168e-93	2.06122e-92	6.88381e-93	0.00806034	1.3294e-93	6.86675e-93	0.0080608	1.33056e-93	6.87072e-93	0.00806018	0.00806034	1.32721e-93	0.00268693	4.43132e-94	2.28892e-93	0.00268673	0.00268678	4.42011e-94	0.00268688	0.00268693	4.42404e-94	0.00268673	0.000895626	0.000895644	1.47337e-94	0.000895576	0.000895626	0.000298542
W	ARL14EP	chr11.30312676.C.T	7.60218e-07	FALSE	0.332068	0.434529	0.281115	0.361579	0.277172	0.436673	2.06269e-92	2.06631e-92	7.60218e-07	3.45427e-93	2.06222e-92	6.87564e-93	2.53406e-07	1.15055e-93	6.86218e-93	2.5341e-07	1.15142e-93	6.87407e-93	2.53403e-07	2.53406e-07	1.14909e-93	8.447e-08	3.83516e-94	2.28739e-93	8.44678e-08	8.44687e-08	3.8275e-94	8.4469e-08	8.44699e-08	3.8303e-94	8.44677e-08	2.81564e-08	2.81567e-08	1.27583e-94	2.81559e-08	2.81563e-08	9.38546e-09
W	ARL14EP	chr11.30314086.T.A	9.00214e-05	FALSE	0.342785	0.440214	0.282654	0.391975	0.272766	0.436857	2.06303e-92	2.06631e-92	9.00214e-05	3.26695e-93	2.06232e-92	6.87677e-93	3.00072e-05	1.0881e-93	6.86404e-93	3.00075e-05	1.08898e-93	6.87441e-93	3.00071e-05	3.00071e-05	1.08688e-93	1.00025e-05	3.62701e-94	2.28801e-93	1.00024e-05	1.00024e-05	3.62038e-94	1.00025e-05	1.00025e-05	3.62292e-94	1.00024e-05	3.33417e-06	3.33417e-06	1.20679e-94	3.33413e-06	3.33416e-06	1.11139e-06
W	ARL14EP	chr11.30314107.T.A	9.11657e-05	FALSE	0.342942	0.440385	0.282674	0.391978	0.272973	0.436857	2.06308e-92	2.06631e-92	9.11657e-05	3.2669e-93	2.06232e-92	6.87693e-93	3.03886e-05	1.08813e-93	6.86421e-93	3.0389e-05	1.08897e-93	6.87441e-93	3.03885e-05	3.03886e-05	1.08686e-93	1.01297e-05	3.62712e-94	2.28807e-93	1.01295e-05	1.01295e-05	3.62049e-94	1.01297e-05	1.01297e-05	3.62285e-94	1.01295e-05	3.37656e-06	3.37657e-06	1.20683e-94	3.37651e-06	3.37656e-06	1.12552e-06
W	ARL14EP	chr11.30314144.T.C	4.48755e-06	FALSE	0.341933	0.431298	0.282013	0.392571	0.272897	0.436734	2.06315e-92	2.06631e-92	4.48755e-06	3.26962e-93	2.0623e-92	6.87718e-93	1.49585e-06	1.08908e-93	6.86438e-93	1.49588e-06	1.08987e-93	6.87432e-93	1.49585e-06	1.49585e-06	1.08775e-93	4.98627e-07	3.63026e-94	2.28813e-93	4.98617e-07	4.98618e-07	3.62358e-94	4.98625e-07	4.98626e-07	3.62582e-94	4.98616e-07	1.66209e-07	1.66209e-07	1.20786e-94	1.66206e-07	1.66208e-07	5.54029e-08
W	ARL14EP	chr11.30314455.G.A	7.32006e-20	FALSE	0.12944	0.093643	0.116181	0.028103	0.159175	0.110975	2.06518e-92	2.06631e-92	1.148e-67	4.00885e-93	2.06298e-92	6.88394e-93	3.8641e-68	1.33587e-93	6.87284e-93	3.817e-68	1.33628e-93	6.87661e-93	7.32006e-20	3.82581e-68	1.33413e-93	1.2835e-68	4.45289e-94	2.29095e-93	2.44914e-20	1.28775e-68	4.44572e-94	2.51544e-20	1.27205e-68	4.44711e-94	2.43951e-20	8.34154e-21	4.27737e-69	1.48191e-94	8.16212e-21	8.38296e-21	2.7799e-21
W	ARL14EP	chr11.30314878.A.T	4.67987e-06	FALSE	0.341845	0.430443	0.281901	0.392578	0.272893	0.436734	2.06309e-92	2.06631e-92	4.67987e-06	3.27017e-93	2.0623e-92	6.87697e-93	1.55996e-06	1.0893e-93	6.86415e-93	1.55999e-06	1.09006e-93	6.87432e-93	1.55995e-06	1.55996e-06	1.08793e-93	5.19997e-07	3.631e-94	2.28805e-93	5.19986e-07	5.19987e-07	3.62431e-94	5.19995e-07	5.19996e-07	3.62642e-94	5.19985e-07	1.73332e-07	1.73332e-07	1.2081e-94	1.73329e-07	1.73332e-07	5.77773e-08
W	ARL14EP	chr11.30315923.C.T	3.4815e-06	FALSE	0.34184	0.430218	0.281856	0.392624	0.27293	0.436734	2.06319e-92	2.06631e-92	3.4815e-06	3.26592e-93	2.0623e-92	6.87729e-93	1.1605e-06	1.0878e-93	6.86449e-93	1.16052e-06	1.08864e-93	6.87432e-93	1.1605e-06	1.1605e-06	1.08652e-93	3.86842e-07	3.62599e-94	2.28816e-93	3.86834e-07	3.86834e-07	3.61933e-94	3.86841e-07	3.86841e-07	3.62173e-94	3.86833e-07	1.28947e-07	1.28947e-07	1.20644e-94	1.28945e-07	1.28947e-07	4.29824e-08
W	ARL14EP	chr11.30315976.C.T	1.31834e-20	FALSE	0.129481	0.093907	0.116119	0.028144	0.159197	0.110914	2.06532e-92	2.06631e-92	1.17812e-68	4.01132e-93	2.06298e-92	6.88439e-93	3.97096e-69	1.33658e-93	6.87331e-93	3.88796e-69	1.33711e-93	6.87662e-93	1.31834e-20	3.92616e-69	1.33495e-93	1.30916e-69	4.45528e-94	2.2911e-93	4.41307e-21	1.32335e-69	4.44811e-94	4.50825e-21	1.29568e-69	4.44984e-94	4.39351e-21	1.49417e-21	4.36283e-70	1.4827e-94	1.47071e-21	1.50241e-21	4.97943e-22
W	ARL14EP	chr11.30317236.A.C	1.2922e-75	FALSE	0.190244	0.091208	0.129259	0.19933	0.207647	0.12745	2.06644e-92	2.06631e-92	1.2922e-75	3.76871e-93	2.06314e-92	6.88814e-93	4.30264e-76	1.25487e-93	6.87775e-93	4.30731e-76	1.25623e-93	6.87712e-93	9.70813e-77	4.29694e-76	1.25433e-93	1.43421e-76	4.18289e-94	2.29258e-93	3.17094e-77	1.43079e-76	4.1767e-94	3.23602e-77	1.43231e-76	4.18109e-94	3.2261e-77	1.05697e-77	4.7693e-77	1.39223e-94	1.0537e-77	1.07536e-77	3.5123e-78
W	ARL14EP	chr11.30317295.A.G	3.50403e-21	FALSE	0.12945	0.093855	0.116181	0.028146	0.159152	0.110975	2.06546e-92	2.06631e-92	4.46048e-69	4.00942e-93	2.06298e-92	6.88487e-93	1.5053e-69	1.3361e-93	6.87378e-93	1.48758e-69	1.33647e-93	6.87661e-93	3.50403e-21	1.48649e-69	1.33432e-93	5.01189e-70	4.45368e-94	2.29126e-93	1.17357e-21	5.01655e-70	4.44651e-94	1.20518e-21	4.95749e-70	4.44774e-94	1.16777e-21	3.98915e-22	1.67025e-70	1.48217e-94	3.91111e-22	4.01637e-22	1.32942e-22
W	ARL14EP	chr11.30317853.C.T	3.67091e-75	FALSE	0.1848	0.041697	0.123599	0.196693	0.207367	0.126408	2.06571e-92	2.06631e-92	3.67091e-75	3.77753e-93	2.06339e-92	6.88569e-93	1.22289e-75	1.25856e-93	6.876e-93	1.22363e-75	1.25918e-93	6.87796e-93	2.74922e-76	1.22057e-75	1.25742e-93	4.07629e-76	4.1952e-94	2.292e-93	9.11192e-77	4.0661e-76	4.1894e-94	9.16399e-77	4.06855e-76	4.19141e-94	9.13348e-77	3.03729e-77	1.35537e-76	1.39647e-94	3.02714e-77	3.04447e-77	1.00904e-77
W	ARL14EP	chr11.30317914.A.G	2.7666e-16	FALSE	0.128875	0.087602	0.115399	0.028137	0.159212	0.110853	2.06563e-92	2.06631e-92	3.25097e-64	4.01764e-93	2.06298e-92	6.88542e-93	1.09788e-64	1.33861e-93	6.87434e-93	1.17855e-64	1.33921e-93	6.87662e-93	2.7666e-16	1.0834e-64	1.33706e-93	3.95911e-65	4.46205e-94	2.29145e-93	9.26883e-17	3.65875e-65	4.45487e-94	9.9377e-17	3.92754e-65	4.45685e-94	9.22e-17	3.27157e-17	1.31938e-65	1.48496e-94	3.08894e-17	3.31178e-17	1.09026e-17
W	ARL14EP	chr11.30317954.A.G	0.30468	FALSE	0.194925	0.039027	0.181459	0.435713	0.182794	0.202964	2.0665e-92	2.06631e-92	0.30468	4.11957e-93	2.0621e-92	6.88832e-93	0.102442	1.37118e-93	6.87411e-93	0.116307	1.37319e-93	6.87367e-93	0.10156	0.10156	1.37034e-93	0.0390702	4.57058e-94	2.29137e-93	0.0341474	0.0341473	4.56094e-94	0.0387691	0.038769	4.56778e-94	0.0338535	0.0130234	0.0130234	1.52031e-94	0.0113825	0.012923	0.00434115
W	ARL14EP	chr11.30318586.C.T	1.29551e-75	FALSE	0.190244	0.091242	0.129221	0.19934	0.207637	0.128124	2.06658e-92	2.06631e-92	1.29551e-75	3.76084e-93	2.0632e-92	6.8886e-93	4.31377e-76	1.2523e-93	6.87842e-93	4.31836e-76	1.25361e-93	6.87732e-93	9.72254e-77	4.30781e-76	1.25175e-93	1.43792e-76	4.17434e-94	2.29281e-93	3.17356e-77	1.43445e-76	4.1683e-94	3.24082e-77	1.43593e-76	4.17248e-94	3.23063e-77	1.05785e-77	4.78148e-77	1.38943e-94	1.05448e-77	1.07687e-77	3.51491e-78
W	ARL14EP	chr11.30318815.T.C	3.86931e-06	FALSE	0.341796	0.429797	0.281959	0.392521	0.272887	0.436796	2.06303e-92	2.06631e-92	3.86931e-06	3.27226e-93	2.06133e-92	6.87676e-93	1.28977e-06	1.08998e-93	6.86064e-93	1.2898e-06	1.09075e-93	6.8711e-93	1.28977e-06	1.28977e-06	1.08811e-93	4.29933e-07	3.63326e-94	2.28688e-93	4.29924e-07	4.29925e-07	3.62481e-94	4.29932e-07	4.29932e-07	3.62705e-94	4.29923e-07	1.43311e-07	1.43311e-07	1.20827e-94	1.43308e-07	1.43311e-07	4.77703e-08
W	ARL14EP	chr11.30320603.G.A	5.52801e-24	FALSE	0.12617	0.061324	0.112755	0.027881	0.159031	0.110669	2.06542e-92	2.06631e-92	7.86487e-72	4.01097e-93	2.06302e-92	6.88473e-93	2.63876e-72	1.33664e-93	6.87374e-93	2.89332e-72	1.33699e-93	6.87674e-93	5.52801e-24	2.62237e-72	1.33486e-93	9.68095e-73	4.45547e-94	2.29125e-93	1.84733e-24	8.79835e-73	4.44836e-94	2.00347e-24	9.64767e-73	4.44954e-94	1.84307e-24	6.63591e-25	3.22808e-73	1.48279e-94	6.15907e-25	6.68034e-25	2.21267e-25
W	ARL14EP	chr11.30320948.G.A	2.71895e-21	FALSE	0.129456	0.093745	0.116181	0.028144	0.159175	0.110914	2.06529e-92	2.06631e-92	3.35357e-69	4.00984e-93	2.06299e-92	6.88429e-93	1.12996e-69	1.33617e-93	6.87321e-93	1.11618e-69	1.33661e-93	6.87662e-93	2.71895e-21	1.11758e-69	1.33446e-93	3.75617e-70	4.4539e-94	2.29107e-93	9.10045e-22	3.7656e-70	4.44674e-94	9.34133e-22	3.71968e-70	4.44821e-94	9.06109e-22	3.09526e-22	1.25174e-70	1.48225e-94	3.0328e-22	3.11302e-22	1.0315e-22
W	ARL14EP	chr11.30320995.G.A	0.00551961	FALSE	0.251345	0.215518	0.211328	0.362965	0.200969	0.284358	2.06428e-92	2.06631e-92	0.00551961	3.9513e-93	2.06364e-92	6.88092e-93	0.00183987	1.31753e-93	6.87232e-93	0.00184	1.3171e-93	6.8788e-93	0.00183984	0.00183987	1.31531e-93	0.000613333	4.39176e-94	2.29077e-93	0.000613282	0.000613291	4.38604e-94	0.000613323	0.000613332	4.38435e-94	0.000613281	0.000204442	0.000204444	1.46201e-94	0.000204427	0.000204441	6.81472e-05
W	ARL14EP	chr11.30321191.A.G	6.91345e-76	FALSE	0.203307	0.220735	0.14723	0.19939	0.208271	0.129716	2.0639e-92	2.06631e-92	6.91345e-76	4.20904e-93	2.06325e-92	6.87966e-93	2.30044e-76	1.40029e-93	6.86958e-93	2.30448e-76	1.40301e-93	6.87751e-93	5.62982e-77	2.29875e-76	1.40099e-93	7.66814e-77	4.66762e-94	2.28986e-93	1.85376e-77	7.64917e-77	4.66102e-94	1.87661e-77	7.66252e-77	4.66998e-94	1.87031e-77	6.1792e-78	2.54973e-77	1.55367e-94	6.15833e-78	6.23438e-78	2.05278e-78
W	ARL14EP	chr11.30322210.C.T	2.43949e-21	FALSE	0.129274	0.092092	0.116047	0.028146	0.15914	0.110914	2.0654e-92	2.06631e-92	2.91631e-69	4.01004e-93	2.06298e-92	6.88466e-93	9.83416e-70	1.33627e-93	6.87357e-93	1.08436e-69	1.33668e-93	6.87661e-93	2.43949e-21	9.71882e-70	1.33453e-93	3.63651e-70	4.45423e-94	2.29119e-93	8.16774e-22	3.27731e-70	4.44706e-94	8.87655e-22	3.61367e-70	4.44842e-94	8.12991e-22	2.92196e-22	1.21188e-70	1.48235e-94	2.72201e-22	2.95816e-22	9.73762e-23
W	ARL14EP	chr11.30322798.G.C	4.48321e-75	FALSE	0.190189	0.091091	0.129223	0.199232	0.20761	0.127389	2.06644e-92	2.06631e-92	4.48321e-75	3.77482e-93	2.06313e-92	6.88814e-93	1.49276e-75	1.25687e-93	6.87771e-93	1.4944e-75	1.25827e-93	6.87709e-93	3.36044e-76	1.4908e-75	1.25636e-93	4.97585e-76	4.18955e-94	2.29257e-93	1.09725e-76	4.96398e-76	4.18333e-94	1.12014e-76	4.96933e-76	4.18785e-94	1.11671e-76	3.65749e-77	1.65466e-76	1.39444e-94	3.64617e-77	3.72233e-77	1.21538e-77
W	ARL14EP	chr11.30323044.C.T	2.20509e-21	FALSE	0.129429	0.093669	0.116151	0.028149	0.159147	0.111098	2.06526e-92	2.06631e-92	3.05282e-69	4.00971e-93	2.06298e-92	6.88419e-93	1.02832e-69	1.33615e-93	6.87309e-93	1.0117e-69	1.33657e-93	6.8766e-93	2.20509e-21	1.0174e-69	1.33441e-93	3.40429e-70	4.45382e-94	2.29103e-93	7.37971e-22	3.42705e-70	4.44664e-94	7.55951e-22	3.37168e-70	4.44805e-94	7.34891e-22	2.50591e-22	1.13454e-70	1.48222e-94	2.45944e-22	2.51934e-22	8.35138e-23
W	ARL14EP	chr11.30323178.C.T	7.57566e-24	FALSE	0.126154	0.06073	0.112723	0.027881	0.159089	0.110607	2.06537e-92	2.06631e-92	7.6399e-72	4.01208e-93	2.06317e-92	6.88458e-93	2.56106e-72	1.33694e-93	6.87407e-93	2.79216e-72	1.33736e-93	6.87724e-93	7.57566e-24	2.54871e-72	1.33533e-93	9.33933e-73	4.45647e-94	2.29136e-93	2.53067e-24	8.54381e-73	4.44966e-94	2.73468e-24	9.31587e-73	4.45109e-94	2.52689e-24	9.06668e-25	3.116e-73	1.48322e-94	8.44109e-25	9.12361e-25	3.02488e-25
W	ARL14EP	chr11.30323336.G.C	2.00043e-16	FALSE	0.331875	0.434487	0.280663	0.360023	0.277171	0.436918	2.06267e-92	2.06631e-92	2.00043e-16	3.3259e-93	2.06229e-92	6.87555e-93	6.66811e-17	1.10784e-93	6.86257e-93	6.66818e-17	1.10863e-93	6.87431e-93	6.66806e-17	6.66809e-17	1.10645e-93	2.22273e-17	3.6928e-94	2.28752e-93	2.22269e-17	2.2227e-17	3.68583e-94	2.22271e-17	2.22273e-17	3.68818e-94	2.22269e-17	7.40906e-18	7.4091e-18	1.22861e-94	7.40897e-18	7.40905e-18	2.46969e-18
W	ARL14EP	chr11.30324505.C.T	3.96889e-29	FALSE	0.190063	0.090582	0.129032	0.198879	0.207598	0.126837	2.06695e-92	2.06631e-92	3.96889e-29	3.7137e-93	2.06315e-92	6.88983e-93	1.82374e-29	1.237e-93	6.8795e-93	1.46324e-29	1.2379e-93	6.87715e-93	1.32296e-29	1.3231e-29	1.23602e-93	6.77669e-30	4.12335e-94	2.29317e-93	6.07913e-30	6.08014e-30	4.11727e-94	4.87746e-30	4.87794e-30	4.12006e-94	4.41031e-30	2.25889e-30	2.25928e-30	1.37242e-94	2.02671e-30	1.62598e-30	7.53092e-31
W	ARL14EP	chr11.30324550.G.T	4.43297e-08	FALSE	0.327624	0.431217	0.282282	0.368415	0.273984	0.437347	2.06269e-92	2.06631e-92	4.43297e-08	3.29997e-93	2.06159e-92	6.87563e-93	1.47766e-08	1.0994e-93	6.86035e-93	1.4777e-08	1.09999e-93	6.87197e-93	1.47765e-08	1.47766e-08	1.09745e-93	4.92568e-09	3.66466e-94	2.28678e-93	4.92551e-09	4.92554e-09	3.65651e-94	4.92563e-09	4.92567e-09	3.65815e-94	4.92549e-09	1.64188e-09	1.64189e-09	1.21884e-94	1.64184e-09	1.64188e-09	5.47294e-10
W	ARL14EP	chr11.30326049.C.T	1.54727e-16	FALSE	0.188406	0.075353	0.127708	0.198575	0.207378	0.126654	2.06546e-92	2.06631e-92	1.54727e-16	3.73039e-93	2.0631e-92	6.88486e-93	5.7618e-17	1.24255e-93	6.87425e-93	5.53993e-17	1.24346e-93	6.87699e-93	5.15754e-17	5.15782e-17	1.24154e-93	2.08813e-17	4.14184e-94	2.29142e-93	1.92059e-17	1.92074e-17	4.13553e-94	1.84664e-17	1.84673e-17	4.13848e-94	1.71927e-17	6.96042e-18	6.96094e-18	1.37851e-94	6.40246e-18	6.15574e-18	2.32031e-18
W	ARL14EP	chr11.30326148.C.G	1.46407e-16	FALSE	0.188336	0.074815	0.127655	0.198572	0.207352	0.126654	2.06537e-92	2.06631e-92	1.46407e-16	3.7358e-93	2.0631e-92	6.88458e-93	5.35508e-17	1.24436e-93	6.87396e-93	5.43922e-17	1.24527e-93	6.87699e-93	4.88021e-17	4.88047e-17	1.24335e-93	2.00678e-17	4.14786e-94	2.29132e-93	1.78502e-17	1.78516e-17	4.14155e-94	1.81307e-17	1.81317e-17	4.14449e-94	1.62682e-17	6.68925e-18	6.68975e-18	1.38051e-94	5.9505e-18	6.04387e-18	2.22991e-18
W	ARL14EP	chr11.30326281.T.C	1.86169e-06	FALSE	0.32713	0.43923	0.28176	0.368955	0.272377	0.436305	2.06462e-92	2.06631e-92	1.86169e-06	3.29485e-93	2.06208e-92	6.88205e-93	6.20567e-07	1.09853e-93	6.86871e-93	6.20573e-07	1.09828e-93	6.8736e-93	6.20561e-07	6.20564e-07	1.09601e-93	2.06858e-07	3.66177e-94	2.28957e-93	2.06854e-07	2.06856e-07	3.65473e-94	2.06856e-07	2.06858e-07	3.65336e-94	2.06854e-07	6.89524e-08	6.89528e-08	1.21824e-94	6.89515e-08	6.89522e-08	2.29841e-08
W	ARL14EP	chr11.30326380.A.G	1.88739e-06	FALSE	0.327132	0.439274	0.281826	0.368964	0.272369	0.436244	2.06465e-92	2.06631e-92	1.88739e-06	3.299e-93	2.06205e-92	6.88216e-93	6.29132e-07	1.09999e-93	6.86869e-93	6.29138e-07	1.09967e-93	6.87348e-93	6.29126e-07	6.2913e-07	1.09737e-93	2.09713e-07	3.66663e-94	2.28956e-93	2.09709e-07	2.09711e-07	3.65952e-94	2.09711e-07	2.09713e-07	3.65789e-94	2.09709e-07	6.9904e-08	6.99045e-08	1.21984e-94	6.99031e-08	6.99038e-08	2.33013e-08
W	ARL14EP	chr11.30327426.G.A	6.29696e-06	FALSE	0.327029	0.439244	0.281697	0.369717	0.272351	0.436244	2.06464e-92	2.06631e-92	6.29696e-06	3.29733e-93	2.06205e-92	6.88213e-93	2.09899e-06	1.0994e-93	6.86867e-93	2.09902e-06	1.09911e-93	6.87348e-93	2.09897e-06	2.09899e-06	1.09681e-93	6.99675e-07	3.66466e-94	2.28956e-93	6.9966e-07	6.99665e-07	3.65756e-94	6.99668e-07	6.99672e-07	3.65605e-94	6.99658e-07	2.33224e-07	2.33225e-07	1.21919e-94	2.3322e-07	2.33223e-07	7.77412e-08
W	ARL14EP	chr11.30327586.G.C	2.56497e-16	FALSE	0.188354	0.074869	0.127678	0.198589	0.207367	0.126654	2.06539e-92	2.06631e-92	2.56497e-16	3.73974e-93	2.0631e-92	6.88463e-93	9.41174e-17	1.24565e-93	6.87401e-93	9.53446e-17	1.24658e-93	6.87699e-93	8.54988e-17	8.55034e-17	1.24466e-93	3.52869e-17	4.15216e-94	2.29134e-93	3.13724e-17	3.13747e-17	4.14584e-94	3.17815e-17	3.17831e-17	4.14885e-94	2.85011e-17	1.17623e-17	1.17632e-17	1.38195e-94	1.04582e-17	1.05944e-17	3.92104e-18
W	ARL14EP	chr11.30328707.T.G	7.22184e-23	FALSE	0.190289	0.090103	0.129276	0.197352	0.207751	0.127021	2.0652e-92	2.06631e-92	7.22184e-23	4.07687e-93	2.06315e-92	6.88399e-93	2.53872e-23	1.35744e-93	6.87353e-93	2.75824e-23	1.35895e-93	6.87717e-93	2.40727e-23	2.40752e-23	1.35692e-93	9.771e-24	4.5248e-94	2.29118e-93	8.46237e-24	8.46335e-24	4.5181e-94	9.19411e-24	9.19507e-24	4.52307e-94	8.02504e-24	3.25699e-24	3.25738e-24	1.50603e-94	2.82111e-24	3.06501e-24	1.08579e-24
W	ARL14EP	chr11.30329062.A.T	2.60633e-92	FALSE	0.090512	0.217032	0.06972	0.007908	0.07628	0.153295	2.06328e-92	2.06631e-92	2.60633e-92	5.64692e-93	2.06172e-92	6.87759e-93	8.67231e-93	1.87995e-93	6.8623e-93	8.68775e-93	1.88231e-93	6.8724e-93	2.06289e-93	8.66867e-93	1.87812e-93	2.89076e-93	6.26651e-94	2.28743e-93	6.84803e-94	2.88441e-93	6.25258e-94	6.87626e-94	2.88955e-93	6.26041e-94	6.86118e-94	2.28266e-94	9.61469e-94	2.08419e-94	2.27766e-94	2.28705e-94	7.59214e-95
W	ARL14EP	chr11.30329676.A.G	0.288295	FALSE	0.339224	0.423645	0.288152	0.369788	0.290127	0.440164	2.06262e-92	2.06631e-92	0.288295	3.51883e-93	2.06031e-92	6.8754e-93	0.0981584	1.17262e-93	6.85562e-93	0.0960983	1.17294e-93	6.86771e-93	0.0960957	0.131165	1.16947e-93	0.0327195	3.90872e-94	2.28521e-93	0.0327187	0.0448822	3.89731e-94	0.032032	0.0437219	3.89824e-94	0.0437207	0.0109063	0.0149608	1.2991e-94	0.0149604	0.0145736	0.0049868
W	ARL14EP	chr11.30331477.A.G	0.286366	FALSE	0.254224	0.208283	0.211598	0.371858	0.211174	0.285889	2.06308e-92	2.06631e-92	0.286366	3.89236e-93	2.06296e-92	6.87693e-93	0.0954555	1.29634e-93	6.86579e-93	0.0954594	1.29745e-93	6.87654e-93	0.0954536	0.0954555	1.29525e-93	0.0318198	4.32112e-94	2.2886e-93	0.0318179	0.0318185	4.31379e-94	0.0318192	0.0318198	4.31749e-94	0.0318179	0.0106064	0.0106066	1.43793e-94	0.010606	0.0106064	0.00353547
W	ARL14EP	chr11.30332178.T.C	5.33529e-22	FALSE	0.194861	0.136515	0.136391	0.198278	0.208001	0.127695	2.06542e-92	2.06631e-92	5.33529e-22	3.77385e-93	2.06296e-92	6.88472e-93	2.11483e-22	1.25631e-93	6.87368e-93	1.67562e-22	1.25795e-93	6.87652e-93	1.77842e-22	1.77835e-22	1.25593e-93	6.88984e-23	4.18771e-94	2.29123e-93	7.04941e-23	7.04933e-23	4.18109e-94	5.58537e-23	5.58507e-23	4.18642e-94	5.92783e-23	2.2966e-23	2.29654e-23	1.3937e-94	2.34977e-23	1.86168e-23	7.65509e-24
W	ARL14EP	chr11.30333160.G.T	5.40986e-14	FALSE	0.325398	0.42273	0.280475	0.370316	0.272494	0.435938	2.06286e-92	2.06631e-92	5.40986e-14	3.32437e-93	2.06191e-92	6.8762e-93	1.80329e-14	1.10777e-93	6.86201e-93	1.80332e-14	1.10812e-93	6.87302e-93	1.80327e-14	1.80329e-14	1.10572e-93	6.01109e-15	3.69257e-94	2.28734e-93	6.01092e-15	6.01097e-15	3.68492e-94	6.01103e-15	6.01108e-15	3.68574e-94	6.01091e-15	2.00368e-15	2.0037e-15	1.22831e-94	2.00364e-15	2.00368e-15	6.67894e-16
W	ARL14EP	chr11.30333310.T.C	2.01123e-91	FALSE	0.118867	0.082595	0.11341	0.028622	0.14528	0.107729	2.06522e-92	2.06631e-92	2.01123e-91	4.2884e-93	2.06313e-92	6.88407e-93	6.70351e-92	1.42962e-93	6.87344e-93	6.70408e-92	1.42947e-93	6.87711e-93	1.78499e-92	6.69224e-92	1.42727e-93	2.2345e-92	4.7654e-94	2.29115e-93	5.99372e-93	2.23054e-92	4.75806e-94	5.94994e-93	2.23074e-92	4.75757e-94	5.93845e-93	1.99789e-93	7.43514e-93	1.58602e-94	1.99405e-93	1.97947e-93	6.64677e-94
W	ARL14EP	chr11.30333348.A.G	6.35347e-34	FALSE	0.119139	0.088626	0.114113	0.028628	0.144812	0.107852	2.06502e-92	2.06631e-92	1.54216e-91	6.35347e-34	2.06313e-92	6.88339e-93	5.13916e-92	2.47963e-34	6.87277e-93	5.14053e-92	2.36843e-34	6.87711e-93	2.42874e-34	5.13146e-92	2.11054e-34	1.71305e-92	9.49523e-35	2.29092e-93	9.50086e-35	1.71002e-92	8.23701e-35	9.00515e-35	1.71048e-92	7.86719e-35	8.06852e-35	3.61259e-35	5.70007e-93	3.154e-35	3.15628e-35	2.99139e-35	1.20003e-35
W	ARL14EP	chr11.30333357.A.C	3.7942e-31	FALSE	0.116301	0.059465	0.111143	0.028156	0.144898	0.107545	2.06533e-92	2.06631e-92	9.80858e-92	3.7942e-31	2.0633e-92	6.88444e-93	3.26874e-92	1.40754e-31	6.87435e-93	3.26952e-92	1.55827e-31	6.87765e-93	1.38738e-31	3.26336e-92	1.26071e-31	1.08958e-92	5.87563e-32	2.29145e-93	5.16269e-32	1.08752e-92	4.67688e-32	5.65118e-32	1.08778e-92	5.17663e-32	4.61031e-32	2.134e-32	3.62505e-93	1.95187e-32	1.71558e-32	1.87748e-32	7.08958e-33
W	ARL14EP	chr11.30333650.C.T	3.54733e-32	FALSE	0.116317	0.059496	0.111144	0.028156	0.144918	0.107545	2.06532e-92	2.06631e-92	9.79653e-92	3.54733e-32	2.0633e-92	6.88439e-93	3.26466e-92	1.30632e-32	6.87431e-93	3.26551e-92	1.45855e-32	6.87765e-93	1.29695e-32	3.25935e-92	1.17868e-32	1.08822e-92	5.46526e-33	2.29144e-93	4.79388e-33	1.08616e-92	4.34056e-33	5.2886e-33	1.08645e-92	4.84534e-33	4.30983e-33	1.98633e-33	3.62054e-93	1.81555e-33	1.59302e-33	1.75702e-33	6.599e-34
W	ARL14EP	chr11.30334160.A.C	4.03458e-14	FALSE	0.363761	0.437912	0.304514	0.369904	0.320338	0.462457	2.06301e-92	2.06631e-92	4.03458e-14	7.25854e-93	2.05806e-92	6.87669e-93	1.34486e-14	2.42575e-93	6.84919e-93	1.3449e-14	2.41951e-93	6.8602e-93	1.34478e-14	1.34486e-14	2.4099e-93	4.48301e-15	8.08582e-94	2.28306e-93	4.48261e-15	4.48288e-15	8.05365e-94	4.48274e-15	4.483e-15	8.03298e-94	4.4826e-15	1.49425e-15	1.49434e-15	2.68455e-94	1.4942e-15	1.49425e-15	4.98083e-16
W	ARL14EP	chr11.30334310.C.T	1.2338e-29	FALSE	0.119282	0.08868	0.114114	0.028628	0.145014	0.107852	2.06506e-92	2.06631e-92	1.54272e-91	1.2338e-29	2.06313e-92	6.88353e-93	5.14125e-92	4.88986e-30	6.87291e-93	5.14239e-92	4.60037e-30	6.87711e-93	4.71641e-30	5.13332e-92	4.09854e-30	1.71375e-92	1.87045e-30	2.29097e-93	1.87001e-30	1.71072e-92	1.62435e-30	1.74906e-30	1.71111e-92	1.5281e-30	1.56684e-30	7.09747e-31	5.70239e-93	6.21297e-31	6.21236e-31	5.81016e-31	2.35764e-31
W	ARL14EP	chr11.30334356.C.T	3.35625e-35	FALSE	0.118694	0.082588	0.113304	0.028658	0.145027	0.107729	2.06516e-92	2.06631e-92	2.02041e-91	3.35625e-35	2.06313e-92	6.88387e-93	6.73369e-92	1.35131e-35	6.87324e-93	6.73468e-92	1.32632e-35	6.87711e-93	1.31559e-35	6.72278e-92	1.1149e-35	2.24456e-92	5.43862e-36	2.29108e-93	5.27315e-36	2.24059e-92	4.48885e-36	5.12838e-36	2.24092e-92	4.40548e-36	4.37055e-36	2.07862e-36	7.46861e-93	1.80645e-36	1.7518e-36	1.70354e-36	6.90453e-37
W	ARL14EP	chr11.30334873.T.C	3.28495e-36	FALSE	0.119301	0.088667	0.114122	0.028636	0.145041	0.107852	2.06501e-92	2.06631e-92	1.52387e-91	3.28495e-36	2.06313e-92	6.88335e-93	5.07813e-92	1.2763e-36	6.87273e-93	5.07955e-92	1.22466e-36	6.87711e-93	1.25428e-36	5.07059e-92	1.09122e-36	1.69271e-92	4.88952e-37	2.29091e-93	4.88741e-37	1.68972e-92	4.2397e-37	4.65127e-37	1.69019e-92	4.06794e-37	4.16685e-37	1.85978e-37	5.63238e-93	1.62414e-37	1.62365e-37	1.54509e-37	6.17784e-38
W	ARL14EP	chr11.30337684.A.G	1.95099e-91	FALSE	0.118673	0.08256	0.113336	0.028853	0.144952	0.107729	2.06527e-92	2.06631e-92	1.95099e-91	4.33422e-93	2.06313e-92	6.88424e-93	6.50299e-92	1.44516e-93	6.8736e-93	6.50329e-92	1.44474e-93	6.87711e-93	1.74118e-92	6.4918e-92	1.44252e-93	2.16766e-92	4.81719e-94	2.2912e-93	5.84983e-93	2.16382e-92	4.80977e-94	5.80389e-93	2.16393e-92	4.80841e-94	5.79265e-93	1.94993e-93	7.21273e-93	1.60326e-94	1.94616e-93	1.93087e-93	6.48716e-94
W	ARL14EP	chr11.30338011.T.A	5.43342e-09	FALSE	0.226813	0.04624	0.183957	0.374112	0.197912	0.274375	2.06702e-92	2.06631e-92	5.43342e-09	4.36823e-93	2.06087e-92	6.89007e-93	1.81113e-09	1.45243e-93	6.87171e-93	1.81124e-09	1.45608e-93	6.86957e-93	1.81109e-09	1.81114e-09	1.45217e-93	6.03746e-10	4.84142e-94	2.29057e-93	6.03696e-10	6.03712e-10	4.82822e-94	6.03731e-10	6.03747e-10	4.84056e-94	6.03697e-10	2.01243e-10	2.01249e-10	1.6094e-94	2.01232e-10	2.01244e-10	6.70811e-11
W	ARL14EP	chr11.30338345.A.G	1.49703e-91	FALSE	0.11938	0.088726	0.114077	0.028858	0.145102	0.107852	2.065e-92	2.06631e-92	1.49703e-91	4.32282e-93	2.06313e-92	6.88332e-93	4.98863e-92	1.44102e-93	6.8727e-93	4.99009e-92	1.44094e-93	6.87711e-93	1.33914e-92	4.98129e-92	1.43873e-93	1.66287e-92	4.80339e-94	2.2909e-93	4.49002e-93	1.65994e-92	4.796e-94	4.46376e-93	1.66043e-92	4.79577e-94	4.45514e-93	1.49666e-93	5.53312e-93	1.59867e-94	1.49378e-93	1.48504e-93	4.97923e-94
W	ARL14EP	chr11.30338479.T.C	8.67093e-34	FALSE	0.119004	0.088609	0.10905	0.028855	0.145033	0.107852	2.06499e-92	2.06631e-92	1.51781e-91	8.67093e-34	2.06313e-92	6.88329e-93	5.05782e-92	3.34158e-34	6.87266e-93	5.05936e-92	2.76744e-34	6.87711e-93	3.30963e-34	5.05043e-92	2.88037e-34	1.68594e-92	1.09773e-34	2.29089e-93	1.28041e-34	1.68296e-92	1.11003e-34	1.06586e-34	1.68348e-92	9.19342e-35	1.09949e-34	4.2628e-35	5.60986e-93	3.64664e-35	4.25366e-35	3.54094e-35	1.41616e-35
W	ARL14EP	chr11.30338677.C.T	6.75213e-23	FALSE	0.189847	0.090411	0.12931	0.197375	0.207619	0.127572	2.06662e-92	2.06631e-92	6.75213e-23	3.7373e-93	2.06326e-92	6.88872e-93	2.99684e-23	1.24467e-93	6.87877e-93	2.57558e-23	1.24577e-93	6.87753e-93	2.25071e-23	2.25112e-23	1.24395e-93	1.14454e-23	4.14888e-94	2.29292e-93	9.98943e-24	9.99191e-24	4.14302e-94	8.58525e-24	8.58683e-24	4.14649e-94	7.50371e-24	3.81512e-24	3.8161e-24	1.38101e-94	3.33063e-24	2.86227e-24	1.27203e-24
W	ARL14EP	chr11.30338678.G.A	2.80183e-35	FALSE	0.117297	0.06725	0.111984	0.028393	0.145194	0.10779	2.06519e-92	2.06631e-92	9.66478e-92	2.80183e-35	2.06332e-92	6.88396e-93	3.22054e-92	1.01528e-35	6.87395e-93	3.22159e-92	1.08477e-35	6.87774e-93	1.02308e-35	3.21546e-92	9.31008e-36	1.07351e-92	4.02519e-36	2.29132e-93	3.73122e-36	1.07147e-92	3.37365e-36	3.94392e-36	1.07182e-92	3.60395e-36	3.39991e-36	1.47378e-36	3.57155e-93	1.3373e-36	1.23996e-36	1.3104e-36	4.89673e-37
W	ARL14EP	chr11.30339247.C.T	3.66179e-36	FALSE	0.119331	0.088663	0.1141	0.028814	0.145047	0.107852	2.06501e-92	2.06631e-92	1.98788e-91	3.66179e-36	2.06313e-92	6.88336e-93	6.62449e-92	1.42343e-36	6.87273e-93	6.62625e-92	1.35805e-36	6.87711e-93	1.43302e-36	6.61452e-92	1.2164e-36	2.20816e-92	5.42526e-37	2.29091e-93	5.58036e-37	2.20424e-92	4.72845e-37	5.27835e-37	2.20484e-92	4.51105e-37	4.76069e-37	2.10742e-37	7.34746e-93	1.8021e-37	1.85387e-37	1.75342e-37	7.00051e-38
W	ARL14EP	chr11.30339830.A.C	5.46411e-85	FALSE	0.188033	0.075285	0.127732	0.195922	0.207427	0.129103	2.06546e-92	2.06631e-92	5.46411e-85	3.78295e-93	2.06312e-92	6.88488e-93	1.81983e-85	1.25985e-93	6.87434e-93	1.82137e-85	1.26098e-93	6.87706e-93	4.34231e-86	1.81738e-85	1.25906e-93	6.06609e-86	4.1995e-94	2.29145e-93	1.43552e-86	6.05289e-86	4.19318e-94	1.44743e-86	6.05794e-86	4.19685e-94	1.44352e-86	4.78504e-87	2.01763e-86	1.39773e-94	4.77201e-87	4.81171e-87	1.59067e-87
W	ARL14EP	chr11.30340525.G.A	1.01376e-21	FALSE	0.117122	0.005097	0.075845	0.350994	0.031618	0.042198	2.06631e-92	2.06631e-92	1.01376e-21	1.25582e-92	2.0654e-92	6.88769e-93	3.38356e-22	4.18237e-93	6.88465e-93	2.84785e-22	4.18607e-93	6.88467e-93	3.37919e-22	3.37918e-22	4.18438e-93	9.50725e-23	1.39413e-93	2.29488e-93	1.12785e-22	1.12785e-22	1.39356e-93	9.49286e-23	9.49284e-23	1.3948e-93	1.1264e-22	3.16909e-23	3.16908e-23	4.64523e-94	3.75951e-23	3.16429e-23	1.05636e-23
W	ARL14EP	chr11.30340578.C.T	0.301736	FALSE	0.185392	0.05287	0.124938	0.193382	0.207394	0.126899	2.06552e-92	2.06631e-92	0.301736	3.76879e-93	2.06317e-92	6.88506e-93	0.107041	1.25554e-93	6.87467e-93	0.113284	1.25626e-93	6.87725e-93	0.100578	0.100591	1.25438e-93	0.0404214	4.18513e-94	2.29156e-93	0.0356804	0.0356853	4.1789e-94	0.0377612	0.0377659	4.18126e-94	0.0335302	0.0134738	0.0134757	1.39297e-94	0.0118951	0.0125886	0.00449188
W	ARL14EP	chr11.30340692.A.C	7.23544e-09	FALSE	0.189483	0.090442	0.129292	0.195143	0.207577	0.129593	2.06666e-92	2.06631e-92	7.23544e-09	3.74978e-93	2.06321e-92	6.88885e-93	3.23078e-09	1.2487e-93	6.87875e-93	2.74466e-09	1.24993e-93	6.87737e-93	2.41181e-09	2.41225e-09	1.24807e-93	1.22894e-09	4.16235e-94	2.29291e-93	1.07693e-09	1.0772e-09	4.15637e-94	9.14884e-10	9.15052e-10	4.16024e-94	8.04082e-10	4.09647e-10	4.09753e-10	1.38546e-94	3.59064e-10	3.05017e-10	1.36584e-10
W	ARL14EP	chr11.30341554.G.A	0.352013	FALSE	0.118819	0.085326	0.113992	0.028003	0.146737	0.11509	2.06522e-92	2.06631e-92	1.52542e-91	0.0655044	2.06502e-92	6.88406e-93	5.08264e-92	0.0217799	6.87972e-93	5.08471e-92	0.352013	6.88341e-93	0.0224514	5.0756e-92	0.0225336	1.69421e-92	0.117073	2.29324e-93	0.00746499	1.69117e-92	0.00749235	0.119604	1.69186e-92	0.119905	0.00771855	0.0397786	5.63721e-93	0.039879	0.00256639	0.0406996	0.0135363
W	ARL14EP	chr11.30341673.T.C	1.88481e-14	FALSE	0.33771	0.440843	0.283588	0.370808	0.286819	0.437531	2.06465e-92	2.06631e-92	1.88481e-14	3.30102e-93	2.06101e-92	6.88217e-93	6.28274e-15	1.10129e-93	6.86514e-93	6.28266e-15	1.10034e-93	6.87002e-93	6.28265e-15	6.28272e-15	1.09747e-93	2.09423e-15	3.67097e-94	2.28838e-93	2.09422e-15	2.09425e-15	3.66188e-94	2.0942e-15	2.09422e-15	3.65825e-94	2.09422e-15	6.98068e-16	6.98076e-16	1.22063e-94	6.98075e-16	6.98066e-16	2.3269e-16
W	ARL14EP	chr11.30341998.T.C	2.11981e-26	FALSE	0.11868	0.082512	0.113336	0.028808	0.144982	0.107545	2.06524e-92	2.06631e-92	2.60334e-91	2.11981e-26	2.06312e-92	6.88412e-93	8.67719e-92	8.70284e-27	6.87345e-93	8.67778e-92	8.39171e-27	6.87707e-93	8.50491e-27	8.66267e-92	7.04152e-27	2.89239e-92	3.49713e-27	2.29115e-93	3.45771e-27	2.88735e-92	2.89087e-27	3.31142e-27	2.88755e-92	2.78734e-27	2.82535e-27	1.35307e-27	9.62447e-93	1.16156e-27	1.14866e-27	1.09997e-27	4.49441e-28
W	ARL14EP	chr11.30342135.C.T	2.36441e-14	FALSE	0.337625	0.440717	0.283317	0.370702	0.286733	0.437285	2.06463e-92	2.06631e-92	2.36441e-14	3.32347e-93	2.06185e-92	6.8821e-93	7.88139e-15	1.10893e-93	6.86798e-93	7.88131e-15	1.10782e-93	6.87284e-93	7.88126e-15	7.88136e-15	1.10538e-93	2.62711e-15	3.69644e-94	2.28933e-93	2.6271e-15	2.62713e-15	3.68882e-94	2.62707e-15	2.6271e-15	3.6846e-94	2.62709e-15	8.75694e-16	8.75705e-16	1.22961e-94	8.75699e-16	8.75691e-16	2.91898e-16
W	ARL14EP	chr11.30344981.T.A	1.30546e-27	FALSE	0.119122	0.086718	0.114115	0.028833	0.144995	0.107545	2.0651e-92	2.06631e-92	1.98765e-91	1.30546e-27	2.06312e-92	6.88368e-93	6.6243e-92	5.21379e-28	6.87301e-93	6.62549e-92	5.32413e-28	6.87706e-93	5.10887e-28	6.61401e-92	4.33643e-28	2.2081e-92	2.16742e-28	2.291e-93	2.03532e-28	2.20426e-92	1.7319e-28	2.04927e-28	2.20467e-92	1.76841e-28	1.69716e-28	8.25691e-29	7.34753e-93	7.19898e-29	6.76129e-29	6.80701e-29	2.74261e-29
W	ARL14EP	chr11.30346828.A.G	3.7304e-11	FALSE	0.25327	0.207688	0.209327	0.373713	0.21041	0.286012	2.06309e-92	2.06631e-92	3.7304e-11	4.03876e-93	2.06312e-92	6.87696e-93	1.24347e-11	1.34497e-93	6.86632e-93	1.24351e-11	1.34625e-93	6.87705e-93	1.24344e-11	1.24347e-11	1.34405e-93	4.14505e-12	4.48324e-94	2.28877e-93	4.1448e-12	4.14489e-12	4.47588e-94	4.14495e-12	4.14505e-12	4.48015e-94	4.1448e-12	1.38165e-12	1.38168e-12	1.49196e-94	1.3816e-12	1.38165e-12	4.6055e-13
W	ARL14EP	chr11.30348671.A.G	1.05487e-28	FALSE	0.119228	0.086777	0.114124	0.029396	0.145012	0.107484	2.06508e-92	2.06631e-92	2.00022e-91	1.05487e-28	2.06312e-92	6.88359e-93	6.66599e-92	4.1741e-29	6.87292e-93	6.66738e-92	4.3033e-29	6.87706e-93	4.13242e-29	6.6559e-92	3.50401e-29	2.22199e-92	1.73817e-29	2.29097e-93	1.63325e-29	2.21816e-92	1.38653e-29	1.65783e-29	2.21863e-92	1.42934e-29	1.37277e-29	6.63925e-30	7.39386e-93	5.77325e-30	5.42558e-30	5.50673e-30	2.20529e-30
W	ARL14EP	chr11.30349766.C.T	2.09026e-26	FALSE	0.119269	0.086826	0.114086	0.029394	0.14507	0.107484	2.06499e-92	2.06631e-92	1.99913e-91	2.09026e-26	2.06312e-92	6.88331e-93	6.66182e-92	8.05882e-27	6.87266e-93	6.66374e-92	8.42666e-27	6.87707e-93	8.1879e-27	6.65224e-92	6.94337e-27	2.2206e-92	3.33197e-27	2.29089e-93	3.16547e-27	2.21676e-92	2.67696e-27	3.24994e-27	2.21741e-92	2.79894e-27	2.72001e-27	1.28167e-27	7.3892e-93	1.10671e-27	1.05156e-27	1.07953e-27	4.25723e-28
W	ARL14EP	chr11.30350068.C.T	8.04594e-24	FALSE	0.119251	0.08679	0.114049	0.0294	0.145051	0.107484	2.06501e-92	2.06631e-92	2.00507e-91	8.04594e-24	2.06312e-92	6.88336e-93	6.68172e-92	3.11685e-24	6.8727e-93	6.68355e-92	3.26398e-24	6.87707e-93	3.15269e-24	6.67201e-92	2.67268e-24	2.22724e-92	1.29562e-24	2.2909e-93	1.22381e-24	2.22338e-92	1.03535e-24	1.25838e-24	2.224e-92	1.08414e-24	1.04732e-24	4.97587e-25	7.41127e-93	4.30341e-25	4.06548e-25	4.17994e-25	1.6528e-25
W	ARL14EP	chr11.30350311.G.T	0.3164	FALSE	0.350293	0.452769	0.399014	0.346198	0.288311	0.442736	2.06231e-92	2.06631e-92	0.3164	3.40051e-93	2.0637e-92	6.87435e-93	0.105468	1.13332e-93	6.86613e-93	0.105467	1.1335e-93	6.87901e-93	0.105469	0.105471	1.13199e-93	0.0351559	3.77772e-94	2.28871e-93	0.0351568	0.0351574	3.77301e-94	0.0351564	0.035157	3.77329e-94	0.0351579	0.0117189	0.0117191	1.25767e-94	0.0117194	0.0117193	0.00390647
W	ARL14EP	chr11.30351271.C.T	0.266505	FALSE	0.118308	0.081884	0.113385	0.02949	0.144704	0.106994	2.06586e-92	2.06631e-92	2.13766e-91	0.266505	2.06312e-92	6.8862e-93	7.12832e-92	0.123851	6.87552e-93	7.12551e-92	0.102192	6.87706e-93	0.105414	7.11338e-92	0.0885258	2.3761e-92	0.0473504	2.29184e-93	0.0475744	2.37205e-92	0.0411395	0.0400098	2.37112e-92	0.033944	0.0350176	0.0177571	7.90682e-93	0.0157273	0.0158037	0.0132902	0.00589819
W	ARL14EP	chr11.30353061.A.G	1.63371e-91	FALSE	0.130143	0.090231	0.12083	0.029473	0.159924	0.109689	2.06483e-92	2.06631e-92	1.63371e-91	4.29226e-93	2.06309e-92	6.88278e-93	5.44315e-92	1.42947e-93	6.87203e-93	5.44569e-92	1.43075e-93	6.87697e-93	1.51881e-92	5.43584e-92	1.42851e-93	1.81438e-92	4.76491e-94	2.29068e-93	5.07616e-93	1.81109e-92	4.75741e-94	5.06267e-93	1.81194e-92	4.7617e-94	5.05294e-93	1.69204e-93	6.03697e-93	1.5858e-94	1.68879e-93	1.6843e-93	5.62928e-94
W	ARL14EP	chr11.30353096.C.T	1.13054e-20	FALSE	0.203193	0.083255	0.142858	0.19581	0.227051	0.147844	2.06572e-92	2.06631e-92	1.13054e-20	3.55909e-93	2.06596e-92	6.88572e-93	4.44729e-21	1.18659e-93	6.88415e-93	3.21821e-21	1.18636e-93	6.88654e-93	3.76846e-21	3.76219e-21	1.18619e-93	1.32376e-21	3.95529e-94	2.29472e-93	1.48243e-21	1.47981e-21	3.95439e-94	1.07274e-21	1.07105e-21	3.95395e-94	1.25406e-21	4.41254e-22	4.40515e-22	1.31813e-94	4.9327e-22	3.57017e-22	1.46839e-22
W	ARL14EP	chr11.30353224.T.C	4.64198e-18	FALSE	0.337254	0.440158	0.282546	0.374066	0.28682	0.439184	2.06197e-92	2.06631e-92	4.64198e-18	3.28919e-93	2.06313e-92	6.87324e-93	1.54733e-18	1.09555e-93	6.86297e-93	1.54732e-18	1.0964e-93	6.8771e-93	1.54731e-18	1.54733e-18	1.09466e-93	5.15773e-19	3.65184e-94	2.28766e-93	5.15771e-19	5.15776e-19	3.64628e-94	5.15767e-19	5.15773e-19	3.64885e-94	5.1577e-19	1.71923e-19	1.71924e-19	1.21543e-94	1.71924e-19	1.71922e-19	5.73076e-20
W	ARL14EP	chr11.30353965.G.C	4.57974e-18	FALSE	0.337226	0.440258	0.282575	0.374061	0.286765	0.439184	2.06185e-92	2.06631e-92	4.57974e-18	3.28759e-93	2.06313e-92	6.87284e-93	1.52658e-18	1.09491e-93	6.86254e-93	1.52658e-18	1.09586e-93	6.8771e-93	1.52657e-18	1.52658e-18	1.09412e-93	5.08859e-19	3.64969e-94	2.28751e-93	5.08856e-19	5.08861e-19	3.64411e-94	5.08854e-19	5.08859e-19	3.64708e-94	5.08855e-19	1.69618e-19	1.6962e-19	1.2147e-94	1.69619e-19	1.69618e-19	5.65394e-20
W	ARL14EP	chr11.30354342.C.T	1.63449e-91	FALSE	0.130156	0.090409	0.120834	0.029475	0.159919	0.109627	2.06485e-92	2.06631e-92	1.63449e-91	4.29183e-93	2.06309e-92	6.88283e-93	5.44588e-92	1.4293e-93	6.87208e-93	5.44829e-92	1.43061e-93	6.87697e-93	1.51889e-92	5.43845e-92	1.42837e-93	1.81529e-92	4.76435e-94	2.29069e-93	5.07735e-93	1.81201e-92	4.75685e-94	5.06294e-93	1.81281e-92	4.76122e-94	5.05322e-93	1.69244e-93	6.04001e-93	1.58562e-94	1.6892e-93	1.6844e-93	5.63062e-94
W	ARL14EP	chr11.30354767.T.A	2.13357e-91	FALSE	0.129775	0.085953	0.12017	0.029469	0.160013	0.109627	2.06506e-92	2.06631e-92	2.13357e-91	4.29933e-93	2.06309e-92	6.88352e-93	7.11023e-92	1.4316e-93	6.87276e-93	7.11191e-92	1.43311e-93	6.87697e-93	1.98289e-92	7.099e-92	1.43086e-93	2.37007e-92	4.77201e-94	2.29092e-93	6.6366e-93	2.36576e-92	4.76448e-94	6.60958e-93	2.36633e-92	4.76954e-94	6.59682e-93	2.21219e-93	7.88586e-93	1.58816e-94	2.20792e-93	2.19893e-93	7.35971e-94
W	ARL14EP	chr11.30355061.T.C	4.79509e-18	FALSE	0.337266	0.440617	0.282606	0.374081	0.286778	0.438633	2.062e-92	2.06631e-92	4.79509e-18	3.28978e-93	2.0628e-92	6.87335e-93	1.59836e-18	1.09578e-93	6.86199e-93	1.59835e-18	1.09659e-93	6.87601e-93	1.59835e-18	1.59836e-18	1.09468e-93	5.32785e-19	3.65261e-94	2.28733e-93	5.32783e-19	5.32788e-19	3.64647e-94	5.32778e-19	5.32784e-19	3.64894e-94	5.32782e-19	1.77593e-19	1.77595e-19	1.21549e-94	1.77594e-19	1.77593e-19	5.91977e-20
W	ARL14EP	chr11.30355151.A.T	1.46451e-27	FALSE	0.20438	0.09441	0.143977	0.196015	0.22716	0.148211	2.06753e-92	2.06631e-92	1.46451e-27	3.57901e-93	2.06572e-92	6.89176e-93	7.13758e-28	1.1945e-93	6.88909e-93	4.39981e-28	1.193e-93	6.88574e-93	4.88172e-28	4.87366e-28	1.1927e-93	2.29179e-28	3.98165e-94	2.29636e-93	2.37919e-28	2.37478e-28	3.98008e-94	1.46661e-28	1.46429e-28	3.97565e-94	1.62455e-28	7.6393e-29	7.62557e-29	1.32669e-94	7.91593e-29	4.88096e-29	2.54186e-29
W	ARL14EP	chr11.30355355.A.C	1.63546e-91	FALSE	0.130146	0.090333	0.120819	0.029474	0.159916	0.109689	2.06483e-92	2.06631e-92	1.63546e-91	4.27999e-93	2.06309e-92	6.88278e-93	5.44905e-92	1.42537e-93	6.87203e-93	5.45152e-92	1.42667e-93	6.87698e-93	1.51494e-92	5.44165e-92	1.42443e-93	1.81635e-92	4.75124e-94	2.29068e-93	5.06417e-93	1.81305e-92	4.74376e-94	5.04976e-93	1.81388e-92	4.74809e-94	5.04004e-93	1.68805e-93	6.04351e-93	1.58126e-94	1.6848e-93	1.68e-93	5.61597e-94
W	ARL14EP	chr11.30357052.T.C	4.93765e-83	FALSE	0.297932	0.434691	0.260111	0.425041	0.243101	0.39809	2.06229e-92	2.06631e-92	4.93765e-83	3.46484e-93	2.0659e-92	6.8743e-93	1.6459e-83	1.15439e-93	6.87344e-93	1.64589e-83	1.15495e-93	6.88635e-93	1.6459e-83	1.64595e-83	1.15464e-93	5.48633e-84	3.84797e-94	2.29115e-93	5.48639e-84	5.48654e-84	3.84735e-94	5.48636e-84	5.48651e-84	3.84881e-94	5.48656e-84	1.8288e-84	1.82885e-84	1.28245e-94	1.82887e-84	1.82886e-84	6.09624e-85
W	ARL14EP	chr11.30359529.T.C	2.06631e-92	FALSE	0.144106	0.093163	0.121609	0.085218	0.166977	0.113976	2.06465e-92	2.06631e-92	1.97333e-92	4.19066e-93	2.06295e-92	6.88217e-93	6.57241e-93	1.39628e-93	6.87097e-93	6.57776e-93	1.39689e-93	6.87651e-93	1.84761e-93	6.56749e-93	1.39462e-93	2.1908e-93	4.65428e-94	2.29032e-93	6.15759e-94	2.18738e-93	4.64673e-94	6.15867e-94	2.18916e-93	4.64874e-94	6.14918e-94	2.05253e-94	7.29126e-94	1.54891e-94	2.04936e-94	2.04972e-94	6.83119e-95
W	ARL14EP	chr11.30360041.G.A	2.41479e-84	FALSE	0.203655	0.079904	0.142864	0.201549	0.226834	0.148456	2.0657e-92	2.06631e-92	2.41479e-84	3.53922e-93	2.06764e-92	6.88568e-93	8.04237e-85	1.17956e-93	6.88962e-93	8.04932e-85	1.17974e-93	6.89212e-93	1.82981e-85	8.07206e-85	1.1805e-93	2.68079e-85	3.93187e-94	2.29654e-93	6.04525e-86	2.68822e-85	3.93403e-94	6.09937e-86	2.69069e-85	3.93499e-94	6.12538e-86	2.01509e-86	8.96073e-86	1.31134e-94	2.02383e-86	2.0418e-86	6.74612e-87
W	ARL14EP	chr11.30361352.C.T	2.14939e-92	FALSE	0.143161	0.09219	0.121168	0.0866	0.165035	0.114038	2.06618e-92	2.06631e-92	2.14939e-92	4.41541e-93	2.06296e-92	6.88726e-93	7.16654e-93	1.46912e-93	6.87608e-93	7.16463e-93	1.4718e-93	6.87652e-93	2.12371e-93	7.15335e-93	1.46942e-93	2.38885e-93	4.89706e-94	2.29203e-93	7.08906e-94	2.38509e-93	4.88914e-94	7.07903e-94	2.38445e-93	4.89806e-94	7.06797e-94	2.36302e-94	7.95029e-94	1.62971e-94	2.35932e-94	2.35599e-94	7.86439e-95
W	ARL14EP	chr11.30361607.T.C	7.67766e-84	FALSE	0.203606	0.079791	0.142881	0.201331	0.226825	0.148456	2.06549e-92	2.06631e-92	7.67766e-84	3.5422e-93	2.06764e-92	6.88496e-93	2.55691e-84	1.18032e-93	6.88897e-93	2.55922e-84	1.18073e-93	6.89212e-93	5.78643e-85	2.5666e-84	1.18148e-93	8.52304e-85	3.93441e-94	2.29632e-93	1.91307e-85	8.54722e-85	3.93657e-94	1.92882e-85	8.55535e-85	3.93825e-94	1.93734e-85	6.37693e-86	2.84907e-85	1.31219e-94	6.4055e-86	6.4578e-86	2.13517e-86
W	ARL14EP	chr11.30369165.G.A	9.23203e-84	FALSE	0.326483	0.440595	0.281223	0.432467	0.280338	0.434162	2.06205e-92	2.06631e-92	9.23203e-84	3.24275e-93	2.06668e-92	6.87348e-93	3.07286e-84	1.07971e-93	6.87516e-93	3.07734e-84	1.08092e-93	6.88893e-93	6.16256e-85	3.08888e-84	1.08109e-93	1.02429e-84	3.59904e-94	2.29172e-93	2.07298e-85	1.02818e-84	3.59996e-94	2.05419e-85	1.02963e-84	3.60364e-94	2.06691e-85	6.90996e-86	3.42727e-85	1.19999e-94	6.95228e-86	6.8897e-86	2.31743e-86
W	ARL14EP	chr11.30371813.C.T	1.78466e-82	FALSE	0.403935	0.269969	0.437081	0.167939	0.473565	0.394108	2.07177e-92	2.06631e-92	1.78466e-82	3.6592e-93	2.05818e-92	6.9059e-93	5.97766e-83	1.22867e-93	6.87877e-93	5.94885e-83	1.21973e-93	6.86061e-93	1.30746e-83	5.92606e-83	1.21493e-93	1.99255e-83	4.09557e-94	2.29292e-93	4.56683e-84	1.98493e-83	4.07949e-94	4.35816e-84	1.97535e-83	4.04976e-94	4.3418e-84	1.52227e-84	6.61642e-84	1.35983e-94	1.51655e-84	1.44726e-84	5.05513e-85
W	ARL14EP	chr11.30372417.T.A	7.62776e-84	FALSE	0.326613	0.441137	0.281582	0.43267	0.28044	0.434285	2.06202e-92	2.06631e-92	7.62776e-84	3.24389e-93	2.06675e-92	6.8734e-93	2.53883e-84	1.08011e-93	6.87532e-93	2.54259e-84	1.0813e-93	6.88917e-93	5.09281e-85	2.5522e-84	1.08151e-93	8.46275e-85	3.60037e-94	2.29177e-93	1.71294e-85	8.49521e-85	3.6014e-94	1.6976e-85	8.50734e-85	3.60503e-94	1.70819e-85	5.70981e-86	2.83174e-85	1.20047e-94	5.74504e-86	5.69398e-86	1.91502e-86
W	ARL14EP	chr11.30372811.G.T	5.36677e-84	FALSE	0.340778	0.42144	0.298761	0.432369	0.280753	0.450943	2.07062e-92	2.06631e-92	5.36677e-84	3.40093e-93	2.06605e-92	6.90207e-93	1.78846e-84	1.13234e-93	6.89943e-93	1.78892e-84	1.13364e-93	6.88682e-93	3.69065e-85	1.79481e-84	1.13342e-93	5.96154e-85	3.77448e-94	2.29981e-93	1.1799e-85	5.97994e-85	3.77241e-94	1.23021e-85	5.9827e-85	3.77805e-94	1.23747e-85	3.93298e-86	1.99331e-85	1.25747e-94	3.95731e-86	4.12487e-86	1.31909e-86
W	ARL14EP	chr11.30373187.G.A	5.34915e-84	FALSE	0.335181	0.442591	0.298247	0.427915	0.27442	0.450637	2.06654e-92	2.06631e-92	5.34915e-84	3.29209e-93	2.06586e-92	6.88848e-93	1.78018e-84	1.0966e-93	6.88569e-93	1.78305e-84	1.09736e-93	6.88621e-93	3.61485e-85	1.78865e-84	1.09709e-93	5.93394e-85	3.65532e-94	2.29523e-93	1.17052e-85	5.95168e-85	3.65348e-94	1.20494e-85	5.96216e-85	3.65697e-94	1.2116e-85	3.90169e-86	1.98389e-85	1.21783e-94	3.92407e-86	4.03862e-86	1.30801e-86
W	ARL14EP	chr11.30373402.T.C	9.96094e-83	FALSE	0.26061	0.181417	0.317108	0.087444	0.305871	0.280255	2.07269e-92	2.06631e-92	9.96094e-83	7.98755e-93	2.05935e-92	6.90897e-93	3.3402e-83	2.70161e-93	6.88566e-93	3.32032e-83	2.66252e-93	6.86449e-93	1.35976e-83	3.30907e-83	2.65355e-93	1.1134e-83	9.00539e-94	2.29522e-93	4.86918e-84	1.10962e-83	8.97503e-94	4.5326e-84	1.10302e-83	8.84519e-94	4.51695e-84	1.62308e-84	3.69875e-84	2.99168e-94	1.61748e-84	1.50567e-84	5.39168e-85
W	ARL14EP	chr11.30374324.C.T	2.06631e-92	FALSE	0.141954	0.082634	0.121599	0.079779	0.16649	0.112812	2.06484e-92	2.06631e-92	6.15265e-93	4.74281e-93	2.063e-92	6.88281e-93	2.04948e-93	1.57987e-93	6.87177e-93	2.05088e-93	1.58094e-93	6.87668e-93	6.55104e-94	2.04749e-93	1.57839e-93	6.83159e-94	5.26625e-94	2.29059e-93	2.18324e-94	6.82028e-94	5.25773e-94	2.18368e-94	6.82496e-94	5.26129e-94	2.18012e-94	7.27746e-95	2.27343e-94	1.75258e-94	7.26559e-95	7.26706e-95	2.42186e-95
W	ARL14EP	chr11.30374348.T.G	1.7652e-82	FALSE	0.267117	0.242063	0.322157	0.086352	0.306949	0.300159	2.06291e-92	2.06631e-92	1.7652e-82	7.79172e-93	2.06172e-92	6.87637e-93	5.8767e-83	2.59908e-93	6.86123e-93	5.884e-83	2.59724e-93	6.8724e-93	2.33995e-83	5.88501e-83	2.59095e-93	1.9589e-83	8.66359e-94	2.28708e-93	7.86818e-84	1.95927e-83	8.64284e-94	7.79983e-84	1.96167e-83	8.63649e-94	7.82092e-84	2.62273e-84	6.53091e-84	2.88095e-94	2.62977e-84	2.60697e-84	8.76591e-85
W	ARL14EP	chr11.30380558.T.C	9.32061e-83	FALSE	0.318524	0.358662	0.33546	0.045015	0.377257	0.314368	2.06264e-92	2.06631e-92	9.32061e-83	3.13144e-93	2.06066e-92	6.87545e-93	3.1012e-83	1.04269e-93	6.85661e-93	3.10686e-83	1.04381e-93	6.86885e-93	5.33131e-84	3.10608e-83	1.04094e-93	1.03373e-83	3.47564e-94	2.28554e-93	1.77402e-84	1.03347e-83	3.46606e-94	1.77708e-84	1.03536e-83	3.46979e-94	1.7797e-84	5.91332e-85	3.44488e-84	1.15535e-94	5.92206e-85	5.93223e-85	1.97399e-85
W	ARL14EP	chr11.30380632.T.C	9.35028e-83	FALSE	0.326955	0.371898	0.335447	0.045013	0.385858	0.314307	2.06242e-92	2.06631e-92	9.35028e-83	3.03238e-93	2.06069e-92	6.87474e-93	3.10763e-83	1.00935e-93	6.85577e-93	3.11675e-83	1.01079e-93	6.86895e-93	5.19684e-84	3.11608e-83	1.00803e-93	1.03587e-83	3.36448e-94	2.28526e-93	1.70069e-84	1.03562e-83	3.35511e-94	1.73225e-84	1.03869e-83	3.36009e-94	1.73488e-84	5.66887e-85	3.45205e-84	1.11837e-94	5.67769e-85	5.78284e-85	1.89254e-85
W	ARL14EP	chr11.30382991.G.C	2.8355e-92	FALSE	0.321311	0.152347	0.350512	0.346842	0.335488	0.284358	2.06392e-92	2.06631e-92	2.8355e-92	3.19441e-93	2.05983e-92	6.87973e-93	9.44152e-93	1.0643e-93	6.85811e-93	9.45167e-93	1.0648e-93	6.86611e-93	2.01703e-93	9.42034e-93	1.06148e-93	3.14717e-93	3.54767e-94	2.28604e-93	6.73415e-94	3.13672e-93	3.53655e-94	6.72345e-94	3.14012e-93	3.53826e-94	6.69996e-94	2.24472e-94	1.04557e-93	1.17885e-94	2.2369e-94	2.23332e-94	7.45634e-95
W	ARL14EP	chr11.30383031.A.G	3.8582e-83	FALSE	0.32282	0.33228	0.330179	0.044912	0.385607	0.309223	2.06194e-92	2.06631e-92	3.8582e-83	3.01851e-93	2.06134e-92	6.87312e-93	1.28327e-83	1.00489e-93	6.85657e-93	1.28606e-83	1.00617e-93	6.87114e-93	2.16073e-84	1.2866e-83	1.00374e-93	4.27755e-84	3.34964e-94	2.28552e-93	7.18773e-85	4.27933e-84	3.34153e-94	7.20235e-85	4.28866e-84	3.34579e-94	7.21924e-85	2.39588e-85	1.42644e-84	1.11384e-94	2.40151e-85	2.40638e-85	8.00493e-86
W	ARL14EP	chr11.30383402.C.T	2.07737e-92	FALSE	0.119026	0.079771	0.201108	0.168963	0.104749	0.140862	2.06541e-92	2.06631e-92	1.55982e-92	7.74239e-93	2.07737e-92	6.88469e-93	5.19803e-93	2.57132e-93	6.92215e-93	5.1994e-93	2.5808e-93	6.92456e-93	2.69171e-93	5.23407e-93	2.59597e-93	1.73268e-93	8.57107e-94	2.30738e-93	8.93326e-94	1.74436e-93	8.62253e-94	8.97235e-94	1.74469e-93	8.65323e-94	9.0177e-94	2.97775e-94	5.81452e-94	2.87418e-94	2.99253e-94	3.0059e-94	9.97511e-95
W	ARL14EP	chr11.30383707.G.A	2.07664e-92	FALSE	0.119327	0.079826	0.201171	0.170497	0.104827	0.14025	2.06541e-92	2.06631e-92	1.09918e-92	7.90271e-93	2.07664e-92	6.8847e-93	3.66293e-93	2.62431e-93	6.91971e-93	3.66393e-93	2.63424e-93	6.92212e-93	1.9322e-93	3.68659e-93	2.64878e-93	1.22098e-93	8.7477e-94	2.30657e-93	6.41023e-94	1.22862e-93	8.79708e-94	6.44065e-94	1.22886e-93	8.82928e-94	6.46966e-94	2.13674e-94	4.09539e-94	2.93236e-94	2.14618e-94	2.15655e-94	7.15392e-95
W	ARL14EP	chr11.30384110.C.G	2.07629e-92	FALSE	0.10414	0.068101	0.090659	0.133506	0.102984	0.136636	2.06507e-92	2.06631e-92	1.26508e-93	7.37512e-93	2.07629e-92	6.88355e-93	4.21437e-94	2.45882e-93	6.91668e-93	4.21694e-94	2.45837e-93	6.92096e-93	2.0353e-94	4.23816e-94	2.4714e-93	1.40479e-94	8.19606e-94	2.30556e-93	6.7905e-95	1.41184e-94	8.23933e-94	6.78433e-95	1.41272e-94	8.23801e-94	6.80457e-95	2.2635e-95	4.70614e-95	2.74645e-94	2.27029e-95	2.26819e-95	7.56763e-96
W	ARL14EP	chr11.30384367.T.C	2.50871e-83	FALSE	0.28762	0.071964	0.289712	0.043173	0.372909	0.286992	2.0653e-92	2.06631e-92	2.50871e-83	3.10907e-93	2.0669e-92	6.88433e-93	8.35663e-84	1.03598e-93	6.8862e-93	8.3623e-84	1.03636e-93	6.88968e-93	1.42637e-84	8.40733e-84	1.03662e-93	2.78552e-84	3.45328e-94	2.2954e-93	4.73822e-85	2.80049e-84	3.45407e-94	4.7544e-85	2.80242e-84	3.45539e-94	4.79701e-85	1.57935e-85	9.33492e-85	1.15136e-94	1.59353e-85	1.59894e-85	5.31157e-86
W	ARL14EP	chr11.30386514.T.A	2.05816e-82	FALSE	0.320946	0.364778	0.332765	0.043593	0.37865	0.305732	2.06188e-92	2.06631e-92	2.05816e-82	3.17963e-93	2.06221e-92	6.87294e-93	6.84235e-83	1.05812e-93	6.85915e-93	6.86052e-83	1.05988e-93	6.87405e-93	1.15339e-83	6.87058e-83	1.05772e-93	2.28078e-83	3.52706e-94	2.28638e-93	3.80563e-84	2.28408e-83	3.51977e-94	3.84457e-84	2.29019e-83	3.52573e-94	3.85994e-84	1.26852e-84	7.61357e-84	1.17326e-94	1.27363e-84	1.28663e-84	4.24537e-85
W	ARL14EP	chr11.30387005.T.C	2.41349e-87	FALSE	0.198431	0.058811	0.147865	0.163508	0.229783	0.143251	2.06735e-92	2.06631e-92	2.41349e-87	3.71861e-93	2.07465e-92	6.89118e-93	8.05529e-88	1.23823e-93	6.92006e-93	8.04497e-88	1.23954e-93	6.91551e-93	1.97098e-88	8.10132e-88	1.24467e-93	2.6851e-88	4.12742e-94	2.30669e-93	6.6319e-89	2.70425e-88	4.14538e-94	6.56996e-89	2.70044e-88	4.14889e-94	6.6257e-89	2.21064e-89	9.01417e-89	1.38179e-94	2.22903e-89	2.20857e-89	7.43011e-90
W	ARL14EP	chr11.30387218.C.T	2.11388e-82	FALSE	0.319854	0.305258	0.326934	0.04363	0.385473	0.30561	2.06242e-92	2.06631e-92	2.11388e-82	3.02167e-93	2.06135e-92	6.87474e-93	7.03776e-83	1.00625e-93	6.85842e-93	7.04626e-83	1.00722e-93	6.87118e-93	1.16101e-83	7.05017e-83	1.00479e-93	2.34591e-83	3.35415e-94	2.28614e-93	3.90828e-84	2.34727e-83	3.34618e-94	3.86997e-84	2.35005e-83	3.34931e-94	3.87993e-84	1.30274e-84	7.8242e-84	1.11539e-94	1.30606e-84	1.29329e-84	4.35349e-85
W	ARL14EP	chr11.30387405.C.T	2.25825e-87	FALSE	0.122161	0.029842	0.101049	0.151888	0.13247	0.096031	2.06585e-92	2.06631e-92	2.25825e-87	5.92001e-93	2.07361e-92	6.88617e-93	7.52364e-88	1.97505e-93	6.91026e-93	7.52752e-88	1.97333e-93	6.91202e-93	2.93097e-88	7.58739e-88	1.98091e-93	2.50789e-88	6.58349e-94	2.30342e-93	9.74702e-89	2.52777e-88	6.60849e-94	9.77e-89	2.52914e-88	6.603e-94	9.86116e-89	3.24904e-89	8.42593e-89	2.20282e-94	3.27946e-89	3.28709e-89	1.09316e-89
W	ARL14EP	chr11.30387407.G.A	1.84539e-90	FALSE	0.34078	0.382311	0.445681	0.075286	0.38745	0.3189	2.06367e-92	2.06631e-92	1.84539e-90	3.08081e-93	2.06147e-92	6.8789e-93	6.13874e-91	1.0252e-93	6.86229e-93	6.15131e-91	1.02694e-93	6.87158e-93	1.2173e-91	6.14512e-91	1.0245e-93	2.04625e-91	3.41734e-94	2.28743e-93	3.99945e-92	2.04407e-91	3.4089e-94	4.05764e-92	2.04837e-91	3.415e-94	4.05778e-92	1.33314e-92	6.81355e-92	1.1363e-94	1.3333e-92	1.35259e-92	4.44429e-93
W	ARL14EP	chr11.30390627.G.A	6.57871e-82	FALSE	0.321796	0.356991	0.33389	0.043503	0.385387	0.312224	2.06268e-92	2.06631e-92	6.57871e-82	3.47707e-93	2.06131e-92	6.87559e-93	2.18957e-82	1.15811e-93	6.85901e-93	2.1929e-82	1.15902e-93	6.87105e-93	3.90478e-83	2.19426e-82	1.15614e-93	7.29854e-83	3.86036e-94	2.28634e-93	1.30562e-83	7.30313e-83	3.85082e-94	1.30157e-83	7.31418e-83	3.8538e-94	1.3054e-83	4.352e-84	2.43437e-83	1.2836e-94	4.36478e-84	4.35125e-84	1.4549e-84
W	ARL14EP	chr11.30391879.G.T	7.24354e-82	FALSE	0.320988	0.36563	0.333059	0.043346	0.378553	0.312408	2.06186e-92	2.06631e-92	7.24354e-82	3.19259e-93	2.06127e-92	6.87286e-93	2.40812e-82	1.06243e-93	6.85596e-93	2.41451e-82	1.0642e-93	6.8709e-93	4.02639e-83	2.41591e-82	1.06155e-93	8.02704e-83	3.54143e-94	2.28532e-93	1.32878e-83	8.03159e-83	3.53254e-94	1.3421e-83	8.053e-83	3.5385e-94	1.34586e-83	4.42918e-84	2.67719e-83	1.17751e-94	4.44169e-84	4.48611e-84	1.48053e-84
W	ARL14EP	chr11.30394229.A.G	4.03026e-92	FALSE	0.326549	0.153832	0.352111	0.348631	0.342406	0.285828	2.06376e-92	2.06631e-92	4.03026e-92	3.11791e-93	2.05967e-92	6.87921e-93	1.3418e-92	1.03855e-93	6.85708e-93	1.34342e-92	1.0393e-93	6.86557e-93	2.80885e-93	1.3389e-92	1.03597e-93	4.47266e-93	3.46183e-94	2.28569e-93	9.36499e-94	4.45759e-93	3.4507e-94	9.36287e-94	4.46299e-93	3.45322e-94	9.33026e-94	3.12167e-94	1.48586e-93	1.15023e-94	3.1108e-94	3.11009e-94	1.03694e-94
W	ARL14EP	chr11.30394499.T.C	1.22537e-82	FALSE	0.287878	0.129077	0.293991	0.042129	0.365523	0.283255	2.06721e-92	2.06631e-92	1.22537e-82	3.21037e-93	2.07147e-92	6.89069e-93	4.09543e-83	1.07224e-93	6.9092e-93	4.08454e-83	1.07012e-93	6.9049e-93	6.90175e-84	4.1221e-83	1.07268e-93	1.36514e-83	3.57415e-94	2.30307e-93	2.38996e-84	1.3779e-83	3.58363e-94	2.30052e-84	1.37403e-83	3.57561e-94	2.33309e-84	7.96631e-85	4.59299e-84	1.19454e-94	8.07749e-85	7.77674e-85	2.69242e-85
W	ARL14EP	chr11.30394723.A.T	2.07671e-92	FALSE	0.109217	0.070247	0.092204	0.133556	0.109991	0.137739	2.06529e-92	2.06631e-92	1.22361e-93	6.34645e-93	2.07671e-92	6.88428e-93	4.07675e-94	2.11093e-93	6.91934e-93	4.0787e-94	2.11548e-93	6.92237e-93	1.70451e-94	4.09982e-94	2.12696e-93	1.35892e-94	7.03645e-94	2.30645e-93	5.66152e-95	1.36602e-94	7.07519e-94	5.68172e-95	1.36661e-94	7.08986e-94	5.70137e-95	1.88718e-95	4.5534e-95	2.3584e-94	1.89359e-95	1.90046e-95	6.31197e-96
W	ARL14EP	chr11.30396361.C.A	1.53841e-82	FALSE	0.316298	0.319478	0.327573	0.043213	0.378418	0.304079	2.06228e-92	2.06631e-92	1.53841e-82	3.19542e-93	2.06107e-92	6.87426e-93	5.12134e-83	1.06445e-93	6.85699e-93	5.12801e-83	1.06514e-93	6.87025e-93	8.66513e-84	5.12913e-83	1.0624e-93	1.70711e-83	3.54817e-94	2.28566e-93	2.91749e-84	1.70751e-83	3.53914e-94	2.88832e-84	1.7097e-83	3.54132e-94	2.89481e-84	9.72476e-85	5.69169e-84	1.17971e-94	9.74641e-85	9.64917e-85	3.24874e-85
W	ARL14EP	chr11.30396409.T.C	3.86775e-82	FALSE	0.312917	0.28365	0.324319	0.043132	0.378452	0.310387	2.06241e-92	2.06631e-92	3.86775e-82	3.25509e-93	2.06141e-92	6.8747e-93	1.2863e-82	1.08342e-93	6.85829e-93	1.28924e-82	1.08503e-93	6.87138e-93	2.18413e-83	1.29016e-82	1.0824e-93	4.28765e-83	3.6114e-94	2.2861e-93	7.22018e-84	4.29063e-83	3.60257e-94	7.28023e-84	4.3005e-83	3.608e-94	7.30215e-84	2.40666e-84	1.4302e-83	1.20086e-94	2.41396e-84	2.43398e-84	8.04629e-85
W	ARL14EP	chr11.30396604.C.G	3.64591e-82	FALSE	0.319805	0.353265	0.331916	0.043288	0.378578	0.312041	2.06184e-92	2.06631e-92	3.64591e-82	3.23177e-93	2.05953e-92	6.8728e-93	1.2123e-82	1.07558e-93	6.85019e-93	1.2153e-82	1.07726e-93	6.8651e-93	2.05293e-83	1.21322e-82	1.07369e-93	4.04097e-83	3.58527e-94	2.2834e-93	6.7963e-84	4.03404e-83	3.57338e-94	6.84293e-84	4.04405e-83	3.57898e-94	6.83916e-84	2.26538e-84	1.34467e-83	1.19113e-94	2.26415e-84	2.27966e-84	7.54699e-85
W	ARL14EP	chr11.30396699.T.C	3.8772e-82	FALSE	0.269659	0.342611	0.294186	0.04276	0.31011	0.297342	2.06194e-92	2.06631e-92	3.8772e-82	6.08508e-92	2.05985e-92	6.87312e-93	1.28919e-82	2.02118e-92	6.85158e-93	1.2924e-82	2.02835e-92	6.86618e-93	2.88384e-82	1.2906e-82	2.02162e-92	4.29728e-83	6.73721e-93	2.28386e-93	9.48502e-83	4.29128e-83	6.71478e-93	9.61245e-83	4.30198e-83	6.73869e-93	9.61891e-83	3.16155e-83	1.43042e-83	2.23825e-93	3.16372e-83	3.20618e-83	1.05453e-83
W	ARL14EP	chr11.30397356.C.G	1.51561e-82	FALSE	0.282068	0.071177	0.28805	0.042037	0.365224	0.284664	2.06568e-92	2.06631e-92	1.51561e-82	3.19508e-93	2.06681e-92	6.88559e-93	5.05549e-83	1.06561e-93	6.88769e-93	5.052e-83	1.06503e-93	6.88936e-93	8.4901e-84	5.08e-83	1.0652e-93	1.68515e-83	3.55202e-94	2.2959e-93	2.87778e-84	1.69458e-83	3.55292e-94	2.82992e-84	1.69332e-83	3.55066e-94	2.85666e-84	9.59222e-85	5.64856e-84	1.18431e-94	9.68218e-85	9.5218e-85	3.22727e-85
W	ARL14EP	chr11.30397414.A.C	4.2018e-82	FALSE	0.32149	0.370077	0.333841	0.043303	0.378638	0.312347	2.06192e-92	2.06631e-92	4.2018e-82	3.24959e-93	2.06051e-92	6.87307e-93	1.39676e-82	1.08123e-93	6.85363e-93	1.40059e-82	1.0832e-93	6.86836e-93	2.37121e-83	1.40012e-82	1.08011e-93	4.65584e-83	3.6041e-94	2.28454e-93	7.8069e-84	4.6542e-83	3.59373e-94	7.90388e-84	4.66706e-83	3.60036e-94	7.91574e-84	2.60225e-84	1.55139e-83	1.19791e-94	2.60622e-84	2.63853e-84	8.68722e-85
W	ARL14EP	chr11.30398141.C.T	9.67109e-83	FALSE	0.287923	0.129117	0.29399	0.042654	0.365462	0.283255	2.06691e-92	2.06631e-92	9.67109e-83	3.19466e-93	2.07147e-92	6.88969e-93	3.23136e-83	1.06674e-93	6.90813e-93	3.22368e-83	1.06489e-93	6.9049e-93	5.46151e-84	3.25306e-83	1.06744e-93	1.07711e-83	3.55579e-94	2.30271e-93	1.88651e-84	1.08709e-83	3.56519e-94	1.82045e-84	1.08435e-83	3.55813e-94	1.84594e-84	6.2882e-85	3.62361e-84	1.1884e-94	6.37502e-85	6.15296e-85	2.12495e-85
W	ARL14EP	chr11.30399226.G.A	1.40645e-82	FALSE	0.318489	0.351844	0.331958	0.043205	0.378944	0.304508	2.06276e-92	2.06631e-92	1.40645e-82	3.4024e-93	2.06089e-92	6.87586e-93	4.67701e-83	1.13215e-93	6.85766e-93	4.68816e-83	1.13413e-93	6.86965e-93	8.29719e-84	4.68823e-83	1.13109e-93	1.559e-83	3.77382e-94	2.28589e-93	2.72968e-84	1.55899e-83	3.7636e-94	2.76566e-84	1.56274e-83	3.77031e-94	2.77127e-84	9.0987e-85	5.19662e-84	1.25453e-94	9.11741e-85	9.23735e-85	3.03906e-85
W	ARL14EP	chr11.30399875.T.C	2.07455e-92	FALSE	0.12298	0.081282	0.202944	0.161805	0.111834	0.142332	2.06656e-92	2.06631e-92	1.85062e-92	6.65075e-93	2.07455e-92	6.88854e-93	6.17145e-93	2.20592e-93	6.91699e-93	6.16872e-93	2.21692e-93	6.91516e-93	2.75332e-93	6.20107e-93	2.22664e-93	2.05715e-93	7.35308e-94	2.30566e-93	9.12874e-94	2.06818e-93	7.38677e-94	9.17775e-94	2.06702e-93	7.42212e-94	9.21623e-94	3.04291e-94	6.89394e-94	2.46226e-94	3.05523e-94	3.07208e-94	1.01841e-94
W	ARL14EP	chr11.30400521.T.G	2.06631e-92	FALSE	0.33311	0.160787	0.352077	0.350964	0.348203	0.285828	2.06588e-92	2.06631e-92	1.60843e-92	3.21136e-93	2.05947e-92	6.88625e-93	5.36165e-93	1.0705e-93	6.86336e-93	5.36143e-93	1.07045e-93	6.86489e-93	1.15504e-93	5.3434e-93	1.06691e-93	1.78722e-93	3.56835e-94	2.28779e-93	3.86676e-94	1.78119e-93	3.55648e-94	3.85013e-94	1.78113e-93	3.55636e-94	3.83701e-94	1.28892e-94	5.93731e-94	1.18549e-94	1.28454e-94	1.279e-94	4.28181e-95
W	ARL14EP	chr11.30400752.A.G	4.26342e-82	FALSE	0.318619	0.351997	0.332175	0.043296	0.378982	0.312408	2.06276e-92	2.06631e-92	4.26342e-82	3.33081e-93	2.05948e-92	6.87587e-93	1.41773e-82	1.10841e-93	6.85304e-93	1.42113e-82	1.11027e-93	6.86493e-93	2.4558e-83	1.41859e-82	1.10657e-93	4.72575e-83	3.6947e-94	2.28435e-93	8.07833e-84	4.71723e-83	3.68232e-94	8.18582e-84	4.7286e-83	3.68855e-94	8.18039e-84	2.69271e-84	1.5724e-83	1.22744e-94	2.69097e-84	2.72673e-84	8.96969e-85
W	ARL14EP	chr11.30401636.A.G	4.20825e-82	FALSE	0.321505	0.370323	0.333891	0.043304	0.378622	0.312408	2.06175e-92	2.06631e-92	4.20825e-82	3.2267e-93	2.06048e-92	6.87249e-93	1.3992e-82	1.07386e-93	6.85302e-93	1.40274e-82	1.07557e-93	6.86827e-93	2.36425e-83	1.40222e-82	1.07249e-93	4.66399e-83	3.57953e-94	2.28434e-93	7.8256e-84	4.66222e-83	3.56924e-94	7.88067e-84	4.67405e-83	3.57496e-94	7.89202e-84	2.60848e-84	1.55407e-83	1.18975e-94	2.61228e-84	2.63062e-84	8.70741e-85
W	ARL14EP	chr11.30401684.T.G	2.07495e-92	FALSE	0.108651	0.068899	0.092108	0.130533	0.110049	0.1378	2.06527e-92	2.06631e-92	1.33871e-93	6.27297e-93	2.07495e-92	6.88423e-93	4.46025e-94	2.08681e-93	6.91338e-93	4.46238e-94	2.09099e-93	6.91651e-93	1.8484e-94	4.4822e-94	2.1005e-93	1.48675e-94	6.95605e-94	2.30446e-93	6.14227e-95	1.49342e-94	6.9882e-94	6.16134e-95	1.49407e-94	7.00167e-94	6.17927e-95	2.04743e-95	4.97807e-95	2.3294e-94	2.05327e-95	2.05976e-95	6.84425e-96
W	ARL14EP	chr11.30401828.G.A	2.07495e-92	FALSE	0.109105	0.070281	0.092353	0.130516	0.110514	0.1378	2.06534e-92	2.06631e-92	1.33989e-93	6.10441e-93	2.07495e-92	6.88447e-93	4.46434e-94	2.03034e-93	6.91369e-93	4.46629e-94	2.0348e-93	6.91651e-93	1.80221e-94	4.48614e-94	2.04402e-93	1.48811e-94	6.76781e-94	2.30456e-93	5.98665e-95	1.4948e-94	6.79906e-94	6.00738e-95	1.49538e-94	6.81341e-94	6.02535e-95	1.99555e-95	4.98268e-95	2.26636e-94	2.00139e-95	2.00845e-95	6.67133e-96
W	ARL14EP	chr11.30404108.G.A	1.63671e-82	FALSE	0.314782	0.30421	0.325892	0.043252	0.378363	0.304018	2.06296e-92	2.06631e-92	1.63671e-82	3.2216e-93	2.06104e-92	6.87654e-93	5.45309e-83	1.07388e-93	6.85925e-93	5.45567e-83	1.07387e-93	6.87012e-93	9.25986e-84	5.45666e-83	1.07108e-93	1.81769e-83	3.57958e-94	2.28642e-93	3.14551e-84	1.81808e-83	3.57048e-94	3.08656e-84	1.81888e-83	3.57025e-94	3.09338e-84	1.04848e-84	6.06025e-84	1.19016e-94	1.05076e-84	1.03111e-84	3.50246e-85
W	ARL14EP	chr11.30404348.T.C	2.075e-92	FALSE	0.108671	0.070141	0.09236	0.130546	0.109504	0.137922	2.06523e-92	2.06631e-92	1.33633e-93	5.52694e-93	2.075e-92	6.88411e-93	4.45208e-94	1.8423e-93	6.91294e-93	4.45443e-94	1.84232e-93	6.91666e-93	1.6322e-94	4.47431e-94	1.85054e-93	1.48403e-94	6.14102e-94	2.30431e-93	5.44309e-95	1.49063e-94	6.16833e-94	5.44067e-95	1.49144e-94	6.16848e-94	5.4592e-95	1.81436e-95	4.96877e-95	2.05611e-94	1.82057e-95	1.81974e-95	6.06857e-96
W	ARL14EP	chr11.30404690.T.C	2.06631e-92	FALSE	0.116302	0.02542	0.075716	0.015769	0.133186	0.058305	2.06585e-92	2.06631e-92	1.97333e-92	7.76446e-93	2.06488e-92	6.88618e-93	6.5758e-93	2.58924e-93	6.88142e-93	6.57777e-93	2.58816e-93	6.88293e-93	2.66726e-93	6.56843e-93	2.58609e-93	2.19193e-93	8.63083e-94	2.29381e-93	8.88931e-94	2.18883e-93	8.62396e-94	8.89085e-94	2.18948e-93	8.62031e-94	8.87822e-94	2.9631e-94	7.29608e-94	2.87466e-94	2.9589e-94	2.9594e-94	9.86299e-95
W	ARL14EP	chr11.30406715.G.T	7.24844e-87	FALSE	0.199242	0.059727	0.147879	0.169633	0.230034	0.143312	2.06573e-92	2.06631e-92	7.24844e-87	3.97737e-93	2.07477e-92	6.88577e-93	2.41645e-87	1.32395e-93	6.9145e-93	2.41615e-87	1.32579e-93	6.9159e-93	6.40564e-88	2.43336e-87	1.33145e-93	8.05484e-88	4.41316e-94	2.30483e-93	2.1433e-88	8.11275e-88	4.43251e-94	2.13522e-88	8.11121e-88	4.43818e-94	2.15289e-88	7.14435e-89	2.70425e-88	1.4775e-94	7.20289e-89	7.17632e-89	2.40097e-89
W	ARL14EP	chr11.30406728.G.A	2.33765e-92	FALSE	0.331211	0.196091	0.356897	0.350534	0.342674	0.293912	2.06427e-92	2.06631e-92	2.33765e-92	3.12238e-93	2.0593e-92	6.88089e-93	7.78278e-93	1.03995e-93	6.85758e-93	7.79216e-93	1.04079e-93	6.86434e-93	1.63116e-93	7.76564e-93	1.03726e-93	2.59426e-93	3.46651e-94	2.28586e-93	5.41546e-94	2.58544e-93	3.45478e-94	5.43721e-94	2.58855e-93	3.45754e-94	5.41861e-94	1.80515e-94	8.61813e-94	1.15159e-94	1.79897e-94	1.8062e-94	5.99657e-95
W	ARL14EP	chr11.30406795.A.G	6.70157e-90	FALSE	0.236381	0.320568	0.249521	0.390528	0.171174	0.25294	2.06406e-92	2.06631e-92	6.70157e-90	6.11272e-93	2.06161e-92	6.88021e-93	2.22984e-90	2.02599e-93	6.86426e-93	2.23385e-90	2.03757e-93	6.87203e-93	8.19611e-91	2.23045e-90	2.03273e-93	7.43277e-91	6.75329e-94	2.28809e-93	2.67265e-91	7.42122e-91	6.73687e-94	2.73199e-91	7.43483e-91	6.77574e-94	2.73051e-91	8.90867e-92	2.47373e-91	2.24561e-94	8.90425e-92	9.10155e-92	2.96803e-92
W	ARL14EP	chr11.30407638.G.A	3.95351e-81	FALSE	0.314574	0.303958	0.325242	0.042919	0.378232	0.303711	2.06288e-92	2.06631e-92	3.95351e-81	3.22272e-93	2.06111e-92	6.87626e-93	1.31716e-81	1.07416e-93	6.85923e-93	1.31783e-81	1.07424e-93	6.87038e-93	2.16974e-82	1.31843e-81	1.07149e-93	4.39051e-82	3.58052e-94	2.28641e-93	7.36871e-83	4.39264e-82	3.57154e-94	7.23232e-83	4.39474e-82	3.57163e-94	7.2514e-83	2.45619e-83	1.46421e-82	1.19051e-94	2.46257e-83	2.41708e-83	8.20841e-84
W	ARL14EP	chr11.30407891.A.G	2.06631e-92	FALSE	0.32932	0.178862	0.355057	0.349723	0.34263	0.285889	2.06389e-92	2.06631e-92	2.0425e-92	3.11436e-93	2.05945e-92	6.87962e-93	6.79941e-93	1.03741e-93	6.85672e-93	6.80834e-93	1.03812e-93	6.86482e-93	1.42441e-93	6.78644e-93	1.03467e-93	2.26647e-93	3.45805e-94	2.28557e-93	4.73712e-94	2.25917e-93	3.44653e-94	4.74804e-94	2.26215e-93	3.4489e-94	4.73307e-94	1.57904e-94	7.53058e-94	1.14884e-94	1.57407e-94	1.57769e-94	5.24692e-95
W	ARL14EP	chr11.30408036.A.C	8.9813e-87	FALSE	0.199795	0.064606	0.148206	0.17036	0.229997	0.143495	2.06661e-92	2.06631e-92	8.9813e-87	3.9676e-93	2.07462e-92	6.8887e-93	2.99627e-87	1.31993e-93	6.91732e-93	2.99377e-87	1.32253e-93	6.9154e-93	7.91398e-88	3.01487e-87	1.32809e-93	9.98758e-88	4.39978e-94	2.30577e-93	2.65543e-88	1.00591e-87	4.41907e-94	2.638e-88	1.00496e-87	4.42695e-94	2.65966e-88	8.85146e-89	3.35302e-88	1.47302e-94	8.92287e-89	8.86554e-89	2.97429e-89
W	ARL14EP	chr11.30408458.T.C	2.5384e-92	FALSE	0.331184	0.196138	0.356937	0.350559	0.342617	0.293973	2.06433e-92	2.06631e-92	2.5384e-92	3.12251e-93	2.0593e-92	6.8811e-93	8.45134e-93	1.04e-93	6.85778e-93	8.46135e-93	1.04084e-93	6.86434e-93	1.77086e-93	8.43253e-93	1.03731e-93	2.81711e-93	3.46665e-94	2.28593e-93	5.87817e-94	2.80753e-93	3.45492e-94	5.90289e-94	2.81084e-93	3.4577e-94	5.88266e-94	1.95939e-94	9.35843e-94	1.15164e-94	1.95267e-94	1.96089e-94	6.50891e-95
W	ARL14EP	chr11.30408553.G.A	4.0061e-81	FALSE	0.312362	0.331228	0.329231	0.042926	0.37832	0.304324	2.06267e-92	2.06631e-92	4.0061e-81	3.65012e-93	2.06085e-92	6.87557e-93	1.33413e-81	1.2167e-93	6.85758e-93	1.33536e-81	1.21671e-93	6.8695e-93	2.41459e-82	1.33556e-81	1.21341e-93	4.44709e-82	4.05565e-94	2.28586e-93	8.16126e-83	4.44783e-82	4.04481e-94	8.04842e-83	4.45184e-82	4.04469e-94	8.06702e-83	2.72036e-83	1.48261e-82	1.34827e-94	2.72657e-83	2.68894e-83	9.08837e-84
W	ARL14EP	chr11.30408784.C.T	2.06631e-92	FALSE	0.323958	0.171459	0.355131	0.349886	0.334477	0.288706	2.06492e-92	2.06631e-92	1.6975e-92	3.22934e-93	2.05941e-92	6.88306e-93	5.65562e-93	1.07622e-93	6.86e-93	5.65833e-93	1.07645e-93	6.86468e-93	1.22499e-93	5.6392e-93	1.07285e-93	1.88521e-93	3.58739e-94	2.28667e-93	4.09707e-94	1.87882e-93	3.57537e-94	4.08332e-94	1.87973e-93	3.57616e-94	4.06936e-94	1.36569e-94	6.26274e-94	1.19179e-94	1.36103e-94	1.35645e-94	4.53677e-95
W	ARL14EP	chr11.30408785.G.C	3.32212e-92	FALSE	0.331277	0.196066	0.356914	0.352258	0.342372	0.293912	2.06431e-92	2.06631e-92	3.32212e-92	3.11746e-93	2.0593e-92	6.88104e-93	1.10605e-92	1.03841e-93	6.85773e-93	1.10737e-92	1.03915e-93	6.86434e-93	2.31429e-93	1.1036e-92	1.03563e-93	3.68682e-93	3.46136e-94	2.28591e-93	7.68266e-94	3.67428e-93	3.44965e-94	7.71432e-94	3.67868e-93	3.4521e-94	7.68791e-94	2.56089e-94	1.22476e-93	1.14988e-94	2.55211e-94	2.56264e-94	8.50704e-95
W	ARL14EP	chr11.30410673.A.T	2.06631e-92	FALSE	0.331235	0.195257	0.356735	0.351184	0.342683	0.293973	2.06458e-92	2.06631e-92	1.48687e-92	3.11808e-93	2.0593e-92	6.88193e-93	4.95095e-93	1.03905e-93	6.8586e-93	4.95623e-93	1.03936e-93	6.86434e-93	1.03972e-93	4.93937e-93	1.03584e-93	1.65032e-93	3.46349e-94	2.2862e-93	3.45432e-94	1.64471e-93	3.45176e-94	3.46574e-94	1.64646e-93	3.45278e-94	3.45392e-94	1.15144e-94	5.48236e-94	1.15059e-94	1.14751e-94	1.15131e-94	3.82503e-95
W	ARL14EP	chr11.30413504.G.T	4.73089e-80	FALSE	0.314494	0.304437	0.325854	0.040499	0.378556	0.303772	2.06314e-92	2.06631e-92	4.73089e-80	3.31563e-93	2.06108e-92	6.87715e-93	1.57683e-80	1.1056e-93	6.86002e-93	1.57696e-80	1.10521e-93	6.87025e-93	2.53091e-81	1.57798e-80	1.10235e-93	5.25608e-81	3.68532e-94	2.28667e-93	8.64093e-82	5.25968e-81	3.67601e-94	8.43618e-82	5.25991e-81	3.67449e-94	8.46156e-82	2.88025e-82	1.75322e-81	1.22534e-94	2.88879e-82	2.82046e-82	9.62912e-83
W	ARL14EP	chr11.30414038.T.C	2.22902e-86	FALSE	0.198129	0.069468	0.14901	0.175239	0.225611	0.15109	2.06567e-92	2.06631e-92	2.22902e-86	4.24853e-93	2.06786e-92	6.88557e-93	7.43117e-87	1.41359e-93	6.89113e-93	7.43006e-87	1.41618e-93	6.89286e-93	2.11402e-87	7.45114e-87	1.41745e-93	2.47706e-87	4.71197e-94	2.29704e-93	7.07295e-88	2.4842e-87	4.71658e-94	7.04675e-88	2.48371e-87	4.72482e-94	7.07154e-88	2.35765e-88	8.28068e-88	1.57219e-94	2.3658e-88	2.35718e-88	7.88599e-89
W	ARL14EP	chr11.30414052.G.A	2.07488e-92	FALSE	0.108641	0.072126	0.09244	0.128959	0.109941	0.1378	2.06541e-92	2.06631e-92	1.31265e-93	6.13558e-93	2.07488e-92	6.88471e-93	4.37374e-94	2.04014e-93	6.91375e-93	4.37549e-94	2.04519e-93	6.91626e-93	1.77301e-94	4.39463e-94	2.05439e-93	1.45791e-94	6.80047e-94	2.30458e-93	5.88616e-95	1.46437e-94	6.83173e-94	5.91004e-95	1.46488e-94	6.84796e-94	5.92713e-95	1.96206e-95	4.88125e-95	2.27724e-94	1.96759e-95	1.97571e-95	6.55863e-96
W	ARL14EP	chr11.30414853.G.T	2.07304e-92	FALSE	0.125535	0.120761	0.207648	0.159981	0.109855	0.142516	2.06505e-92	2.06631e-92	1.70738e-92	5.93771e-93	2.07304e-92	6.8835e-93	5.68877e-93	1.9742e-93	6.90641e-93	5.69127e-93	1.97924e-93	6.91014e-93	2.26476e-93	5.71648e-93	1.98628e-93	1.89626e-93	6.58068e-94	2.30214e-93	7.53471e-94	1.90477e-93	6.60475e-94	7.54921e-94	1.90549e-93	6.62092e-94	7.57774e-94	2.51157e-94	6.34923e-94	2.20158e-94	2.52088e-94	2.52591e-94	8.40293e-95
W	ARL14EP	chr11.30415237.G.C	2.10783e-92	FALSE	0.126991	0.125558	0.207983	0.159641	0.111883	0.142823	2.06809e-92	2.06631e-92	2.10783e-92	6.78712e-93	2.07152e-92	6.89363e-93	7.03563e-93	2.2459e-93	6.91229e-93	7.02608e-93	2.26237e-93	6.90506e-93	3.20217e-93	7.05174e-93	2.26888e-93	2.34521e-93	7.48633e-94	2.3041e-93	1.05866e-93	2.35413e-93	7.50979e-94	1.06739e-93	2.35058e-93	7.56292e-94	1.07029e-93	3.52887e-94	7.84711e-94	2.50326e-94	3.53779e-94	3.56764e-94	1.17927e-94
W	ARL14EP	chr11.30416434.G.T	7.18196e-87	FALSE	0.193975	0.058013	0.1427	0.167965	0.223439	0.139086	2.06549e-92	2.06631e-92	7.18196e-87	3.74765e-93	2.07265e-92	6.88497e-93	2.39368e-87	1.24826e-93	6.90641e-93	2.39399e-87	1.24922e-93	6.90883e-93	5.91709e-88	2.408e-87	1.25318e-93	7.97894e-88	4.16088e-94	2.30214e-93	1.9784e-88	8.02595e-88	4.17436e-94	1.97237e-88	8.02666e-88	4.17726e-94	1.98655e-88	6.59467e-89	2.67532e-88	1.39145e-94	6.64174e-89	6.62183e-89	2.21392e-89
W	ARL14EP	chr11.30418160.C.T	2.07212e-92	FALSE	0.108616	0.051411	0.084586	0.172813	0.103259	0.131921	2.06547e-92	2.06631e-92	4.32664e-93	1.49115e-92	2.07212e-92	6.88489e-93	1.44154e-93	4.98178e-93	6.904e-93	1.44221e-93	4.97049e-93	6.90707e-93	1.40142e-93	1.44738e-93	4.98769e-93	4.80512e-94	1.66059e-93	2.30133e-93	4.6905e-94	4.8222e-94	1.66626e-93	4.67139e-94	4.82461e-94	1.66256e-93	4.67641e-94	1.5635e-94	1.6074e-94	5.5542e-94	1.56523e-94	1.5588e-94	5.21742e-95
W	ARL14EP	chr11.30418957.G.A	2.07218e-92	FALSE	0.108447	0.051396	0.084699	0.171648	0.103272	0.132043	2.06546e-92	2.06631e-92	4.26019e-93	1.5008e-92	2.07218e-92	6.88488e-93	1.4194e-93	5.01375e-93	6.90419e-93	1.42006e-93	5.00268e-93	6.90726e-93	1.38836e-93	1.42519e-93	5.02015e-93	4.73132e-94	1.67125e-93	2.3014e-93	4.64637e-94	4.74827e-94	1.67701e-93	4.62786e-94	4.75064e-94	1.67338e-93	4.63287e-94	1.54879e-94	1.58276e-94	5.59003e-94	1.55051e-94	1.54429e-94	5.16838e-95
W	ARL14EP	chr11.30420399.T.C	1.21965e-85	FALSE	0.227016	0.057452	0.173136	0.053337	0.294864	0.227584	2.06532e-92	2.06631e-92	1.21965e-85	3.23875e-93	2.06064e-92	6.88439e-93	4.06418e-86	1.07921e-93	6.8655e-93	4.06549e-86	1.07958e-93	6.86879e-93	7.86547e-87	4.05852e-86	1.07663e-93	1.35473e-86	3.59735e-94	2.2885e-93	2.62762e-87	1.35241e-86	3.58752e-94	2.62183e-87	1.35284e-86	3.58876e-94	2.61899e-87	8.75874e-88	4.50803e-87	1.19584e-94	8.74924e-88	8.72997e-88	2.91641e-88
W	ARL14EP	chr11.30421701.G.A	3.05589e-90	FALSE	0.192638	0.042242	0.186884	0.253715	0.204716	0.17375	2.06603e-92	2.06631e-92	2.28028e-90	5.77429e-92	2.06169e-92	6.88675e-93	7.60261e-91	1.91363e-92	6.87128e-93	7.60092e-91	1.92476e-92	6.87229e-93	3.05589e-90	7.58215e-91	1.9203e-92	2.53421e-91	6.37874e-93	2.29043e-93	1.01238e-90	2.52793e-91	6.36392e-93	1.01863e-90	2.52739e-91	6.401e-93	1.01633e-90	3.37461e-91	8.42645e-92	2.1213e-93	3.36702e-91	3.38777e-91	1.12234e-91
W	ARL14EP	chr11.30422141.T.C	1.49707e-85	FALSE	0.230826	0.095796	0.176846	0.053399	0.295013	0.228013	2.06468e-92	2.06631e-92	1.49707e-85	3.22033e-93	2.06057e-92	6.88225e-93	4.98535e-86	1.07299e-93	6.86311e-93	4.99025e-86	1.07344e-93	6.86857e-93	9.53436e-87	4.98119e-86	1.07047e-93	1.66178e-86	3.57662e-94	2.2877e-93	3.16801e-87	1.65876e-86	3.56668e-94	3.17813e-87	1.6604e-86	3.56822e-94	3.17427e-87	1.05601e-87	5.52921e-87	1.18889e-94	1.05473e-87	1.05809e-87	3.51577e-88
W	ARL14EP	chr11.30422392.G.A	2.06631e-92	FALSE	0.030585	0.007444	0.075377	0.005385	0.031272	0.029581	2.06624e-92	2.06631e-92	1.78009e-92	1.84238e-92	2.06529e-92	6.88746e-93	5.93337e-93	6.14151e-93	6.88405e-93	5.93365e-93	6.14125e-93	6.8843e-93	7.30739e-93	5.93131e-93	6.13837e-93	1.9778e-93	2.04716e-93	2.29468e-93	2.43584e-93	1.97702e-93	2.0462e-93	2.43579e-93	1.97711e-93	2.04611e-93	2.4348e-93	8.11945e-94	6.59008e-94	6.82062e-94	8.11613e-94	8.11598e-94	2.70537e-94
W	ARL14EP	chr11.30423593.A.G	1.19586e-85	FALSE	0.23015	0.095622	0.175888	0.053554	0.294115	0.226299	2.06467e-92	2.06631e-92	1.19586e-85	3.25535e-93	2.0604e-92	6.88223e-93	3.98238e-86	1.08469e-93	6.86252e-93	3.98621e-86	1.08512e-93	6.868e-93	7.78813e-87	3.9771e-86	1.08202e-93	1.32746e-86	3.61564e-94	2.28751e-93	2.58905e-87	1.32443e-86	3.60531e-94	2.59605e-87	1.3257e-86	3.60672e-94	2.59101e-87	8.63018e-88	4.41476e-87	1.20177e-94	8.61343e-88	8.6367e-88	2.87115e-88
W	ARL14EP	chr11.30423819.G.C	2.06631e-92	FALSE	0.412178	0.403847	0.388586	0.233913	0.431446	0.407521	2.06307e-92	2.06631e-92	1.29099e-92	7.84939e-93	2.06532e-92	6.8769e-93	4.29549e-93	2.60124e-93	6.87428e-93	4.30331e-93	2.61647e-93	6.8844e-93	2.16144e-93	4.29763e-93	2.61604e-93	1.43183e-93	8.67083e-94	2.29143e-93	7.10006e-94	1.43006e-93	8.67065e-94	7.20485e-94	1.43254e-93	8.72015e-94	7.18017e-94	2.3667e-94	4.76686e-94	2.89022e-94	2.35832e-94	2.3934e-94	7.8611e-95
W	ARL14EP	chr11.30424679.C.T	2.07474e-92	FALSE	0.14779	0.430036	0.129908	0.17773	0.105034	0.150478	2.06196e-92	2.06631e-92	5.71235e-93	1.79001e-92	2.07474e-92	6.87321e-93	1.89992e-93	5.98396e-93	6.90081e-93	1.90411e-93	5.96672e-93	6.9158e-93	2.2166e-93	1.91372e-93	5.9958e-93	6.33307e-94	1.99466e-93	2.30027e-93	7.43636e-94	6.36467e-94	2.00422e-93	7.38872e-94	6.37905e-94	1.99861e-93	7.40308e-94	2.47881e-94	2.12156e-94	6.68077e-94	2.48377e-94	2.46772e-94	8.2793e-95
W	ARL14EP	chr11.30424811.A.G	2.0716e-92	FALSE	0.109182	0.050062	0.084556	0.176663	0.103359	0.133513	2.06548e-92	2.06631e-92	9.72704e-93	1.54108e-92	2.0716e-92	6.88495e-93	3.24081e-93	5.14832e-93	6.90234e-93	3.24235e-93	5.13692e-93	6.90534e-93	3.28132e-93	3.25374e-93	5.15336e-93	1.08027e-93	1.71611e-93	2.30078e-93	1.09791e-93	1.08404e-93	1.72152e-93	1.09377e-93	1.08458e-93	1.71779e-93	1.09503e-93	3.6597e-94	3.61345e-94	5.73841e-94	3.66404e-94	3.65011e-94	1.22135e-94
W	ARL14EP	chr11.30425484.T.C	2.06631e-92	FALSE	0.030611	0.007451	0.075647	0.005421	0.031276	0.02952	2.06624e-92	2.06631e-92	1.79251e-92	1.90709e-92	2.06529e-92	6.88746e-93	5.97477e-93	6.35729e-93	6.88405e-93	5.97505e-93	6.35694e-93	6.88431e-93	7.64466e-93	5.97256e-93	6.35394e-93	1.99159e-93	2.11909e-93	2.29468e-93	2.54829e-93	1.99076e-93	2.11808e-93	2.54822e-93	1.99086e-93	2.11797e-93	2.54712e-93	8.49427e-94	6.6359e-94	7.06024e-94	8.49063e-94	8.4904e-94	2.83021e-94
W	ARL14EP	chr11.30425522.C.T	2.0714e-92	FALSE	0.157168	0.474236	0.140798	0.177405	0.105161	0.152131	2.06166e-92	2.06631e-92	4.19433e-93	2.06105e-92	2.0714e-92	6.87221e-93	1.39501e-93	6.85181e-93	6.88923e-93	1.39811e-93	6.87019e-93	6.90468e-93	1.85771e-93	1.4026e-93	6.89204e-93	4.65003e-94	2.28395e-93	2.29641e-93	6.17542e-94	4.66503e-94	2.29126e-93	6.19242e-94	4.67534e-94	2.29736e-93	6.19454e-94	2.05849e-94	1.55501e-94	7.63758e-94	2.05916e-94	2.06487e-94	6.86394e-95
W	ARL14EP	chr11.30425537.C.A	2.06631e-92	FALSE	0.030852	0.007481	0.075458	0.005415	0.031376	0.02952	2.06627e-92	2.06631e-92	1.81011e-92	1.74515e-92	2.06529e-92	6.88756e-93	6.03296e-93	5.82283e-93	6.88416e-93	6.03373e-93	5.81713e-93	6.88431e-93	7.02019e-93	6.03121e-93	5.81438e-93	2.01099e-93	1.94093e-93	2.29472e-93	2.34115e-93	2.01015e-93	1.94001e-93	2.34006e-93	2.01041e-93	1.93811e-93	2.33906e-93	7.80382e-94	6.70053e-94	6.46668e-94	7.80049e-94	7.79687e-94	2.60016e-94
W	ARL14EP	chr11.30426076.C.T	2.07088e-92	FALSE	0.153436	0.489597	0.136167	0.176823	0.105046	0.15158	2.06182e-92	2.06631e-92	4.14576e-93	1.72565e-92	2.07088e-92	6.87273e-93	1.37882e-93	5.7641e-93	6.88761e-93	1.38192e-93	5.75221e-93	6.90293e-93	1.54644e-93	1.38598e-93	5.76867e-93	4.59605e-94	1.92138e-93	2.29587e-93	5.18193e-94	4.60939e-94	1.92677e-93	5.15486e-94	4.61993e-94	1.9229e-93	5.15666e-94	1.72733e-94	1.53646e-94	6.42259e-94	1.72799e-94	1.71891e-94	5.76004e-95
W	ARL14EP	chr11.30426339.C.A	2.06631e-92	FALSE	0.03059	0.007453	0.075332	0.005415	0.031278	0.029643	2.06624e-92	2.06631e-92	1.81129e-92	1.89815e-92	2.06529e-92	6.88746e-93	6.03736e-93	6.32757e-93	6.88405e-93	6.03765e-93	6.32714e-93	6.8843e-93	7.69257e-93	6.03539e-93	6.3242e-93	2.01246e-93	2.10918e-93	2.29468e-93	2.56427e-93	2.01171e-93	2.1082e-93	2.56419e-93	2.0118e-93	2.10805e-93	2.56317e-93	8.54756e-94	6.7057e-94	7.02728e-94	8.54418e-94	8.5439e-94	2.84806e-94
W	ARL14EP	chr11.30426363.A.G	2.06631e-92	FALSE	0.030854	0.007491	0.075526	0.005414	0.031369	0.029643	2.06627e-92	2.06631e-92	1.81203e-92	1.66596e-92	2.06529e-92	6.88756e-93	6.03937e-93	5.55843e-93	6.88415e-93	6.04013e-93	5.55318e-93	6.8843e-93	6.68364e-93	6.03787e-93	5.55058e-93	2.01313e-93	1.8528e-93	2.29472e-93	2.2288e-93	2.01237e-93	1.85193e-93	2.22788e-93	2.01263e-93	1.85018e-93	2.22701e-93	7.42932e-94	6.70793e-94	6.17307e-94	7.42642e-94	7.42335e-94	2.47547e-94
W	ARL14EP	chr11.30426451.C.T	2.06656e-92	FALSE	0.37674	0.405325	0.314583	0.231318	0.390001	0.381859	2.06283e-92	2.06631e-92	7.66037e-93	6.36362e-93	2.06656e-92	6.8761e-93	2.54924e-93	2.12017e-93	6.87684e-93	2.55346e-93	2.12121e-93	6.88855e-93	1.05033e-93	2.55169e-93	2.12212e-93	8.49747e-94	7.06725e-94	2.29228e-93	3.50533e-94	8.49151e-94	7.07016e-94	3.50112e-94	8.50565e-94	7.07375e-94	3.49159e-94	1.16845e-94	2.8305e-94	2.35673e-94	1.16528e-94	1.16387e-94	3.88431e-95
W	ARL14EP	chr11.30426737.T.A	1.21991e-85	FALSE	0.22961	0.09469	0.174363	0.054006	0.293448	0.22936	2.06467e-92	2.06631e-92	1.21991e-85	3.32694e-93	2.06026e-92	6.88223e-93	4.06262e-86	1.10857e-93	6.86207e-93	4.06636e-86	1.10898e-93	6.86754e-93	8.2234e-87	4.05575e-86	1.10574e-93	1.35421e-86	3.69522e-94	2.28736e-93	2.73563e-87	1.35067e-86	3.68442e-94	2.74114e-87	1.35192e-86	3.68579e-94	2.73447e-87	9.11875e-88	4.50224e-87	1.22814e-94	9.09659e-88	9.11491e-88	3.0322e-88
W	ARL14EP	chr11.30427772.G.A	6.37053e-76	FALSE	0.430374	0.183294	0.408246	0.476757	0.455265	0.355891	2.06475e-92	2.06631e-92	6.37053e-76	9.37038e-93	2.08064e-92	6.88251e-93	2.12363e-76	3.10637e-93	6.93139e-93	2.12351e-76	3.12346e-93	6.93546e-93	1.37656e-76	2.14868e-76	3.14702e-93	7.07875e-77	1.03546e-93	2.31046e-93	4.59902e-77	7.16363e-77	1.04351e-93	4.58852e-77	7.16226e-77	1.04901e-93	4.64476e-77	1.53301e-77	2.38788e-77	3.47836e-94	1.55151e-77	1.54825e-77	5.1717e-78
W	ARL14EP	chr11.30428196.G.A	2.06804e-92	FALSE	0.14332	0.375726	0.122851	0.184478	0.104759	0.150294	2.06204e-92	2.06631e-92	2.01711e-92	2.00289e-92	2.06804e-92	6.87345e-93	6.70905e-93	6.69239e-93	6.87895e-93	6.7237e-93	6.6763e-93	6.89348e-93	8.83142e-93	6.73523e-93	6.68569e-93	2.23635e-93	2.2308e-93	2.29298e-93	2.95946e-93	2.24012e-93	2.23383e-93	2.94381e-93	2.24507e-93	2.22857e-93	2.94273e-93	9.86489e-94	7.46705e-94	7.44612e-94	9.86157e-94	9.80911e-94	3.2872e-94
W	ARL14EP	chr11.30429066.C.T	1.89712e-84	FALSE	0.229775	0.094515	0.174417	0.055891	0.293322	0.224829	2.06466e-92	2.06631e-92	1.89712e-84	3.27456e-93	2.06055e-92	6.8822e-93	6.31911e-85	1.09096e-93	6.86303e-93	6.32374e-85	1.09152e-93	6.86851e-93	1.23673e-85	6.31128e-85	1.08849e-93	2.10637e-85	3.63653e-94	2.28768e-93	4.12521e-86	2.10222e-85	3.62644e-94	4.12243e-86	2.10376e-85	3.62829e-94	4.1163e-86	1.37507e-86	7.00741e-86	1.20881e-94	1.37303e-86	1.3721e-86	4.57676e-87
W	ARL14EP	chr11.30429549.G.C	7.27086e-85	FALSE	0.257579	0.101641	0.249776	0.059448	0.325011	0.258513	2.06459e-92	2.06631e-92	7.27086e-85	3.22054e-93	2.05977e-92	6.88196e-93	2.42117e-85	1.07284e-93	6.86015e-93	2.42361e-85	1.07351e-93	6.86589e-93	4.48823e-86	2.41659e-85	1.07011e-93	8.07055e-86	3.57614e-94	2.28672e-93	1.491e-86	8.04715e-86	3.5648e-94	1.49605e-86	8.05527e-86	3.56703e-94	1.492e-86	4.96991e-87	2.68238e-86	1.18827e-94	4.95646e-87	4.97326e-87	1.65213e-87
W	ARL14EP	chr11.30429753.G.A	7.25476e-85	FALSE	0.25755	0.101639	0.249768	0.059445	0.324971	0.258513	2.06459e-92	2.06631e-92	7.25476e-85	3.21818e-93	2.05977e-92	6.88195e-93	2.41583e-85	1.07206e-93	6.86014e-93	2.41825e-85	1.07272e-93	6.86589e-93	4.47666e-86	2.41124e-85	1.06932e-93	8.05274e-86	3.57354e-94	2.28671e-93	1.48738e-86	8.02939e-86	3.56221e-94	1.4922e-86	8.03743e-86	3.56441e-94	1.48816e-86	4.95786e-87	2.67646e-86	1.1874e-94	4.94444e-87	4.96044e-87	1.64812e-87
W	ARL14EP	chr11.30430287.A.C	2.06821e-92	FALSE	0.143541	0.379617	0.123282	0.183243	0.104812	0.150478	2.06225e-92	2.06631e-92	1.81188e-92	1.56875e-92	2.06821e-92	6.87415e-93	6.02677e-93	5.24784e-93	6.8801e-93	6.03958e-93	5.22918e-93	6.89404e-93	6.24964e-93	6.05041e-93	5.23672e-93	2.00892e-93	1.74928e-93	2.29337e-93	2.0976e-93	2.01244e-93	1.75169e-93	2.08322e-93	2.0168e-93	1.74558e-93	2.08303e-93	6.99201e-94	6.70812e-94	5.83897e-94	6.99171e-94	6.94347e-94	2.33058e-94
W	ARL14EP	chr11.30430634.T.C	4.63454e-63	FALSE	0.260502	0.470408	0.31151	0.444972	0.172884	0.37598	2.06343e-92	2.06631e-92	4.63454e-63	5.39507e-93	2.08191e-92	6.87812e-93	1.54144e-63	1.80143e-93	6.92914e-93	1.54484e-63	1.79836e-93	6.93971e-93	5.46597e-64	1.56699e-63	1.81269e-93	5.13813e-64	6.00479e-94	2.30971e-93	1.80826e-64	5.21122e-64	6.05159e-94	1.82198e-64	5.22329e-64	6.04232e-94	1.85253e-64	6.0275e-65	1.73707e-64	2.0172e-94	6.12942e-65	6.17509e-65	2.04313e-65
W	ARL14EP	chr11.30430734.G.A	7.2597e-85	FALSE	0.257487	0.101695	0.249837	0.059446	0.324866	0.258268	2.06457e-92	2.06631e-92	7.2597e-85	3.19116e-93	2.05979e-92	6.88189e-93	2.41759e-85	1.06311e-93	6.86015e-93	2.41989e-85	1.06372e-93	6.86596e-93	4.46075e-86	2.41305e-85	1.06036e-93	8.05861e-86	3.54372e-94	2.28672e-93	1.48358e-86	8.03582e-86	3.53251e-94	1.48689e-86	8.04348e-86	3.53453e-94	1.48303e-86	4.94519e-87	2.6786e-86	1.1775e-94	4.93236e-87	4.94336e-87	1.64409e-87
W	ARL14EP	chr11.30432028.G.A	2.07218e-92	FALSE	0.110043	0.051469	0.084593	0.181853	0.103218	0.134431	2.06535e-92	2.06631e-92	1.53307e-92	1.68676e-92	2.07218e-92	6.88448e-93	5.10778e-93	5.62375e-93	6.90399e-93	5.11025e-93	5.62252e-93	6.90728e-93	5.66506e-93	5.13019e-93	5.64236e-93	1.70259e-93	1.87458e-93	2.30133e-93	1.88966e-93	1.70923e-93	1.88118e-93	1.88835e-93	1.71006e-93	1.88079e-93	1.891e-93	6.29885e-94	5.69743e-94	6.27061e-94	6.3077e-94	6.30331e-94	2.10256e-94
W	ARL14EP	chr11.30432354.G.T	2.07032e-92	FALSE	0.13149	0.030527	0.137861	0.040024	0.156065	0.090765	2.06575e-92	2.06631e-92	1.20137e-92	1.15677e-92	2.07032e-92	6.88583e-93	4.00341e-93	3.85572e-93	6.89918e-93	4.00456e-93	3.85589e-93	6.90108e-93	3.14824e-93	4.02192e-93	3.86508e-93	1.33447e-93	1.28524e-93	2.29973e-93	1.04941e-93	1.34025e-93	1.2883e-93	1.04941e-93	1.34064e-93	1.28836e-93	1.05348e-93	3.49805e-94	4.46752e-94	4.29433e-94	3.51162e-94	3.5116e-94	1.17054e-94
W	ARL14EP	chr11.30432426.G.C	7.32273e-85	FALSE	0.226133	0.07267	0.172801	0.056549	0.292204	0.228809	2.06541e-92	2.06631e-92	7.32273e-85	7.4406e-93	2.06047e-92	6.88471e-93	2.44033e-85	2.47748e-93	6.86527e-93	2.44091e-85	2.4802e-93	6.86824e-93	1.21802e-85	2.43593e-85	2.47335e-93	8.13444e-86	8.25828e-94	2.28842e-93	4.0651e-86	8.11786e-86	8.23549e-94	4.06006e-86	8.11976e-86	8.2445e-94	4.05261e-86	1.35503e-86	2.70595e-86	2.74517e-94	1.35254e-86	1.35087e-86	4.50847e-87
W	ARL14EP	chr11.30432630.C.T	5.80946e-92	FALSE	0.061173	0.055896	0.049527	0.008782	0.062383	0.159359	2.06683e-92	2.06631e-92	5.80946e-92	8.18433e-93	2.06204e-92	6.88944e-93	1.93116e-92	2.74248e-93	6.87505e-93	1.93648e-92	2.72811e-93	6.87347e-93	6.63748e-93	1.93658e-92	2.72267e-93	6.43719e-93	9.14161e-94	2.29168e-93	2.1683e-93	6.43739e-93	9.12311e-94	2.21248e-93	6.45524e-93	9.07556e-94	2.21261e-93	7.22763e-94	2.14579e-93	3.04104e-94	7.22792e-94	7.37533e-94	2.40929e-94
W	ARL14EP	chr11.30433695.G.A	1.97116e-64	FALSE	0.111557	0.168612	0.188211	0.24113	0.065474	0.225134	2.06497e-92	2.06631e-92	1.97116e-64	6.86198e-93	2.06519e-92	6.88323e-93	6.57453e-65	2.29389e-93	6.88003e-93	6.57054e-65	2.28733e-93	6.88396e-93	2.35469e-65	6.58936e-65	2.28568e-93	2.19151e-65	7.6463e-94	2.29334e-93	8.03359e-66	2.19793e-65	7.64161e-94	7.84895e-66	2.19645e-65	7.61892e-94	7.89335e-66	2.67786e-66	7.32643e-66	2.5472e-94	2.69283e-66	2.63111e-66	8.97609e-67
W	ARL14EP	chr11.30434273.G.T	8.38305e-85	FALSE	0.226923	0.057585	0.171169	0.056488	0.294151	0.228442	2.06535e-92	2.06631e-92	8.38305e-85	3.29002e-93	2.06051e-92	6.8845e-93	2.79381e-85	1.09617e-93	6.86521e-93	2.79435e-85	1.09667e-93	6.86838e-93	5.5463e-86	2.78886e-85	1.09361e-93	9.31268e-86	3.65389e-94	2.2884e-93	1.85562e-86	9.29444e-86	3.6437e-94	1.84876e-86	9.29621e-86	3.64536e-94	1.84606e-86	6.18537e-87	3.09815e-86	1.21457e-94	6.17629e-87	6.1535e-87	2.05876e-87
W	ARL14EP	chr11.30434843.A.C	3.84585e-85	FALSE	0.256167	0.082372	0.248053	0.059398	0.325668	0.258268	2.06497e-92	2.06631e-92	3.84585e-85	3.23965e-93	2.05992e-92	6.88323e-93	1.28153e-85	1.07975e-93	6.86198e-93	1.28195e-85	1.07988e-93	6.86641e-93	2.39185e-86	1.27885e-85	1.07653e-93	4.27175e-86	3.59915e-94	2.28733e-93	8.01497e-87	4.26145e-86	3.58801e-94	7.9727e-87	4.26282e-86	3.58845e-94	7.9574e-87	2.67161e-87	1.42048e-86	1.196e-94	2.66647e-87	2.65242e-87	8.88809e-88
W	ARL14EP	chr11.30434998.C.T	3.35714e-85	FALSE	0.256285	0.081973	0.248085	0.059807	0.325875	0.258391	2.06511e-92	2.06631e-92	3.35714e-85	3.75322e-93	2.05991e-92	6.88369e-93	1.11845e-85	1.25074e-93	6.86236e-93	1.11904e-85	1.25107e-93	6.86636e-93	2.33558e-86	1.1163e-85	1.24717e-93	3.72815e-86	4.16913e-94	2.28745e-93	7.79011e-87	3.71901e-86	4.15613e-94	7.78512e-87	3.72099e-86	4.15722e-94	7.77016e-87	2.59665e-87	1.23967e-86	1.38538e-94	2.59166e-87	2.59e-87	8.63871e-88
W	ARL14EP	chr11.30435270.G.A	7.48413e-85	FALSE	0.231256	0.077984	0.172731	0.0569	0.298815	0.22881	2.06507e-92	2.06631e-92	7.48413e-85	3.25514e-93	2.06046e-92	6.88358e-93	2.49381e-85	1.0846e-93	6.8641e-93	2.49471e-85	1.08505e-93	6.86819e-93	4.82846e-86	2.48954e-85	1.08198e-93	8.31269e-86	3.61533e-94	2.28803e-93	1.61492e-86	8.2955e-86	3.60512e-94	1.60948e-86	8.29848e-86	3.60659e-94	1.60692e-86	5.38306e-87	2.76517e-86	1.20171e-94	5.37446e-87	5.35638e-87	1.79148e-87
W	ARL14EP	chr11.30436330.C.T	1.76826e-61	FALSE	0.09472	0.114182	0.07407	0.212724	0.06421	0.219806	2.06463e-92	2.06631e-92	1.76826e-61	8.18306e-93	2.06473e-92	6.88211e-93	5.89237e-62	2.73142e-93	6.87702e-93	5.8942e-62	2.72768e-93	6.88243e-93	2.25668e-62	5.91029e-62	2.72488e-93	1.96412e-62	9.10473e-94	2.29234e-93	7.59667e-63	1.96952e-62	9.09569e-94	7.5222e-63	1.97009e-62	9.08292e-94	7.56681e-63	2.53221e-63	6.56508e-63	3.0319e-94	2.54717e-63	2.52225e-63	8.49052e-64
W	ARL14EP	chr11.30436704.G.C	2.02393e-61	FALSE	0.092911	0.109624	0.074073	0.212066	0.06333	0.219806	2.06462e-92	2.06631e-92	2.02393e-61	7.65851e-93	2.06473e-92	6.88207e-93	6.74473e-62	2.55625e-93	6.877e-93	6.74643e-62	2.55283e-93	6.88243e-93	2.47913e-62	6.76491e-62	2.55029e-93	2.24824e-62	8.52083e-94	2.29233e-93	8.3529e-63	2.25445e-62	8.51269e-94	8.26372e-63	2.25497e-62	8.50097e-94	8.3117e-63	2.78428e-63	7.51484e-63	2.83756e-94	2.80038e-63	2.77055e-63	9.33454e-64
W	ARL14EP	chr11.30437024.G.C	2.82196e-64	FALSE	0.112378	0.176641	0.188991	0.241307	0.065498	0.22538	2.06595e-92	2.06631e-92	2.82196e-64	6.81861e-93	2.06537e-92	6.88649e-93	9.42058e-65	2.28221e-93	6.8841e-93	9.40653e-65	2.27287e-93	6.88457e-93	3.35865e-65	9.43506e-65	2.27144e-93	3.14019e-65	7.60736e-94	2.2947e-93	1.15474e-65	3.15e-65	7.60367e-94	1.11955e-65	3.14502e-65	7.57146e-94	1.12611e-65	3.84912e-66	1.05e-65	2.53456e-94	3.87135e-66	3.7537e-66	1.29045e-66
W	ARL14EP	chr11.30437344.A.T	7.47185e-85	FALSE	0.227814	0.067193	0.171904	0.056516	0.294111	0.228503	2.06565e-92	2.06631e-92	7.47185e-85	3.28551e-93	2.06052e-92	6.88551e-93	2.49172e-85	1.09441e-93	6.86629e-93	2.49062e-85	1.09517e-93	6.8684e-93	4.93698e-86	2.48576e-85	1.09211e-93	8.30573e-86	3.64804e-94	2.28876e-93	1.66341e-86	8.28963e-86	3.63791e-94	1.64565e-86	8.28587e-86	3.64037e-94	1.64328e-86	5.54469e-87	2.76321e-86	1.21264e-94	5.53663e-87	5.47758e-87	1.84553e-87
W	ARL14EP	chr11.30440240.G.C	3.0651e-92	FALSE	0.030653	0.007475	0.07531	0.005421	0.031362	0.029397	2.06624e-92	2.06631e-92	3.0651e-92	1.89053e-92	2.06529e-92	6.88746e-93	1.02166e-92	6.30185e-93	6.88406e-93	1.0217e-92	6.30174e-93	6.88431e-93	1.33061e-92	1.02128e-92	6.29875e-93	3.40553e-93	2.1006e-93	2.29469e-93	4.43534e-93	3.40413e-93	2.0996e-93	4.43539e-93	3.40428e-93	2.09957e-93	4.43354e-93	1.47845e-93	1.13471e-93	6.99864e-94	1.47784e-93	1.47785e-93	4.92612e-94
W	ARL14EP	chr11.30440324.C.T	3.2954e-65	FALSE	0.124264	0.176851	0.188953	0.247112	0.072409	0.225319	2.06609e-92	2.06631e-92	3.2954e-65	1.89525e-92	2.06538e-92	6.88697e-93	1.10018e-65	6.41546e-93	6.88462e-93	1.09847e-65	6.31747e-93	6.8846e-93	7.95328e-66	1.10169e-65	6.31066e-93	3.66726e-66	2.13848e-93	2.29487e-93	2.78837e-66	3.67835e-66	2.13649e-93	2.65107e-66	3.67229e-66	2.10355e-93	2.67116e-66	9.29449e-67	1.22611e-66	7.12163e-94	9.36415e-67	8.9038e-67	3.12136e-67
W	ARL14EP	chr11.30440504.G.A	2.06832e-92	FALSE	0.144285	0.380346	0.1233	0.187619	0.104789	0.150539	2.06187e-92	2.06631e-92	1.82691e-92	1.51378e-92	2.06832e-92	6.87289e-93	6.07626e-93	5.04871e-93	6.87941e-93	6.0897e-93	5.04595e-93	6.89439e-93	6.08354e-93	6.10092e-93	5.05347e-93	2.02542e-93	1.68291e-93	2.29314e-93	2.03276e-93	2.02911e-93	1.68537e-93	2.02786e-93	2.03364e-93	1.68449e-93	2.0278e-93	6.77591e-94	6.76371e-94	5.61791e-94	6.77583e-94	6.75936e-94	2.25862e-94
W	ARL14EP	chr11.30441083.G.T	3.06649e-92	FALSE	0.030593	0.007478	0.075313	0.005421	0.031283	0.029397	2.06624e-92	2.06631e-92	3.06649e-92	1.86972e-92	2.06529e-92	6.88746e-93	1.02212e-92	6.23269e-93	6.88406e-93	1.02217e-92	6.23238e-93	6.88431e-93	1.31482e-92	1.02175e-92	6.22942e-93	3.40707e-93	2.07755e-93	2.29469e-93	4.38274e-93	3.40566e-93	2.07656e-93	4.38276e-93	3.40583e-93	2.07646e-93	4.38093e-93	1.46091e-93	1.13523e-93	6.92183e-94	1.46031e-93	1.46031e-93	4.8677e-94
W	ARL14EP	chr11.30441563.A.C	4.38427e-64	FALSE	0.275881	0.294864	0.33089	0.44783	0.172708	0.379899	2.06925e-92	2.06631e-92	4.38427e-64	5.71896e-93	2.08127e-92	6.89749e-93	1.46007e-64	1.92423e-93	6.94476e-93	1.46142e-64	1.90632e-93	6.93758e-93	5.55557e-65	1.48144e-64	1.92101e-93	4.86688e-65	6.41411e-94	2.31492e-93	1.81804e-65	4.93201e-65	6.46015e-94	1.85184e-65	4.93812e-65	6.40339e-94	1.88096e-65	6.06007e-66	1.644e-65	2.15339e-94	6.15789e-66	6.26982e-66	2.05261e-66
W	ARL14EP	chr11.30441832.G.A	3.06325e-92	FALSE	0.030382	0.010657	0.075482	0.005422	0.031387	0.029397	2.06624e-92	2.06631e-92	3.06325e-92	1.92366e-92	2.06529e-92	6.88747e-93	1.02059e-92	6.43429e-93	6.88407e-93	1.02109e-92	6.41215e-93	6.88431e-93	1.35593e-92	1.02066e-92	6.40911e-93	3.40197e-93	2.14475e-93	2.29469e-93	4.5226e-93	3.40056e-93	2.14373e-93	4.51977e-93	3.40223e-93	2.13636e-93	4.51789e-93	1.50754e-93	1.13352e-93	7.14573e-94	1.50691e-93	1.50597e-93	5.02304e-94
W	ARL14EP	chr11.30442951.C.A	1.67025e-65	FALSE	0.114461	0.186857	0.188091	0.248709	0.065559	0.226054	2.06729e-92	2.06631e-92	1.67025e-65	6.80397e-93	2.06372e-92	6.89097e-93	5.58138e-66	2.28059e-93	6.88308e-93	5.56749e-66	2.26799e-93	6.87907e-93	2.01151e-66	5.57571e-66	2.26483e-93	1.86046e-66	7.60196e-94	2.29436e-93	6.96493e-67	1.86337e-66	7.59249e-94	6.70498e-67	1.85857e-66	7.54942e-94	6.72985e-67	2.32163e-67	6.21123e-67	2.53083e-94	2.33002e-67	2.24327e-67	7.76669e-68
W	ARL14EP	chr11.30443530.G.A	1.47558e-62	FALSE	0.092642	0.099761	0.071535	0.217066	0.063316	0.219867	2.06649e-92	2.06631e-92	1.47558e-62	7.75782e-93	2.06379e-92	6.88829e-93	4.92667e-63	2.60026e-93	6.88041e-93	4.9186e-63	2.58594e-93	6.87931e-93	1.84713e-63	4.92721e-63	2.58225e-93	1.64222e-63	8.66751e-94	2.29347e-93	6.3559e-64	1.6452e-63	8.65604e-94	6.15706e-64	1.6424e-63	8.6075e-94	6.18418e-64	2.11862e-64	5.48399e-64	2.88535e-94	2.12782e-64	2.06138e-64	7.0927e-65
W	ARL14EP	chr11.30444062.T.C	2.78487e-92	FALSE	0.146112	0.38862	0.126882	0.187034	0.106172	0.151152	2.06232e-92	2.06631e-92	2.78487e-92	1.57147e-92	2.06886e-92	6.87439e-93	9.26328e-93	5.25926e-93	6.88246e-93	9.28289e-93	5.23824e-93	6.89621e-93	9.65139e-93	9.3034e-93	5.24759e-93	3.08776e-93	1.75309e-93	2.29415e-93	3.24096e-93	3.09443e-93	1.75608e-93	3.21714e-93	3.10113e-93	1.7492e-93	3.21798e-93	1.08032e-93	1.03148e-93	5.85361e-94	1.08067e-93	1.07266e-93	3.60223e-94
W	VEZT	chr12.94943252.T.C	0	FALSE	0.401048	0.459244	0.413187	0.319489	0.40369	0.40256	0	0	0	0	0	0	0	0	0	0	0	0	0	0	0	0	0	0	0	0	0	0	0	0	0	0	0	0	0	0	0
W	VEZT	chr12.94943334.C.A	0	FALSE	0.126462	0.028207	0.08006	0.122299	0.145118	0.096215	0	0	0	0	0	0	0	0	0	0	0	0	0	0	0	0	0	0	0	0	0	0	0	0	0	0	0	0	0	0	0
W	VEZT	chr12.94943955.A.G	0	FALSE	0.338671	0.187434	0.359822	0.295343	0.363357	0.295811	0	0	0	0	0	0	0	0	0	0	0	0	0	0	0	0	0	0	0	0	0	0	0	0	0	0	0	0	0	0	0
W	VEZT	chr12.94944587.A.G	0	FALSE	0.339961	0.213533	0.359259	0.293155	0.362055	0.294096	0	0	0	0	0	0	0	0	0	0	0	0	0	0	0	0	0	0	0	0	0	0	0	0	0	0	0	0	0	0	0
W	VEZT	chr12.94944722.T.C	0	FALSE	0.065529	0.209744	0.054851	0.006801	0.047418	0.109076	0	0	0	0	0	0	0	0	0	0	0	0	0	0	0	0	0	0	0	0	0	0	0	0	0	0	0	0	0	0	0
W	VEZT	chr12.94945922.C.T	0	FALSE	0.065569	0.208751	0.054684	0.00688	0.047614	0.109076	0	0	0	0	0	0	0	0	0	0	0	0	0	0	0	0	0	0	0	0	0	0	0	0	0	0	0	0	0	0	0
W	VEZT	chr12.94946208.C.G	0	FALSE	0.339801	0.213623	0.357611	0.293128	0.361977	0.294157	0	0	0	0	0	0	0	0	0	0	0	0	0	0	0	0	0	0	0	0	0	0	0	0	0	0	0	0	0	0	0
W	VEZT	chr12.94946451.C.G	0	FALSE	0.054747	0.129497	0.150969	0.103939	0.024651	0.037298	0	0	0	0	0	0	0	0	0	0	0	0	0	0	0	0	0	0	0	0	0	0	0	0	0	0	0	0	0	0	0
W	VEZT	chr12.94946507.C.T	0	FALSE	0.339719	0.213452	0.357824	0.293071	0.361877	0.294096	0	0	0	0	0	0	0	0	0	0	0	0	0	0	0	0	0	0	0	0	0	0	0	0	0	0	0	0	0	0	0
W	VEZT	chr12.94946573.T.C	0	FALSE	0.403664	0.460694	0.417834	0.294006	0.410248	0.40403	0	0	0	0	0	0	0	0	0	0	0	0	0	0	0	0	0	0	0	0	0	0	0	0	0	0	0	0	0	0	0
W	VEZT	chr12.94946683.G.A	0	FALSE	0.249343	0.07768	0.236789	0.301808	0.265603	0.291646	0	0	0	0	0	0	0	0	0	0	0	0	0	0	0	0	0	0	0	0	0	0	0	0	0	0	0	0	0	0	0
W	VEZT	chr12.94946784.G.C	0	FALSE	0.339886	0.213767	0.357392	0.29349	0.362047	0.294096	0	0	0	0	0	0	0	0	0	0	0	0	0	0	0	0	0	0	0	0	0	0	0	0	0	0	0	0	0	0	0
W	VEZT	chr12.94947987.G.T	0	FALSE	0.212362	0.185026	0.277536	0.172728	0.215682	0.197758	0	0	0	0	0	0	0	0	0	0	0	0	0	0	0	0	0	0	0	0	0	0	0	0	0	0	0	0	0	0	0
W	VEZT	chr12.94948157.A.G	0	FALSE	0.344323	0.209089	0.357434	0.293792	0.368959	0.294096	0	0	0	0	0	0	0	0	0	0	0	0	0	0	0	0	0	0	0	0	0	0	0	0	0	0	0	0	0	0	0
W	VEZT	chr12.94948455.G.A	0	FALSE	0.128067	0.028041	0.079714	0.133046	0.145036	0.095909	0	0	0	0	0	0	0	0	0	0	0	0	0	0	0	0	0	0	0	0	0	0	0	0	0	0	0	0	0	0	0
W	VEZT	chr12.94948786.G.C	0	FALSE	0.051671	0.095567	0.146853	0.103857	0.025034	0.037114	0	0	0	0	0	0	0	0	0	0	0	0	0	0	0	0	0	0	0	0	0	0	0	0	0	0	0	0	0	0	0
W	VEZT	chr12.94948833.T.C	0	FALSE	0.412841	0.433332	0.419537	0.307967	0.424738	0.421668	0	0	0	0	0	0	0	0	0	0	0	0	0	0	0	0	0	0	0	0	0	0	0	0	0	0	0	0	0	0	0
W	VEZT	chr12.94950777.T.C	0	FALSE	0.159891	0.054871	0.126736	0.055656	0.191591	0.161318	0	0	0	0	0	0	0	0	0	0	0	0	0	0	0	0	0	0	0	0	0	0	0	0	0	0	0	0	0	0	0
W	VEZT	chr12.94951398.C.T	0	FALSE	0.064206	0.209356	0.054262	0.006801	0.04694	0.107791	0	0	0	0	0	0	0	0	0	0	0	0	0	0	0	0	0	0	0	0	0	0	0	0	0	0	0	0	0	0	0
W	VEZT	chr12.94951746.C.T	0	FALSE	0.222377	0.179661	0.272663	0.183637	0.2286	0.205169	0	0	0	0	0	0	0	0	0	0	0	0	0	0	0	0	0	0	0	0	0	0	0	0	0	0	0	0	0	0	0
W	VEZT	chr12.94951927.T.C	0	FALSE	0.062437	0.228532	0.051968	0.006801	0.041368	0.106749	0	0	0	0	0	0	0	0	0	0	0	0	0	0	0	0	0	0	0	0	0	0	0	0	0	0	0	0	0	0	0
W	VEZT	chr12.94952703.C.G	0	FALSE	0.054794	0.009268	0.120395	0.094009	0.047347	0.074473	0	0	0	0	0	0	0	0	0	0	0	0	0	0	0	0	0	0	0	0	0	0	0	0	0	0	0	0	0	0	0
W	VEZT	chr12.94952881.G.T	0	FALSE	0.104681	0.107525	0.172439	0.149389	0.087612	0.065899	0	0	0	0	0	0	0	0	0	0	0	0	0	0	0	0	0	0	0	0	0	0	0	0	0	0	0	0	0	0	0
W	VEZT	chr12.94953455.G.A	0	FALSE	0.143732	0.150991	0.104962	0.135101	0.14888	0.099461	0	0	0	0	0	0	0	0	0	0	0	0	0	0	0	0	0	0	0	0	0	0	0	0	0	0	0	0	0	0	0
W	VEZT	chr12.94953866.C.T	0	FALSE	0.252219	0.143316	0.250069	0.244113	0.26802	0.268557	0	0	0	0	0	0	0	0	0	0	0	0	0	0	0	0	0	0	0	0	0	0	0	0	0	0	0	0	0	0	0
W	VEZT	chr12.94954187.A.G	0	FALSE	0.104767	0.107835	0.17261	0.149856	0.088012	0.06596	0	0	0	0	0	0	0	0	0	0	0	0	0	0	0	0	0	0	0	0	0	0	0	0	0	0	0	0	0	0	0
W	VEZT	chr12.94954402.G.A	0	FALSE	0.43649	0.227795	0.461689	0.420927	0.461434	0.449535	0	0	0	0	0	0	0	0	0	0	0	0	0	0	0	0	0	0	0	0	0	0	0	0	0	0	0	0	0	0	0
W	VEZT	chr12.94954450.C.G	0	FALSE	0.466289	0.419543	0.464086	0.369353	0.465024	0.466561	0	0	0	0	0	0	0	0	0	0	0	0	0	0	0	0	0	0	0	0	0	0	0	0	0	0	0	0	0	0	0
W	VEZT	chr12.94954455.G.A	0	FALSE	0.432659	0.268559	0.46755	0.416431	0.45208	0.450147	0	0	0	0	0	0	0	0	0	0	0	0	0	0	0	0	0	0	0	0	0	0	0	0	0	0	0	0	0	0	0
W	VEZT	chr12.94954624.G.A	0	FALSE	0.129542	0.040281	0.081062	0.135077	0.144977	0.096399	0	0	0	0	0	0	0	0	0	0	0	0	0	0	0	0	0	0	0	0	0	0	0	0	0	0	0	0	0	0	0
W	VEZT	chr12.94954800.G.A	0	FALSE	0.129569	0.040235	0.081038	0.135075	0.145024	0.09646	0	0	0	0	0	0	0	0	0	0	0	0	0	0	0	0	0	0	0	0	0	0	0	0	0	0	0	0	0	0	0
W	VEZT	chr12.94954938.C.T	0	FALSE	0.282687	0.398332	0.319618	0.249081	0.268254	0.318349	0	0	0	0	0	0	0	0	0	0	0	0	0	0	0	0	0	0	0	0	0	0	0	0	0	0	0	0	0	0	0
W	VEZT	chr12.94955273.T.C	0	FALSE	0.30304	0.468673	0.343301	0.251148	0.277208	0.321595	0	0	0	0	0	0	0	0	0	0	0	0	0	0	0	0	0	0	0	0	0	0	0	0	0	0	0	0	0	0	0
W	VEZT	chr12.94955683.G.A	0	FALSE	0.129519	0.038506	0.080865	0.134939	0.145227	0.096583	0	0	0	0	0	0	0	0	0	0	0	0	0	0	0	0	0	0	0	0	0	0	0	0	0	0	0	0	0	0	0
W	VEZT	chr12.94955922.C.T	0	FALSE	0.465898	0.425392	0.463339	0.371327	0.465056	0.466315	0	0	0	0	0	0	0	0	0	0	0	0	0	0	0	0	0	0	0	0	0	0	0	0	0	0	0	0	0	0	0
W	VEZT	chr12.94956024.G.A	0	FALSE	0.104802	0.107576	0.172679	0.149923	0.088074	0.066021	0	0	0	0	0	0	0	0	0	0	0	0	0	0	0	0	0	0	0	0	0	0	0	0	0	0	0	0	0	0	0
W	VEZT	chr12.94956572.G.A	0	FALSE	0.104837	0.107533	0.172661	0.149926	0.088127	0.066389	0	0	0	0	0	0	0	0	0	0	0	0	0	0	0	0	0	0	0	0	0	0	0	0	0	0	0	0	0	0	0
W	VEZT	chr12.94956731.G.A	0	FALSE	0.128381	0.028545	0.07915	0.134738	0.145084	0.096399	0	0	0	0	0	0	0	0	0	0	0	0	0	0	0	0	0	0	0	0	0	0	0	0	0	0	0	0	0	0	0
W	VEZT	chr12.94956861.G.A	0	FALSE	0.09593	0.02608	0.066067	0.033975	0.116754	0.093581	0	0	0	0	0	0	0	0	0	0	0	0	0	0	0	0	0	0	0	0	0	0	0	0	0	0	0	0	0	0	0
W	VEZT	chr12.94957478.A.C	0	FALSE	0.169994	0.044186	0.207341	0.171736	0.183012	0.179813	0	0	0	0	0	0	0	0	0	0	0	0	0	0	0	0	0	0	0	0	0	0	0	0	0	0	0	0	0	0	0
W	VEZT	chr12.94958002.T.C	0	FALSE	0.227858	0.184786	0.270181	0.247626	0.227023	0.212028	0	0	0	0	0	0	0	0	0	0	0	0	0	0	0	0	0	0	0	0	0	0	0	0	0	0	0	0	0	0	0
W	VEZT	chr12.94959085.G.A	0	FALSE	0.063932	0.243374	0.052876	0.007038	0.041951	0.107301	0	0	0	0	0	0	0	0	0	0	0	0	0	0	0	0	0	0	0	0	0	0	0	0	0	0	0	0	0	0	0
W	VEZT	chr12.94959829.T.A	0	FALSE	0.11688	0.04355	0.092325	0.053043	0.137588	0.144108	0	0	0	0	0	0	0	0	0	0	0	0	0	0	0	0	0	0	0	0	0	0	0	0	0	0	0	0	0	0	0
W	VEZT	chr12.94960462.G.A	0	FALSE	0.164021	0.345916	0.226394	0.195012	0.129589	0.176017	0	0	0	0	0	0	0	0	0	0	0	0	0	0	0	0	0	0	0	0	0	0	0	0	0	0	0	0	0	0	0
W	VEZT	chr12.94961205.G.A	0	FALSE	0.164221	0.345873	0.226637	0.195016	0.129845	0.1762	0	0	0	0	0	0	0	0	0	0	0	0	0	0	0	0	0	0	0	0	0	0	0	0	0	0	0	0	0	0	0
W	VEZT	chr12.94961245.G.A	0	FALSE	0.079184	0.069086	0.063647	0.205354	0.064131	0.082557	0	0	0	0	0	0	0	0	0	0	0	0	0	0	0	0	0	0	0	0	0	0	0	0	0	0	0	0	0	0	0
W	VEZT	chr12.94961765.G.A	0	FALSE	0.107595	0.116745	0.17334	0.151658	0.08988	0.066511	0	0	0	0	0	0	0	0	0	0	0	0	0	0	0	0	0	0	0	0	0	0	0	0	0	0	0	0	0	0	0
W	VEZT	chr12.94962275.C.T	0	FALSE	0.081696	0.092648	0.066289	0.205526	0.064193	0.082925	0	0	0	0	0	0	0	0	0	0	0	0	0	0	0	0	0	0	0	0	0	0	0	0	0	0	0	0	0	0	0
W	VEZT	chr12.94962428.G.A	0	FALSE	0.079693	0.069139	0.063663	0.210182	0.064141	0.08268	0	0	0	0	0	0	0	0	0	0	0	0	0	0	0	0	0	0	0	0	0	0	0	0	0	0	0	0	0	0	0
W	VEZT	chr12.94964488.A.G	0	FALSE	0.117955	0.05311	0.093952	0.052924	0.137677	0.143251	0	0	0	0	0	0	0	0	0	0	0	0	0	0	0	0	0	0	0	0	0	0	0	0	0	0	0	0	0	0	0
W	VEZT	chr12.94965249.G.A	0	FALSE	0.082667	0.068483	0.063624	0.202599	0.065814	0.081884	0	0	0	0	0	0	0	0	0	0	0	0	0	0	0	0	0	0	0	0	0	0	0	0	0	0	0	0	0	0	0
W	VEZT	chr12.94965570.G.A	0	FALSE	0.121241	0.121333	0.105415	0.203099	0.111049	0.130451	0	0	0	0	0	0	0	0	0	0	0	0	0	0	0	0	0	0	0	0	0	0	0	0	0	0	0	0	0	0	0
W	VEZT	chr12.94965937.A.G	0	FALSE	0.104444	0.108119	0.16517	0.243165	0.078747	0.075024	0	0	0	0	0	0	0	0	0	0	0	0	0	0	0	0	0	0	0	0	0	0	0	0	0	0	0	0	0	0	0
W	VEZT	chr12.94966933.G.A	0	FALSE	0.112447	0.117402	0.186853	0.172555	0.090621	0.137371	0	0	0	0	0	0	0	0	0	0	0	0	0	0	0	0	0	0	0	0	0	0	0	0	0	0	0	0	0	0	0
W	VEZT	chr12.94967205.C.T	0	FALSE	0.312325	0.319661	0.314184	0.252403	0.325092	0.313205	0	0	0	0	0	0	0	0	0	0	0	0	0	0	0	0	0	0	0	0	0	0	0	0	0	0	0	0	0	0	0
W	VEZT	chr12.94967688.A.T	0	FALSE	0.312392	0.319773	0.314236	0.252914	0.32505	0.313388	0	0	0	0	0	0	0	0	0	0	0	0	0	0	0	0	0	0	0	0	0	0	0	0	0	0	0	0	0	0	0
W	VEZT	chr12.94967834.C.T	0	FALSE	0.270074	0.215912	0.269347	0.248801	0.282315	0.265862	0	0	0	0	0	0	0	0	0	0	0	0	0	0	0	0	0	0	0	0	0	0	0	0	0	0	0	0	0	0	0
W	VEZT	chr12.94967920.C.A	0	FALSE	0.312454	0.319737	0.314221	0.25316	0.32509	0.313388	0	0	0	0	0	0	0	0	0	0	0	0	0	0	0	0	0	0	0	0	0	0	0	0	0	0	0	0	0	0	0
W	VEZT	chr12.94968095.G.A	0	FALSE	0.021412	0.016357	0.026076	0.015735	0.022509	0.056039	0	0	0	0	0	0	0	0	0	0	0	0	0	0	0	0	0	0	0	0	0	0	0	0	0	0	0	0	0	0	0
W	VEZT	chr12.94968791.T.C	0	FALSE	0.276587	0.225932	0.269852	0.249628	0.290228	0.266107	0	0	0	0	0	0	0	0	0	0	0	0	0	0	0	0	0	0	0	0	0	0	0	0	0	0	0	0	0	0	0
W	VEZT	chr12.94969111.T.A	0	FALSE	0.342816	0.198426	0.337158	0.415901	0.352386	0.324718	0	0	0	0	0	0	0	0	0	0	0	0	0	0	0	0	0	0	0	0	0	0	0	0	0	0	0	0	0	0	0
W	VEZT	chr12.94969242.G.C	0	FALSE	0.303619	0.237914	0.304944	0.249719	0.324639	0.31204	0	0	0	0	0	0	0	0	0	0	0	0	0	0	0	0	0	0	0	0	0	0	0	0	0	0	0	0	0	0	0
W	VEZT	chr12.94969267.T.C	0	FALSE	0.304376	0.236578	0.304977	0.249713	0.325803	0.31204	0	0	0	0	0	0	0	0	0	0	0	0	0	0	0	0	0	0	0	0	0	0	0	0	0	0	0	0	0	0	0
W	VEZT	chr12.94969318.A.G	0	FALSE	0.024422	0.063316	0.032018	0.012386	0.025318	0.058119	0	0	0	0	0	0	0	0	0	0	0	0	0	0	0	0	0	0	0	0	0	0	0	0	0	0	0	0	0	0	0
W	VEZT	chr12.94970023.G.A	0	FALSE	0.057664	0.07217	0.062856	0.01339	0.06504	0.102401	0	0	0	0	0	0	0	0	0	0	0	0	0	0	0	0	0	0	0	0	0	0	0	0	0	0	0	0	0	0	0
W	VEZT	chr12.94970233.C.T	0	FALSE	0.083127	0.269309	0.068652	0.008224	0.060073	0.115262	0	0	0	0	0	0	0	0	0	0	0	0	0	0	0	0	0	0	0	0	0	0	0	0	0	0	0	0	0	0	0
W	VEZT	chr12.94972023.T.C	0	FALSE	0.270307	0.215929	0.270164	0.248848	0.282563	0.266291	0	0	0	0	0	0	0	0	0	0	0	0	0	0	0	0	0	0	0	0	0	0	0	0	0	0	0	0	0	0	0
W	VEZT	chr12.94972060.C.T	0	FALSE	0.271541	0.229305	0.273522	0.247716	0.282554	0.266291	0	0	0	0	0	0	0	0	0	0	0	0	0	0	0	0	0	0	0	0	0	0	0	0	0	0	0	0	0	0	0
W	VEZT	chr12.94972782.A.C	0	FALSE	0.090522	0.06318	0.156571	0.16493	0.0697	0.085865	0	0	0	0	0	0	0	0	0	0	0	0	0	0	0	0	0	0	0	0	0	0	0	0	0	0	0	0	0	0	0
W	VEZT	chr12.94972829.T.C	0	FALSE	0.088341	0.06003	0.156561	0.165204	0.067918	0.085865	0	0	0	0	0	0	0	0	0	0	0	0	0	0	0	0	0	0	0	0	0	0	0	0	0	0	0	0	0	0	0
W	VEZT	chr12.94973872.C.A	0	FALSE	0.343834	0.208734	0.338257	0.415652	0.352346	0.325515	0	0	0	0	0	0	0	0	0	0	0	0	0	0	0	0	0	0	0	0	0	0	0	0	0	0	0	0	0	0	0
W	VEZT	chr12.94973946.C.T	0	FALSE	0.354031	0.278967	0.35966	0.416555	0.354898	0.331394	0	0	0	0	0	0	0	0	0	0	0	0	0	0	0	0	0	0	0	0	0	0	0	0	0	0	0	0	0	0	0
W	VEZT	chr12.94974387.A.G	0	FALSE	0.088211	0.059833	0.156566	0.164936	0.067816	0.085804	0	0	0	0	0	0	0	0	0	0	0	0	0	0	0	0	0	0	0	0	0	0	0	0	0	0	0	0	0	0	0
W	VEZT	chr12.94974401.G.A	0	FALSE	0.342703	0.198523	0.337059	0.415723	0.352249	0.324963	0	0	0	0	0	0	0	0	0	0	0	0	0	0	0	0	0	0	0	0	0	0	0	0	0	0	0	0	0	0	0
W	VEZT	chr12.94974463.C.A	0	FALSE	0.270061	0.21582	0.269937	0.247725	0.2825	0.266169	0	0	0	0	0	0	0	0	0	0	0	0	0	0	0	0	0	0	0	0	0	0	0	0	0	0	0	0	0	0	0
W	VEZT	chr12.94974618.G.A	0	FALSE	0.250918	0.136485	0.266299	0.413918	0.241924	0.22832	0	0	0	0	0	0	0	0	0	0	0	0	0	0	0	0	0	0	0	0	0	0	0	0	0	0	0	0	0	0	0
W	VEZT	chr12.94975639.T.A	0	FALSE	0.082889	0.267703	0.068586	0.008224	0.059997	0.11514	0	0	0	0	0	0	0	0	0	0	0	0	0	0	0	0	0	0	0	0	0	0	0	0	0	0	0	0	0	0	0
W	VEZT	chr12.94975947.G.A	0	FALSE	0.087894	0.054074	0.155181	0.164915	0.06733	0.085681	0	0	0	0	0	0	0	0	0	0	0	0	0	0	0	0	0	0	0	0	0	0	0	0	0	0	0	0	0	0	0
W	VEZT	chr12.94976140.G.A	0	FALSE	0.423432	0.37399	0.499797	0.443457	0.41786	0.456639	0	0	0	0	0	0	0	0	0	0	0	0	0	0	0	0	0	0	0	0	0	0	0	0	0	0	0	0	0	0	0
W	VEZT	chr12.94976250.C.T	0	FALSE	0.270051	0.21589	0.26992	0.247724	0.282477	0.266168	0	0	0	0	0	0	0	0	0	0	0	0	0	0	0	0	0	0	0	0	0	0	0	0	0	0	0	0	0	0	0
W	VEZT	chr12.94976462.C.T	0	FALSE	0.0611	0.011548	0.047597	0.13722	0.057597	0.066022	0	0	0	0	0	0	0	0	0	0	0	0	0	0	0	0	0	0	0	0	0	0	0	0	0	0	0	0	0	0	0
W	VEZT	chr12.94976669.T.C	0	FALSE	0.081733	0.268626	0.068736	0.008224	0.05978	0.115201	0	0	0	0	0	0	0	0	0	0	0	0	0	0	0	0	0	0	0	0	0	0	0	0	0	0	0	0	0	0	0
W	VEZT	chr12.94976739.G.A	0	FALSE	0.271041	0.214966	0.269967	0.247732	0.28381	0.266168	0	0	0	0	0	0	0	0	0	0	0	0	0	0	0	0	0	0	0	0	0	0	0	0	0	0	0	0	0	0	0
W	VEZT	chr12.94977482.A.C	0	FALSE	0.090265	0.252721	0.068608	0.008224	0.052772	0.109959	0	0	0	0	0	0	0	0	0	0	0	0	0	0	0	0	0	0	0	0	0	0	0	0	0	0	0	0	0	0	0
W	VEZT	chr12.94977503.A.C	0	FALSE	0.343656	0.498966	0.342741	0.254461	0.343158	0.382288	0	0	0	0	0	0	0	0	0	0	0	0	0	0	0	0	0	0	0	0	0	0	0	0	0	0	0	0	0	0	0
W	VEZT	chr12.94977622.G.C	0	FALSE	0.087925	0.059155	0.155431	0.164751	0.067638	0.08562	0	0	0	0	0	0	0	0	0	0	0	0	0	0	0	0	0	0	0	0	0	0	0	0	0	0	0	0	0	0	0
W	VEZT	chr12.94979999.G.A	0	FALSE	0.083203	0.269234	0.068697	0.008224	0.060175	0.11514	0	0	0	0	0	0	0	0	0	0	0	0	0	0	0	0	0	0	0	0	0	0	0	0	0	0	0	0	0	0	0
W	VEZT	chr12.94980484.C.T	0	FALSE	0.088333	0.059933	0.156665	0.164986	0.067961	0.085864	0	0	0	0	0	0	0	0	0	0	0	0	0	0	0	0	0	0	0	0	0	0	0	0	0	0	0	0	0	0	0
W	VEZT	chr12.94980673.A.C	0	FALSE	0.057419	0.069275	0.062635	0.013269	0.065112	0.102462	0	0	0	0	0	0	0	0	0	0	0	0	0	0	0	0	0	0	0	0	0	0	0	0	0	0	0	0	0	0	0
W	VEZT	chr12.94980739.T.C	0	FALSE	0.088271	0.059902	0.156575	0.164994	0.06788	0.085864	0	0	0	0	0	0	0	0	0	0	0	0	0	0	0	0	0	0	0	0	0	0	0	0	0	0	0	0	0	0	0
W	VEZT	chr12.94980768.C.T	0	FALSE	0.347178	0.199114	0.33715	0.415846	0.352041	0.325147	0	0	0	0	0	0	0	0	0	0	0	0	0	0	0	0	0	0	0	0	0	0	0	0	0	0	0	0	0	0	0
W	VEZT	chr12.94981341.C.T	0	FALSE	0.090578	0.059904	0.156609	0.179754	0.067837	0.085864	0	0	0	0	0	0	0	0	0	0	0	0	0	0	0	0	0	0	0	0	0	0	0	0	0	0	0	0	0	0	0
W	VEZT	chr12.94981380.C.T	0	FALSE	0.057425	0.069215	0.062679	0.013341	0.065108	0.102462	0	0	0	0	0	0	0	0	0	0	0	0	0	0	0	0	0	0	0	0	0	0	0	0	0	0	0	0	0	0	0
W	VEZT	chr12.94981692.A.G	0	FALSE	0.083025	0.267657	0.068673	0.008224	0.060164	0.115201	0	0	0	0	0	0	0	0	0	0	0	0	0	0	0	0	0	0	0	0	0	0	0	0	0	0	0	0	0	0	0
W	VEZT	chr12.94981942.G.A	0	FALSE	0.057412	0.069197	0.06262	0.013284	0.06511	0.102462	0	0	0	0	0	0	0	0	0	0	0	0	0	0	0	0	0	0	0	0	0	0	0	0	0	0	0	0	0	0	0
W	VEZT	chr12.94981997.A.G	0	FALSE	0.269297	0.22928	0.273537	0.232724	0.282739	0.266536	0	0	0	0	0	0	0	0	0	0	0	0	0	0	0	0	0	0	0	0	0	0	0	0	0	0	0	0	0	0	0
W	VEZT	chr12.94982688.C.T	0	FALSE	0.40264	0.421654	0.405515	0.270423	0.408862	0.485056	0	0	0	0	0	0	0	0	0	0	0	0	0	0	0	0	0	0	0	0	0	0	0	0	0	0	0	0	0	0	0
W	VEZT	chr12.94982731.C.T	0	FALSE	0.05753	0.069364	0.062643	0.013338	0.065247	0.102401	0	0	0	0	0	0	0	0	0	0	0	0	0	0	0	0	0	0	0	0	0	0	0	0	0	0	0	0	0	0	0
W	VEZT	chr12.94983519.C.T	0	FALSE	0.346576	0.197532	0.337005	0.413746	0.351873	0.324718	0	0	0	0	0	0	0	0	0	0	0	0	0	0	0	0	0	0	0	0	0	0	0	0	0	0	0	0	0	0	0
W	VEZT	chr12.94983714.T.C	0	FALSE	0.402663	0.421518	0.405474	0.270419	0.408882	0.485117	0	0	0	0	0	0	0	0	0	0	0	0	0	0	0	0	0	0	0	0	0	0	0	0	0	0	0	0	0	0	0
W	VEZT	chr12.94984162.T.C	0	FALSE	0.450309	0.291656	0.498471	0.403555	0.428489	0.411869	0	0	0	0	0	0	0	0	0	0	0	0	0	0	0	0	0	0	0	0	0	0	0	0	0	0	0	0	0	0	0
W	VEZT	chr12.94984507.G.T	0	FALSE	0.441677	0.280097	0.497789	0.40475	0.422121	0.412604	0	0	0	0	0	0	0	0	0	0	0	0	0	0	0	0	0	0	0	0	0	0	0	0	0	0	0	0	0	0	0
W	VEZT	chr12.94985362.C.T	0	FALSE	0.090617	0.059853	0.156709	0.179709	0.06791	0.085191	0	0	0	0	0	0	0	0	0	0	0	0	0	0	0	0	0	0	0	0	0	0	0	0	0	0	0	0	0	0	0
W	VEZT	chr12.94985715.A.C	0	FALSE	0.104828	0.023683	0.059604	0.006271	0.131516	0.05757	0	0	0	0	0	0	0	0	0	0	0	0	0	0	0	0	0	0	0	0	0	0	0	0	0	0	0	0	0	0	0
W	VEZT	chr12.94986000.G.A	0	FALSE	0.057535	0.069426	0.062662	0.013331	0.065245	0.102401	0	0	0	0	0	0	0	0	0	0	0	0	0	0	0	0	0	0	0	0	0	0	0	0	0	0	0	0	0	0	0
W	VEZT	chr12.94986030.A.G	0	FALSE	0.083047	0.267764	0.06861	0.008224	0.060183	0.11514	0	0	0	0	0	0	0	0	0	0	0	0	0	0	0	0	0	0	0	0	0	0	0	0	0	0	0	0	0	0	0
W	VEZT	chr12.94986230.G.C	0	FALSE	0.402626	0.422318	0.405378	0.270555	0.408911	0.485057	0	0	0	0	0	0	0	0	0	0	0	0	0	0	0	0	0	0	0	0	0	0	0	0	0	0	0	0	0	0	0
W	VEZT	chr12.94986564.T.C	0	FALSE	0.269316	0.229372	0.273576	0.232757	0.282742	0.26672	0	0	0	0	0	0	0	0	0	0	0	0	0	0	0	0	0	0	0	0	0	0	0	0	0	0	0	0	0	0	0
W	VEZT	chr12.94986678.G.C	0	FALSE	0.057435	0.069271	0.062615	0.013331	0.065124	0.102462	0	0	0	0	0	0	0	0	0	0	0	0	0	0	0	0	0	0	0	0	0	0	0	0	0	0	0	0	0	0	0
W	VEZT	chr12.94987312.A.G	0	FALSE	0.090604	0.059803	0.156661	0.179937	0.067839	0.086048	0	0	0	0	0	0	0	0	0	0	0	0	0	0	0	0	0	0	0	0	0	0	0	0	0	0	0	0	0	0	0
W	VEZT	chr12.94987519.G.A	0	FALSE	0.090614	0.059814	0.156665	0.179941	0.06785	0.086109	0	0	0	0	0	0	0	0	0	0	0	0	0	0	0	0	0	0	0	0	0	0	0	0	0	0	0	0	0	0	0
W	VEZT	chr12.94987870.C.T	0	FALSE	0.347198	0.19869	0.338797	0.413975	0.3524	0.325943	0	0	0	0	0	0	0	0	0	0	0	0	0	0	0	0	0	0	0	0	0	0	0	0	0	0	0	0	0	0	0
W	VEZT	chr12.94988620.C.T	0	FALSE	0.347371	0.198178	0.337005	0.413916	0.351462	0.324718	0	0	0	0	0	0	0	0	0	0	0	0	0	0	0	0	0	0	0	0	0	0	0	0	0	0	0	0	0	0	0
W	VEZT	chr12.94988661.G.A	0	FALSE	0.091291	0.059684	0.159683	0.179826	0.067627	0.086048	0	0	0	0	0	0	0	0	0	0	0	0	0	0	0	0	0	0	0	0	0	0	0	0	0	0	0	0	0	0	0
W	VEZT	chr12.94988809.C.G	0	FALSE	0.402843	0.419785	0.405501	0.270435	0.408909	0.485118	0	0	0	0	0	0	0	0	0	0	0	0	0	0	0	0	0	0	0	0	0	0	0	0	0	0	0	0	0	0	0
W	VEZT	chr12.94988825.C.T	0	FALSE	0.350239	0.217023	0.344684	0.416155	0.353383	0.32582	0	0	0	0	0	0	0	0	0	0	0	0	0	0	0	0	0	0	0	0	0	0	0	0	0	0	0	0	0	0	0
W	VEZT	chr12.94988862.T.C	0	FALSE	0.090593	0.0598	0.156665	0.179833	0.067847	0.086048	0	0	0	0	0	0	0	0	0	0	0	0	0	0	0	0	0	0	0	0	0	0	0	0	0	0	0	0	0	0	0
W	VEZT	chr12.94989120.T.C	0	FALSE	0.090595	0.059803	0.156662	0.179813	0.067855	0.086048	0	0	0	0	0	0	0	0	0	0	0	0	0	0	0	0	0	0	0	0	0	0	0	0	0	0	0	0	0	0	0
W	VEZT	chr12.94989395.A.G	0	FALSE	0.09059	0.0598	0.156687	0.179807	0.067847	0.086048	0	0	0	0	0	0	0	0	0	0	0	0	0	0	0	0	0	0	0	0	0	0	0	0	0	0	0	0	0	0	0
W	VEZT	chr12.94989674.T.C	0	FALSE	0.349245	0.206765	0.343617	0.416121	0.35339	0.32582	0	0	0	0	0	0	0	0	0	0	0	0	0	0	0	0	0	0	0	0	0	0	0	0	0	0	0	0	0	0	0
W	VEZT	chr12.94990261.A.G	0	FALSE	0.280438	0.136576	0.314422	0.410981	0.26087	0.248714	0	0	0	0	0	0	0	0	0	0	0	0	0	0	0	0	0	0	0	0	0	0	0	0	0	0	0	0	0	0	0
W	VEZT	chr12.94990427.G.A	0	FALSE	0.090692	0.059813	0.156688	0.179838	0.067987	0.08611	0	0	0	0	0	0	0	0	0	0	0	0	0	0	0	0	0	0	0	0	0	0	0	0	0	0	0	0	0	0	0
W	VEZT	chr12.94990626.T.C	0	FALSE	0.269388	0.229309	0.273705	0.2328	0.282832	0.266781	0	0	0	0	0	0	0	0	0	0	0	0	0	0	0	0	0	0	0	0	0	0	0	0	0	0	0	0	0	0	0
W	VEZT	chr12.94991627.T.C	0	FALSE	0.441562	0.281148	0.498422	0.404732	0.421873	0.411992	0	0	0	0	0	0	0	0	0	0	0	0	0	0	0	0	0	0	0	0	0	0	0	0	0	0	0	0	0	0	0
W	VEZT	chr12.94992195.A.G	0	FALSE	0.441341	0.278615	0.498437	0.404694	0.421876	0.412114	0	0	0	0	0	0	0	0	0	0	0	0	0	0	0	0	0	0	0	0	0	0	0	0	0	0	0	0	0	0	0
W	VEZT	chr12.94992934.T.C	0	FALSE	0.057412	0.06903	0.062637	0.013273	0.065132	0.102585	0	0	0	0	0	0	0	0	0	0	0	0	0	0	0	0	0	0	0	0	0	0	0	0	0	0	0	0	0	0	0
W	VEZT	chr12.94992945.G.A	0	FALSE	0.350225	0.216913	0.344681	0.416005	0.353409	0.326065	0	0	0	0	0	0	0	0	0	0	0	0	0	0	0	0	0	0	0	0	0	0	0	0	0	0	0	0	0	0	0
W	VEZT	chr12.94993015.G.A	0	FALSE	0.352543	0.207437	0.336935	0.414678	0.357997	0.324902	0	0	0	0	0	0	0	0	0	0	0	0	0	0	0	0	0	0	0	0	0	0	0	0	0	0	0	0	0	0	0
W	VEZT	chr12.94993587.T.C	0	FALSE	0.455593	0.259573	0.480841	0.403326	0.413605	0.379548	0	0	0	0	0	0	0	0	0	0	0	0	0	0	0	0	0	0	0	0	0	0	0	0	0	0	0	0	0	0	0
W	VEZT	chr12.94993760.A.C	0	FALSE	0.4265	0.278329	0.495583	0.404565	0.396055	0.394537	0	0	0	0	0	0	0	0	0	0	0	0	0	0	0	0	0	0	0	0	0	0	0	0	0	0	0	0	0	0	0
W	VEZT	chr12.94993766.C.T	0	FALSE	0.422628	0.414442	0.429021	0.272138	0.43443	0.492161	0	0	0	0	0	0	0	0	0	0	0	0	0	0	0	0	0	0	0	0	0	0	0	0	0	0	0	0	0	0	0
W	VEZT	chr12.94993780.C.T	0	FALSE	0.360357	0.494751	0.353372	0.254398	0.365949	0.401274	0	0	0	0	0	0	0	0	0	0	0	0	0	0	0	0	0	0	0	0	0	0	0	0	0	0	0	0	0	0	0
W	VEZT	chr12.94993980.C.T	0	FALSE	0.425374	0.276501	0.492629	0.404163	0.399611	0.393863	0	0	0	0	0	0	0	0	0	0	0	0	0	0	0	0	0	0	0	0	0	0	0	0	0	0	0	0	0	0	0
W	VEZT	chr12.94994008.C.T	0	FALSE	0.077626	0.030962	0.147772	0.089251	0.074828	0.150539	0	0	0	0	0	0	0	0	0	0	0	0	0	0	0	0	0	0	0	0	0	0	0	0	0	0	0	0	0	0	0
W	VEZT	chr12.94994408.C.T	0	FALSE	0.084116	0.280403	0.068358	0.008145	0.060749	0.114772	0	0	0	0	0	0	0	0	0	0	0	0	0	0	0	0	0	0	0	0	0	0	0	0	0	0	0	0	0	0	0
W	VEZT	chr12.94995067.T.C	0	FALSE	0.243958	0.133195	0.257553	0.408911	0.219434	0.210374	0	0	0	0	0	0	0	0	0	0	0	0	0	0	0	0	0	0	0	0	0	0	0	0	0	0	0	0	0	0	0
W	VEZT	chr12.94995457.G.C	0	FALSE	0.057583	0.070108	0.061545	0.014054	0.065158	0.102707	0	0	0	0	0	0	0	0	0	0	0	0	0	0	0	0	0	0	0	0	0	0	0	0	0	0	0	0	0	0	0
W	VEZT	chr12.94996237.A.G	0	FALSE	0.418715	0.419414	0.41436	0.270769	0.431074	0.496693	0	0	0	0	0	0	0	0	0	0	0	0	0	0	0	0	0	0	0	0	0	0	0	0	0	0	0	0	0	0	0
W	VEZT	chr12.94996602.G.A	0	FALSE	0.334779	0.217567	0.336734	0.416018	0.331565	0.308243	0	0	0	0	0	0	0	0	0	0	0	0	0	0	0	0	0	0	0	0	0	0	0	0	0	0	0	0	0	0	0
W	VEZT	chr12.94997034.G.T	0	FALSE	0.283612	0.219273	0.278615	0.231219	0.304775	0.284419	0	0	0	0	0	0	0	0	0	0	0	0	0	0	0	0	0	0	0	0	0	0	0	0	0	0	0	0	0	0	0
W	VEZT	chr12.94997164.G.T	0	FALSE	0.418686	0.420272	0.414627	0.270702	0.431138	0.496876	0	0	0	0	0	0	0	0	0	0	0	0	0	0	0	0	0	0	0	0	0	0	0	0	0	0	0	0	0	0	0
W	VEZT	chr12.94997166.C.T	0	FALSE	0.090936	0.059531	0.156674	0.179325	0.067535	0.085804	0	0	0	0	0	0	0	0	0	0	0	0	0	0	0	0	0	0	0	0	0	0	0	0	0	0	0	0	0	0	0
W	VEZT	chr12.94997192.C.T	0	FALSE	0.084324	0.294875	0.068691	0.008224	0.059812	0.118058	0	0	0	0	0	0	0	0	0	0	0	0	0	0	0	0	0	0	0	0	0	0	0	0	0	0	0	0	0	0	0
W	VEZT	chr12.94997236.C.T	0	FALSE	0.434256	0.290534	0.49276	0.403034	0.405797	0.394047	0	0	0	0	0	0	0	0	0	0	0	0	0	0	0	0	0	0	0	0	0	0	0	0	0	0	0	0	0	0	0
W	VEZT	chr12.94997321.G.A	0	FALSE	0.4256	0.27813	0.492687	0.404215	0.399732	0.393986	0	0	0	0	0	0	0	0	0	0	0	0	0	0	0	0	0	0	0	0	0	0	0	0	0	0	0	0	0	0	0
W	VEZT	chr12.94997609.C.T	0	FALSE	0.085291	0.058556	0.154068	0.176992	0.061144	0.084272	0	0	0	0	0	0	0	0	0	0	0	0	0	0	0	0	0	0	0	0	0	0	0	0	0	0	0	0	0	0	0
W	VEZT	chr12.94997676.C.T	0	FALSE	0.090483	0.059702	0.156652	0.179465	0.067788	0.085804	0	0	0	0	0	0	0	0	0	0	0	0	0	0	0	0	0	0	0	0	0	0	0	0	0	0	0	0	0	0	0
W	VEZT	chr12.94997907.C.T	0	FALSE	0.243757	0.132731	0.257404	0.407933	0.219451	0.20964	0	0	0	0	0	0	0	0	0	0	0	0	0	0	0	0	0	0	0	0	0	0	0	0	0	0	0	0	0	0	0
W	VEZT	chr12.94998100.A.G	0	FALSE	0.441754	0.281609	0.498441	0.403885	0.421898	0.412236	0	0	0	0	0	0	0	0	0	0	0	0	0	0	0	0	0	0	0	0	0	0	0	0	0	0	0	0	0	0	0
W	VEZT	chr12.94998378.C.T	0	FALSE	0.425483	0.277747	0.492724	0.404209	0.399607	0.393863	0	0	0	0	0	0	0	0	0	0	0	0	0	0	0	0	0	0	0	0	0	0	0	0	0	0	0	0	0	0	0
W	VEZT	chr12.94998875.A.G	0	FALSE	0.440894	0.281325	0.499946	0.403562	0.420737	0.412114	0	0	0	0	0	0	0	0	0	0	0	0	0	0	0	0	0	0	0	0	0	0	0	0	0	0	0	0	0	0	0
W	VEZT	chr12.94998882.C.G	0	FALSE	0.174945	0.03656	0.104011	0.135674	0.206141	0.112506	0	0	0	0	0	0	0	0	0	0	0	0	0	0	0	0	0	0	0	0	0	0	0	0	0	0	0	0	0	0	0
W	VEZT	chr12.94998884.A.G	0	FALSE	0.260735	0.136366	0.266519	0.411111	0.242119	0.228135	0	0	0	0	0	0	0	0	0	0	0	0	0	0	0	0	0	0	0	0	0	0	0	0	0	0	0	0	0	0	0
W	VEZT	chr12.94999620.C.T	0	FALSE	0.418561	0.42008	0.413962	0.270696	0.430996	0.497183	0	0	0	0	0	0	0	0	0	0	0	0	0	0	0	0	0	0	0	0	0	0	0	0	0	0	0	0	0	0	0
W	VEZT	chr12.94999969.T.C	0	FALSE	0.425521	0.277799	0.492899	0.404224	0.399616	0.396313	0	0	0	0	0	0	0	0	0	0	0	0	0	0	0	0	0	0	0	0	0	0	0	0	0	0	0	0	0	0	0
W	VEZT	chr12.95000157.G.A	0	FALSE	0.05709	0.065956	0.061228	0.01391	0.065075	0.100319	0	0	0	0	0	0	0	0	0	0	0	0	0	0	0	0	0	0	0	0	0	0	0	0	0	0	0	0	0	0	0
W	VEZT	chr12.95000199.A.G	0	FALSE	0.337886	0.251287	0.340164	0.415727	0.331377	0.310939	0	0	0	0	0	0	0	0	0	0	0	0	0	0	0	0	0	0	0	0	0	0	0	0	0	0	0	0	0	0	0
W	VEZT	chr12.95000223.G.A	0	FALSE	0.334441	0.217462	0.336099	0.415549	0.331226	0.310387	0	0	0	0	0	0	0	0	0	0	0	0	0	0	0	0	0	0	0	0	0	0	0	0	0	0	0	0	0	0	0
W	VEZT	chr12.95000254.T.C	0	FALSE	0.090509	0.059486	0.156741	0.178846	0.067991	0.085803	0	0	0	0	0	0	0	0	0	0	0	0	0	0	0	0	0	0	0	0	0	0	0	0	0	0	0	0	0	0	0
W	VEZT	chr12.95000478.A.C	0	FALSE	0.083096	0.267984	0.068684	0.008224	0.06021	0.114956	0	0	0	0	0	0	0	0	0	0	0	0	0	0	0	0	0	0	0	0	0	0	0	0	0	0	0	0	0	0	0
W	VEZT	chr12.95000872.C.T	0	FALSE	0.418356	0.422364	0.413794	0.270854	0.430998	0.499081	0	0	0	0	0	0	0	0	0	0	0	0	0	0	0	0	0	0	0	0	0	0	0	0	0	0	0	0	0	0	0
W	VEZT	chr12.95001799.G.A	0	FALSE	0.281736	0.167696	0.271932	0.237206	0.305489	0.281786	0	0	0	0	0	0	0	0	0	0	0	0	0	0	0	0	0	0	0	0	0	0	0	0	0	0	0	0	0	0	0
W	VEZT	chr12.95002351.A.G	0	FALSE	0.300886	0.277317	0.301013	0.357044	0.296614	0.253369	0	0	0	0	0	0	0	0	0	0	0	0	0	0	0	0	0	0	0	0	0	0	0	0	0	0	0	0	0	0	0
W	VEZT	chr12.95003130.C.A	0	FALSE	0.309472	0.212956	0.326745	0.370851	0.312304	0.283195	0	0	0	0	0	0	0	0	0	0	0	0	0	0	0	0	0	0	0	0	0	0	0	0	0	0	0	0	0	0	0
W	VEZT	chr12.95003256.C.T	0	FALSE	0.083195	0.267381	0.06924	0.008145	0.060355	0.11563	0	0	0	0	0	0	0	0	0	0	0	0	0	0	0	0	0	0	0	0	0	0	0	0	0	0	0	0	0	0	0
W	VEZT	chr12.95003499.G.T	0	FALSE	0.063146	0.024589	0.062901	0.021538	0.077557	0.116058	0	0	0	0	0	0	0	0	0	0	0	0	0	0	0	0	0	0	0	0	0	0	0	0	0	0	0	0	0	0	0
W	VEZT	chr12.95003868.G.T	0	FALSE	0.083086	0.266409	0.069127	0.008936	0.060347	0.116059	0	0	0	0	0	0	0	0	0	0	0	0	0	0	0	0	0	0	0	0	0	0	0	0	0	0	0	0	0	0	0
W	VEZT	chr12.95003981.C.T	0	FALSE	0.137925	0.086749	0.090956	0.154613	0.145691	0.094623	0	0	0	0	0	0	0	0	0	0	0	0	0	0	0	0	0	0	0	0	0	0	0	0	0	0	0	0	0	0	0
W	VEZT	chr12.95004383.G.T	0	FALSE	0.161813	0.176031	0.127561	0.143858	0.16618	0.143925	0	0	0	0	0	0	0	0	0	0	0	0	0	0	0	0	0	0	0	0	0	0	0	0	0	0	0	0	0	0	0
W	VEZT	chr12.95004496.A.T	0	FALSE	0.172445	0.171935	0.127244	0.164053	0.178807	0.160031	0	0	0	0	0	0	0	0	0	0	0	0	0	0	0	0	0	0	0	0	0	0	0	0	0	0	0	0	0	0	0
W	VEZT	chr12.95004664.G.A	0	FALSE	0.18079	0.181157	0.12723	0.163051	0.193082	0.160093	0	0	0	0	0	0	0	0	0	0	0	0	0	0	0	0	0	0	0	0	0	0	0	0	0	0	0	0	0	0	0
W	VEZT	chr12.95005516.T.C	0	FALSE	0.417449	0.301278	0.475202	0.471191	0.419634	0.441328	0	0	0	0	0	0	0	0	0	0	0	0	0	0	0	0	0	0	0	0	0	0	0	0	0	0	0	0	0	0	0
W	VEZT	chr12.95005582.C.T	0	FALSE	0.093034	0.057479	0.155863	0.177253	0.072315	0.09499	0	0	0	0	0	0	0	0	0	0	0	0	0	0	0	0	0	0	0	0	0	0	0	0	0	0	0	0	0	0	0
W	VEZT	chr12.95005679.C.T	0	FALSE	0.08305	0.266135	0.069129	0.009252	0.060336	0.116058	0	0	0	0	0	0	0	0	0	0	0	0	0	0	0	0	0	0	0	0	0	0	0	0	0	0	0	0	0	0	0
W	VEZT	chr12.95006504.G.A	0	FALSE	0.133341	0.028849	0.084	0.15927	0.146211	0.093704	0	0	0	0	0	0	0	0	0	0	0	0	0	0	0	0	0	0	0	0	0	0	0	0	0	0	0	0	0	0	0
W	VEZT	chr12.95006751.A.G	0	FALSE	0.177949	0.173201	0.129829	0.16658	0.185885	0.161196	0	0	0	0	0	0	0	0	0	0	0	0	0	0	0	0	0	0	0	0	0	0	0	0	0	0	0	0	0	0	0
W	VEZT	chr12.95006862.G.C	0	FALSE	0.178027	0.173228	0.129821	0.166573	0.185998	0.161196	0	0	0	0	0	0	0	0	0	0	0	0	0	0	0	0	0	0	0	0	0	0	0	0	0	0	0	0	0	0	0
W	VEZT	chr12.95007241.T.C	0	FALSE	0.07976	0.040713	0.151126	0.089804	0.076233	0.137494	0	0	0	0	0	0	0	0	0	0	0	0	0	0	0	0	0	0	0	0	0	0	0	0	0	0	0	0	0	0	0
W	VEZT	chr12.95007537.A.G	0	FALSE	0.036649	0.063915	0.035589	0.009301	0.039105	0.065838	0	0	0	0	0	0	0	0	0	0	0	0	0	0	0	0	0	0	0	0	0	0	0	0	0	0	0	0	0	0	0
W	VEZT	chr12.95008047.C.A	0	FALSE	0.178471	0.173097	0.128877	0.166804	0.186701	0.161257	0	0	0	0	0	0	0	0	0	0	0	0	0	0	0	0	0	0	0	0	0	0	0	0	0	0	0	0	0	0	0
W	VEZT	chr12.95008477.T.G	0	FALSE	0.031381	0.013552	0.029776	0.009224	0.038437	0.064919	0	0	0	0	0	0	0	0	0	0	0	0	0	0	0	0	0	0	0	0	0	0	0	0	0	0	0	0	0	0	0
W	VEZT	chr12.95009745.A.G	0	FALSE	0.133483	0.028845	0.084167	0.155812	0.147206	0.093888	0	0	0	0	0	0	0	0	0	0	0	0	0	0	0	0	0	0	0	0	0	0	0	0	0	0	0	0	0	0	0
W	VEZT	chr12.95010076.G.C	0	FALSE	0.084271	0.276243	0.070617	0.009331	0.060374	0.116365	0	0	0	0	0	0	0	0	0	0	0	0	0	0	0	0	0	0	0	0	0	0	0	0	0	0	0	0	0	0	0
W	VEZT	chr12.95010292.C.A	0	FALSE	0.083978	0.281619	0.07089	0.009252	0.059264	0.116977	0	0	0	0	0	0	0	0	0	0	0	0	0	0	0	0	0	0	0	0	0	0	0	0	0	0	0	0	0	0	0
W	VEZT	chr12.95010408.G.A	0	FALSE	0.262355	0.468622	0.211366	0.160625	0.263088	0.288155	0	0	0	0	0	0	0	0	0	0	0	0	0	0	0	0	0	0	0	0	0	0	0	0	0	0	0	0	0	0	0
W	VEZT	chr12.95010448.C.A	0	FALSE	0.03369	0.063899	0.033076	0.010246	0.032174	0.064919	0	0	0	0	0	0	0	0	0	0	0	0	0	0	0	0	0	0	0	0	0	0	0	0	0	0	0	0	0	0	0
W	VEZT	chr12.95011171.C.T	0	FALSE	0.192692	0.161383	0.151726	0.162656	0.208216	0.173975	0	0	0	0	0	0	0	0	0	0	0	0	0	0	0	0	0	0	0	0	0	0	0	0	0	0	0	0	0	0	0
W	VEZT	chr12.95011343.T.C	0	FALSE	0.182861	0.121617	0.135017	0.162849	0.20008	0.168055	0	0	0	0	0	0	0	0	0	0	0	0	0	0	0	0	0	0	0	0	0	0	0	0	0	0	0	0	0	0	0
W	VEZT	chr12.95011357.T.C	0	FALSE	0.079794	0.035383	0.144104	0.102968	0.075204	0.136269	0	0	0	0	0	0	0	0	0	0	0	0	0	0	0	0	0	0	0	0	0	0	0	0	0	0	0	0	0	0	0
W	VEZT	chr12.95011497.C.T	0	FALSE	0.148875	0.032638	0.096696	0.155377	0.168145	0.103503	0	0	0	0	0	0	0	0	0	0	0	0	0	0	0	0	0	0	0	0	0	0	0	0	0	0	0	0	0	0	0
W	VEZT	chr12.95011815.T.C	0	FALSE	0.195257	0.190134	0.144099	0.165547	0.207871	0.171056	0	0	0	0	0	0	0	0	0	0	0	0	0	0	0	0	0	0	0	0	0	0	0	0	0	0	0	0	0	0	0
W	VEZT	chr12.95012659.C.A	0	FALSE	0.148535	0.032482	0.095372	0.155074	0.167861	0.103442	0	0	0	0	0	0	0	0	0	0	0	0	0	0	0	0	0	0	0	0	0	0	0	0	0	0	0	0	0	0	0
W	VEZT	chr12.95013874.C.T	0	FALSE	0.187527	0.166964	0.138681	0.163056	0.200691	0.169157	0	0	0	0	0	0	0	0	0	0	0	0	0	0	0	0	0	0	0	0	0	0	0	0	0	0	0	0	0	0	0
W	VEZT	chr12.95014126.T.C	0	FALSE	0.188374	0.121078	0.13728	0.16531	0.207622	0.169647	0	0	0	0	0	0	0	0	0	0	0	0	0	0	0	0	0	0	0	0	0	0	0	0	0	0	0	0	0	0	0
W	VEZT	chr12.95017069.T.C	0	FALSE	0.196212	0.189238	0.144997	0.165514	0.20931	0.171607	0	0	0	0	0	0	0	0	0	0	0	0	0	0	0	0	0	0	0	0	0	0	0	0	0	0	0	0	0	0	0
W	VEZT	chr12.95017427.T.C	0	FALSE	0.193733	0.167182	0.142576	0.165475	0.208835	0.171056	0	0	0	0	0	0	0	0	0	0	0	0	0	0	0	0	0	0	0	0	0	0	0	0	0	0	0	0	0	0	0
W	VEZT	chr12.95017431.C.T	0	FALSE	0.193868	0.168935	0.142725	0.16548	0.208784	0.171056	0	0	0	0	0	0	0	0	0	0	0	0	0	0	0	0	0	0	0	0	0	0	0	0	0	0	0	0	0	0	0
W	VEZT	chr12.95017932.T.C	0	FALSE	0.196021	0.189163	0.145024	0.165511	0.209041	0.171362	0	0	0	0	0	0	0	0	0	0	0	0	0	0	0	0	0	0	0	0	0	0	0	0	0	0	0	0	0	0	0
W	VEZT	chr12.95017939.G.C	0	FALSE	0.195857	0.187372	0.144851	0.165501	0.209056	0.171362	0	0	0	0	0	0	0	0	0	0	0	0	0	0	0	0	0	0	0	0	0	0	0	0	0	0	0	0	0	0	0
W	VEZT	chr12.95019010.G.A	0	FALSE	0.037643	0.065145	0.037069	0.009281	0.04027	0.065532	0	0	0	0	0	0	0	0	0	0	0	0	0	0	0	0	0	0	0	0	0	0	0	0	0	0	0	0	0	0	0
W	VEZT	chr12.95019757.G.C	0	FALSE	0.149266	0.032645	0.096717	0.157039	0.168321	0.10436	0	0	0	0	0	0	0	0	0	0	0	0	0	0	0	0	0	0	0	0	0	0	0	0	0	0	0	0	0	0	0
W	VEZT	chr12.95019843.T.C	0	FALSE	0.189617	0.119425	0.138671	0.167217	0.209087	0.170321	0	0	0	0	0	0	0	0	0	0	0	0	0	0	0	0	0	0	0	0	0	0	0	0	0	0	0	0	0	0	0
W	VEZT	chr12.95021426.A.C	0	FALSE	0.288878	0.201105	0.289129	0.259298	0.304653	0.290238	0	0	0	0	0	0	0	0	0	0	0	0	0	0	0	0	0	0	0	0	0	0	0	0	0	0	0	0	0	0	0
W	VEZT	chr12.95024361.T.A	0	FALSE	0.079681	0.241594	0.066163	0.009015	0.059589	0.123407	0	0	0	0	0	0	0	0	0	0	0	0	0	0	0	0	0	0	0	0	0	0	0	0	0	0	0	0	0	0	0
W	VEZT	chr12.95025556.A.G	0	FALSE	0.195992	0.186786	0.144962	0.163896	0.209686	0.172036	0	0	0	0	0	0	0	0	0	0	0	0	0	0	0	0	0	0	0	0	0	0	0	0	0	0	0	0	0	0	0
W	VEZT	chr12.95025858.T.G	0	FALSE	0.195813	0.186728	0.144968	0.16391	0.209428	0.172036	0	0	0	0	0	0	0	0	0	0	0	0	0	0	0	0	0	0	0	0	0	0	0	0	0	0	0	0	0	0	0
W	VEZT	chr12.95026193.T.C	0	FALSE	0.195804	0.186713	0.144948	0.163854	0.209432	0.171974	0	0	0	0	0	0	0	0	0	0	0	0	0	0	0	0	0	0	0	0	0	0	0	0	0	0	0	0	0	0	0
W	VEZT	chr12.95026223.G.T	0	FALSE	0.080111	0.245279	0.066632	0.009015	0.05959	0.12353	0	0	0	0	0	0	0	0	0	0	0	0	0	0	0	0	0	0	0	0	0	0	0	0	0	0	0	0	0	0	0
W	VEZT	chr12.95026751.A.G	0	FALSE	0.404675	0.22265	0.458432	0.473999	0.412186	0.417565	0	0	0	0	0	0	0	0	0	0	0	0	0	0	0	0	0	0	0	0	0	0	0	0	0	0	0	0	0	0	0
W	VEZT	chr12.95027497.G.A	0	FALSE	0.029491	0.010935	0.02809	0.010351	0.033206	0.062776	0	0	0	0	0	0	0	0	0	0	0	0	0	0	0	0	0	0	0	0	0	0	0	0	0	0	0	0	0	0	0
W	VEZT	chr12.95028332.A.G	0	FALSE	0.14856	0.032705	0.09671	0.152097	0.168424	0.104483	0	0	0	0	0	0	0	0	0	0	0	0	0	0	0	0	0	0	0	0	0	0	0	0	0	0	0	0	0	0	0
W	VEZT	chr12.95028606.A.C	0	FALSE	0.032646	0.013498	0.031226	0.009283	0.040136	0.06449	0	0	0	0	0	0	0	0	0	0	0	0	0	0	0	0	0	0	0	0	0	0	0	0	0	0	0	0	0	0	0
W	VEZT	chr12.95028619.T.G	0	FALSE	0.080375	0.24762	0.066502	0.009015	0.05962	0.123591	0	0	0	0	0	0	0	0	0	0	0	0	0	0	0	0	0	0	0	0	0	0	0	0	0	0	0	0	0	0	0
W	VEZT	chr12.95029603.G.A	0	FALSE	0.079218	0.038468	0.146836	0.162065	0.058012	0.084579	0	0	0	0	0	0	0	0	0	0	0	0	0	0	0	0	0	0	0	0	0	0	0	0	0	0	0	0	0	0	0
W	VEZT	chr12.95029824.T.C	0	FALSE	0.036937	0.058098	0.036222	0.009317	0.040242	0.065348	0	0	0	0	0	0	0	0	0	0	0	0	0	0	0	0	0	0	0	0	0	0	0	0	0	0	0	0	0	0	0
W	VEZT	chr12.95032218.T.A	0	FALSE	0.281364	0.160567	0.271029	0.260347	0.301276	0.284419	0	0	0	0	0	0	0	0	0	0	0	0	0	0	0	0	0	0	0	0	0	0	0	0	0	0	0	0	0	0	0
W	VEZT	chr12.95032783.C.T	0	FALSE	0.037636	0.064984	0.037097	0.009305	0.040276	0.065287	0	0	0	0	0	0	0	0	0	0	0	0	0	0	0	0	0	0	0	0	0	0	0	0	0	0	0	0	0	0	0
W	VEZT	chr12.95033043.G.A	0	FALSE	0.078251	0.034948	0.146186	0.162461	0.058039	0.084395	0	0	0	0	0	0	0	0	0	0	0	0	0	0	0	0	0	0	0	0	0	0	0	0	0	0	0	0	0	0	0
W	VEZT	chr12.95035262.G.A	0	FALSE	0.080211	0.245413	0.066418	0.009015	0.059717	0.12353	0	0	0	0	0	0	0	0	0	0	0	0	0	0	0	0	0	0	0	0	0	0	0	0	0	0	0	0	0	0	0
W	VEZT	chr12.95035656.G.A	0	FALSE	0.289845	0.174916	0.272461	0.261552	0.309832	0.284358	0	0	0	0	0	0	0	0	0	0	0	0	0	0	0	0	0	0	0	0	0	0	0	0	0	0	0	0	0	0	0
W	VEZT	chr12.95036597.G.A	0	FALSE	0.033866	0.056885	0.033542	0.010397	0.033298	0.063572	0	0	0	0	0	0	0	0	0	0	0	0	0	0	0	0	0	0	0	0	0	0	0	0	0	0	0	0	0	0	0
W	VEZT	chr12.95036891.A.G	0	FALSE	0.080437	0.247504	0.066507	0.009015	0.059712	0.123653	0	0	0	0	0	0	0	0	0	0	0	0	0	0	0	0	0	0	0	0	0	0	0	0	0	0	0	0	0	0	0
W	VEZT	chr12.95037319.C.T	0	FALSE	0.147951	0.032501	0.095592	0.150065	0.168135	0.104238	0	0	0	0	0	0	0	0	0	0	0	0	0	0	0	0	0	0	0	0	0	0	0	0	0	0	0	0	0	0	0
W	VEZT	chr12.95038573.C.T	0	FALSE	0.037601	0.064908	0.037104	0.009303	0.040235	0.065287	0	0	0	0	0	0	0	0	0	0	0	0	0	0	0	0	0	0	0	0	0	0	0	0	0	0	0	0	0	0	0
W	VEZT	chr12.95039001.A.C	0	FALSE	0.032694	0.009494	0.030554	0.00928	0.040212	0.064429	0	0	0	0	0	0	0	0	0	0	0	0	0	0	0	0	0	0	0	0	0	0	0	0	0	0	0	0	0	0	0
W	VEZT	chr12.95039082.C.A	0	FALSE	0.037628	0.066929	0.037533	0.009416	0.039971	0.065287	0	0	0	0	0	0	0	0	0	0	0	0	0	0	0	0	0	0	0	0	0	0	0	0	0	0	0	0	0	0	0
W	VEZT	chr12.95039083.C.A	0	FALSE	0.036523	0.056864	0.035977	0.009302	0.039867	0.065287	0	0	0	0	0	0	0	0	0	0	0	0	0	0	0	0	0	0	0	0	0	0	0	0	0	0	0	0	0	0	0
W	VEZT	chr12.95039265.A.C	0	FALSE	0.080516	0.247896	0.066571	0.009015	0.059753	0.123592	0	0	0	0	0	0	0	0	0	0	0	0	0	0	0	0	0	0	0	0	0	0	0	0	0	0	0	0	0	0	0
W	VEZT	chr12.95040291.T.G	0	FALSE	0.03268	0.013404	0.031266	0.009283	0.040194	0.064306	0	0	0	0	0	0	0	0	0	0	0	0	0	0	0	0	0	0	0	0	0	0	0	0	0	0	0	0	0	0	0
W	VEZT	chr12.95040340.T.A	0	FALSE	0.264276	0.434057	0.211344	0.164819	0.269442	0.29526	0	0	0	0	0	0	0	0	0	0	0	0	0	0	0	0	0	0	0	0	0	0	0	0	0	0	0	0	0	0	0
W	VEZT	chr12.95040676.C.T	0	FALSE	0.081628	0.038826	0.14475	0.11786	0.075693	0.137432	0	0	0	0	0	0	0	0	0	0	0	0	0	0	0	0	0	0	0	0	0	0	0	0	0	0	0	0	0	0	0
W	VEZT	chr12.95041294.C.T	0	FALSE	0.195571	0.188426	0.143958	0.161854	0.209419	0.172035	0	0	0	0	0	0	0	0	0	0	0	0	0	0	0	0	0	0	0	0	0	0	0	0	0	0	0	0	0	0	0
W	VEZT	chr12.95042427.C.G	0	FALSE	0.148087	0.03266	0.096637	0.14847	0.168582	0.104544	0	0	0	0	0	0	0	0	0	0	0	0	0	0	0	0	0	0	0	0	0	0	0	0	0	0	0	0	0	0	0
W	VEZT	chr12.95042545.C.G	0	FALSE	0.147974	0.032614	0.096654	0.148473	0.168421	0.104544	0	0	0	0	0	0	0	0	0	0	0	0	0	0	0	0	0	0	0	0	0	0	0	0	0	0	0	0	0	0	0
W	VEZT	chr12.95043187.G.A	0	FALSE	0.280509	0.166014	0.26693	0.259946	0.299825	0.283439	0	0	0	0	0	0	0	0	0	0	0	0	0	0	0	0	0	0	0	0	0	0	0	0	0	0	0	0	0	0	0
W	VEZT	chr12.95043603.C.T	0	FALSE	0.194519	0.186287	0.142935	0.160019	0.208682	0.171729	0	0	0	0	0	0	0	0	0	0	0	0	0	0	0	0	0	0	0	0	0	0	0	0	0	0	0	0	0	0	0
W	VEZT	chr12.95043617.C.G	0	FALSE	0.194695	0.186185	0.142874	0.160009	0.208965	0.171484	0	0	0	0	0	0	0	0	0	0	0	0	0	0	0	0	0	0	0	0	0	0	0	0	0	0	0	0	0	0	0
W	VEZT	chr12.95043711.C.G	0	FALSE	0.036389	0.059971	0.040388	0.009318	0.043658	0.069705	0	0	0	0	0	0	0	0	0	0	0	0	0	0	0	0	0	0	0	0	0	0	0	0	0	0	0	0	0	0	0
W	VEZT	chr12.95043948.A.G	0	FALSE	0.037615	0.064759	0.037151	0.00931	0.040271	0.065225	0	0	0	0	0	0	0	0	0	0	0	0	0	0	0	0	0	0	0	0	0	0	0	0	0	0	0	0	0	0	0
W	VEZT	chr12.95044504.C.G	0	FALSE	0.284098	0.199522	0.271124	0.259397	0.300007	0.284052	0	0	0	0	0	0	0	0	0	0	0	0	0	0	0	0	0	0	0	0	0	0	0	0	0	0	0	0	0	0	0
W	VEZT	chr12.95046249.A.G	0	FALSE	0.080038	0.244507	0.06632	0.009015	0.059631	0.12353	0	0	0	0	0	0	0	0	0	0	0	0	0	0	0	0	0	0	0	0	0	0	0	0	0	0	0	0	0	0	0
W	VEZT	chr12.95047554.C.T	0	FALSE	0.038184	0.130489	0.040717	0.009239	0.032952	0.065287	0	0	0	0	0	0	0	0	0	0	0	0	0	0	0	0	0	0	0	0	0	0	0	0	0	0	0	0	0	0	0
W	VEZT	chr12.95047647.C.T	0	FALSE	0.028779	0.008056	0.027361	0.010397	0.032412	0.062714	0	0	0	0	0	0	0	0	0	0	0	0	0	0	0	0	0	0	0	0	0	0	0	0	0	0	0	0	0	0	0
W	VEZT	chr12.95047758.A.G	0	FALSE	0.039174	0.130546	0.040717	0.009239	0.033574	0.065287	0	0	0	0	0	0	0	0	0	0	0	0	0	0	0	0	0	0	0	0	0	0	0	0	0	0	0	0	0	0	0
W	VEZT	chr12.95048192.C.T	0	FALSE	0.033813	0.056588	0.033497	0.01042	0.033265	0.063694	0	0	0	0	0	0	0	0	0	0	0	0	0	0	0	0	0	0	0	0	0	0	0	0	0	0	0	0	0	0	0
W	VEZT	chr12.95048419.T.C	0	FALSE	0.027795	0.010912	0.028124	0.008953	0.033243	0.062959	0	0	0	0	0	0	0	0	0	0	0	0	0	0	0	0	0	0	0	0	0	0	0	0	0	0	0	0	0	0	0
W	VEZT	chr12.95048466.A.G	0	FALSE	0.202081	0.152694	0.125058	0.141365	0.224985	0.14668	0	0	0	0	0	0	0	0	0	0	0	0	0	0	0	0	0	0	0	0	0	0	0	0	0	0	0	0	0	0	0
W	VEZT	chr12.95048557.T.C	0	FALSE	0.148158	0.032508	0.095659	0.150503	0.16833	0.104177	0	0	0	0	0	0	0	0	0	0	0	0	0	0	0	0	0	0	0	0	0	0	0	0	0	0	0	0	0	0	0
W	VEZT	chr12.95048669.G.A	0	FALSE	0.089028	0.037059	0.15056	0.164993	0.068702	0.110791	0	0	0	0	0	0	0	0	0	0	0	0	0	0	0	0	0	0	0	0	0	0	0	0	0	0	0	0	0	0	0
W	VEZT	chr12.95049258.G.C	0	FALSE	0.126925	0.031467	0.094879	0.020174	0.167735	0.0945	0	0	0	0	0	0	0	0	0	0	0	0	0	0	0	0	0	0	0	0	0	0	0	0	0	0	0	0	0	0	0
W	VEZT	chr12.95049399.T.C	0	FALSE	0.039141	0.130498	0.040671	0.009239	0.033534	0.065409	0	0	0	0	0	0	0	0	0	0	0	0	0	0	0	0	0	0	0	0	0	0	0	0	0	0	0	0	0	0	0
W	VEZT	chr12.95049713.A.G	0	FALSE	0.284131	0.199232	0.271103	0.259454	0.300087	0.283868	0	0	0	0	0	0	0	0	0	0	0	0	0	0	0	0	0	0	0	0	0	0	0	0	0	0	0	0	0	0	0
W	VEZT	chr12.95049756.C.A	0	FALSE	0.085219	0.036772	0.1504	0.165091	0.066735	0.110791	0	0	0	0	0	0	0	0	0	0	0	0	0	0	0	0	0	0	0	0	0	0	0	0	0	0	0	0	0	0	0
W	VEZT	chr12.95049947.G.A	0	FALSE	0.085247	0.036847	0.150411	0.165064	0.066769	0.110914	0	0	0	0	0	0	0	0	0	0	0	0	0	0	0	0	0	0	0	0	0	0	0	0	0	0	0	0	0	0	0
W	VEZT	chr12.95051130.T.C	0	FALSE	0.087724	0.040676	0.150928	0.16507	0.068672	0.110975	0	0	0	0	0	0	0	0	0	0	0	0	0	0	0	0	0	0	0	0	0	0	0	0	0	0	0	0	0	0	0
W	VEZT	chr12.95051272.T.A	0	FALSE	0.039139	0.130508	0.040673	0.009242	0.033531	0.065287	0	0	0	0	0	0	0	0	0	0	0	0	0	0	0	0	0	0	0	0	0	0	0	0	0	0	0	0	0	0	0
W	VEZT	chr12.95051446.G.A	0	FALSE	0.0392	0.130559	0.040673	0.009245	0.033612	0.065287	0	0	0	0	0	0	0	0	0	0	0	0	0	0	0	0	0	0	0	0	0	0	0	0	0	0	0	0	0	0	0
W	VEZT	chr12.95052475.G.C	0	FALSE	0.079838	0.242815	0.066185	0.009015	0.059622	0.123285	0	0	0	0	0	0	0	0	0	0	0	0	0	0	0	0	0	0	0	0	0	0	0	0	0	0	0	0	0	0	0
W	VEZT	chr12.95052512.A.G	0	FALSE	0.085658	0.037513	0.150737	0.167026	0.066797	0.111097	0	0	0	0	0	0	0	0	0	0	0	0	0	0	0	0	0	0	0	0	0	0	0	0	0	0	0	0	0	0	0
W	VEZT	chr12.95052848.T.C	0	FALSE	0.195724	0.18929	0.144309	0.16202	0.209463	0.171607	0	0	0	0	0	0	0	0	0	0	0	0	0	0	0	0	0	0	0	0	0	0	0	0	0	0	0	0	0	0	0
W	VEZT	chr12.95052985.T.C	0	FALSE	0.280865	0.165938	0.267714	0.259626	0.300291	0.284052	0	0	0	0	0	0	0	0	0	0	0	0	0	0	0	0	0	0	0	0	0	0	0	0	0	0	0	0	0	0	0
W	VEZT	chr12.95053752.C.T	0	FALSE	0.036889	0.053599	0.036214	0.00931	0.044454	0.065042	0	0	0	0	0	0	0	0	0	0	0	0	0	0	0	0	0	0	0	0	0	0	0	0	0	0	0	0	0	0	0
W	VEZT	chr12.95055675.C.T	0	FALSE	0.129505	0.032936	0.094892	0.020266	0.172263	0.0945	0	0	0	0	0	0	0	0	0	0	0	0	0	0	0	0	0	0	0	0	0	0	0	0	0	0	0	0	0	0	0
W	VEZT	chr12.95055794.A.C	0	FALSE	0.127089	0.031525	0.094883	0.020255	0.167949	0.0945	0	0	0	0	0	0	0	0	0	0	0	0	0	0	0	0	0	0	0	0	0	0	0	0	0	0	0	0	0	0	0
W	VEZT	chr12.95058752.C.G	0	FALSE	0.25814	0.432476	0.207441	0.160254	0.262081	0.293361	0	0	0	0	0	0	0	0	0	0	0	0	0	0	0	0	0	0	0	0	0	0	0	0	0	0	0	0	0	0	0
W	VEZT	chr12.95058773.C.T	0	FALSE	0.079827	0.242708	0.066189	0.009015	0.059622	0.123285	0	0	0	0	0	0	0	0	0	0	0	0	0	0	0	0	0	0	0	0	0	0	0	0	0	0	0	0	0	0	0
W	VEZT	chr12.95059078.G.A	0	FALSE	0.0852	0.036392	0.150315	0.16492	0.066802	0.110975	0	0	0	0	0	0	0	0	0	0	0	0	0	0	0	0	0	0	0	0	0	0	0	0	0	0	0	0	0	0	0
W	VEZT	chr12.95059471.C.T	0	FALSE	0.033837	0.056609	0.033496	0.010409	0.033298	0.063572	0	0	0	0	0	0	0	0	0	0	0	0	0	0	0	0	0	0	0	0	0	0	0	0	0	0	0	0	0	0	0
W	VEZT	chr12.95059475.G.A	0	FALSE	0.033671	0.055298	0.033318	0.010409	0.033263	0.063572	0	0	0	0	0	0	0	0	0	0	0	0	0	0	0	0	0	0	0	0	0	0	0	0	0	0	0	0	0	0	0
W	VEZT	chr12.95060275.C.T	0	FALSE	0.189402	0.18484	0.141004	0.15846	0.201919	0.16977	0	0	0	0	0	0	0	0	0	0	0	0	0	0	0	0	0	0	0	0	0	0	0	0	0	0	0	0	0	0	0
W	VEZT	chr12.95060526.G.C	0	FALSE	0.034559	0.063455	0.034409	0.010409	0.033283	0.063572	0	0	0	0	0	0	0	0	0	0	0	0	0	0	0	0	0	0	0	0	0	0	0	0	0	0	0	0	0	0	0
W	VEZT	chr12.95061385.G.C	0	FALSE	0.079473	0.239478	0.065986	0.009015	0.059628	0.123285	0	0	0	0	0	0	0	0	0	0	0	0	0	0	0	0	0	0	0	0	0	0	0	0	0	0	0	0	0	0	0
W	VEZT	chr12.95061716.C.T	0	FALSE	0.150487	0.056622	0.100641	0.149394	0.168345	0.104483	0	0	0	0	0	0	0	0	0	0	0	0	0	0	0	0	0	0	0	0	0	0	0	0	0	0	0	0	0	0	0
W	VEZT	chr12.95062240.G.A	0	FALSE	0.189476	0.184875	0.141057	0.158472	0.202018	0.169586	0	0	0	0	0	0	0	0	0	0	0	0	0	0	0	0	0	0	0	0	0	0	0	0	0	0	0	0	0	0	0
W	VEZT	chr12.95063516.T.C	0	FALSE	0.404685	0.25611	0.457367	0.472744	0.409751	0.41683	0	0	0	0	0	0	0	0	0	0	0	0	0	0	0	0	0	0	0	0	0	0	0	0	0	0	0	0	0	0	0
W	VEZT	chr12.95063758.A.G	0	FALSE	0.080374	0.035159	0.143733	0.118153	0.074509	0.137004	0	0	0	0	0	0	0	0	0	0	0	0	0	0	0	0	0	0	0	0	0	0	0	0	0	0	0	0	0	0	0
W	VEZT	chr12.95063955.G.A	0	FALSE	0.283379	0.19195	0.26967	0.2588	0.300244	0.283684	0	0	0	0	0	0	0	0	0	0	0	0	0	0	0	0	0	0	0	0	0	0	0	0	0	0	0	0	0	0	0
W	VEZT	chr12.95064946.A.G	0	FALSE	0.033814	0.056596	0.033525	0.010409	0.033265	0.063572	0	0	0	0	0	0	0	0	0	0	0	0	0	0	0	0	0	0	0	0	0	0	0	0	0	0	0	0	0	0	0
W	VEZT	chr12.95066822.A.G	0	FALSE	0.029144	0.007861	0.027368	0.010397	0.033027	0.062592	0	0	0	0	0	0	0	0	0	0	0	0	0	0	0	0	0	0	0	0	0	0	0	0	0	0	0	0	0	0	0
W	VEZT	chr12.95067004.A.G	0	FALSE	0.180792	0.163946	0.135784	0.15803	0.192795	0.168116	0	0	0	0	0	0	0	0	0	0	0	0	0	0	0	0	0	0	0	0	0	0	0	0	0	0	0	0	0	0	0
W	VEZT	chr12.95067006.G.C	0	FALSE	0.180762	0.163936	0.135792	0.157835	0.192793	0.168422	0	0	0	0	0	0	0	0	0	0	0	0	0	0	0	0	0	0	0	0	0	0	0	0	0	0	0	0	0	0	0
W	VEZT	chr12.95067581.T.A	0	FALSE	0.218549	0.290897	0.167013	0.150772	0.22938	0.228748	0	0	0	0	0	0	0	0	0	0	0	0	0	0	0	0	0	0	0	0	0	0	0	0	0	0	0	0	0	0	0
W	VEZT	chr12.95068794.C.T	0	FALSE	0.198904	0.152428	0.124786	0.139786	0.223047	0.146313	0	0	0	0	0	0	0	0	0	0	0	0	0	0	0	0	0	0	0	0	0	0	0	0	0	0	0	0	0	0	0
W	VEZT	chr12.95068917.C.T	0	FALSE	0.079271	0.235434	0.065495	0.009015	0.059957	0.123346	0	0	0	0	0	0	0	0	0	0	0	0	0	0	0	0	0	0	0	0	0	0	0	0	0	0	0	0	0	0	0
W	VEZT	chr12.95069963.T.C	0	FALSE	0.033205	0.056473	0.033497	0.01042	0.032685	0.063694	0	0	0	0	0	0	0	0	0	0	0	0	0	0	0	0	0	0	0	0	0	0	0	0	0	0	0	0	0	0	0
W	VEZT	chr12.95070927.C.T	0	FALSE	0.079336	0.238592	0.065705	0.009015	0.059602	0.123285	0	0	0	0	0	0	0	0	0	0	0	0	0	0	0	0	0	0	0	0	0	0	0	0	0	0	0	0	0	0	0
W	VEZT	chr12.95072434.A.G	0	FALSE	0.404523	0.243518	0.489019	0.474562	0.395342	0.435387	0	0	0	0	0	0	0	0	0	0	0	0	0	0	0	0	0	0	0	0	0	0	0	0	0	0	0	0	0	0	0
W	VEZT	chr12.95073122.C.T	0	FALSE	0.126297	0.031235	0.094609	0.019737	0.167104	0.093459	0	0	0	0	0	0	0	0	0	0	0	0	0	0	0	0	0	0	0	0	0	0	0	0	0	0	0	0	0	0	0
W	VEZT	chr12.95073578.T.C	0	FALSE	0.034354	0.054068	0.033925	0.010438	0.034283	0.064368	0	0	0	0	0	0	0	0	0	0	0	0	0	0	0	0	0	0	0	0	0	0	0	0	0	0	0	0	0	0	0
W	VEZT	chr12.95074452.C.A	0	FALSE	0.160018	0.165815	0.112606	0.13251	0.174992	0.105891	0	0	0	0	0	0	0	0	0	0	0	0	0	0	0	0	0	0	0	0	0	0	0	0	0	0	0	0	0	0	0
W	VEZT	chr12.95075692.G.A	0	FALSE	0.14826	0.02918	0.107204	0.13169	0.166541	0.095845	0	0	0	0	0	0	0	0	0	0	0	0	0	0	0	0	0	0	0	0	0	0	0	0	0	0	0	0	0	0	0
W	VEZT	chr12.95075693.G.A	0	FALSE	0.148365	0.029269	0.107126	0.131588	0.166714	0.095845	0	0	0	0	0	0	0	0	0	0	0	0	0	0	0	0	0	0	0	0	0	0	0	0	0	0	0	0	0	0	0
W	VEZT	chr12.95075694.T.C	0	FALSE	0.155188	0.02947	0.107155	0.147713	0.173319	0.102643	0	0	0	0	0	0	0	0	0	0	0	0	0	0	0	0	0	0	0	0	0	0	0	0	0	0	0	0	0	0	0
W	VEZT	chr12.95075697.G.A	0	FALSE	0.155337	0.029576	0.107215	0.14801	0.173409	0.102643	0	0	0	0	0	0	0	0	0	0	0	0	0	0	0	0	0	0	0	0	0	0	0	0	0	0	0	0	0	0	0
W	VEZT	chr12.95075838.T.A	0	FALSE	0.029413	0.012415	0.028599	0.010426	0.033308	0.063082	0	0	0	0	0	0	0	0	0	0	0	0	0	0	0	0	0	0	0	0	0	0	0	0	0	0	0	0	0	0	0
W	VEZT	chr12.95075873.C.A	0	FALSE	0.033516	0.052492	0.033098	0.01049	0.033432	0.063878	0	0	0	0	0	0	0	0	0	0	0	0	0	0	0	0	0	0	0	0	0	0	0	0	0	0	0	0	0	0	0
W	VEZT	chr12.95076368.A.C	0	FALSE	0.281846	0.162065	0.271274	0.258655	0.301942	0.285889	0	0	0	0	0	0	0	0	0	0	0	0	0	0	0	0	0	0	0	0	0	0	0	0	0	0	0	0	0	0	0
W	VEZT	chr12.95078167.C.T	0	FALSE	0.14725	0.032373	0.095709	0.149569	0.167239	0.103074	0	0	0	0	0	0	0	0	0	0	0	0	0	0	0	0	0	0	0	0	0	0	0	0	0	0	0	0	0	0	0
W	VEZT	chr12.95078313.G.A	0	FALSE	0.259133	0.409625	0.20426	0.159153	0.268898	0.292198	0	0	0	0	0	0	0	0	0	0	0	0	0	0	0	0	0	0	0	0	0	0	0	0	0	0	0	0	0	0	0
W	VEZT	chr12.95079409.T.C	0	FALSE	0.147744	0.032149	0.095732	0.149594	0.16731	0.103074	0	0	0	0	0	0	0	0	0	0	0	0	0	0	0	0	0	0	0	0	0	0	0	0	0	0	0	0	0	0	0
W	VEZT	chr12.95081643.C.T	0	FALSE	0.033314	0.050885	0.032952	0.010432	0.033392	0.063878	0	0	0	0	0	0	0	0	0	0	0	0	0	0	0	0	0	0	0	0	0	0	0	0	0	0	0	0	0	0	0
W	VEZT	chr12.95082530.G.A	0	FALSE	0.084825	0.033007	0.151533	0.165109	0.066556	0.109872	0	0	0	0	0	0	0	0	0	0	0	0	0	0	0	0	0	0	0	0	0	0	0	0	0	0	0	0	0	0	0
W	VEZT	chr12.95082775.T.C	0	FALSE	0.084964	0.033591	0.151595	0.165094	0.06668	0.109872	0	0	0	0	0	0	0	0	0	0	0	0	0	0	0	0	0	0	0	0	0	0	0	0	0	0	0	0	0	0	0
W	VEZT	chr12.95083404.A.G	0	FALSE	0.281165	0.170709	0.266353	0.258765	0.300328	0.283317	0	0	0	0	0	0	0	0	0	0	0	0	0	0	0	0	0	0	0	0	0	0	0	0	0	0	0	0	0	0	0
W	VEZT	chr12.95083498.A.G	0	FALSE	0.285032	0.206968	0.269388	0.258778	0.300557	0.283868	0	0	0	0	0	0	0	0	0	0	0	0	0	0	0	0	0	0	0	0	0	0	0	0	0	0	0	0	0	0	0
W	VEZT	chr12.95083652.A.G	0	FALSE	0.147434	0.032411	0.095686	0.150449	0.167302	0.103075	0	0	0	0	0	0	0	0	0	0	0	0	0	0	0	0	0	0	0	0	0	0	0	0	0	0	0	0	0	0	0
W	VEZT	chr12.95083875.A.G	0	FALSE	0.082666	0.253948	0.066561	0.009094	0.062397	0.124081	0	0	0	0	0	0	0	0	0	0	0	0	0	0	0	0	0	0	0	0	0	0	0	0	0	0	0	0	0	0	0
W	VEZT	chr12.95086146.G.A	0	FALSE	0.405472	0.263159	0.456888	0.472069	0.410047	0.416217	0	0	0	0	0	0	0	0	0	0	0	0	0	0	0	0	0	0	0	0	0	0	0	0	0	0	0	0	0	0	0
W	VEZT	chr12.95086617.G.C	0	FALSE	0.088547	0.25208	0.066397	0.009015	0.065049	0.124388	0	0	0	0	0	0	0	0	0	0	0	0	0	0	0	0	0	0	0	0	0	0	0	0	0	0	0	0	0	0	0
W	VEZT	chr12.95086748.A.G	0	FALSE	0.233724	0.388505	0.176344	0.152701	0.238204	0.229177	0	0	0	0	0	0	0	0	0	0	0	0	0	0	0	0	0	0	0	0	0	0	0	0	0	0	0	0	0	0	0
W	VEZT	chr12.95087725.C.T	0	FALSE	0.080529	0.035183	0.141433	0.117572	0.075022	0.136453	0	0	0	0	0	0	0	0	0	0	0	0	0	0	0	0	0	0	0	0	0	0	0	0	0	0	0	0	0	0	0
W	VEZT	chr12.95087962.T.C	0	FALSE	0.147391	0.032407	0.095739	0.15045	0.167238	0.102707	0	0	0	0	0	0	0	0	0	0	0	0	0	0	0	0	0	0	0	0	0	0	0	0	0	0	0	0	0	0	0
W	VEZT	chr12.95088083.C.T	0	FALSE	0.147597	0.034598	0.096018	0.150425	0.167231	0.102646	0	0	0	0	0	0	0	0	0	0	0	0	0	0	0	0	0	0	0	0	0	0	0	0	0	0	0	0	0	0	0
W	VEZT	chr12.95088092.T.A	0	FALSE	0.085001	0.033547	0.15297	0.165123	0.066611	0.109444	0	0	0	0	0	0	0	0	0	0	0	0	0	0	0	0	0	0	0	0	0	0	0	0	0	0	0	0	0	0	0
W	VEZT	chr12.95088757.G.A	0	FALSE	0.147623	0.03463	0.096035	0.150478	0.167251	0.102646	0	0	0	0	0	0	0	0	0	0	0	0	0	0	0	0	0	0	0	0	0	0	0	0	0	0	0	0	0	0	0
W	VEZT	chr12.95088860.T.G	0	FALSE	0.205352	0.124296	0.127507	0.193418	0.225566	0.15746	0	0	0	0	0	0	0	0	0	0	0	0	0	0	0	0	0	0	0	0	0	0	0	0	0	0	0	0	0	0	0
W	VEZT	chr12.95089421.G.C	0	FALSE	0.147347	0.032386	0.095736	0.150448	0.167179	0.102523	0	0	0	0	0	0	0	0	0	0	0	0	0	0	0	0	0	0	0	0	0	0	0	0	0	0	0	0	0	0	0
W	VEZT	chr12.95090304.A.G	0	FALSE	0.291774	0.206538	0.274367	0.316265	0.301211	0.294586	0	0	0	0	0	0	0	0	0	0	0	0	0	0	0	0	0	0	0	0	0	0	0	0	0	0	0	0	0	0	0
W	VEZT	chr12.95090416.G.T	0	FALSE	0.080545	0.239876	0.066003	0.009015	0.060897	0.124326	0	0	0	0	0	0	0	0	0	0	0	0	0	0	0	0	0	0	0	0	0	0	0	0	0	0	0	0	0	0	0
W	VEZT	chr12.95092297.A.G	0	FALSE	0.080756	0.240979	0.066961	0.009015	0.060925	0.124326	0	0	0	0	0	0	0	0	0	0	0	0	0	0	0	0	0	0	0	0	0	0	0	0	0	0	0	0	0	0	0
W	VEZT	chr12.95093450.C.T	0	FALSE	0.118335	0.054819	0.187478	0.165917	0.109122	0.131615	0	0	0	0	0	0	0	0	0	0	0	0	0	0	0	0	0	0	0	0	0	0	0	0	0	0	0	0	0	0	0
W	VEZT	chr12.95093480.G.C	0	FALSE	0.126261	0.031289	0.094779	0.020278	0.166784	0.093091	0	0	0	0	0	0	0	0	0	0	0	0	0	0	0	0	0	0	0	0	0	0	0	0	0	0	0	0	0	0	0
W	VEZT	chr12.95095355.A.G	0	FALSE	0.352229	0.45169	0.368661	0.343727	0.339367	0.362629	0	0	0	0	0	0	0	0	0	0	0	0	0	0	0	0	0	0	0	0	0	0	0	0	0	0	0	0	0	0	0
W	VEZT	chr12.95096325.G.A	0	FALSE	0.147488	0.032552	0.095842	0.150611	0.167317	0.102523	0	0	0	0	0	0	0	0	0	0	0	0	0	0	0	0	0	0	0	0	0	0	0	0	0	0	0	0	0	0	0
W	VEZT	chr12.95096472.T.C	0	FALSE	0.351547	0.449416	0.365168	0.345763	0.338535	0.361158	0	0	0	0	0	0	0	0	0	0	0	0	0	0	0	0	0	0	0	0	0	0	0	0	0	0	0	0	0	0	0
W	VEZT	chr12.95097223.T.C	0	FALSE	0.351797	0.453857	0.366015	0.343659	0.338709	0.362506	0	0	0	0	0	0	0	0	0	0	0	0	0	0	0	0	0	0	0	0	0	0	0	0	0	0	0	0	0	0	0
W	VEZT	chr12.95097310.C.T	0	FALSE	0.075511	0.197849	0.061216	0.007433	0.060673	0.123162	0	0	0	0	0	0	0	0	0	0	0	0	0	0	0	0	0	0	0	0	0	0	0	0	0	0	0	0	0	0	0
W	VEZT	chr12.95097423.G.A	0	FALSE	0.0751	0.193938	0.061234	0.007354	0.060679	0.123162	0	0	0	0	0	0	0	0	0	0	0	0	0	0	0	0	0	0	0	0	0	0	0	0	0	0	0	0	0	0	0
W	VEZT	chr12.95097683.A.T	0	FALSE	0.282806	0.209145	0.30177	0.33741	0.27862	0.238853	0	0	0	0	0	0	0	0	0	0	0	0	0	0	0	0	0	0	0	0	0	0	0	0	0	0	0	0	0	0	0
W	VEZT	chr12.95097754.G.A	0	FALSE	0.141226	0.226662	0.210477	0.171805	0.115531	0.141291	0	0	0	0	0	0	0	0	0	0	0	0	0	0	0	0	0	0	0	0	0	0	0	0	0	0	0	0	0	0	0
W	VEZT	chr12.95098198.T.C	0	FALSE	0.075935	0.196734	0.060738	0.007196	0.06193	0.125122	0	0	0	0	0	0	0	0	0	0	0	0	0	0	0	0	0	0	0	0	0	0	0	0	0	0	0	0	0	0	0
W	VEZT	chr12.95098248.A.G	0	FALSE	0.126294	0.031396	0.093694	0.02039	0.166893	0.093153	0	0	0	0	0	0	0	0	0	0	0	0	0	0	0	0	0	0	0	0	0	0	0	0	0	0	0	0	0	0	0
W	VEZT	chr12.95099560.T.C	0	FALSE	0.289715	0.2256	0.299151	0.337355	0.285301	0.237935	0	0	0	0	0	0	0	0	0	0	0	0	0	0	0	0	0	0	0	0	0	0	0	0	0	0	0	0	0	0	0
W	VEZT	chr12.95100136.T.C	0	FALSE	0.116364	0.176061	0.183496	0.171525	0.083566	0.117528	0	0	0	0	0	0	0	0	0	0	0	0	0	0	0	0	0	0	0	0	0	0	0	0	0	0	0	0	0	0	0
W	VEZT	chr12.95100984.A.C	0	FALSE	0.132953	0.181775	0.204877	0.172162	0.110641	0.136208	0	0	0	0	0	0	0	0	0	0	0	0	0	0	0	0	0	0	0	0	0	0	0	0	0	0	0	0	0	0	0
W	VEZT	chr12.95101237.C.T	0	FALSE	0.028908	0.011876	0.028265	0.010229	0.032696	0.061122	0	0	0	0	0	0	0	0	0	0	0	0	0	0	0	0	0	0	0	0	0	0	0	0	0	0	0	0	0	0	0
W	VEZT	chr12.95101265.C.T	0	FALSE	0.089738	0.054691	0.15814	0.168794	0.068459	0.111342	0	0	0	0	0	0	0	0	0	0	0	0	0	0	0	0	0	0	0	0	0	0	0	0	0	0	0	0	0	0	0
W	VEZT	chr12.95102881.T.C	0	FALSE	0.029294	0.01181	0.02829	0.010229	0.033291	0.061244	0	0	0	0	0	0	0	0	0	0	0	0	0	0	0	0	0	0	0	0	0	0	0	0	0	0	0	0	0	0	0
W	VEZT	chr12.95105935.G.A	0	FALSE	0.078726	0.221645	0.065522	0.007275	0.06102	0.132288	0	0	0	0	0	0	0	0	0	0	0	0	0	0	0	0	0	0	0	0	0	0	0	0	0	0	0	0	0	0	0
W	VEZT	chr12.95106859.A.G	0	FALSE	0.299917	0.164882	0.321106	0.372585	0.305612	0.299179	0	0	0	0	0	0	0	0	0	0	0	0	0	0	0	0	0	0	0	0	0	0	0	0	0	0	0	0	0	0	0
W	VEZT	chr12.95108288.A.G	0	FALSE	0.119081	0.259791	0.102077	0.009489	0.102555	0.154887	0	0	0	0	0	0	0	0	0	0	0	0	0	0	0	0	0	0	0	0	0	0	0	0	0	0	0	0	0	0	0
W	VEZT	chr12.95108527.G.A	0	FALSE	0.090523	0.078321	0.157202	0.165779	0.068399	0.095358	0	0	0	0	0	0	0	0	0	0	0	0	0	0	0	0	0	0	0	0	0	0	0	0	0	0	0	0	0	0	0
W	VEZT	chr12.95109583.C.G	0	FALSE	0.116409	0.236923	0.099677	0.009489	0.102488	0.154397	0	0	0	0	0	0	0	0	0	0	0	0	0	0	0	0	0	0	0	0	0	0	0	0	0	0	0	0	0	0	0
W	VEZT	chr12.95110330.C.T	0	FALSE	0.058754	0.011404	0.040443	0.131769	0.056248	0.043913	0	0	0	0	0	0	0	0	0	0	0	0	0	0	0	0	0	0	0	0	0	0	0	0	0	0	0	0	0	0	0
W	VEZT	chr12.95111276.C.T	0	FALSE	0.090501	0.077938	0.157339	0.165822	0.068394	0.095419	0	0	0	0	0	0	0	0	0	0	0	0	0	0	0	0	0	0	0	0	0	0	0	0	0	0	0	0	0	0	0
W	VEZT	chr12.95114195.G.A	0	FALSE	0.090969	0.077739	0.157313	0.166837	0.068108	0.095419	0	0	0	0	0	0	0	0	0	0	0	0	0	0	0	0	0	0	0	0	0	0	0	0	0	0	0	0	0	0	0
W	VEZT	chr12.95115328.C.T	0	FALSE	0.073691	0.191178	0.058654	0.007512	0.060303	0.131247	0	0	0	0	0	0	0	0	0	0	0	0	0	0	0	0	0	0	0	0	0	0	0	0	0	0	0	0	0	0	0
W	VEZT	chr12.95117137.G.A	0	FALSE	0.149931	0.072092	0.209115	0.142126	0.15573	0.160644	0	0	0	0	0	0	0	0	0	0	0	0	0	0	0	0	0	0	0	0	0	0	0	0	0	0	0	0	0	0	0
W	VEZT	chr12.95117449.G.T	0	FALSE	0.150415	0.07223	0.209123	0.14213	0.155701	0.160644	0	0	0	0	0	0	0	0	0	0	0	0	0	0	0	0	0	0	0	0	0	0	0	0	0	0	0	0	0	0	0
W	VEZT	chr12.95117545.G.A	0	FALSE	0.194801	0.369731	0.262766	0.174469	0.170537	0.251286	0	0	0	0	0	0	0	0	0	0	0	0	0	0	0	0	0	0	0	0	0	0	0	0	0	0	0	0	0	0	0
W	VEZT	chr12.95118255.G.A	0	FALSE	0.196709	0.376687	0.263403	0.174531	0.171171	0.251531	0	0	0	0	0	0	0	0	0	0	0	0	0	0	0	0	0	0	0	0	0	0	0	0	0	0	0	0	0	0	0
W	VEZT	chr12.95118613.T.A	0	FALSE	0.090565	0.077668	0.157272	0.166842	0.068293	0.09548	0	0	0	0	0	0	0	0	0	0	0	0	0	0	0	0	0	0	0	0	0	0	0	0	0	0	0	0	0	0	0
W	VEZT	chr12.95119671.C.T	0	FALSE	0.289385	0.237794	0.277771	0.263342	0.301061	0.282398	0	0	0	0	0	0	0	0	0	0	0	0	0	0	0	0	0	0	0	0	0	0	0	0	0	0	0	0	0	0	0
W	VEZT	chr12.95120457.G.T	0	FALSE	0.086587	0.037545	0.152501	0.166812	0.06823	0.094561	0	0	0	0	0	0	0	0	0	0	0	0	0	0	0	0	0	0	0	0	0	0	0	0	0	0	0	0	0	0	0
W	VEZT	chr12.95121206.G.A	0	FALSE	0.086117	0.032956	0.152027	0.166738	0.068209	0.094623	0	0	0	0	0	0	0	0	0	0	0	0	0	0	0	0	0	0	0	0	0	0	0	0	0	0	0	0	0	0	0
W	VEZT	chr12.95121943.T.C	0	FALSE	0.086648	0.037543	0.152606	0.167107	0.068241	0.094561	0	0	0	0	0	0	0	0	0	0	0	0	0	0	0	0	0	0	0	0	0	0	0	0	0	0	0	0	0	0	0
W	VEZT	chr12.95124447.T.C	0	FALSE	0.196455	0.376985	0.2632	0.172852	0.171168	0.251409	0	0	0	0	0	0	0	0	0	0	0	0	0	0	0	0	0	0	0	0	0	0	0	0	0	0	0	0	0	0	0
W	VEZT	chr12.95125256.C.T	0	FALSE	0.028778	0.00986	0.027934	0.008043	0.03266	0.062286	0	0	0	0	0	0	0	0	0	0	0	0	0	0	0	0	0	0	0	0	0	0	0	0	0	0	0	0	0	0	0
W	VEZT	chr12.95126288.A.G	0	FALSE	0.086638	0.037762	0.152718	0.166704	0.068283	0.094378	0	0	0	0	0	0	0	0	0	0	0	0	0	0	0	0	0	0	0	0	0	0	0	0	0	0	0	0	0	0	0
W	VEZT	chr12.95127466.C.T	0	FALSE	0.086569	0.037502	0.152603	0.166715	0.068223	0.094439	0	0	0	0	0	0	0	0	0	0	0	0	0	0	0	0	0	0	0	0	0	0	0	0	0	0	0	0	0	0	0
W	VEZT	chr12.95127594.C.T	0	FALSE	0.086585	0.037512	0.152603	0.166716	0.068246	0.094378	0	0	0	0	0	0	0	0	0	0	0	0	0	0	0	0	0	0	0	0	0	0	0	0	0	0	0	0	0	0	0
W	VEZT	chr12.95128513.G.A	0	FALSE	0.165774	0.281902	0.21619	0.280498	0.129094	0.201617	0	0	0	0	0	0	0	0	0	0	0	0	0	0	0	0	0	0	0	0	0	0	0	0	0	0	0	0	0	0	0
W	VEZT	chr12.95128701.C.T	0	FALSE	0.309642	0.343212	0.214571	0.139136	0.338315	0.289319	0	0	0	0	0	0	0	0	0	0	0	0	0	0	0	0	0	0	0	0	0	0	0	0	0	0	0	0	0	0	0
W	VEZT	chr12.95128735.G.A	0	FALSE	0.20383	0.148882	0.127353	0.137813	0.229222	0.143496	0	0	0	0	0	0	0	0	0	0	0	0	0	0	0	0	0	0	0	0	0	0	0	0	0	0	0	0	0	0	0
W	VEZT	chr12.95131765.A.T	0	FALSE	0.069859	0.148643	0.054383	0.007196	0.060994	0.105585	0	0	0	0	0	0	0	0	0	0	0	0	0	0	0	0	0	0	0	0	0	0	0	0	0	0	0	0	0	0	0
W	VEZT	chr12.95132236.A.G	0	FALSE	0.173321	0.305245	0.219722	0.302496	0.132931	0.20474	0	0	0	0	0	0	0	0	0	0	0	0	0	0	0	0	0	0	0	0	0	0	0	0	0	0	0	0	0	0	0
W	VEZT	chr12.95132424.T.C	0	FALSE	0.097259	0.039681	0.153102	0.29761	0.071437	0.097195	0	0	0	0	0	0	0	0	0	0	0	0	0	0	0	0	0	0	0	0	0	0	0	0	0	0	0	0	0	0	0
W	VEZT	chr12.95132746.G.A	0	FALSE	0.097481	0.034557	0.152076	0.297452	0.07116	0.097012	0	0	0	0	0	0	0	0	0	0	0	0	0	0	0	0	0	0	0	0	0	0	0	0	0	0	0	0	0	0	0
W	VEZT	chr12.95133422.G.A	0	FALSE	0.212575	0.244117	0.138761	0.139241	0.226362	0.145272	0	0	0	0	0	0	0	0	0	0	0	0	0	0	0	0	0	0	0	0	0	0	0	0	0	0	0	0	0	0	0
W	VEZT	chr12.95133700.T.A	0	FALSE	0.043	0.012924	0.031239	0.00601	0.047847	0.088131	0	0	0	0	0	0	0	0	0	0	0	0	0	0	0	0	0	0	0	0	0	0	0	0	0	0	0	0	0	0	0
W	VEZT	chr12.95136028.C.T	0	FALSE	0.301504	0.186906	0.322885	0.360224	0.306361	0.30757	0	0	0	0	0	0	0	0	0	0	0	0	0	0	0	0	0	0	0	0	0	0	0	0	0	0	0	0	0	0	0
W	VEZT	chr12.95136602.A.G	0	FALSE	0.20026	0.168843	0.129364	0.135323	0.226745	0.143864	0	0	0	0	0	0	0	0	0	0	0	0	0	0	0	0	0	0	0	0	0	0	0	0	0	0	0	0	0	0	0
W	VEZT	chr12.95137666.T.C	0	FALSE	0.206116	0.207339	0.132687	0.135623	0.231583	0.144292	0	0	0	0	0	0	0	0	0	0	0	0	0	0	0	0	0	0	0	0	0	0	0	0	0	0	0	0	0	0	0
W	VEZT	chr12.95137987.G.A	0	FALSE	0.037265	0.006864	0.113903	0.03007	0.034571	0.013426	0	0	0	0	0	0	0	0	0	0	0	0	0	0	0	0	0	0	0	0	0	0	0	0	0	0	0	0	0	0	0
W	VEZT	chr12.95138155.G.A	0	FALSE	0.200694	0.168378	0.129346	0.135325	0.227854	0.143679	0	0	0	0	0	0	0	0	0	0	0	0	0	0	0	0	0	0	0	0	0	0	0	0	0	0	0	0	0	0	0
W	VEZT	chr12.95140416.A.G	0	FALSE	0.20028	0.169053	0.129354	0.135329	0.226747	0.143864	0	0	0	0	0	0	0	0	0	0	0	0	0	0	0	0	0	0	0	0	0	0	0	0	0	0	0	0	0	0	0
W	VEZT	chr12.95140471.G.C	0	FALSE	0.096679	0.035244	0.152424	0.296177	0.071497	0.096766	0	0	0	0	0	0	0	0	0	0	0	0	0	0	0	0	0	0	0	0	0	0	0	0	0	0	0	0	0	0	0
W	VEZT	chr12.95141695.C.G	0	FALSE	0.204915	0.168906	0.129351	0.139504	0.226636	0.143863	0	0	0	0	0	0	0	0	0	0	0	0	0	0	0	0	0	0	0	0	0	0	0	0	0	0	0	0	0	0	0
W	VEZT	chr12.95141703.T.A	0	FALSE	0.02824	0.00744	0.026665	0.007689	0.032004	0.085742	0	0	0	0	0	0	0	0	0	0	0	0	0	0	0	0	0	0	0	0	0	0	0	0	0	0	0	0	0	0	0
W	VEZT	chr12.95141728.T.C	0	FALSE	0.078212	0.116164	0.153749	0.038412	0.074801	0.131431	0	0	0	0	0	0	0	0	0	0	0	0	0	0	0	0	0	0	0	0	0	0	0	0	0	0	0	0	0	0	0
W	VEZT	chr12.95142896.A.G	0	FALSE	0.200552	0.168507	0.13003	0.134207	0.227827	0.143986	0	0	0	0	0	0	0	0	0	0	0	0	0	0	0	0	0	0	0	0	0	0	0	0	0	0	0	0	0	0	0
W	VEZT	chr12.95143173.T.C	0	FALSE	0.099714	0.035006	0.151666	0.296047	0.071775	0.096889	0	0	0	0	0	0	0	0	0	0	0	0	0	0	0	0	0	0	0	0	0	0	0	0	0	0	0	0	0	0	0
W	VEZT	chr12.95144072.T.C	0	FALSE	0.202475	0.144823	0.12771	0.139024	0.226689	0.143741	0	0	0	0	0	0	0	0	0	0	0	0	0	0	0	0	0	0	0	0	0	0	0	0	0	0	0	0	0	0	0
W	VEZT	chr12.95144245.C.A	0	FALSE	0.200177	0.169024	0.129998	0.134105	0.226822	0.143924	0	0	0	0	0	0	0	0	0	0	0	0	0	0	0	0	0	0	0	0	0	0	0	0	0	0	0	0	0	0	0
W	VEZT	chr12.95144469.C.A	0	FALSE	0.100211	0.06769	0.155037	0.296503	0.071769	0.097073	0	0	0	0	0	0	0	0	0	0	0	0	0	0	0	0	0	0	0	0	0	0	0	0	0	0	0	0	0	0	0
W	VEZT	chr12.95144831.G.A	0	FALSE	0.071749	0.162495	0.056866	0.007196	0.061274	0.106137	0	0	0	0	0	0	0	0	0	0	0	0	0	0	0	0	0	0	0	0	0	0	0	0	0	0	0	0	0	0	0
W	VEZT	chr12.95144881.G.C	0	FALSE	0.072318	0.174281	0.057796	0.007275	0.061093	0.10632	0	0	0	0	0	0	0	0	0	0	0	0	0	0	0	0	0	0	0	0	0	0	0	0	0	0	0	0	0	0	0
W	VEZT	chr12.95146949.G.A	0	FALSE	0.096785	0.03522	0.151617	0.29621	0.071717	0.096644	0	0	0	0	0	0	0	0	0	0	0	0	0	0	0	0	0	0	0	0	0	0	0	0	0	0	0	0	0	0	0
W	VEZT	chr12.95147426.C.T	0	FALSE	0.200695	0.169787	0.130059	0.133997	0.227924	0.143986	0	0	0	0	0	0	0	0	0	0	0	0	0	0	0	0	0	0	0	0	0	0	0	0	0	0	0	0	0	0	0
W	VEZT	chr12.95149530.T.C	0	FALSE	0.186494	0.169702	0.130072	0.140709	0.206942	0.145639	0	0	0	0	0	0	0	0	0	0	0	0	0	0	0	0	0	0	0	0	0	0	0	0	0	0	0	0	0	0	0
W	VEZT	chr12.95149609.A.T	0	FALSE	0.082012	0.165371	0.057318	0.007196	0.06485	0.09401	0	0	0	0	0	0	0	0	0	0	0	0	0	0	0	0	0	0	0	0	0	0	0	0	0	0	0	0	0	0	0
W	VEZT	chr12.95150057.C.T	0	FALSE	0.036142	0.055433	0.030808	0.010374	0.034015	0.084211	0	0	0	0	0	0	0	0	0	0	0	0	0	0	0	0	0	0	0	0	0	0	0	0	0	0	0	0	0	0	0
W	VEZT	chr12.95150582.C.T	0	FALSE	0.071504	0.16118	0.05672	0.007117	0.061157	0.106259	0	0	0	0	0	0	0	0	0	0	0	0	0	0	0	0	0	0	0	0	0	0	0	0	0	0	0	0	0	0	0
W	VEZT	chr12.95151543.C.T	0	FALSE	0.02789	0.007073	0.024496	0.010349	0.029894	0.082925	0	0	0	0	0	0	0	0	0	0	0	0	0	0	0	0	0	0	0	0	0	0	0	0	0	0	0	0	0	0	0
W	VEZT	chr12.95152286.C.A	0	FALSE	0.096718	0.034679	0.151576	0.296108	0.071716	0.096582	0	0	0	0	0	0	0	0	0	0	0	0	0	0	0	0	0	0	0	0	0	0	0	0	0	0	0	0	0	0	0
W	VEZT	chr12.95155249.G.A	0	FALSE	0.206228	0.179305	0.131293	0.140253	0.226775	0.144292	0	0	0	0	0	0	0	0	0	0	0	0	0	0	0	0	0	0	0	0	0	0	0	0	0	0	0	0	0	0	0
W	VEZT	chr12.95155753.C.G	0	FALSE	0.02807	0.007143	0.024917	0.010349	0.030068	0.082925	0	0	0	0	0	0	0	0	0	0	0	0	0	0	0	0	0	0	0	0	0	0	0	0	0	0	0	0	0	0	0
W	VEZT	chr12.95155980.C.T	0	FALSE	0.100154	0.067417	0.155009	0.296139	0.071774	0.097562	0	0	0	0	0	0	0	0	0	0	0	0	0	0	0	0	0	0	0	0	0	0	0	0	0	0	0	0	0	0	0
W	VEZT	chr12.95156036.G.A	0	FALSE	0.096745	0.034674	0.151553	0.296138	0.071746	0.097134	0	0	0	0	0	0	0	0	0	0	0	0	0	0	0	0	0	0	0	0	0	0	0	0	0	0	0	0	0	0	0
W	VEZT	chr12.95156739.C.T	0	FALSE	0.146033	0.167909	0.087837	0.139633	0.149894	0.106443	0	0	0	0	0	0	0	0	0	0	0	0	0	0	0	0	0	0	0	0	0	0	0	0	0	0	0	0	0	0	0
W	VEZT	chr12.95158606.C.T	0	FALSE	0.033134	0.054141	0.0333	0.007044	0.032809	0.088559	0	0	0	0	0	0	0	0	0	0	0	0	0	0	0	0	0	0	0	0	0	0	0	0	0	0	0	0	0	0	0
W	VEZT	chr12.95158621.T.C	0	FALSE	0.0715	0.162476	0.056783	0.007196	0.060971	0.106382	0	0	0	0	0	0	0	0	0	0	0	0	0	0	0	0	0	0	0	0	0	0	0	0	0	0	0	0	0	0	0
W	VEZT	chr12.95159100.G.A	0	FALSE	0.103447	0.287317	0.098412	0.007123	0.093739	0.196043	0	0	0	0	0	0	0	0	0	0	0	0	0	0	0	0	0	0	0	0	0	0	0	0	0	0	0	0	0	0	0
W	VEZT	chr12.95159485.C.G	0	FALSE	0.042919	0.012789	0.03142	0.006089	0.047742	0.088498	0	0	0	0	0	0	0	0	0	0	0	0	0	0	0	0	0	0	0	0	0	0	0	0	0	0	0	0	0	0	0
W	VEZT	chr12.95160248.T.C	0	FALSE	0.145975	0.167894	0.087318	0.139309	0.14991	0.106504	0	0	0	0	0	0	0	0	0	0	0	0	0	0	0	0	0	0	0	0	0	0	0	0	0	0	0	0	0	0	0
W	VEZT	chr12.95160379.C.T	0	FALSE	0.032507	0.053871	0.033279	0.007044	0.032213	0.088498	0	0	0	0	0	0	0	0	0	0	0	0	0	0	0	0	0	0	0	0	0	0	0	0	0	0	0	0	0	0	0
W	VEZT	chr12.95160995.C.T	0	FALSE	0.204854	0.176698	0.13089	0.139214	0.225413	0.144047	0	0	0	0	0	0	0	0	0	0	0	0	0	0	0	0	0	0	0	0	0	0	0	0	0	0	0	0	0	0	0
W	VEZT	chr12.95162032.G.A	0	FALSE	0.205094	0.179059	0.131013	0.139916	0.225322	0.143986	0	0	0	0	0	0	0	0	0	0	0	0	0	0	0	0	0	0	0	0	0	0	0	0	0	0	0	0	0	0	0
W	VEZT	chr12.95162340.T.C	0	FALSE	0.297496	0.214867	0.321512	0.360132	0.297258	0.308734	0	0	0	0	0	0	0	0	0	0	0	0	0	0	0	0	0	0	0	0	0	0	0	0	0	0	0	0	0	0	0
W	VEZT	chr12.95162384.G.A	0	FALSE	0.030537	0.007801	0.027548	0.010424	0.032719	0.087641	0	0	0	0	0	0	0	0	0	0	0	0	0	0	0	0	0	0	0	0	0	0	0	0	0	0	0	0	0	0	0
W	VEZT	chr12.95164703.T.A	0	FALSE	0.175215	0.149228	0.234418	0.04509	0.191379	0.187041	0	0	0	0	0	0	0	0	0	0	0	0	0	0	0	0	0	0	0	0	0	0	0	0	0	0	0	0	0	0	0
W	VEZT	chr12.95165629.C.T	0	FALSE	0.071959	0.16685	0.057486	0.007591	0.060893	0.106504	0	0	0	0	0	0	0	0	0	0	0	0	0	0	0	0	0	0	0	0	0	0	0	0	0	0	0	0	0	0	0
W	VEZT	chr12.95165824.T.A	0	FALSE	0.100414	0.066881	0.155226	0.298911	0.071777	0.098849	0	0	0	0	0	0	0	0	0	0	0	0	0	0	0	0	0	0	0	0	0	0	0	0	0	0	0	0	0	0	0
W	VEZT	chr12.95167419.T.C	0	FALSE	0.098063	0.034545	0.151886	0.29908	0.073114	0.098787	0	0	0	0	0	0	0	0	0	0	0	0	0	0	0	0	0	0	0	0	0	0	0	0	0	0	0	0	0	0	0
W	VEZT	chr12.95168109.G.A	0	FALSE	0.099956	0.226963	0.091536	0.008266	0.093876	0.196473	0	0	0	0	0	0	0	0	0	0	0	0	0	0	0	0	0	0	0	0	0	0	0	0	0	0	0	0	0	0	0
W	VEZT	chr12.95170532.C.A	0	FALSE	0.297483	0.21565	0.32117	0.360043	0.297173	0.309469	0	0	0	0	0	0	0	0	0	0	0	0	0	0	0	0	0	0	0	0	0	0	0	0	0	0	0	0	0	0	0
W	VEZT	chr12.95171087.A.T	0	FALSE	0.297497	0.215687	0.321234	0.360254	0.297148	0.309775	0	0	0	0	0	0	0	0	0	0	0	0	0	0	0	0	0	0	0	0	0	0	0	0	0	0	0	0	0	0	0
W	VEZT	chr12.95171164.A.G	0	FALSE	0.201528	0.34131	0.25304	0.248677	0.166684	0.296301	0	0	0	0	0	0	0	0	0	0	0	0	0	0	0	0	0	0	0	0	0	0	0	0	0	0	0	0	0	0	0
W	VEZT	chr12.95171794.T.C	0	FALSE	0.071516	0.170028	0.057553	0.007275	0.060652	0.106443	0	0	0	0	0	0	0	0	0	0	0	0	0	0	0	0	0	0	0	0	0	0	0	0	0	0	0	0	0	0	0
W	VEZT	chr12.95171931.C.T	0	FALSE	0.071643	0.164209	0.057035	0.007196	0.060896	0.106443	0	0	0	0	0	0	0	0	0	0	0	0	0	0	0	0	0	0	0	0	0	0	0	0	0	0	0	0	0	0	0
W	VEZT	chr12.95172204.C.T	0	FALSE	0.070723	0.156485	0.056303	0.007117	0.060844	0.106321	0	0	0	0	0	0	0	0	0	0	0	0	0	0	0	0	0	0	0	0	0	0	0	0	0	0	0	0	0	0	0
W	VEZT	chr12.95173258.G.A	0	FALSE	0.293312	0.176335	0.318038	0.359838	0.296961	0.309284	0	0	0	0	0	0	0	0	0	0	0	0	0	0	0	0	0	0	0	0	0	0	0	0	0	0	0	0	0	0	0
W	VEZT	chr12.95174033.G.A	0	FALSE	0.071387	0.162089	0.056985	0.007196	0.060865	0.106259	0	0	0	0	0	0	0	0	0	0	0	0	0	0	0	0	0	0	0	0	0	0	0	0	0	0	0	0	0	0	0
W	VEZT	chr12.95174054.G.A	0	FALSE	0.070153	0.157665	0.056303	0.007117	0.060636	0.106198	0	0	0	0	0	0	0	0	0	0	0	0	0	0	0	0	0	0	0	0	0	0	0	0	0	0	0	0	0	0	0
W	VEZT	chr12.95174656.C.T	0	FALSE	0.070973	0.158582	0.056451	0.007117	0.060862	0.106443	0	0	0	0	0	0	0	0	0	0	0	0	0	0	0	0	0	0	0	0	0	0	0	0	0	0	0	0	0	0	0
W	VEZT	chr12.95175221.A.C	0	FALSE	0.286931	0.112744	0.313305	0.358782	0.297199	0.30855	0	0	0	0	0	0	0	0	0	0	0	0	0	0	0	0	0	0	0	0	0	0	0	0	0	0	0	0	0	0	0
W	VEZT	chr12.95175861.G.C	0	FALSE	0.199936	0.321894	0.250568	0.251576	0.165973	0.295811	0	0	0	0	0	0	0	0	0	0	0	0	0	0	0	0	0	0	0	0	0	0	0	0	0	0	0	0	0	0	0
W	VEZT	chr12.95176391.C.T	0	FALSE	0.287131	0.112538	0.313111	0.360322	0.297305	0.308366	0	0	0	0	0	0	0	0	0	0	0	0	0	0	0	0	0	0	0	0	0	0	0	0	0	0	0	0	0	0	0
W	VEZT	chr12.95176475.C.G	0	FALSE	0.146365	0.143819	0.086549	0.135855	0.154194	0.106933	0	0	0	0	0	0	0	0	0	0	0	0	0	0	0	0	0	0	0	0	0	0	0	0	0	0	0	0	0	0	0
W	VEZT	chr12.95177023.T.C	0	FALSE	0.149856	0.175911	0.089588	0.136902	0.154315	0.107239	0	0	0	0	0	0	0	0	0	0	0	0	0	0	0	0	0	0	0	0	0	0	0	0	0	0	0	0	0	0	0
W	VEZT	chr12.95177070.T.G	0	FALSE	0.329105	0.346413	0.328182	0.181366	0.348103	0.296729	0	0	0	0	0	0	0	0	0	0	0	0	0	0	0	0	0	0	0	0	0	0	0	0	0	0	0	0	0	0	0
W	VEZT	chr12.95178042.A.C	0	FALSE	0.045738	0.009077	0.118833	0.032002	0.045596	0.053344	0	0	0	0	0	0	0	0	0	0	0	0	0	0	0	0	0	0	0	0	0	0	0	0	0	0	0	0	0	0	0
W	VEZT	chr12.95178251.G.A	0	FALSE	0.477413	0.386893	0.44041	0.409781	0.491062	0.499939	0	0	0	0	0	0	0	0	0	0	0	0	0	0	0	0	0	0	0	0	0	0	0	0	0	0	0	0	0	0	0
W	VEZT	chr12.95179319.G.T	0	FALSE	0.294025	0.177025	0.318366	0.359828	0.29667	0.309101	0	0	0	0	0	0	0	0	0	0	0	0	0	0	0	0	0	0	0	0	0	0	0	0	0	0	0	0	0	0	0
W	VEZT	chr12.95180952.C.T	0	FALSE	0.0707	0.158595	0.056422	0.007117	0.060531	0.105769	0	0	0	0	0	0	0	0	0	0	0	0	0	0	0	0	0	0	0	0	0	0	0	0	0	0	0	0	0	0	0
W	VEZT	chr12.95181055.G.A	0	FALSE	0.199772	0.316032	0.249886	0.254484	0.165904	0.295198	0	0	0	0	0	0	0	0	0	0	0	0	0	0	0	0	0	0	0	0	0	0	0	0	0	0	0	0	0	0	0
W	VEZT	chr12.95182175.C.A	0	FALSE	0.111218	0.092775	0.159033	0.246216	0.070837	0.099093	0	0	0	0	0	0	0	0	0	0	0	0	0	0	0	0	0	0	0	0	0	0	0	0	0	0	0	0	0	0	0
W	VEZT	chr12.95183501.C.T	0	FALSE	0.034321	0.053963	0.032759	0.010424	0.031893	0.089907	0	0	0	0	0	0	0	0	0	0	0	0	0	0	0	0	0	0	0	0	0	0	0	0	0	0	0	0	0	0	0
W	VEZT	chr12.95184108.T.C	0	FALSE	0.208718	0.361102	0.256587	0.256551	0.170448	0.296546	0	0	0	0	0	0	0	0	0	0	0	0	0	0	0	0	0	0	0	0	0	0	0	0	0	0	0	0	0	0	0
W	VEZT	chr12.95184427.A.G	0	FALSE	0.037842	0.076472	0.036061	0.010449	0.033045	0.090581	0	0	0	0	0	0	0	0	0	0	0	0	0	0	0	0	0	0	0	0	0	0	0	0	0	0	0	0	0	0	0
W	VEZT	chr12.95185312.A.C	0	FALSE	0.07138	0.163267	0.056991	0.007196	0.060653	0.110363	0	0	0	0	0	0	0	0	0	0	0	0	0	0	0	0	0	0	0	0	0	0	0	0	0	0	0	0	0	0	0
W	VEZT	chr12.95185842.C.T	0	FALSE	0.035291	0.054218	0.033569	0.010374	0.033009	0.090152	0	0	0	0	0	0	0	0	0	0	0	0	0	0	0	0	0	0	0	0	0	0	0	0	0	0	0	0	0	0	0
W	VEZT	chr12.95186305.G.C	0	FALSE	0.05956	0.111266	0.138346	0.038227	0.059231	0.119494	0	0	0	0	0	0	0	0	0	0	0	0	0	0	0	0	0	0	0	0	0	0	0	0	0	0	0	0	0	0	0
W	VEZT	chr12.95187042.T.G	0	FALSE	0.108579	0.093053	0.159384	0.243072	0.073643	0.099461	0	0	0	0	0	0	0	0	0	0	0	0	0	0	0	0	0	0	0	0	0	0	0	0	0	0	0	0	0	0	0
W	VEZT	chr12.95187053.C.T	0	FALSE	0.298166	0.21546	0.320849	0.36441	0.297471	0.316634	0	0	0	0	0	0	0	0	0	0	0	0	0	0	0	0	0	0	0	0	0	0	0	0	0	0	0	0	0	0	0
W	VEZT	chr12.95189432.G.C	0	FALSE	0.176331	0.151616	0.235264	0.044678	0.192695	0.176751	0	0	0	0	0	0	0	0	0	0	0	0	0	0	0	0	0	0	0	0	0	0	0	0	0	0	0	0	0	0	0
W	VEZT	chr12.95189881.C.T	0	FALSE	0.294413	0.177302	0.319061	0.364294	0.297549	0.316144	0	0	0	0	0	0	0	0	0	0	0	0	0	0	0	0	0	0	0	0	0	0	0	0	0	0	0	0	0	0	0
W	VEZT	chr12.95189886.A.G	0	FALSE	0.203213	0.335869	0.252468	0.257	0.167442	0.300649	0	0	0	0	0	0	0	0	0	0	0	0	0	0	0	0	0	0	0	0	0	0	0	0	0	0	0	0	0	0	0
W	VEZT	chr12.95190239.G.A	0	FALSE	0.071341	0.163626	0.056957	0.007196	0.060557	0.110607	0	0	0	0	0	0	0	0	0	0	0	0	0	0	0	0	0	0	0	0	0	0	0	0	0	0	0	0	0	0	0
W	VEZT	chr12.95190920.A.T	0	FALSE	0.071384	0.164202	0.056969	0.007196	0.060532	0.110669	0	0	0	0	0	0	0	0	0	0	0	0	0	0	0	0	0	0	0	0	0	0	0	0	0	0	0	0	0	0	0
W	VEZT	chr12.95191640.T.A	0	FALSE	0.07114	0.162052	0.056789	0.007196	0.060531	0.110546	0	0	0	0	0	0	0	0	0	0	0	0	0	0	0	0	0	0	0	0	0	0	0	0	0	0	0	0	0	0	0
W	VEZT	chr12.95191714.A.G	0	FALSE	0.149081	0.168545	0.088798	0.136847	0.154659	0.107423	0	0	0	0	0	0	0	0	0	0	0	0	0	0	0	0	0	0	0	0	0	0	0	0	0	0	0	0	0	0	0
W	VEZT	chr12.95192628.A.G	0	FALSE	0.139829	0.035953	0.206577	0.142453	0.146756	0.163829	0	0	0	0	0	0	0	0	0	0	0	0	0	0	0	0	0	0	0	0	0	0	0	0	0	0	0	0	0	0	0
W	VEZT	chr12.95194021.C.T	0	FALSE	0.10888	0.092947	0.159255	0.249657	0.073706	0.099339	0	0	0	0	0	0	0	0	0	0	0	0	0	0	0	0	0	0	0	0	0	0	0	0	0	0	0	0	0	0	0
W	VEZT	chr12.95194782.A.C	0	FALSE	0.035188	0.054346	0.033345	0.010399	0.032882	0.090152	0	0	0	0	0	0	0	0	0	0	0	0	0	0	0	0	0	0	0	0	0	0	0	0	0	0	0	0	0	0	0
W	VEZT	chr12.95194821.G.A	0	FALSE	0.148157	0.169918	0.088863	0.136971	0.152826	0.107178	0	0	0	0	0	0	0	0	0	0	0	0	0	0	0	0	0	0	0	0	0	0	0	0	0	0	0	0	0	0	0
W	VEZT	chr12.95195481.G.A	0	FALSE	0.030611	0.007927	0.027546	0.010374	0.032784	0.089111	0	0	0	0	0	0	0	0	0	0	0	0	0	0	0	0	0	0	0	0	0	0	0	0	0	0	0	0	0	0	0
W	VEZT	chr12.95196482.A.G	0	FALSE	0.136257	0.036029	0.204778	0.145387	0.141603	0.161502	0	0	0	0	0	0	0	0	0	0	0	0	0	0	0	0	0	0	0	0	0	0	0	0	0	0	0	0	0	0	0
W	VEZT	chr12.95196650.T.C	0	FALSE	0.136252	0.036043	0.204776	0.145326	0.141602	0.161685	0	0	0	0	0	0	0	0	0	0	0	0	0	0	0	0	0	0	0	0	0	0	0	0	0	0	0	0	0	0	0
W	VEZT	chr12.95196705.T.C	0	FALSE	0.330342	0.327538	0.328209	0.182112	0.352178	0.298996	0	0	0	0	0	0	0	0	0	0	0	0	0	0	0	0	0	0	0	0	0	0	0	0	0	0	0	0	0	0	0
W	VEZT	chr12.95197060.G.C	0	FALSE	0.071188	0.161493	0.056766	0.006959	0.060669	0.110669	0	0	0	0	0	0	0	0	0	0	0	0	0	0	0	0	0	0	0	0	0	0	0	0	0	0	0	0	0	0	0
W	VEZT	chr12.95197757.A.G	0	FALSE	0.10947	0.092889	0.15944	0.250533	0.074358	0.099461	0	0	0	0	0	0	0	0	0	0	0	0	0	0	0	0	0	0	0	0	0	0	0	0	0	0	0	0	0	0	0
W	VEZT	chr12.95197810.T.C	0	FALSE	0.148175	0.168282	0.08869	0.137383	0.153021	0.107606	0	0	0	0	0	0	0	0	0	0	0	0	0	0	0	0	0	0	0	0	0	0	0	0	0	0	0	0	0	0	0
W	VEZT	chr12.95197879.G.A	0	FALSE	0.071467	0.163785	0.0572	0.007117	0.060671	0.110669	0	0	0	0	0	0	0	0	0	0	0	0	0	0	0	0	0	0	0	0	0	0	0	0	0	0	0	0	0	0	0
W	VEZT	chr12.95198101.C.T	0	FALSE	0.071909	0.167996	0.057252	0.007038	0.060658	0.110669	0	0	0	0	0	0	0	0	0	0	0	0	0	0	0	0	0	0	0	0	0	0	0	0	0	0	0	0	0	0	0
W	VEZT	chr12.95198122.C.A	0	FALSE	0.030801	0.007833	0.027959	0.010324	0.032984	0.089234	0	0	0	0	0	0	0	0	0	0	0	0	0	0	0	0	0	0	0	0	0	0	0	0	0	0	0	0	0	0	0
W	VEZT	chr12.95198430.C.T	0	FALSE	0.205688	0.35511	0.254276	0.257041	0.168342	0.301262	0	0	0	0	0	0	0	0	0	0	0	0	0	0	0	0	0	0	0	0	0	0	0	0	0	0	0	0	0	0	0
W	VEZT	chr12.95198436.C.T	0	FALSE	0.283263	0.111858	0.30987	0.361815	0.29224	0.300833	0	0	0	0	0	0	0	0	0	0	0	0	0	0	0	0	0	0	0	0	0	0	0	0	0	0	0	0	0	0	0
W	VEZT	chr12.95198496.G.A	0	FALSE	0.204727	0.354928	0.254029	0.25704	0.166979	0.301139	0	0	0	0	0	0	0	0	0	0	0	0	0	0	0	0	0	0	0	0	0	0	0	0	0	0	0	0	0	0	0
W	VEZT	chr12.95198596.C.T	0	FALSE	0.069638	0.035519	0.141324	0.041765	0.073352	0.124632	0	0	0	0	0	0	0	0	0	0	0	0	0	0	0	0	0	0	0	0	0	0	0	0	0	0	0	0	0	0	0
W	VEZT	chr12.95201617.G.A	0	FALSE	0.030511	0.007748	0.02787	0.010474	0.032886	0.08611	0	0	0	0	0	0	0	0	0	0	0	0	0	0	0	0	0	0	0	0	0	0	0	0	0	0	0	0	0	0	0
W	VEZT	chr12.95202116.G.A	0	FALSE	0.12707	0.096074	0.170642	0.264886	0.095355	0.104973	0	0	0	0	0	0	0	0	0	0	0	0	0	0	0	0	0	0	0	0	0	0	0	0	0	0	0	0	0	0	0
W	VEZT	chr12.95205344.C.T	0	FALSE	0.315653	0.348365	0.344895	0.270601	0.318854	0.372367	0	0	0	0	0	0	0	0	0	0	0	0	0	0	0	0	0	0	0	0	0	0	0	0	0	0	0	0	0	0	0
W	VEZT	chr12.95207070.C.T	0	FALSE	0.126923	0.095141	0.170481	0.264896	0.095279	0.104728	0	0	0	0	0	0	0	0	0	0	0	0	0	0	0	0	0	0	0	0	0	0	0	0	0	0	0	0	0	0	0
W	VEZT	chr12.95207142.G.A	0	FALSE	0.127035	0.095481	0.170926	0.264887	0.095358	0.10479	0	0	0	0	0	0	0	0	0	0	0	0	0	0	0	0	0	0	0	0	0	0	0	0	0	0	0	0	0	0	0
W	VEZT	chr12.95207389.G.A	0	FALSE	0.070884	0.16058	0.056762	0.007038	0.060301	0.120407	0	0	0	0	0	0	0	0	0	0	0	0	0	0	0	0	0	0	0	0	0	0	0	0	0	0	0	0	0	0	0
W	VEZT	chr12.95207808.G.A	0	FALSE	0.221401	0.327528	0.266497	0.270375	0.190744	0.310816	0	0	0	0	0	0	0	0	0	0	0	0	0	0	0	0	0	0	0	0	0	0	0	0	0	0	0	0	0	0	0
W	VEZT	chr12.95208793.A.G	0	FALSE	0.127022	0.09489	0.17083	0.264887	0.095425	0.104851	0	0	0	0	0	0	0	0	0	0	0	0	0	0	0	0	0	0	0	0	0	0	0	0	0	0	0	0	0	0	0
W	VEZT	chr12.95208896.C.T	0	FALSE	0.155186	0.179269	0.091693	0.149915	0.159156	0.109567	0	0	0	0	0	0	0	0	0	0	0	0	0	0	0	0	0	0	0	0	0	0	0	0	0	0	0	0	0	0	0
W	VEZT	chr12.95209322.G.A	0	FALSE	0.038044	0.063026	0.038468	0.010624	0.034913	0.085436	0	0	0	0	0	0	0	0	0	0	0	0	0	0	0	0	0	0	0	0	0	0	0	0	0	0	0	0	0	0	0
W	VEZT	chr12.95210514.T.C	0	FALSE	0.128043	0.094827	0.170908	0.265903	0.095443	0.105157	0	0	0	0	0	0	0	0	0	0	0	0	0	0	0	0	0	0	0	0	0	0	0	0	0	0	0	0	0	0	0
W	VEZT	chr12.95210771.C.T	0	FALSE	0.037667	0.059833	0.037703	0.010624	0.034933	0.085191	0	0	0	0	0	0	0	0	0	0	0	0	0	0	0	0	0	0	0	0	0	0	0	0	0	0	0	0	0	0	0
W	VEZT	chr12.95210888.A.G	0	FALSE	0.036697	0.056864	0.037481	0.010624	0.034264	0.085375	0	0	0	0	0	0	0	0	0	0	0	0	0	0	0	0	0	0	0	0	0	0	0	0	0	0	0	0	0	0	0
W	VEZT	chr12.95211608.C.T	0	FALSE	0.078318	0.224752	0.063437	0.007117	0.060413	0.121754	0	0	0	0	0	0	0	0	0	0	0	0	0	0	0	0	0	0	0	0	0	0	0	0	0	0	0	0	0	0	0
W	VEZT	chr12.95211773.C.T	0	FALSE	0.280594	0.079583	0.312842	0.295135	0.302279	0.273763	0	0	0	0	0	0	0	0	0	0	0	0	0	0	0	0	0	0	0	0	0	0	0	0	0	0	0	0	0	0	0
W	VEZT	chr12.95212777.C.G	0	FALSE	0.077584	0.111482	0.150497	0.045331	0.07339	0.113914	0	0	0	0	0	0	0	0	0	0	0	0	0	0	0	0	0	0	0	0	0	0	0	0	0	0	0	0	0	0	0
W	VEZT	chr12.95213229.C.T	0	FALSE	0.037299	0.056763	0.037479	0.010599	0.034895	0.085253	0	0	0	0	0	0	0	0	0	0	0	0	0	0	0	0	0	0	0	0	0	0	0	0	0	0	0	0	0	0	0
W	VEZT	chr12.95214741.C.T	0	FALSE	0.07857	0.226842	0.063804	0.007196	0.060416	0.121631	0	0	0	0	0	0	0	0	0	0	0	0	0	0	0	0	0	0	0	0	0	0	0	0	0	0	0	0	0	0	0
W	VEZT	chr12.95215500.T.C	0	FALSE	0.078512	0.226822	0.063792	0.007196	0.060348	0.12157	0	0	0	0	0	0	0	0	0	0	0	0	0	0	0	0	0	0	0	0	0	0	0	0	0	0	0	0	0	0	0
W	VEZT	chr12.95215529.C.T	0	FALSE	0.233063	0.440453	0.277663	0.272932	0.191233	0.314062	0	0	0	0	0	0	0	0	0	0	0	0	0	0	0	0	0	0	0	0	0	0	0	0	0	0	0	0	0	0	0
W	VEZT	chr12.95215562.C.A	0	FALSE	0.07854	0.226754	0.063814	0.006801	0.060395	0.121509	0	0	0	0	0	0	0	0	0	0	0	0	0	0	0	0	0	0	0	0	0	0	0	0	0	0	0	0	0	0	0
W	VEZT	chr12.95215916.C.T	0	FALSE	0.069028	0.027573	0.140175	0.044783	0.073055	0.1122	0	0	0	0	0	0	0	0	0	0	0	0	0	0	0	0	0	0	0	0	0	0	0	0	0	0	0	0	0	0	0
W	VEZT	chr12.95216444.G.A	0.386831	FALSE	0.450633	0.448415	0.434196	0.434582	0.442075	0.488547	0	0	0	4.89307e-06	0	0	0	1.645e-06	0	0	1.61988e-06	0	0.386831	0	1.63092e-06	0	5.44587e-07	0	0.129659	0	5.48299e-07	0.128502	0	5.39925e-07	0.128946	0.0430725	0	1.81518e-07	0.0432203	0.0428345	0.0143577
W	VEZT	chr12.95217365.C.T	0	FALSE	0.235434	0.464231	0.281072	0.272816	0.191267	0.314613	0	0	0	0	0	0	0	0	0	0	0	0	0	0	0	0	0	0	0	0	0	0	0	0	0	0	0	0	0	0	0
W	VEZT	chr12.95217409.T.C	0.0348272	FALSE	0.451163	0.443989	0.435561	0.434548	0.442148	0.488609	0	0	0	4.80675e-07	0	0	0	1.61403e-07	0	0	1.59055e-07	0	0.0348272	0	1.60215e-07	0	5.34083e-08	0	0.0116645	0	5.37979e-08	0.0115576	0	5.30151e-08	0.0116093	0.003871	0	1.78017e-08	0.00388826	0.00385261	0.00129036
W	VEZT	chr12.95218048.C.T	0	FALSE	0.138341	0.035783	0.090172	0.150161	0.153496	0.095725	0	0	0	0	0	0	0	0	0	0	0	0	0	0	0	0	0	0	0	0	0	0	0	0	0	0	0	0	0	0	0
W	VEZT	chr12.95218644.A.G	0	FALSE	0.045801	0.130647	0.045154	0.010992	0.035169	0.087028	0	0	0	0	0	0	0	0	0	0	0	0	0	0	0	0	0	0	0	0	0	0	0	0	0	0	0	0	0	0	0
W	VEZT	chr12.95219725.G.A	0	FALSE	0.037409	0.057573	0.03755	0.010649	0.034916	0.085559	0	0	0	0	0	0	0	0	0	0	0	0	0	0	0	0	0	0	0	0	0	0	0	0	0	0	0	0	0	0	0
W	VEZT	chr12.95220453.C.A	0	FALSE	0.24566	0.335197	0.250079	0.24713	0.233268	0.236649	0	0	0	0	0	0	0	0	0	0	0	0	0	0	0	0	0	0	0	0	0	0	0	0	0	0	0	0	0	0	0
W	VEZT	chr12.95221055.T.G	0	FALSE	0.078729	0.228657	0.063515	0.007275	0.060446	0.117528	0	0	0	0	0	0	0	0	0	0	0	0	0	0	0	0	0	0	0	0	0	0	0	0	0	0	0	0	0	0	0
W	VEZT	chr12.95221177.T.C	1.83791e-252	FALSE	0.375874	0.49919	0.371696	0.431457	0.346433	0.40648	0	0	0	1.83791e-252	0	0	0	6.6999e-253	0	0	6.20676e-253	0	6.12634e-253	0	6.1228e-253	0	2.26268e-253	0	2.23329e-253	0	2.23198e-253	2.06891e-253	0	2.06764e-253	2.04093e-253	7.54223e-254	0	7.53753e-254	7.4399e-254	6.89212e-254	2.5125e-254
W	VEZT	chr12.95221227.T.G	0	FALSE	0.138943	0.036102	0.090638	0.152308	0.154454	0.09597	0	0	0	0	0	0	0	0	0	0	0	0	0	0	0	0	0	0	0	0	0	0	0	0	0	0	0	0	0	0	0
W	VEZT	chr12.95221510.G.A	0	FALSE	0.117375	0.035009	0.089961	0.019783	0.153865	0.087151	0	0	0	0	0	0	0	0	0	0	0	0	0	0	0	0	0	0	0	0	0	0	0	0	0	0	0	0	0	0	0
W	VEZT	chr12.95221669.C.T	0	FALSE	0.077078	0.222965	0.062762	0.006801	0.060283	0.118018	0	0	0	0	0	0	0	0	0	0	0	0	0	0	0	0	0	0	0	0	0	0	0	0	0	0	0	0	0	0	0
W	VEZT	chr12.95222309.G.T	0	FALSE	0.238369	0.476194	0.281072	0.271988	0.194699	0.310265	0	0	0	0	0	0	0	0	0	0	0	0	0	0	0	0	0	0	0	0	0	0	0	0	0	0	0	0	0	0	0
W	VEZT	chr12.95222346.T.C	0	FALSE	0.238718	0.476312	0.281234	0.273806	0.194743	0.310387	0	0	0	0	0	0	0	0	0	0	0	0	0	0	0	0	0	0	0	0	0	0	0	0	0	0	0	0	0	0	0
W	VEZT	chr12.95223095.G.T	0	FALSE	0.037424	0.057627	0.037499	0.010649	0.034936	0.085252	0	0	0	0	0	0	0	0	0	0	0	0	0	0	0	0	0	0	0	0	0	0	0	0	0	0	0	0	0	0	0
W	VEZT	chr12.95223982.G.A	0	FALSE	0.212991	0.090479	0.153663	0.150034	0.249828	0.17375	0	0	0	0	0	0	0	0	0	0	0	0	0	0	0	0	0	0	0	0	0	0	0	0	0	0	0	0	0	0	0
W	VEZT	chr12.95224053.A.G	0.293664	FALSE	0.375028	0.499263	0.371335	0.429727	0.345642	0.405929	0	0	0	0.293664	0	0	0	0.106111	0	0	0.0994951	0	0.0978879	0	0.0977437	0	0.0358494	0	0.0353703	0	0.0353343	0.033165	0	0.0330907	0.0325812	0.0119498	0	0.0119376	0.0117781	0.0110302	0.00397921
W	VEZT	chr12.95224906.G.A	0	FALSE	0.078243	0.224672	0.063032	0.006801	0.060413	0.118018	0	0	0	0	0	0	0	0	0	0	0	0	0	0	0	0	0	0	0	0	0	0	0	0	0	0	0	0	0	0	0
W	VEZT	chr12.95224998.C.T	0	FALSE	0.137957	0.035966	0.090268	0.15018	0.153555	0.095787	0	0	0	0	0	0	0	0	0	0	0	0	0	0	0	0	0	0	0	0	0	0	0	0	0	0	0	0	0	0	0
W	VEZT	chr12.95225963.C.A	0	FALSE	0.07817	0.224584	0.062981	0.006801	0.060339	0.117956	0	0	0	0	0	0	0	0	0	0	0	0	0	0	0	0	0	0	0	0	0	0	0	0	0	0	0	0	0	0	0
W	VEZT	chr12.95226021.G.A	0	FALSE	0.078165	0.224572	0.06298	0.006801	0.060335	0.117956	0	0	0	0	0	0	0	0	0	0	0	0	0	0	0	0	0	0	0	0	0	0	0	0	0	0	0	0	0	0	0
W	VEZT	chr12.95227317.T.C	0	FALSE	0.154336	0.172767	0.090372	0.147943	0.159247	0.109627	0	0	0	0	0	0	0	0	0	0	0	0	0	0	0	0	0	0	0	0	0	0	0	0	0	0	0	0	0	0	0
W	VEZT	chr12.95227945.G.A	0	FALSE	0.090673	0.147582	0.15644	0.103188	0.073693	0.126777	0	0	0	0	0	0	0	0	0	0	0	0	0	0	0	0	0	0	0	0	0	0	0	0	0	0	0	0	0	0	0
W	VEZT	chr12.95228604.G.C	0	FALSE	0.137852	0.035953	0.09032	0.14921	0.153623	0.095787	0	0	0	0	0	0	0	0	0	0	0	0	0	0	0	0	0	0	0	0	0	0	0	0	0	0	0	0	0	0	0
W	VEZT	chr12.95229508.A.G	0	FALSE	0.235061	0.457744	0.278789	0.271425	0.193792	0.309897	0	0	0	0	0	0	0	0	0	0	0	0	0	0	0	0	0	0	0	0	0	0	0	0	0	0	0	0	0	0	0
W	VEZT	chr12.95229706.T.G	0	FALSE	0.151202	0.166636	0.09044	0.148958	0.155883	0.109627	0	0	0	0	0	0	0	0	0	0	0	0	0	0	0	0	0	0	0	0	0	0	0	0	0	0	0	0	0	0	0
W	VEZT	chr12.95229997.C.T	0	FALSE	0.078001	0.222517	0.062832	0.006959	0.060413	0.11814	0	0	0	0	0	0	0	0	0	0	0	0	0	0	0	0	0	0	0	0	0	0	0	0	0	0	0	0	0	0	0
W	VEZT	chr12.95230048.C.T	0	FALSE	0.048959	0.112212	0.042974	0.010957	0.040288	0.086416	0	0	0	0	0	0	0	0	0	0	0	0	0	0	0	0	0	0	0	0	0	0	0	0	0	0	0	0	0	0	0
W	VEZT	chr12.95230564.G.A	0	FALSE	0.137446	0.105151	0.171932	0.257867	0.098641	0.105095	0	0	0	0	0	0	0	0	0	0	0	0	0	0	0	0	0	0	0	0	0	0	0	0	0	0	0	0	0	0	0
W	VEZT	chr12.95230800.G.A	0	FALSE	0.236216	0.456606	0.278937	0.26978	0.194775	0.31002	0	0	0	0	0	0	0	0	0	0	0	0	0	0	0	0	0	0	0	0	0	0	0	0	0	0	0	0	0	0	0
W	VEZT	chr12.95231704.C.T	0	FALSE	0.235609	0.453605	0.278067	0.268108	0.194755	0.309714	0	0	0	0	0	0	0	0	0	0	0	0	0	0	0	0	0	0	0	0	0	0	0	0	0	0	0	0	0	0	0
W	VEZT	chr12.95232395.G.T	0	FALSE	0.043685	0.112035	0.042913	0.010957	0.035173	0.086416	0	0	0	0	0	0	0	0	0	0	0	0	0	0	0	0	0	0	0	0	0	0	0	0	0	0	0	0	0	0	0
W	VEZT	chr12.95232520.C.A	0	FALSE	0.129667	0.101397	0.171554	0.26206	0.097513	0.105156	0	0	0	0	0	0	0	0	0	0	0	0	0	0	0	0	0	0	0	0	0	0	0	0	0	0	0	0	0	0	0
W	VEZT	chr12.95232867.G.T	0	FALSE	0.116719	0.034864	0.08955	0.019358	0.15306	0.086967	0	0	0	0	0	0	0	0	0	0	0	0	0	0	0	0	0	0	0	0	0	0	0	0	0	0	0	0	0	0	0
W	VEZT	chr12.95233368.G.A	0	FALSE	0.090735	0.147856	0.156463	0.103295	0.073721	0.126777	0	0	0	0	0	0	0	0	0	0	0	0	0	0	0	0	0	0	0	0	0	0	0	0	0	0	0	0	0	0	0
W	VEZT	chr12.95233402.A.G	0	FALSE	0.117161	0.030693	0.191088	0.13993	0.118001	0.165054	0	0	0	0	0	0	0	0	0	0	0	0	0	0	0	0	0	0	0	0	0	0	0	0	0	0	0	0	0	0	0
W	VEZT	chr12.95233461.A.G	1.99074e-06	FALSE	0.450196	0.443924	0.43427	0.429446	0.442076	0.483954	0	0	0	6.18024e-12	0	0	0	2.074e-12	0	0	2.04589e-12	0	1.99074e-06	0	2.05987e-12	0	6.8657e-13	0	6.66315e-07	0	6.91262e-13	6.61461e-07	0	6.81892e-13	6.63535e-07	2.214e-07	0	2.28833e-13	2.22091e-07	2.20472e-07	7.37951e-08
W	VEZT	chr12.95234683.A.T	0	FALSE	0.118189	0.040066	0.093035	0.019178	0.154227	0.088682	0	0	0	0	0	0	0	0	0	0	0	0	0	0	0	0	0	0	0	0	0	0	0	0	0	0	0	0	0	0	0
W	VEZT	chr12.95234690.A.T	1.86662e-257	FALSE	0.372308	0.472886	0.368134	0.425292	0.346664	0.406235	0	0	0	1.86662e-257	0	0	0	4.0268e-258	0	0	6.27798e-258	0	6.22207e-258	0	6.21837e-258	0	1.35893e-258	0	1.34227e-258	0	1.34161e-258	2.09266e-258	0	2.09137e-258	2.07279e-258	4.52976e-259	0	4.52751e-259	4.47205e-259	6.97124e-259	1.50917e-259
W	VEZT	chr12.95235153.G.C	0	FALSE	0.114534	0.034852	0.089796	0.019354	0.153784	0.086538	0	0	0	0	0	0	0	0	0	0	0	0	0	0	0	0	0	0	0	0	0	0	0	0	0	0	0	0	0	0	0
W	VEZT	chr12.95235908.G.A	0	FALSE	0.23172	0.434522	0.277811	0.31821	0.186575	0.306468	0	0	0	0	0	0	0	0	0	0	0	0	0	0	0	0	0	0	0	0	0	0	0	0	0	0	0	0	0	0	0
W	VEZT	chr12.95235987.C.T	0	FALSE	0.137674	0.035822	0.089996	0.149203	0.153703	0.095787	0	0	0	0	0	0	0	0	0	0	0	0	0	0	0	0	0	0	0	0	0	0	0	0	0	0	0	0	0	0	0
W	VEZT	chr12.95236178.T.C	0	FALSE	0.030649	0.007253	0.027781	0.010574	0.032942	0.083231	0	0	0	0	0	0	0	0	0	0	0	0	0	0	0	0	0	0	0	0	0	0	0	0	0	0	0	0	0	0	0
W	VEZT	chr12.95236229.C.G	0	FALSE	0.07806	0.221522	0.062975	0.007196	0.060094	0.117651	0	0	0	0	0	0	0	0	0	0	0	0	0	0	0	0	0	0	0	0	0	0	0	0	0	0	0	0	0	0	0
W	VEZT	chr12.95236259.C.A	2.14685e-28	FALSE	0.372026	0.471303	0.367617	0.424089	0.344852	0.404581	0	0	0	2.14685e-28	0	0	0	4.36096e-29	0	0	7.21459e-29	0	7.15619e-29	0	7.14976e-29	0	1.46934e-29	0	1.45366e-29	0	1.45247e-29	2.40487e-29	0	2.40267e-29	2.38326e-29	4.8978e-30	0	4.8938e-30	4.84159e-30	8.00892e-30	1.63127e-30
W	VEZT	chr12.95236268.C.G	1.55559e-35	FALSE	0.372013	0.471279	0.367661	0.424092	0.344831	0.404581	0	0	0	1.55559e-35	0	0	0	3.17626e-36	0	0	5.22524e-36	0	5.18531e-36	0	5.18064e-36	0	1.06945e-36	0	1.05876e-36	0	1.05789e-36	1.74175e-36	0	1.74016e-36	1.72689e-36	3.56485e-37	0	3.56195e-37	3.52632e-37	5.80055e-37	1.18732e-37
W	VEZT	chr12.95236288.C.T	0	FALSE	0.128386	0.092315	0.170963	0.258376	0.095332	0.104667	0	0	0	0	0	0	0	0	0	0	0	0	0	0	0	0	0	0	0	0	0	0	0	0	0	0	0	0	0	0	0
W	VEZT	chr12.95236748.G.A	0	FALSE	0.043798	0.112266	0.042961	0.010725	0.035224	0.086599	0	0	0	0	0	0	0	0	0	0	0	0	0	0	0	0	0	0	0	0	0	0	0	0	0	0	0	0	0	0	0
W	VEZT	chr12.95236776.G.A	0	FALSE	0.137767	0.035913	0.090176	0.149238	0.15351	0.095787	0	0	0	0	0	0	0	0	0	0	0	0	0	0	0	0	0	0	0	0	0	0	0	0	0	0	0	0	0	0	0
W	VEZT	chr12.95236864.G.C	0	FALSE	0.078037	0.222863	0.062965	0.007196	0.0604	0.118018	0	0	0	0	0	0	0	0	0	0	0	0	0	0	0	0	0	0	0	0	0	0	0	0	0	0	0	0	0	0	0
W	VEZT	chr12.95236951.A.T	0	FALSE	0.128802	0.094616	0.17068	0.260224	0.097631	0.105341	0	0	0	0	0	0	0	0	0	0	0	0	0	0	0	0	0	0	0	0	0	0	0	0	0	0	0	0	0	0	0
W	VEZT	chr12.95237130.G.A	0	FALSE	0.078199	0.224835	0.063129	0.007196	0.060323	0.11814	0	0	0	0	0	0	0	0	0	0	0	0	0	0	0	0	0	0	0	0	0	0	0	0	0	0	0	0	0	0	0
W	VEZT	chr12.95237309.A.G	0	FALSE	0.037451	0.057659	0.037519	0.010675	0.034962	0.085375	0	0	0	0	0	0	0	0	0	0	0	0	0	0	0	0	0	0	0	0	0	0	0	0	0	0	0	0	0	0	0
W	VEZT	chr12.95237500.T.C	7.80663e-29	FALSE	0.439705	0.477882	0.432891	0.429977	0.431168	0.484076	0	0	0	1.30966e-33	0	0	0	4.39838e-34	0	0	4.33706e-34	0	7.80663e-29	0	4.36511e-34	0	1.45656e-34	0	2.61513e-29	0	1.46598e-34	2.59463e-29	0	1.44554e-34	2.60204e-29	8.69187e-30	0	4.85473e-35	8.71654e-30	8.6482e-30	2.8971e-30
W	VEZT	chr12.95237780.G.C	2.1405e-11	FALSE	0.372199	0.481776	0.368632	0.423971	0.345589	0.405867	0	0	0	2.1405e-11	0	0	0	4.71453e-12	0	0	6.99192e-12	0	7.13499e-12	0	7.12844e-12	0	1.525e-12	0	1.57151e-12	0	1.57019e-12	2.33064e-12	0	2.3286e-12	2.37615e-12	5.08334e-13	0	5.07934e-13	5.23397e-13	7.762e-13	1.69311e-13
W	VEZT	chr12.95238097.T.C	0	FALSE	0.037446	0.05767	0.037526	0.010675	0.034953	0.085375	0	0	0	0	0	0	0	0	0	0	0	0	0	0	0	0	0	0	0	0	0	0	0	0	0	0	0	0	0	0	0
W	VEZT	chr12.95238717.C.A	0	FALSE	0.137612	0.035899	0.090181	0.148279	0.153507	0.095725	0	0	0	0	0	0	0	0	0	0	0	0	0	0	0	0	0	0	0	0	0	0	0	0	0	0	0	0	0	0	0
W	VEZT	chr12.95239087.A.T	0	FALSE	0.089073	0.159438	0.159819	0.083822	0.073952	0.127082	0	0	0	0	0	0	0	0	0	0	0	0	0	0	0	0	0	0	0	0	0	0	0	0	0	0	0	0	0	0	0
W	VEZT	chr12.95239602.T.A	0	FALSE	0.12903	0.104534	0.171981	0.256226	0.097536	0.10534	0	0	0	0	0	0	0	0	0	0	0	0	0	0	0	0	0	0	0	0	0	0	0	0	0	0	0	0	0	0	0
W	VEZT	chr12.95239781.A.G	0	FALSE	0.23241	0.443638	0.278467	0.268062	0.190953	0.310081	0	0	0	0	0	0	0	0	0	0	0	0	0	0	0	0	0	0	0	0	0	0	0	0	0	0	0	0	0	0	0
W	VEZT	chr12.95239908.T.G	0	FALSE	0.089079	0.159434	0.159822	0.083822	0.073962	0.127082	0	0	0	0	0	0	0	0	0	0	0	0	0	0	0	0	0	0	0	0	0	0	0	0	0	0	0	0	0	0	0
W	VEZT	chr12.95240227.A.G	0	FALSE	0.137628	0.03591	0.090198	0.148282	0.153526	0.095787	0	0	0	0	0	0	0	0	0	0	0	0	0	0	0	0	0	0	0	0	0	0	0	0	0	0	0	0	0	0	0
W	VEZT	chr12.95240661.G.C	0	FALSE	0.129033	0.104529	0.171982	0.256223	0.09754	0.105463	0	0	0	0	0	0	0	0	0	0	0	0	0	0	0	0	0	0	0	0	0	0	0	0	0	0	0	0	0	0	0
W	VEZT	chr12.95241289.G.T	0	FALSE	0.124042	0.091467	0.170452	0.250422	0.094891	0.105341	0	0	0	0	0	0	0	0	0	0	0	0	0	0	0	0	0	0	0	0	0	0	0	0	0	0	0	0	0	0	0
W	VEZT	chr12.95241326.C.T	0	FALSE	0.137668	0.035928	0.09028	0.148268	0.153578	0.095725	0	0	0	0	0	0	0	0	0	0	0	0	0	0	0	0	0	0	0	0	0	0	0	0	0	0	0	0	0	0	0
W	VEZT	chr12.95241607.A.T	0	FALSE	0.128825	0.104532	0.17197	0.254976	0.097534	0.105401	0	0	0	0	0	0	0	0	0	0	0	0	0	0	0	0	0	0	0	0	0	0	0	0	0	0	0	0	0	0	0
W	VEZT	chr12.95241975.G.A	0	FALSE	0.116595	0.034885	0.089619	0.018605	0.153043	0.086967	0	0	0	0	0	0	0	0	0	0	0	0	0	0	0	0	0	0	0	0	0	0	0	0	0	0	0	0	0	0	0
W	VEZT	chr12.95242125.A.G	0	FALSE	0.116585	0.034885	0.089569	0.018604	0.153033	0.086967	0	0	0	0	0	0	0	0	0	0	0	0	0	0	0	0	0	0	0	0	0	0	0	0	0	0	0	0	0	0	0
W	VEZT	chr12.95242193.C.G	0	FALSE	0.116581	0.034895	0.089586	0.018604	0.153025	0.086967	0	0	0	0	0	0	0	0	0	0	0	0	0	0	0	0	0	0	0	0	0	0	0	0	0	0	0	0	0	0	0
W	VEZT	chr12.95242429.C.G	0	FALSE	0.078408	0.226219	0.063286	0.007354	0.06038	0.118385	0	0	0	0	0	0	0	0	0	0	0	0	0	0	0	0	0	0	0	0	0	0	0	0	0	0	0	0	0	0	0
W	VEZT	chr12.95243458.C.T	0	FALSE	0.235716	0.458301	0.278918	0.266057	0.194714	0.31051	0	0	0	0	0	0	0	0	0	0	0	0	0	0	0	0	0	0	0	0	0	0	0	0	0	0	0	0	0	0	0
W	VEZT	chr12.95243802.C.A	0	FALSE	0.129004	0.104416	0.171889	0.256263	0.097513	0.105279	0	0	0	0	0	0	0	0	0	0	0	0	0	0	0	0	0	0	0	0	0	0	0	0	0	0	0	0	0	0	0
W	VEZT	chr12.95244406.A.T	0	FALSE	0.116594	0.034862	0.089561	0.018603	0.153051	0.086967	0	0	0	0	0	0	0	0	0	0	0	0	0	0	0	0	0	0	0	0	0	0	0	0	0	0	0	0	0	0	0
W	VEZT	chr12.95244476.T.C	0	FALSE	0.078177	0.224091	0.063075	0.007196	0.060401	0.118018	0	0	0	0	0	0	0	0	0	0	0	0	0	0	0	0	0	0	0	0	0	0	0	0	0	0	0	0	0	0	0
W	VEZT	chr12.95245900.T.C	7.3301e-44	FALSE	0.365239	0.461771	0.368905	0.424353	0.337898	0.406235	0	0	0	7.3301e-44	0	0	0	1.68897e-44	0	0	2.38471e-44	0	2.44337e-44	0	2.44103e-44	0	5.43938e-45	0	5.62991e-45	0	5.62488e-45	7.94904e-45	0	7.94179e-45	8.13676e-45	1.81313e-45	0	1.81161e-45	1.87496e-45	2.64727e-45	6.03871e-46
W	VEZT	chr12.95247603.C.G	0	FALSE	0.116618	0.034946	0.089654	0.018596	0.153067	0.086967	0	0	0	0	0	0	0	0	0	0	0	0	0	0	0	0	0	0	0	0	0	0	0	0	0	0	0	0	0	0	0
W	VEZT	chr12.95247746.C.T	0	FALSE	0.229046	0.437277	0.279368	0.263837	0.187744	0.310754	0	0	0	0	0	0	0	0	0	0	0	0	0	0	0	0	0	0	0	0	0	0	0	0	0	0	0	0	0	0	0
W	VEZT	chr12.95247853.A.G	0	FALSE	0.07817	0.222795	0.062765	0.007196	0.060592	0.118141	0	0	0	0	0	0	0	0	0	0	0	0	0	0	0	0	0	0	0	0	0	0	0	0	0	0	0	0	0	0	0
W	VEZT	chr12.95247960.A.G	0	FALSE	0.068984	0.037848	0.142442	0.034958	0.073496	0.1122	0	0	0	0	0	0	0	0	0	0	0	0	0	0	0	0	0	0	0	0	0	0	0	0	0	0	0	0	0	0	0
W	VEZT	chr12.95248392.A.G	0.0184355	FALSE	0.372971	0.492507	0.369649	0.422064	0.345642	0.406419	0	0	0	0.0184355	0	0	0	0.00419158	0	0	0.00622205	0	0.00614519	0	0.00613903	0	0.00142598	0	0.0013972	0	0.00139388	0.00207402	0	0.0020719	0.00204635	0.000475327	0	0.000474202	0.000464629	0.000690635	0.000158068
W	VEZT	chr12.95249522.A.T	1.31193e-74	FALSE	0.449326	0.442755	0.434151	0.423446	0.442046	0.484076	0	0	0	1.80067e-79	0	0	0	6.03872e-80	0	0	5.95899e-80	0	1.31193e-74	0	6.00195e-80	0	1.99841e-80	0	4.39022e-75	0	2.01282e-80	4.35481e-75	0	1.98624e-80	4.37332e-75	1.45731e-75	0	6.66106e-81	1.46348e-75	1.45168e-75	4.85794e-76
W	VEZT	chr12.95250232.T.C	0.316053	FALSE	0.395844	0.460462	0.370189	0.423426	0.357322	0.403007	0	0	0	0.316053	0	0	0	0.108304	0	0	0.105351	0	0.105351	0	0.105823	0	0.0361015	0	0.0361012	0	0.0360632	0.0351169	0	0.0352742	0.0352741	0.0120337	0	0.0120211	0.0120209	0.011758	0.00400698
W	VEZT	chr12.95251609.A.G	1.99466e-142	FALSE	0.450131	0.442312	0.434341	0.427892	0.442117	0.484321	0	0	0	1.91893e-147	0	0	0	6.43472e-148	0	0	6.34977e-148	0	1.99466e-142	0	6.39614e-148	0	2.12926e-148	0	6.67422e-143	0	2.14481e-148	6.62006e-143	0	2.11649e-148	6.64925e-143	2.21513e-143	0	7.09722e-149	2.22487e-143	2.20681e-143	7.38417e-144
W	VEZT	chr12.95251799.G.C	0	FALSE	0.078357	0.225123	0.063241	0.007196	0.060471	0.11814	0	0	0	0	0	0	0	0	0	0	0	0	0	0	0	0	0	0	0	0	0	0	0	0	0	0	0	0	0	0	0
W	VEZT	chr12.95252427.A.G	0	FALSE	0.117886	0.030627	0.191682	0.141174	0.117858	0.165299	0	0	0	0	0	0	0	0	0	0	0	0	0	0	0	0	0	0	0	0	0	0	0	0	0	0	0	0	0	0	0
W	VEZT	chr12.95252453.T.C	0	FALSE	0.129524	0.104652	0.172028	0.254229	0.097547	0.104973	0	0	0	0	0	0	0	0	0	0	0	0	0	0	0	0	0	0	0	0	0	0	0	0	0	0	0	0	0	0	0
W	VEZT	chr12.95253459.A.G	6.41708e-231	FALSE	0.374397	0.497393	0.371123	0.42421	0.345764	0.406358	0	0	0	6.41708e-231	0	0	0	2.36415e-231	0	0	2.14326e-231	0	2.13903e-231	0	2.13696e-231	0	7.89957e-232	0	7.8805e-232	0	7.8728e-232	7.1442e-232	0	7.13726e-232	7.12319e-232	2.63319e-232	0	2.63061e-232	2.62427e-232	2.37909e-232	8.76869e-233
W	VEZT	chr12.95253608.A.G	0	FALSE	0.116773	0.030262	0.191636	0.147108	0.116455	0.165421	0	0	0	0	0	0	0	0	0	0	0	0	0	0	0	0	0	0	0	0	0	0	0	0	0	0	0	0	0	0	0
W	VEZT	chr12.95253856.T.C	0	FALSE	0.116573	0.03486	0.089569	0.018592	0.153022	0.086906	0	0	0	0	0	0	0	0	0	0	0	0	0	0	0	0	0	0	0	0	0	0	0	0	0	0	0	0	0	0	0
W	VEZT	chr12.95254464.A.G	0	FALSE	0.13761	0.0361	0.090207	0.14809	0.15352	0.095664	0	0	0	0	0	0	0	0	0	0	0	0	0	0	0	0	0	0	0	0	0	0	0	0	0	0	0	0	0	0	0
W	VEZT	chr12.95254618.A.C	0	FALSE	0.137607	0.036124	0.090214	0.1481	0.153509	0.095664	0	0	0	0	0	0	0	0	0	0	0	0	0	0	0	0	0	0	0	0	0	0	0	0	0	0	0	0	0	0	0
W	VEZT	chr12.95255237.G.A	4.6732e-72	FALSE	0.448705	0.453037	0.432969	0.425718	0.442078	0.484199	0	0	0	9.23912e-77	0	0	0	3.1021e-77	0	0	3.06008e-77	0	4.6732e-72	0	3.07959e-77	0	1.02744e-77	0	1.56511e-72	0	1.03399e-77	1.55367e-72	0	1.01998e-77	1.55783e-72	5.20353e-73	0	3.42468e-78	5.21735e-73	5.17923e-73	1.73462e-73
W	VEZT	chr12.95255494.C.T	0	FALSE	0.124891	0.092271	0.170674	0.251818	0.095688	0.105341	0	0	0	0	0	0	0	0	0	0	0	0	0	0	0	0	0	0	0	0	0	0	0	0	0	0	0	0	0	0	0
W	VEZT	chr12.95255533.G.C	0	FALSE	0.037442	0.057771	0.037494	0.0107	0.034934	0.085681	0	0	0	0	0	0	0	0	0	0	0	0	0	0	0	0	0	0	0	0	0	0	0	0	0	0	0	0	0	0	0
W	VEZT	chr12.95255732.T.C	0	FALSE	0.137577	0.035922	0.090222	0.148092	0.153493	0.095664	0	0	0	0	0	0	0	0	0	0	0	0	0	0	0	0	0	0	0	0	0	0	0	0	0	0	0	0	0	0	0
W	VEZT	chr12.95255772.C.G	0	FALSE	0.127347	0.094536	0.170681	0.2515	0.0976	0.105279	0	0	0	0	0	0	0	0	0	0	0	0	0	0	0	0	0	0	0	0	0	0	0	0	0	0	0	0	0	0	0
W	VEZT	chr12.95255986.G.A	0	FALSE	0.127226	0.088709	0.170678	0.255122	0.097661	0.105341	0	0	0	0	0	0	0	0	0	0	0	0	0	0	0	0	0	0	0	0	0	0	0	0	0	0	0	0	0	0	0
W	VEZT	chr12.95256049.T.C	0	FALSE	0.137675	0.036004	0.090261	0.14808	0.153623	0.095847	0	0	0	0	0	0	0	0	0	0	0	0	0	0	0	0	0	0	0	0	0	0	0	0	0	0	0	0	0	0	0
W	VEZT	chr12.95256112.C.T	0	FALSE	0.137366	0.03593	0.090213	0.146801	0.153482	0.095725	0	0	0	0	0	0	0	0	0	0	0	0	0	0	0	0	0	0	0	0	0	0	0	0	0	0	0	0	0	0	0
W	VEZT	chr12.95256125.C.T	0	FALSE	0.137361	0.035925	0.090206	0.146795	0.153478	0.095603	0	0	0	0	0	0	0	0	0	0	0	0	0	0	0	0	0	0	0	0	0	0	0	0	0	0	0	0	0	0	0
W	VEZT	chr12.95256176.C.T	0	FALSE	0.114561	0.02869	0.16214	0.235317	0.09358	0.104361	0	0	0	0	0	0	0	0	0	0	0	0	0	0	0	0	0	0	0	0	0	0	0	0	0	0	0	0	0	0	0
W	VEZT	chr12.95257070.T.G	0	FALSE	0.137558	0.03594	0.090198	0.148102	0.153463	0.095664	0	0	0	0	0	0	0	0	0	0	0	0	0	0	0	0	0	0	0	0	0	0	0	0	0	0	0	0	0	0	0
W	VEZT	chr12.95257317.T.G	0	FALSE	0.228856	0.428545	0.278528	0.266067	0.18819	0.31002	0	0	0	0	0	0	0	0	0	0	0	0	0	0	0	0	0	0	0	0	0	0	0	0	0	0	0	0	0	0	0
W	VEZT	chr12.95259135.C.T	0	FALSE	0.137964	0.039706	0.090549	0.148092	0.153528	0.095725	0	0	0	0	0	0	0	0	0	0	0	0	0	0	0	0	0	0	0	0	0	0	0	0	0	0	0	0	0	0	0
W	VEZT	chr12.95260174.C.T	0	FALSE	0.139323	0.036102	0.090241	0.148091	0.159627	0.095664	0	0	0	0	0	0	0	0	0	0	0	0	0	0	0	0	0	0	0	0	0	0	0	0	0	0	0	0	0	0	0
W	VEZT	chr12.95261505.G.A	0	FALSE	0.124698	0.10384	0.171235	0.241959	0.096109	0.105218	0	0	0	0	0	0	0	0	0	0	0	0	0	0	0	0	0	0	0	0	0	0	0	0	0	0	0	0	0	0	0
W	VEZT	chr12.95262746.A.C	0	FALSE	0.117495	0.03705	0.163519	0.299128	0.097628	0.1043	0	0	0	0	0	0	0	0	0	0	0	0	0	0	0	0	0	0	0	0	0	0	0	0	0	0	0	0	0	0	0
W	VEZT	chr12.95263160.A.G	0	FALSE	0.228903	0.441194	0.280683	0.231708	0.194294	0.309162	0	0	0	0	0	0	0	0	0	0	0	0	0	0	0	0	0	0	0	0	0	0	0	0	0	0	0	0	0	0	0
W	VEZT	chr12.95263658.A.G	0	FALSE	0.026667	0.018016	0.027671	0.009794	0.029819	0.010367	0	0	0	0	0	0	0	0	0	0	0	0	0	0	0	0	0	0	0	0	0	0	0	0	0	0	0	0	0	0	0
W	VEZT	chr12.95264179.A.G	0	FALSE	0.078342	0.225343	0.063282	0.007196	0.060419	0.118202	0	0	0	0	0	0	0	0	0	0	0	0	0	0	0	0	0	0	0	0	0	0	0	0	0	0	0	0	0	0	0
W	VEZT	chr12.95264506.A.G	7.965e-78	FALSE	0.450093	0.444574	0.434363	0.427257	0.442512	0.483832	0	0	0	1.06998e-82	0	0	0	3.58037e-83	0	0	3.54158e-83	0	7.965e-78	0	3.56607e-83	0	1.18509e-83	0	2.66166e-78	0	1.19329e-83	2.64486e-78	0	1.18036e-83	2.65457e-78	8.8384e-79	0	3.94973e-84	8.87077e-79	8.81477e-79	2.94566e-79
W	VEZT	chr12.95264993.A.T	1.18009e-261	FALSE	0.372067	0.481379	0.370025	0.419863	0.346272	0.40599	0	0	0	1.18009e-261	0	0	0	2.78974e-262	0	0	3.85692e-262	0	3.93365e-262	0	3.9277e-262	0	9.04637e-263	0	9.29912e-263	0	9.28527e-263	1.28564e-262	0	1.28372e-262	1.30923e-262	3.01545e-263	0	3.01102e-263	3.09509e-263	4.27905e-263	1.00367e-263
W	VEZT	chr12.95265192.A.C	0	FALSE	0.136938	0.035919	0.090253	0.144143	0.153471	0.09548	0	0	0	0	0	0	0	0	0	0	0	0	0	0	0	0	0	0	0	0	0	0	0	0	0	0	0	0	0	0	0
W	VEZT	chr12.95265236.C.T	5.98073e-266	FALSE	0.371799	0.480561	0.36905	0.419837	0.346087	0.405561	0	0	0	5.98073e-266	0	0	0	1.41803e-266	0	0	1.96133e-266	0	1.99357e-266	0	1.99062e-266	0	4.62024e-267	0	4.72676e-267	0	4.71986e-267	6.53777e-267	0	6.52816e-267	6.63538e-267	1.54008e-267	0	1.53786e-267	1.57328e-267	2.17605e-267	5.12618e-268
W	VEZT	chr12.95265582.T.C	0	FALSE	0.245184	0.335421	0.250395	0.243091	0.23312	0.236955	0	0	0	0	0	0	0	0	0	0	0	0	0	0	0	0	0	0	0	0	0	0	0	0	0	0	0	0	0	0	0
W	VEZT	chr12.95265878.G.A	0	FALSE	0.078261	0.224863	0.063199	0.007196	0.060389	0.118202	0	0	0	0	0	0	0	0	0	0	0	0	0	0	0	0	0	0	0	0	0	0	0	0	0	0	0	0	0	0	0
W	VEZT	chr12.95266089.C.T	0	FALSE	0.126363	0.098118	0.171997	0.242129	0.098095	0.105095	0	0	0	0	0	0	0	0	0	0	0	0	0	0	0	0	0	0	0	0	0	0	0	0	0	0	0	0	0	0	0
W	VEZT	chr12.95266942.G.A	0	FALSE	0.136923	0.03599	0.090483	0.144144	0.15342	0.095358	0	0	0	0	0	0	0	0	0	0	0	0	0	0	0	0	0	0	0	0	0	0	0	0	0	0	0	0	0	0	0
W	VEZT	chr12.95267359.C.T	0	FALSE	0.042874	0.11258	0.042798	0.011	0.034525	0.086539	0	0	0	0	0	0	0	0	0	0	0	0	0	0	0	0	0	0	0	0	0	0	0	0	0	0	0	0	0	0	0
W	VEZT	chr12.95268033.T.C	1.11752e-78	FALSE	0.450019	0.445066	0.434154	0.427249	0.44249	0.48377	0	0	0	1.50233e-83	0	0	0	5.02424e-84	0	0	4.97368e-84	0	1.11752e-78	0	5.00734e-84	0	1.66335e-84	0	3.73304e-79	0	1.6746e-84	3.71236e-79	0	1.65775e-84	3.72495e-79	1.24011e-79	0	5.54401e-85	1.2443e-79	1.23741e-79	4.13355e-80
W	VEZT	chr12.95268291.C.T	0	FALSE	0.124425	0.101809	0.171667	0.240967	0.096167	0.105218	0	0	0	0	0	0	0	0	0	0	0	0	0	0	0	0	0	0	0	0	0	0	0	0	0	0	0	0	0	0	0
W	VEZT	chr12.95268371.G.A	0	FALSE	0.136837	0.035876	0.090205	0.144587	0.153439	0.09548	0	0	0	0	0	0	0	0	0	0	0	0	0	0	0	0	0	0	0	0	0	0	0	0	0	0	0	0	0	0	0
W	VEZT	chr12.95268541.G.T	0	FALSE	0.030854	0.007782	0.027792	0.010775	0.033125	0.08317	0	0	0	0	0	0	0	0	0	0	0	0	0	0	0	0	0	0	0	0	0	0	0	0	0	0	0	0	0	0	0
W	VEZT	chr12.95268542.G.T	0	FALSE	0.030857	0.007783	0.027792	0.010775	0.033129	0.08317	0	0	0	0	0	0	0	0	0	0	0	0	0	0	0	0	0	0	0	0	0	0	0	0	0	0	0	0	0	0	0
W	VEZT	chr12.95269776.T.G	0	FALSE	0.061688	0.011736	0.120021	0.289018	0.026844	0.080169	0	0	0	0	0	0	0	0	0	0	0	0	0	0	0	0	0	0	0	0	0	0	0	0	0	0	0	0	0	0	0
W	VEZT	chr12.95270752.A.G	0	FALSE	0.116055	0.034838	0.089609	0.016041	0.152857	0.086661	0	0	0	0	0	0	0	0	0	0	0	0	0	0	0	0	0	0	0	0	0	0	0	0	0	0	0	0	0	0	0
W	VEZT	chr12.95271627.G.A	0	FALSE	0.153944	0.171169	0.090201	0.14549	0.159275	0.110117	0	0	0	0	0	0	0	0	0	0	0	0	0	0	0	0	0	0	0	0	0	0	0	0	0	0	0	0	0	0	0
W	VEZT	chr12.95271900.C.A	0	FALSE	0.030848	0.007783	0.027778	0.010775	0.033119	0.08317	0	0	0	0	0	0	0	0	0	0	0	0	0	0	0	0	0	0	0	0	0	0	0	0	0	0	0	0	0	0	0
W	VEZT	chr12.95272136.T.C	0	FALSE	0.230355	0.443307	0.278197	0.260599	0.19089	0.309958	0	0	0	0	0	0	0	0	0	0	0	0	0	0	0	0	0	0	0	0	0	0	0	0	0	0	0	0	0	0	0
W	VEZT	chr12.95272246.C.T	0	FALSE	0.127008	0.104496	0.171818	0.241693	0.098079	0.105463	0	0	0	0	0	0	0	0	0	0	0	0	0	0	0	0	0	0	0	0	0	0	0	0	0	0	0	0	0	0	0
W	VEZT	chr12.95272547.A.C	0	FALSE	0.234955	0.455353	0.278215	0.260604	0.19536	0.309958	0	0	0	0	0	0	0	0	0	0	0	0	0	0	0	0	0	0	0	0	0	0	0	0	0	0	0	0	0	0	0
W	VEZT	chr12.95272874.G.A	0	FALSE	0.124561	0.101826	0.171819	0.241714	0.096178	0.105279	0	0	0	0	0	0	0	0	0	0	0	0	0	0	0	0	0	0	0	0	0	0	0	0	0	0	0	0	0	0	0
W	VEZT	chr12.95273067.T.C	0	FALSE	0.078018	0.222742	0.063051	0.007196	0.060383	0.118079	0	0	0	0	0	0	0	0	0	0	0	0	0	0	0	0	0	0	0	0	0	0	0	0	0	0	0	0	0	0	0
W	VEZT	chr12.95273218.G.C	0	FALSE	0.126966	0.104442	0.171734	0.241515	0.098077	0.105279	0	0	0	0	0	0	0	0	0	0	0	0	0	0	0	0	0	0	0	0	0	0	0	0	0	0	0	0	0	0	0
W	VEZT	chr12.95273561.C.T	4.16849e-148	FALSE	0.449828	0.445201	0.433963	0.426819	0.44235	0.483403	0	0	0	5.39937e-153	0	0	0	1.80592e-153	0	0	1.78726e-153	0	4.16849e-148	0	1.79955e-153	0	5.97784e-154	0	1.39256e-148	0	6.01894e-154	1.38434e-148	0	5.95675e-154	1.38931e-148	4.62468e-149	0	1.99235e-154	4.64122e-149	4.61385e-149	1.54135e-149
W	VEZT	chr12.95274191.G.A	0	FALSE	0.089188	0.147839	0.156584	0.097025	0.073612	0.126776	0	0	0	0	0	0	0	0	0	0	0	0	0	0	0	0	0	0	0	0	0	0	0	0	0	0	0	0	0	0	0
W	VEZT	chr12.95274334.C.T	0	FALSE	0.067806	0.037805	0.143745	0.029679	0.073083	0.111894	0	0	0	0	0	0	0	0	0	0	0	0	0	0	0	0	0	0	0	0	0	0	0	0	0	0	0	0	0	0	0
W	VEZT	chr12.95274630.T.C	0	FALSE	0.089248	0.14794	0.156561	0.097089	0.073868	0.126715	0	0	0	0	0	0	0	0	0	0	0	0	0	0	0	0	0	0	0	0	0	0	0	0	0	0	0	0	0	0	0
W	VEZT	chr12.95274661.G.T	5.85771e-285	FALSE	0.3704	0.479877	0.368444	0.41935	0.344742	0.405194	0	0	0	5.85771e-285	0	0	0	1.49807e-285	0	0	1.92079e-285	0	1.95257e-285	0	1.94981e-285	0	4.88847e-286	0	4.99355e-286	0	4.98661e-286	6.40264e-286	0	6.39369e-286	6.49936e-286	1.62949e-286	0	1.62725e-286	1.6622e-286	2.13123e-286	5.42418e-287
W	VEZT	chr12.95275175.C.T	1.38473e-81	FALSE	0.450141	0.445266	0.43394	0.428858	0.442346	0.483464	0	0	0	2.29015e-86	0	0	0	7.66059e-87	0	0	7.58033e-87	0	1.38473e-81	0	7.63279e-87	0	2.53564e-87	0	4.62645e-82	0	2.55318e-87	4.59767e-82	0	2.52644e-87	4.61512e-82	1.53612e-82	0	8.45099e-88	1.54193e-82	1.53234e-82	5.11967e-83
W	VEZT	chr12.95277424.G.C	0	FALSE	0.078202	0.22443	0.06296	0.007196	0.060395	0.118202	0	0	0	0	0	0	0	0	0	0	0	0	0	0	0	0	0	0	0	0	0	0	0	0	0	0	0	0	0	0	0
W	VEZT	chr12.95277548.G.A	0	FALSE	0.234993	0.455812	0.278208	0.260605	0.19536	0.309897	0	0	0	0	0	0	0	0	0	0	0	0	0	0	0	0	0	0	0	0	0	0	0	0	0	0	0	0	0	0	0
W	VEZT	chr12.95278053.T.C	0	FALSE	0.12703	0.104696	0.171972	0.241641	0.098084	0.10534	0	0	0	0	0	0	0	0	0	0	0	0	0	0	0	0	0	0	0	0	0	0	0	0	0	0	0	0	0	0	0
W	VEZT	chr12.95278128.A.G	0	FALSE	0.234985	0.455657	0.278255	0.260597	0.195363	0.31002	0	0	0	0	0	0	0	0	0	0	0	0	0	0	0	0	0	0	0	0	0	0	0	0	0	0	0	0	0	0	0
W	VEZT	chr12.95278551.C.G	0	FALSE	0.20987	0.183701	0.131162	0.260006	0.214241	0.151948	0	0	0	0	0	0	0	0	0	0	0	0	0	0	0	0	0	0	0	0	0	0	0	0	0	0	0	0	0	0	0
W	VEZT	chr12.95278866.T.C	2.64041e-82	FALSE	0.449921	0.445204	0.433982	0.427008	0.442431	0.484199	0	0	0	2.94381e-87	0	0	0	9.84752e-88	0	0	9.74382e-88	0	2.64041e-82	0	9.81117e-88	0	3.25947e-88	0	8.82149e-83	0	3.282e-88	8.76792e-83	0	3.24743e-88	8.79973e-83	2.92934e-83	0	1.08632e-88	2.93995e-83	2.9221e-83	9.76265e-84
W	VEZT	chr12.95278878.G.C	0	FALSE	0.124575	0.102007	0.171969	0.241636	0.096178	0.10534	0	0	0	0	0	0	0	0	0	0	0	0	0	0	0	0	0	0	0	0	0	0	0	0	0	0	0	0	0	0	0
W	VEZT	chr12.95279408.G.A	0	FALSE	0.376806	0.467766	0.374357	0.419822	0.346088	0.406786	0	0	0	0	0	0	0	0	0	0	0	0	0	0	0	0	0	0	0	0	0	0	0	0	0	0	0	0	0	0	0
W	VEZT	chr12.95281263.A.G	0	FALSE	0.137018	0.035956	0.090278	0.144667	0.153461	0.095419	0	0	0	0	0	0	0	0	0	0	0	0	0	0	0	0	0	0	0	0	0	0	0	0	0	0	0	0	0	0	0
W	VEZT	chr12.95281297.C.T	0	FALSE	0.153965	0.172764	0.090391	0.144312	0.15924	0.11024	0	0	0	0	0	0	0	0	0	0	0	0	0	0	0	0	0	0	0	0	0	0	0	0	0	0	0	0	0	0	0
W	VEZT	chr12.95281631.T.C	0	FALSE	0.371678	0.480408	0.368172	0.419324	0.346129	0.405683	0	0	0	0	0	0	0	0	0	0	0	0	0	0	0	0	0	0	0	0	0	0	0	0	0	0	0	0	0	0	0
W	VEZT	chr12.95281941.T.A	0	FALSE	0.086845	0.057445	0.0687	0.052468	0.097309	0.084395	0	0	0	0	0	0	0	0	0	0	0	0	0	0	0	0	0	0	0	0	0	0	0	0	0	0	0	0	0	0	0
W	VEZT	chr12.95282912.T.C	0	FALSE	0.137034	0.03597	0.090278	0.144667	0.153481	0.09548	0	0	0	0	0	0	0	0	0	0	0	0	0	0	0	0	0	0	0	0	0	0	0	0	0	0	0	0	0	0	0
W	VEZT	chr12.95284006.G.A	0	FALSE	0.079058	0.11116	0.151488	0.038956	0.073335	0.113241	0	0	0	0	0	0	0	0	0	0	0	0	0	0	0	0	0	0	0	0	0	0	0	0	0	0	0	0	0	0	0
W	VEZT	chr12.95284611.A.G	0	FALSE	0.371594	0.480363	0.368486	0.419324	0.345987	0.405316	0	0	0	0	0	0	0	0	0	0	0	0	0	0	0	0	0	0	0	0	0	0	0	0	0	0	0	0	0	0	0
W	VEZT	chr12.95285333.G.A	0	FALSE	0.371844	0.480712	0.369463	0.419377	0.3462	0.405745	0	0	0	0	0	0	0	0	0	0	0	0	0	0	0	0	0	0	0	0	0	0	0	0	0	0	0	0	0	0	0
W	VEZT	chr12.95285911.G.T	0	FALSE	0.11504	0.034914	0.08962	0.015861	0.159224	0.086232	0	0	0	0	0	0	0	0	0	0	0	0	0	0	0	0	0	0	0	0	0	0	0	0	0	0	0	0	0	0	0
W	VEZT	chr12.95286282.G.A	0	FALSE	0.136944	0.03617	0.090292	0.144024	0.153475	0.095113	0	0	0	0	0	0	0	0	0	0	0	0	0	0	0	0	0	0	0	0	0	0	0	0	0	0	0	0	0	0	0
W	VEZT	chr12.95287012.C.A	0	FALSE	0.030754	0.007669	0.027675	0.0108	0.033024	0.083109	0	0	0	0	0	0	0	0	0	0	0	0	0	0	0	0	0	0	0	0	0	0	0	0	0	0	0	0	0	0	0
W	VEZT	chr12.95287125.A.C	0	FALSE	0.126534	0.104681	0.171979	0.238505	0.098107	0.105647	0	0	0	0	0	0	0	0	0	0	0	0	0	0	0	0	0	0	0	0	0	0	0	0	0	0	0	0	0	0	0
W	VEZT	chr12.95287338.G.A	0	FALSE	0.137194	0.036029	0.09028	0.145757	0.15346	0.095113	0	0	0	0	0	0	0	0	0	0	0	0	0	0	0	0	0	0	0	0	0	0	0	0	0	0	0	0	0	0	0
W	VEZT	chr12.95287778.C.T	0	FALSE	0.136889	0.036143	0.090351	0.144018	0.153388	0.095603	0	0	0	0	0	0	0	0	0	0	0	0	0	0	0	0	0	0	0	0	0	0	0	0	0	0	0	0	0	0	0
W	VEZT	chr12.95288075.C.A	0	FALSE	0.077918	0.222116	0.062694	0.007196	0.060379	0.117712	0	0	0	0	0	0	0	0	0	0	0	0	0	0	0	0	0	0	0	0	0	0	0	0	0	0	0	0	0	0	0
W	VEZT	chr12.95288254.A.T	0	FALSE	0.127141	0.104676	0.171999	0.242179	0.098115	0.105708	0	0	0	0	0	0	0	0	0	0	0	0	0	0	0	0	0	0	0	0	0	0	0	0	0	0	0	0	0	0	0
W	VEZT	chr12.95288905.C.A	0	FALSE	0.088373	0.144471	0.156591	0.096266	0.073046	0.126347	0	0	0	0	0	0	0	0	0	0	0	0	0	0	0	0	0	0	0	0	0	0	0	0	0	0	0	0	0	0	0
W	VEZT	chr12.95289264.A.C	0	FALSE	0.136618	0.036026	0.090251	0.142287	0.153425	0.094929	0	0	0	0	0	0	0	0	0	0	0	0	0	0	0	0	0	0	0	0	0	0	0	0	0	0	0	0	0	0	0
W	VEZT	chr12.95289693.C.T	0	FALSE	0.126962	0.104644	0.171981	0.241111	0.098115	0.105708	0	0	0	0	0	0	0	0	0	0	0	0	0	0	0	0	0	0	0	0	0	0	0	0	0	0	0	0	0	0	0
W	VEZT	chr12.95290445.A.G	0	FALSE	0.066581	0.026566	0.14148	0.029525	0.073024	0.111526	0	0	0	0	0	0	0	0	0	0	0	0	0	0	0	0	0	0	0	0	0	0	0	0	0	0	0	0	0	0	0
W	VEZT	chr12.95291041.G.C	0	FALSE	0.124559	0.10181	0.171776	0.241659	0.096191	0.105524	0	0	0	0	0	0	0	0	0	0	0	0	0	0	0	0	0	0	0	0	0	0	0	0	0	0	0	0	0	0	0
W	VEZT	chr12.95292618.G.A	0	FALSE	0.23094	0.440224	0.279007	0.260022	0.191061	0.310326	0	0	0	0	0	0	0	0	0	0	0	0	0	0	0	0	0	0	0	0	0	0	0	0	0	0	0	0	0	0	0
W	VEZT	chr12.95293652.A.G	0	FALSE	0.233345	0.422777	0.278245	0.260795	0.195307	0.310142	0	0	0	0	0	0	0	0	0	0	0	0	0	0	0	0	0	0	0	0	0	0	0	0	0	0	0	0	0	0	0
W	VEZT	chr12.95293721.A.T	2.47668e-154	FALSE	0.449861	0.444742	0.434121	0.426809	0.442326	0.483341	0	0	0	3.61951e-159	0	0	0	1.21023e-159	0	0	1.19787e-159	0	2.47668e-154	0	1.20635e-159	0	4.00523e-160	0	8.27216e-155	0	4.03359e-160	8.22143e-155	0	3.99237e-160	8.25454e-155	2.74599e-155	0	1.3349e-160	2.75703e-155	2.74012e-155	9.15211e-156
W	VEZT	chr12.95293858.G.A	0	FALSE	0.037419	0.057824	0.03762	0.01095	0.034883	0.085375	0	0	0	0	0	0	0	0	0	0	0	0	0	0	0	0	0	0	0	0	0	0	0	0	0	0	0	0	0	0	0
W	VEZT	chr12.95294699.A.G	0	FALSE	0.124545	0.101231	0.171685	0.241901	0.096199	0.105524	0	0	0	0	0	0	0	0	0	0	0	0	0	0	0	0	0	0	0	0	0	0	0	0	0	0	0	0	0	0	0
W	VEZT	chr12.95294764.G.A	0	FALSE	0.314399	0.468077	0.343782	0.273307	0.29267	0.388352	0	0	0	0	0	0	0	0	0	0	0	0	0	0	0	0	0	0	0	0	0	0	0	0	0	0	0	0	0	0	0
W	VEZT	chr12.95295317.C.T	0	FALSE	0.122665	0.101446	0.171119	0.300187	0.096121	0.105524	0	0	0	0	0	0	0	0	0	0	0	0	0	0	0	0	0	0	0	0	0	0	0	0	0	0	0	0	0	0	0
W	VEZT	chr12.95295616.A.G	0	FALSE	0.153802	0.172386	0.090346	0.142522	0.159317	0.110669	0	0	0	0	0	0	0	0	0	0	0	0	0	0	0	0	0	0	0	0	0	0	0	0	0	0	0	0	0	0	0
W	VEZT	chr12.95296668.A.G	0	FALSE	0.312079	0.469969	0.343814	0.260567	0.292573	0.387371	0	0	0	0	0	0	0	0	0	0	0	0	0	0	0	0	0	0	0	0	0	0	0	0	0	0	0	0	0	0	0
W	VEZT	chr12.95296758.G.A	0	FALSE	0.122332	0.034956	0.089606	0.013151	0.152775	0.08611	0	0	0	0	0	0	0	0	0	0	0	0	0	0	0	0	0	0	0	0	0	0	0	0	0	0	0	0	0	0	0
W	VEZT	chr12.95297220.G.A	0	FALSE	0.302749	0.468125	0.343719	0.251441	0.281621	0.387004	0	0	0	0	0	0	0	0	0	0	0	0	0	0	0	0	0	0	0	0	0	0	0	0	0	0	0	0	0	0	0
W	VEZT	chr12.95297291.T.C	0	FALSE	0.084916	0.280713	0.069539	0.007512	0.060668	0.119243	0	0	0	0	0	0	0	0	0	0	0	0	0	0	0	0	0	0	0	0	0	0	0	0	0	0	0	0	0	0	0
W	VEZT	chr12.95297763.A.C	0	FALSE	0.230896	0.453877	0.278081	0.23761	0.195134	0.308856	0	0	0	0	0	0	0	0	0	0	0	0	0	0	0	0	0	0	0	0	0	0	0	0	0	0	0	0	0	0	0
W	VEZT	chr12.95298126.T.A	0	FALSE	0.165017	0.220589	0.216105	0.291867	0.131263	0.190777	0	0	0	0	0	0	0	0	0	0	0	0	0	0	0	0	0	0	0	0	0	0	0	0	0	0	0	0	0	0	0
W	VEZT	chr12.95298129.T.A	0	FALSE	0.144299	0.101164	0.198622	0.286494	0.12442	0.18753	0	0	0	0	0	0	0	0	0	0	0	0	0	0	0	0	0	0	0	0	0	0	0	0	0	0	0	0	0	0	0
W	VEZT	chr12.95298638.A.G	0	FALSE	0.122392	0.034951	0.089625	0.013174	0.152853	0.086232	0	0	0	0	0	0	0	0	0	0	0	0	0	0	0	0	0	0	0	0	0	0	0	0	0	0	0	0	0	0	0
W	VEZT	chr12.95299710.C.T	0	FALSE	0.029402	0.008528	0.019095	0.005535	0.032033	0.084701	0	0	0	0	0	0	0	0	0	0	0	0	0	0	0	0	0	0	0	0	0	0	0	0	0	0	0	0	0	0	0
W	VEZT	chr12.95300167.G.A	0	FALSE	0.069675	0.027267	0.141565	0.036338	0.072077	0.111404	0	0	0	0	0	0	0	0	0	0	0	0	0	0	0	0	0	0	0	0	0	0	0	0	0	0	0	0	0	0	0
W	VEZT	chr12.95300771.A.G	0	FALSE	0.121248	0.341093	0.107665	0.015537	0.095525	0.204863	0	0	0	0	0	0	0	0	0	0	0	0	0	0	0	0	0	0	0	0	0	0	0	0	0	0	0	0	0	0	0
W	VEZT	chr12.95300830.A.C	0	FALSE	0.122504	0.034983	0.089641	0.013528	0.152951	0.086171	0	0	0	0	0	0	0	0	0	0	0	0	0	0	0	0	0	0	0	0	0	0	0	0	0	0	0	0	0	0	0
W	VEZT	chr12.95301484.C.T	0	FALSE	0.124508	0.103616	0.170883	0.295288	0.097858	0.104667	0	0	0	0	0	0	0	0	0	0	0	0	0	0	0	0	0	0	0	0	0	0	0	0	0	0	0	0	0	0	0
W	VEZT	chr12.95301865.T.C	0	FALSE	0.231817	0.454926	0.278519	0.242623	0.195094	0.309958	0	0	0	0	0	0	0	0	0	0	0	0	0	0	0	0	0	0	0	0	0	0	0	0	0	0	0	0	0	0	0
W	VEZT	chr12.95302644.A.G	2.9699e-175	FALSE	0.443451	0.469657	0.43414	0.45403	0.430856	0.482851	0	0	0	3.02633e-176	0	0	0	1.01206e-176	0	0	1.00147e-176	0	2.9699e-175	0	1.00861e-176	0	3.34911e-177	0	9.92428e-176	0	3.37298e-177	9.84805e-176	0	3.33767e-177	9.8977e-176	3.29086e-176	0	1.11618e-177	3.30743e-176	3.28203e-176	1.09673e-176
W	VEZT	chr12.95303054.C.T	0	FALSE	0.153819	0.17235	0.090477	0.142897	0.159281	0.110608	0	0	0	0	0	0	0	0	0	0	0	0	0	0	0	0	0	0	0	0	0	0	0	0	0	0	0	0	0	0	0
W	VEZT	chr12.95304230.C.T	0	FALSE	0.310274	0.468156	0.343685	0.249069	0.29247	0.386882	0	0	0	0	0	0	0	0	0	0	0	0	0	0	0	0	0	0	0	0	0	0	0	0	0	0	0	0	0	0	0
W	VEZT	chr12.95305464.T.C	6.97229e-150	FALSE	0.452445	0.44469	0.43411	0.43693	0.442356	0.482606	0	0	0	8.99124e-151	0	0	0	3.0059e-151	0	0	2.97546e-151	0	6.97229e-150	0	2.99657e-151	0	9.94738e-152	0	2.3293e-150	0	1.0018e-151	2.31203e-150	0	9.91649e-152	2.32362e-150	7.72407e-151	0	3.31523e-152	7.76276e-151	7.70519e-151	2.57417e-151
W	VEZT	chr12.95305618.T.G	0	FALSE	0.137454	0.032453	0.077282	0.010416	0.157763	0.101972	0	0	0	0	0	0	0	0	0	0	0	0	0	0	0	0	0	0	0	0	0	0	0	0	0	0	0	0	0	0	0
W	VEZT	chr12.95305664.C.T	0	FALSE	0.077084	0.223647	0.062778	0.007196	0.060207	0.117467	0	0	0	0	0	0	0	0	0	0	0	0	0	0	0	0	0	0	0	0	0	0	0	0	0	0	0	0	0	0	0
W	VEZT	chr12.95306153.G.T	0	FALSE	0.307389	0.481445	0.343709	0.251327	0.288133	0.387004	0	0	0	0	0	0	0	0	0	0	0	0	0	0	0	0	0	0	0	0	0	0	0	0	0	0	0	0	0	0	0
W	VEZT	chr12.95308609.T.C	0	FALSE	0.393539	0.468874	0.486352	0.369962	0.367307	0.499694	0	0	0	0	0	0	0	0	0	0	0	0	0	0	0	0	0	0	0	0	0	0	0	0	0	0	0	0	0	0	0
W	VEZT	chr12.95309638.G.C	0	FALSE	0.078149	0.223	0.063561	0.007354	0.06047	0.117467	0	0	0	0	0	0	0	0	0	0	0	0	0	0	0	0	0	0	0	0	0	0	0	0	0	0	0	0	0	0	0
W	VEZT	chr12.95309646.T.C	0	FALSE	0.125327	0.104261	0.171164	0.295364	0.097846	0.105401	0	0	0	0	0	0	0	0	0	0	0	0	0	0	0	0	0	0	0	0	0	0	0	0	0	0	0	0	0	0	0
W	VEZT	chr12.95309706.T.C	0	FALSE	0.078176	0.223237	0.063794	0.007354	0.060451	0.117467	0	0	0	0	0	0	0	0	0	0	0	0	0	0	0	0	0	0	0	0	0	0	0	0	0	0	0	0	0	0	0
W	VEZT	chr12.95310513.G.T	0	FALSE	0.077258	0.224026	0.063857	0.007354	0.060271	0.117467	0	0	0	0	0	0	0	0	0	0	0	0	0	0	0	0	0	0	0	0	0	0	0	0	0	0	0	0	0	0	0
W	VEZT	chr12.95310807.A.C	0	FALSE	0.078208	0.223361	0.063819	0.007354	0.060472	0.117467	0	0	0	0	0	0	0	0	0	0	0	0	0	0	0	0	0	0	0	0	0	0	0	0	0	0	0	0	0	0	0
W	VEZT	chr12.95311756.A.C	0	FALSE	0.078603	0.214947	0.063787	0.007354	0.061407	0.117467	0	0	0	0	0	0	0	0	0	0	0	0	0	0	0	0	0	0	0	0	0	0	0	0	0	0	0	0	0	0	0
W	VEZT	chr12.95312449.T.G	0	FALSE	0.310268	0.485437	0.343199	0.271937	0.288133	0.388596	0	0	0	0	0	0	0	0	0	0	0	0	0	0	0	0	0	0	0	0	0	0	0	0	0	0	0	0	0	0	0
W	VEZT	chr12.95312785.A.G	0	FALSE	0.124364	0.103599	0.171637	0.293151	0.097894	0.10534	0	0	0	0	0	0	0	0	0	0	0	0	0	0	0	0	0	0	0	0	0	0	0	0	0	0	0	0	0	0	0
W	VEZT	chr12.95313550.A.G	0	FALSE	0.12252	0.035163	0.089609	0.01284	0.15305	0.086171	0	0	0	0	0	0	0	0	0	0	0	0	0	0	0	0	0	0	0	0	0	0	0	0	0	0	0	0	0	0	0
W	VEZT	chr12.95313859.C.A	0	FALSE	0.135462	0.036248	0.090232	0.133444	0.15357	0.094868	0	0	0	0	0	0	0	0	0	0	0	0	0	0	0	0	0	0	0	0	0	0	0	0	0	0	0	0	0	0	0
W	VEZT	chr12.95313985.G.T	0	FALSE	0.228012	0.439724	0.278236	0.239905	0.191583	0.309285	0	0	0	0	0	0	0	0	0	0	0	0	0	0	0	0	0	0	0	0	0	0	0	0	0	0	0	0	0	0	0
W	VEZT	chr12.95314430.C.T	0	FALSE	0.153678	0.174447	0.090504	0.140003	0.159214	0.110669	0	0	0	0	0	0	0	0	0	0	0	0	0	0	0	0	0	0	0	0	0	0	0	0	0	0	0	0	0	0	0
W	VEZT	chr12.95315539.G.A	0	FALSE	0.22964	0.451333	0.277731	0.232209	0.194953	0.30806	0	0	0	0	0	0	0	0	0	0	0	0	0	0	0	0	0	0	0	0	0	0	0	0	0	0	0	0	0	0	0
W	VEZT	chr12.95316320.A.T	0	FALSE	0.3144	0.470336	0.343747	0.273986	0.292783	0.389943	0	0	0	0	0	0	0	0	0	0	0	0	0	0	0	0	0	0	0	0	0	0	0	0	0	0	0	0	0	0	0
W	VEZT	chr12.95317767.C.G	0	FALSE	0.308304	0.485921	0.343785	0.264546	0.286966	0.389331	0	0	0	0	0	0	0	0	0	0	0	0	0	0	0	0	0	0	0	0	0	0	0	0	0	0	0	0	0	0	0
W	VEZT	chr12.95317906.A.G	0	FALSE	0.311139	0.480602	0.343676	0.274059	0.288215	0.390372	0	0	0	0	0	0	0	0	0	0	0	0	0	0	0	0	0	0	0	0	0	0	0	0	0	0	0	0	0	0	0
W	VEZT	chr12.95318100.A.C	0	FALSE	0.312985	0.466935	0.34397	0.275747	0.291593	0.390495	0	0	0	0	0	0	0	0	0	0	0	0	0	0	0	0	0	0	0	0	0	0	0	0	0	0	0	0	0	0	0
W	VEZT	chr12.95318919.A.C	0	FALSE	0.314633	0.467337	0.344022	0.273514	0.292824	0.390495	0	0	0	0	0	0	0	0	0	0	0	0	0	0	0	0	0	0	0	0	0	0	0	0	0	0	0	0	0	0	0
W	VEZT	chr12.95319980.A.G	0	FALSE	0.154765	0.14525	0.099033	0.143085	0.162137	0.112026	0	0	0	0	0	0	0	0	0	0	0	0	0	0	0	0	0	0	0	0	0	0	0	0	0	0	0	0	0	0	0
W	VEZT	chr12.95320172.C.G	0	FALSE	0.13522	0.036129	0.089963	0.131464	0.153564	0.094194	0	0	0	0	0	0	0	0	0	0	0	0	0	0	0	0	0	0	0	0	0	0	0	0	0	0	0	0	0	0	0
W	VEZT	chr12.95320914.A.G	1.1484e-06	FALSE	0.33937	0.410271	0.331782	0.382752	0.324897	0.308856	0	0	0	1.1484e-06	0	0	0	3.82802e-07	0	0	3.82801e-07	0	3.82799e-07	0	7.15242e-07	0	1.27601e-07	0	1.276e-07	0	2.38414e-07	1.276e-07	0	2.38414e-07	2.38413e-07	4.25333e-08	0	7.94714e-08	7.9471e-08	7.94709e-08	2.64903e-08
W	VEZT	chr12.95320948.A.G	0.263927	FALSE	0.339504	0.411009	0.332542	0.380195	0.325263	0.309713	0	0	0	0.263927	0	0	0	0.0879758	0	0	0.0879757	0	0.0879755	0	0.157946	0	0.0293253	0	0.0293252	0	0.0526488	0.0293252	0	0.0526488	0.0526487	0.00977506	0	0.0175496	0.0175496	0.0175496	0.00584986
W	VEZT	chr12.95321014.T.G	0.315136	FALSE	0.255908	0.329029	0.26497	0.37877	0.228323	0.23034	0	0	0	0.315136	0	0	0	0.105045	0	0	0.106656	0	0.105045	0	0.105128	0	0.0355519	0	0.035015	0	0.0350426	0.035552	0	0.0355807	0.0350427	0.0118506	0	0.0118602	0.0116809	0.0118602	0.0039534
W	VEZT	chr12.95321662.G.A	3.94397e-65	FALSE	0.255771	0.328562	0.264312	0.378744	0.228273	0.229299	0	0	0	3.94397e-65	0	0	0	1.31465e-65	0	0	1.3363e-65	0	1.31466e-65	0	1.31577e-65	0	4.45432e-66	0	4.38218e-66	0	4.38589e-66	4.45433e-66	0	4.4582e-66	4.3859e-66	1.48477e-66	0	1.48606e-66	1.46196e-66	1.48607e-66	4.95355e-67
W	VEZT	chr12.95322218.T.C	1.23812e-70	FALSE	0.251768	0.317544	0.265542	0.388575	0.222604	0.229483	0	0	0	1.23812e-70	0	0	0	4.12709e-71	0	0	4.21818e-71	0	4.12706e-71	0	4.13062e-71	0	1.40607e-71	0	1.3757e-71	0	1.37688e-71	1.40606e-71	0	1.40731e-71	1.37687e-71	4.68689e-72	0	4.69106e-72	4.5896e-72	4.69103e-72	1.56369e-72
W	VEZT	chr12.95322706.T.C	6.59393e-61	FALSE	0.255308	0.330444	0.265136	0.377761	0.227454	0.228687	0	0	0	6.59393e-61	0	0	0	2.19797e-61	0	0	2.23576e-61	0	2.19798e-61	0	2.19994e-61	0	7.45253e-62	0	7.32658e-62	0	7.33313e-62	7.45254e-62	0	7.45938e-62	7.33314e-62	2.48418e-62	0	2.48646e-62	2.44438e-62	2.48646e-62	8.28819e-63
W	VEZT	chr12.95323351.A.C	0	FALSE	0.120263	0.034496	0.088378	0.012523	0.15013	0.084211	0	0	0	0	0	0	0	0	0	0	0	0	0	0	0	0	0	0	0	0	0	0	0	0	0	0	0	0	0	0	0
W	VEZT	chr12.95323489.A.G	0	FALSE	0.253329	0.256959	0.293118	0.337816	0.237179	0.305855	0	0	0	0	0	0	0	0	0	0	0	0	0	0	0	0	0	0	0	0	0	0	0	0	0	0	0	0	0	0	0
W	CCDC53	chr12.102001094.A.T	1.22167e-137	FALSE	0.195342	0.204819	0.127081	0.17201	0.203893	0.146191	1.22167e-137	1.8385e-250	1.74821e-250	1.74821e-250	1.74729e-250	5.32168e-138	4.07224e-138	4.07229e-138	4.06949e-138	6.12832e-251	6.12836e-251	6.12516e-251	5.82736e-251	5.82432e-251	5.82432e-251	1.77389e-138	1.77391e-138	1.77279e-138	1.35743e-138	1.3565e-138	1.35651e-138	2.04279e-251	2.04172e-251	2.04173e-251	1.94144e-251	5.91303e-139	5.90928e-139	5.90936e-139	4.52169e-139	6.80576e-252	1.96978e-139
W	CCDC53	chr12.102003905.T.A	1.80966e-250	FALSE	0.080938	0.022936	0.074779	0.012111	0.097344	0.040421	3.181e-251	1.80966e-250	1.74821e-250	1.74821e-250	1.74896e-250	1.05171e-251	1.06033e-251	1.06033e-251	1.0609e-251	6.03221e-251	6.03223e-251	6.03491e-251	5.82736e-251	5.82985e-251	5.82985e-251	3.5057e-252	3.50571e-252	3.5085e-252	3.53445e-252	3.53633e-252	3.53633e-252	2.01074e-251	2.01164e-251	2.01164e-251	1.94328e-251	1.16857e-252	1.1695e-252	1.1695e-252	1.17878e-252	6.70548e-252	3.89834e-253
W	CCDC53	chr12.102003952.A.G	1.75469e-250	FALSE	0.061715	0.061801	0.120133	0.316681	0.025146	0.057754	1.0825e-251	1.75469e-250	1.74821e-250	1.74821e-250	1.74794e-250	3.62313e-252	3.60832e-252	3.60832e-252	3.60777e-252	5.84897e-251	5.84895e-251	5.84809e-251	5.82736e-251	5.82648e-251	5.82648e-251	1.20771e-252	1.20771e-252	1.2076e-252	1.20277e-252	1.20259e-252	1.20259e-252	1.94966e-251	1.94937e-251	1.94937e-251	1.94216e-251	4.02571e-253	4.02533e-253	4.02533e-253	4.00863e-253	6.4979e-252	1.34178e-253
W	CCDC53	chr12.102004454.A.G	6.9628e-250	FALSE	0.1397	0.042343	0.0831	0.174591	0.153877	0.165727	6.9628e-250	1.71441e-250	1.74821e-250	1.74821e-250	1.74804e-250	2.232e-250	2.32093e-250	2.32093e-250	2.32029e-250	5.71468e-251	5.7147e-251	5.71408e-251	5.82736e-251	5.8268e-251	5.8268e-251	7.44e-251	7.43999e-251	7.43694e-251	7.73643e-251	7.73429e-251	7.73427e-251	1.9049e-251	1.90469e-251	1.9047e-251	1.94227e-251	2.48e-251	2.47898e-251	2.47898e-251	2.57809e-251	6.349e-252	8.26326e-252
W	CCDC53	chr12.102004807.C.G	5.45622e-245	FALSE	0.130344	0.134622	0.106854	0.018964	0.146391	0.058121	5.45622e-245	1.77262e-250	1.74821e-250	1.74821e-250	1.74865e-250	1.94003e-245	1.81874e-245	1.81875e-245	1.81882e-245	5.90873e-251	5.9088e-251	5.91032e-251	5.82736e-251	5.82884e-251	5.82884e-251	6.46677e-246	6.46685e-246	6.46845e-246	6.06252e-246	6.06273e-246	6.06277e-246	1.9696e-251	1.97011e-251	1.97013e-251	1.94295e-251	2.15562e-246	2.15615e-246	2.15617e-246	2.02093e-246	6.5671e-252	7.18725e-247
W	CCDC53	chr12.102005576.T.C	1.66776e-176	FALSE	0.26287	0.320985	0.251459	0.485471	0.229398	0.205966	1.66776e-176	1.80054e-250	1.74821e-250	1.74821e-250	1.74748e-250	6.71573e-177	5.55922e-177	5.55923e-177	5.55479e-177	6.00183e-251	6.00184e-251	5.99942e-251	5.82736e-251	5.82495e-251	5.82495e-251	2.23859e-177	2.2386e-177	2.23722e-177	1.85308e-177	1.8516e-177	1.85161e-177	2.00062e-251	1.99981e-251	1.99982e-251	1.94165e-251	7.46202e-178	7.45745e-178	7.45747e-178	6.17204e-178	6.66608e-252	2.48584e-178
W	CCDC53	chr12.102005601.A.C	5.68576e-207	FALSE	0.167518	0.125207	0.102324	0.181446	0.177715	0.141474	5.68576e-207	1.81886e-250	1.74821e-250	1.74821e-250	1.74732e-250	2.29942e-207	1.89525e-207	1.89527e-207	1.89408e-207	6.06287e-251	6.06291e-251	6.05982e-251	5.82736e-251	5.8244e-251	5.8244e-251	7.66472e-208	7.6648e-208	7.66036e-208	6.31754e-208	6.31358e-208	6.31363e-208	2.02097e-251	2.01994e-251	2.01995e-251	1.94147e-251	2.55493e-208	2.55345e-208	2.55347e-208	2.10454e-208	6.73316e-252	8.51156e-209
W	CCDC53	chr12.102007234.G.A	1.13134e-218	FALSE	0.164806	0.10415	0.09964	0.181169	0.177096	0.139515	1.13134e-218	1.77507e-250	1.74821e-250	1.74821e-250	1.7473e-250	4.34543e-219	3.77114e-219	3.77117e-219	3.76904e-219	5.9169e-251	5.91693e-251	5.91383e-251	5.82736e-251	5.82433e-251	5.82433e-251	1.44847e-219	1.44849e-219	1.44769e-219	1.25705e-219	1.25635e-219	1.25636e-219	1.97231e-251	1.97128e-251	1.97129e-251	1.94144e-251	4.82828e-220	4.82562e-220	4.82567e-220	4.18784e-220	6.57094e-252	1.60855e-220
W	CCDC53	chr12.102007803.G.A	1.82559e-250	FALSE	0.085524	0.101491	0.081682	0.011308	0.092599	0.036747	1.35739e-251	1.82559e-250	1.74821e-250	1.74821e-250	1.74816e-250	4.69751e-252	4.52462e-252	4.52463e-252	4.5244e-252	6.0853e-251	6.08533e-251	6.08518e-251	5.82736e-251	5.82719e-251	5.82719e-251	1.56584e-252	1.56584e-252	1.56597e-252	1.50821e-252	1.50813e-252	1.50813e-252	2.02845e-251	2.02839e-251	2.02841e-251	1.9424e-251	5.21947e-253	5.21989e-253	5.21991e-253	5.02711e-253	6.76136e-252	1.73997e-253
W	CCDC53	chr12.102007955.C.G	1.78271e-250	FALSE	0.0866	0.102058	0.083592	0.011193	0.094471	0.036502	1.28673e-251	1.78271e-250	1.74821e-250	1.74821e-250	1.7483e-250	4.38297e-252	4.2891e-252	4.28911e-252	4.28921e-252	5.94238e-251	5.94241e-251	5.94274e-251	5.82736e-251	5.82765e-251	5.82765e-251	1.46099e-252	1.46099e-252	1.46123e-252	1.4297e-252	1.42974e-252	1.42974e-252	1.9808e-251	1.98091e-251	1.98092e-251	1.94255e-251	4.86998e-253	4.87078e-253	4.8708e-253	4.76579e-253	6.60308e-252	1.6236e-253
W	CCDC53	chr12.102008886.T.C	1.74821e-250	FALSE	0.030325	0.008724	0.013219	0.008502	0.034966	0.008498	9.92401e-251	1.73569e-250	1.74821e-250	1.74821e-250	1.7482e-250	3.28787e-251	3.308e-251	3.308e-251	3.30798e-251	5.78564e-251	5.78564e-251	5.78563e-251	5.82736e-251	5.82735e-251	5.82735e-251	1.09596e-251	1.09596e-251	1.09595e-251	1.10267e-251	1.10266e-251	1.10266e-251	1.92855e-251	1.92854e-251	1.92854e-251	1.94245e-251	3.65319e-252	3.65316e-252	3.65316e-252	3.67553e-252	6.42848e-252	1.21772e-252
W	CCDC53	chr12.102010341.A.T	6.22289e-174	FALSE	0.172668	0.176344	0.108244	0.177872	0.177895	0.141475	6.22289e-174	1.79099e-250	1.74821e-250	1.74821e-250	1.74732e-250	2.51271e-174	2.07429e-174	2.07431e-174	2.07298e-174	5.96996e-251	5.96999e-251	5.96695e-251	5.82736e-251	5.8244e-251	5.82439e-251	8.37566e-175	8.37577e-175	8.37073e-175	6.91436e-175	6.90991e-175	6.90998e-175	1.98999e-251	1.98898e-251	1.98899e-251	1.94146e-251	2.79191e-175	2.79023e-175	2.79027e-175	2.30332e-175	6.62996e-252	9.30086e-176
W	CCDC53	chr12.102010690.T.C	2.39919e-206	FALSE	0.166921	0.125189	0.102095	0.177546	0.177416	0.140494	2.39919e-206	1.79982e-250	1.74821e-250	1.74821e-250	1.7473e-250	9.54611e-207	7.99729e-207	7.99736e-207	7.99258e-207	5.99937e-251	5.99941e-251	5.99629e-251	5.82736e-251	5.82435e-251	5.82435e-251	3.18203e-207	3.18207e-207	3.18025e-207	2.66578e-207	2.66419e-207	2.66421e-207	1.9998e-251	1.99876e-251	1.99877e-251	1.94145e-251	1.06069e-207	1.06008e-207	1.06009e-207	8.88069e-208	6.66257e-252	3.53363e-208
W	CCDC53	chr12.102011284.T.G	9.9867e-208	FALSE	0.167185	0.124942	0.101749	0.178569	0.177712	0.140617	9.9867e-208	1.81732e-250	1.74821e-250	1.74821e-250	1.7473e-250	4.02727e-208	3.32889e-208	3.32892e-208	3.32692e-208	6.05772e-251	6.05776e-251	6.05461e-251	5.82736e-251	5.82434e-251	5.82434e-251	1.34242e-208	1.34244e-208	1.34167e-208	1.10964e-208	1.10897e-208	1.10898e-208	2.01925e-251	2.0182e-251	2.01821e-251	1.94145e-251	4.47477e-209	4.47222e-209	4.47227e-209	3.6966e-209	6.72737e-252	1.49075e-209
W	CCDC53	chr12.102011304.A.G	1.90768e-249	FALSE	0.071005	0.017306	0.11295	0.303116	0.024358	0.05463	1.90768e-249	1.70491e-250	1.74821e-250	1.74821e-250	1.74787e-250	6.48772e-250	6.35896e-250	6.35895e-250	6.35759e-250	5.68304e-251	5.68303e-251	5.68193e-251	5.82736e-251	5.82623e-251	5.82623e-251	2.16258e-250	2.16257e-250	2.16212e-250	2.11965e-250	2.1192e-250	2.1192e-250	1.89435e-251	1.89398e-251	1.89398e-251	1.94208e-251	7.2086e-251	7.2071e-251	7.20708e-251	7.06401e-251	6.31327e-252	2.40237e-251
W	CCDC53	chr12.102013654.A.T	2.83315e-72	FALSE	0.26589	0.361878	0.218962	0.47876	0.232562	0.221583	2.83315e-72	1.75844e-250	1.74821e-250	1.74821e-250	1.74703e-250	1.17763e-72	9.4439e-73	9.44394e-73	9.43496e-73	5.8615e-251	5.86151e-251	5.85758e-251	5.82736e-251	5.82345e-251	5.82345e-251	3.92545e-73	3.92547e-73	3.92201e-73	3.148e-73	3.145e-73	3.14502e-73	1.95384e-251	1.95253e-251	1.95254e-251	1.94115e-251	1.3085e-73	1.30735e-73	1.30735e-73	1.04835e-73	6.50848e-252	4.35787e-74
W	CCDC53	chr12.102013968.T.C	2.30354e-216	FALSE	0.100376	0.10258	0.102126	0.30052	0.056229	0.080108	2.30354e-216	1.68518e-250	1.74821e-250	1.74821e-250	1.74777e-250	7.62295e-217	7.67852e-217	7.67848e-217	7.67528e-217	5.61727e-251	5.61727e-251	5.61586e-251	5.82736e-251	5.8259e-251	5.8259e-251	2.541e-217	2.54098e-217	2.53993e-217	2.55951e-217	2.55844e-217	2.55843e-217	1.87242e-251	1.87196e-251	1.87195e-251	1.94197e-251	8.46999e-218	8.46647e-218	8.46643e-218	8.52813e-218	6.23985e-252	2.82216e-218
W	CCDC53	chr12.102014369.T.G	5.71557e-211	FALSE	0.164787	0.115208	0.101204	0.176782	0.176016	0.13927	5.71557e-211	1.81308e-250	1.74821e-250	1.74821e-250	1.7473e-250	2.29545e-211	1.90519e-211	1.90521e-211	1.90413e-211	6.04359e-251	6.04363e-251	6.04045e-251	5.82736e-251	5.82432e-251	5.82432e-251	7.65147e-212	7.65157e-212	7.64734e-212	6.35067e-212	6.34708e-212	6.34715e-212	2.01454e-251	2.01348e-251	2.0135e-251	1.94144e-251	2.55052e-212	2.54911e-212	2.54914e-212	2.11571e-212	6.71164e-252	8.49711e-213
W	CCDC53	chr12.102015078.G.A	6.12183e-221	FALSE	0.161908	0.091068	0.098476	0.177808	0.175424	0.136881	6.12183e-221	1.7706e-250	1.74821e-250	1.74821e-250	1.74731e-250	2.3455e-221	2.04061e-221	2.04062e-221	2.03966e-221	5.90198e-251	5.90202e-251	5.89896e-251	5.82736e-251	5.82438e-251	5.82438e-251	7.81832e-222	7.81841e-222	7.81457e-222	6.80207e-222	6.79885e-222	6.79891e-222	1.96734e-251	1.96632e-251	1.96633e-251	1.94146e-251	2.60613e-222	2.60485e-222	2.60488e-222	2.2663e-222	6.55443e-252	8.68292e-223
W	CCDC53	chr12.102015311.A.G	1.33103e-222	FALSE	0.1623	0.093669	0.098167	0.177922	0.175629	0.137004	1.33103e-222	1.78791e-250	1.74821e-250	1.74821e-250	1.74731e-250	5.15649e-223	4.43676e-223	4.4368e-223	4.43468e-223	5.9597e-251	5.95974e-251	5.95665e-251	5.82736e-251	5.82437e-251	5.82437e-251	1.71883e-223	1.71885e-223	1.71799e-223	1.47893e-223	1.47822e-223	1.47824e-223	1.98658e-251	1.98555e-251	1.98556e-251	1.94146e-251	5.72948e-224	5.72662e-224	5.72669e-224	4.92745e-224	6.61852e-252	1.90889e-224
W	CCDC53	chr12.102015505.T.C	3.2079e-250	FALSE	0.073641	0.007933	0.11195	0.303355	0.025104	0.05414	3.2079e-250	1.70532e-250	1.74821e-250	1.74821e-250	1.74794e-250	1.00483e-250	1.0693e-250	1.0693e-250	1.06926e-250	5.68441e-251	5.68441e-251	5.68355e-251	5.82736e-251	5.82648e-251	5.82648e-251	3.34944e-251	3.34945e-251	3.34942e-251	3.56432e-251	3.56418e-251	3.5642e-251	1.8948e-251	1.89452e-251	1.89452e-251	1.94216e-251	1.11648e-251	1.11647e-251	1.11647e-251	1.18806e-251	6.31507e-252	3.72157e-252
W	CCDC53	chr12.102015573.C.G	1.80814e-250	FALSE	0.112982	0.107335	0.096665	0.016176	0.127666	0.045198	1.06778e-251	1.80814e-250	1.74821e-250	1.74821e-250	1.74857e-250	3.66252e-252	3.55927e-252	3.55927e-252	3.55991e-252	6.02713e-251	6.02718e-251	6.02847e-251	5.82736e-251	5.82856e-251	5.82856e-251	1.22084e-252	1.22084e-252	1.22133e-252	1.18642e-252	1.18664e-252	1.18664e-252	2.00906e-251	2.00949e-251	2.00951e-251	1.94285e-251	4.06948e-253	4.07111e-253	4.07112e-253	3.95545e-253	6.69836e-252	1.35704e-253
W	CCDC53	chr12.102015768.G.T	3.25203e-96	FALSE	0.269599	0.371775	0.25054	0.482543	0.232488	0.222624	3.25203e-96	1.81921e-250	1.74821e-250	1.74821e-250	1.747e-250	1.42306e-96	1.08402e-96	1.08402e-96	1.08303e-96	6.06404e-251	6.06405e-251	6.05988e-251	5.82736e-251	5.82334e-251	5.82334e-251	4.74357e-97	4.74359e-97	4.73962e-97	3.61342e-97	3.61012e-97	3.61013e-97	2.02136e-251	2.01997e-251	2.01997e-251	1.94111e-251	1.58121e-97	1.57988e-97	1.57989e-97	1.20338e-97	6.73326e-252	5.26633e-98
W	CCDC53	chr12.102018721.T.C	1.9587e-85	FALSE	0.291886	0.386789	0.269972	0.481111	0.259071	0.229054	1.9587e-85	1.73112e-250	1.74821e-250	1.74821e-250	1.74734e-250	7.89872e-86	6.52904e-86	6.52903e-86	6.52237e-86	5.7704e-251	5.7704e-251	5.76759e-251	5.82736e-251	5.82446e-251	5.82446e-251	2.63292e-86	2.63292e-86	2.63058e-86	2.17636e-86	2.17413e-86	2.17413e-86	1.92347e-251	1.92253e-251	1.92253e-251	1.94149e-251	8.77645e-87	8.76866e-87	8.76865e-87	7.24715e-87	6.40846e-252	2.9229e-87
W	CCDC53	chr12.102018859.C.T	1.30219e-235	FALSE	0.071429	0.019393	0.112359	0.295153	0.025128	0.054324	1.30219e-235	1.69834e-250	1.74821e-250	1.74821e-250	1.74795e-250	3.9066e-236	4.3406e-236	4.34063e-236	4.3411e-236	5.66114e-251	5.66113e-251	5.66032e-251	5.82736e-251	5.82652e-251	5.82652e-251	1.30219e-236	1.3022e-236	1.30239e-236	1.44687e-236	1.44702e-236	1.44703e-236	1.88705e-251	1.88678e-251	1.88677e-251	1.94217e-251	4.34064e-237	4.34126e-237	4.34128e-237	4.82341e-237	6.28925e-252	1.44709e-237
W	CCDC53	chr12.102020790.G.T	9.54399e-212	FALSE	0.164214	0.107417	0.100075	0.178112	0.176203	0.139086	9.54399e-212	1.83293e-250	1.74821e-250	1.74821e-250	1.7473e-250	3.90706e-212	3.18132e-212	3.18136e-212	3.17958e-212	6.10974e-251	6.10979e-251	6.10657e-251	5.82736e-251	5.82432e-251	5.82432e-251	1.30235e-212	1.30237e-212	1.30165e-212	1.06045e-212	1.05986e-212	1.05987e-212	2.03659e-251	2.03552e-251	2.03554e-251	1.94144e-251	4.34121e-213	4.33883e-213	4.33889e-213	3.53289e-213	6.78511e-252	1.44629e-213
W	CCDC53	chr12.102021478.T.C	2.26545e-169	FALSE	0.193598	0.18814	0.125396	0.179045	0.202963	0.146803	2.26545e-169	1.74528e-250	1.74821e-250	1.74821e-250	1.74742e-250	8.75489e-170	7.5515e-170	7.55154e-170	7.54604e-170	5.81761e-251	5.81763e-251	5.81502e-251	5.82736e-251	5.82472e-251	5.82472e-251	2.91829e-170	2.91831e-170	2.9164e-170	2.51718e-170	2.51534e-170	2.51536e-170	1.93921e-251	1.93834e-251	1.93834e-251	1.94157e-251	9.72768e-171	9.7213e-171	9.72137e-171	8.3845e-171	6.46114e-252	3.24045e-171
W	CCDC53	chr12.102023697.T.C	3.11247e-206	FALSE	0.166602	0.123712	0.10226	0.180342	0.176824	0.140005	3.11247e-206	1.81905e-250	1.74821e-250	1.74821e-250	1.7473e-250	1.2625e-206	1.03749e-206	1.0375e-206	1.03689e-206	6.06349e-251	6.06353e-251	6.06037e-251	5.82736e-251	5.82433e-251	5.82433e-251	4.20832e-207	4.20838e-207	4.206e-207	3.45832e-207	3.45629e-207	3.45632e-207	2.02118e-251	2.02012e-251	2.02013e-251	1.94144e-251	1.40279e-207	1.402e-207	1.40201e-207	1.1521e-207	6.73377e-252	4.67337e-208
W	CCDC53	chr12.102023860.C.A	1.48294e-171	FALSE	0.171227	0.169125	0.107773	0.178258	0.176889	0.140678	1.48294e-171	1.78185e-250	1.74821e-250	1.74821e-250	1.74731e-250	5.95695e-172	4.94313e-172	4.94319e-172	4.94012e-172	5.93949e-251	5.93952e-251	5.93644e-251	5.82736e-251	5.82435e-251	5.82435e-251	1.98565e-172	1.98567e-172	1.9845e-172	1.64773e-172	1.6467e-172	1.64672e-172	1.97984e-251	1.97881e-251	1.97882e-251	1.94145e-251	6.61889e-173	6.61497e-173	6.61506e-173	5.48906e-173	6.59607e-252	2.20502e-173
W	CCDC53	chr12.102024826.A.G	8.1463e-223	FALSE	0.16265	0.089344	0.098628	0.180297	0.17633	0.137617	8.1463e-223	1.78702e-250	1.74821e-250	1.74821e-250	1.74731e-250	3.16211e-223	2.71543e-223	2.71545e-223	2.71412e-223	5.95674e-251	5.95677e-251	5.95367e-251	5.82736e-251	5.82436e-251	5.82436e-251	1.05404e-223	1.05405e-223	1.05352e-223	9.0515e-224	9.04706e-224	9.04713e-224	1.98559e-251	1.98456e-251	1.98457e-251	1.94145e-251	3.51348e-224	3.51171e-224	3.51175e-224	3.01571e-224	6.61522e-252	1.17058e-224
W	CCDC53	chr12.102027114.T.A	1.8444e-187	FALSE	0.190196	0.158502	0.121864	0.17876	0.202618	0.144292	1.8444e-187	1.71932e-250	1.74821e-250	1.74821e-250	1.74733e-250	6.84788e-188	6.14798e-188	6.14802e-188	6.14393e-188	5.73105e-251	5.73107e-251	5.72821e-251	5.82736e-251	5.82444e-251	5.82444e-251	2.28262e-188	2.28264e-188	2.2812e-188	2.04934e-188	2.04797e-188	2.04799e-188	1.91035e-251	1.9094e-251	1.9094e-251	1.94148e-251	7.60877e-189	7.604e-189	7.60405e-189	6.82661e-189	6.36468e-252	2.53468e-189
W	CCDC53	chr12.102027512.A.G	2.1139e-244	FALSE	0.143743	0.042091	0.083283	0.186726	0.153654	0.171852	2.1139e-244	1.71644e-250	1.74821e-250	1.74821e-250	1.74784e-250	6.55899e-245	7.04636e-245	7.04629e-245	7.04249e-245	5.72147e-251	5.72149e-251	5.72021e-251	5.82736e-251	5.82613e-251	5.82613e-251	2.18633e-245	2.18632e-245	2.18485e-245	2.34877e-245	2.3475e-245	2.34748e-245	1.90716e-251	1.90674e-251	1.90675e-251	1.94204e-251	7.28774e-246	7.28284e-246	7.28279e-246	7.82496e-246	6.35581e-252	2.4276e-246
W	CCDC53	chr12.102027566.A.C	1.0746e-110	FALSE	0.292679	0.394854	0.27124	0.47841	0.259303	0.229238	1.0746e-110	1.76028e-250	1.74821e-250	1.74821e-250	1.74735e-250	4.40504e-111	3.582e-111	3.582e-111	3.57851e-111	5.86761e-251	5.86761e-251	5.86479e-251	5.82736e-251	5.82449e-251	5.82449e-251	1.46835e-111	1.46835e-111	1.46716e-111	1.194e-111	1.19284e-111	1.19284e-111	1.95587e-251	1.95494e-251	1.95493e-251	1.9415e-251	4.89454e-112	4.89055e-112	4.89054e-112	3.97616e-112	6.51647e-252	1.63019e-112
W	CCDC53	chr12.102028581.C.G	3.78783e-219	FALSE	0.100253	0.097088	0.132967	0.296016	0.05602	0.082925	3.78783e-219	1.72766e-250	1.74821e-250	1.74821e-250	1.74777e-250	1.38605e-219	1.26262e-219	1.26261e-219	1.26208e-219	5.75888e-251	5.75887e-251	5.75746e-251	5.82736e-251	5.82592e-251	5.82591e-251	4.62018e-220	4.62017e-220	4.61843e-220	4.20872e-220	4.20694e-220	4.20693e-220	1.91963e-251	1.91916e-251	1.91916e-251	1.94197e-251	1.54006e-220	1.53948e-220	1.53948e-220	1.40232e-220	6.3972e-252	5.13161e-221
W	CCDC53	chr12.102030605.A.T	6.13231e-186	FALSE	0.190766	0.166711	0.122202	0.178866	0.202274	0.144169	6.13231e-186	1.71011e-250	1.74821e-250	1.74821e-250	1.74733e-250	2.24831e-186	2.0441e-186	2.04411e-186	2.04275e-186	5.70036e-251	5.70037e-251	5.69753e-251	5.82736e-251	5.82445e-251	5.82444e-251	7.49436e-187	7.49441e-187	7.4897e-187	6.81369e-187	6.80917e-187	6.80921e-187	1.90012e-251	1.89918e-251	1.89918e-251	1.94148e-251	2.49813e-187	2.49656e-187	2.49658e-187	2.26973e-187	6.3306e-252	8.32191e-188
W	CCDC53	chr12.102033889.A.T	4.82685e-250	FALSE	0.049796	0.013152	0.044806	0.007138	0.060128	0.015985	4.82685e-250	1.84015e-250	1.74821e-250	1.74821e-250	1.74852e-250	1.51315e-250	1.60895e-250	1.60895e-250	1.60959e-250	6.13384e-251	6.13385e-251	6.13502e-251	5.82736e-251	5.8284e-251	5.8284e-251	5.04383e-251	5.04382e-251	5.04674e-251	5.36316e-251	5.36529e-251	5.36529e-251	2.04462e-251	2.04501e-251	2.04501e-251	1.9428e-251	1.68127e-251	1.68225e-251	1.68224e-251	1.78843e-251	6.8167e-252	5.60748e-252
W	CCDC53	chr12.102034666.T.C	2.5532e-174	FALSE	0.191852	0.180317	0.124197	0.171316	0.203058	0.146986	2.5532e-174	1.75335e-250	1.74821e-250	1.74821e-250	1.74734e-250	9.93049e-175	8.51062e-175	8.5107e-175	8.50477e-175	5.8445e-251	5.84453e-251	5.84163e-251	5.82736e-251	5.82446e-251	5.82446e-251	3.31014e-175	3.31018e-175	3.30806e-175	2.83689e-175	2.83491e-175	2.83494e-175	1.94817e-251	1.94721e-251	1.94722e-251	1.94149e-251	1.10339e-175	1.10268e-175	1.10269e-175	9.44975e-176	6.4907e-252	3.67563e-176
W	CCDC53	chr12.102035569.A.C	1.78426e-250	FALSE	0.102521	0.107299	0.09242	0.014065	0.114128	0.044525	9.80547e-252	1.78426e-250	1.74821e-250	1.74821e-250	1.7487e-250	3.33053e-252	3.26849e-252	3.26849e-252	3.26934e-252	5.94754e-251	5.9476e-251	5.94932e-251	5.82736e-251	5.82901e-251	5.82901e-251	1.11018e-252	1.11018e-252	1.11071e-252	1.0895e-252	1.08978e-252	1.08978e-252	1.98253e-251	1.98311e-251	1.98313e-251	1.943e-251	3.70061e-253	3.70238e-253	3.70239e-253	3.6326e-253	6.61042e-252	1.23413e-253
W	CCDC53	chr12.102035723.A.C	6.92775e-209	FALSE	0.164111	0.110369	0.098978	0.170991	0.176517	0.139331	6.92775e-209	1.80906e-250	1.74821e-250	1.74821e-250	1.7473e-250	2.78431e-209	2.30924e-209	2.30927e-209	2.30797e-209	6.03016e-251	6.03021e-251	6.02705e-251	5.82736e-251	5.82432e-251	5.82432e-251	9.28099e-210	9.28113e-210	9.27602e-210	7.69752e-210	7.69319e-210	7.69328e-210	2.01006e-251	2.00901e-251	2.00903e-251	1.94144e-251	3.09369e-210	3.09199e-210	3.09203e-210	2.56442e-210	6.69673e-252	1.03067e-210
W	CCDC53	chr12.102036652.A.G	1.13279e-248	FALSE	0.076791	0.010991	0.112134	0.302629	0.02544	0.054385	1.13279e-248	1.70111e-250	1.74821e-250	1.74821e-250	1.74789e-250	3.53007e-249	3.77595e-249	3.77596e-249	3.77557e-249	5.67037e-251	5.67037e-251	5.66935e-251	5.82736e-251	5.82631e-251	5.82631e-251	1.17669e-249	1.17669e-249	1.17659e-249	1.25865e-249	1.25852e-249	1.25852e-249	1.89012e-251	1.88978e-251	1.88978e-251	1.9421e-251	3.92229e-250	3.92196e-250	3.92196e-250	4.19507e-250	6.29928e-252	1.30732e-250
W	CCDC53	chr12.102038287.G.A	3.6339e-208	FALSE	0.170387	0.112011	0.163732	0.177012	0.178048	0.141046	3.6339e-208	2.15208e-250	1.74821e-250	1.74821e-250	1.74731e-250	1.86461e-208	1.21129e-208	1.21131e-208	1.21055e-208	7.17355e-251	7.17368e-251	7.16997e-251	5.82736e-251	5.82438e-251	5.82438e-251	6.2153e-209	6.21544e-209	6.21202e-209	4.03768e-209	4.03514e-209	4.0352e-209	2.39121e-251	2.38998e-251	2.39002e-251	1.94146e-251	2.0718e-209	2.07066e-209	2.0707e-209	1.34506e-209	7.96667e-252	6.90228e-210
W	CCDC53	chr12.102041122.T.C	6.63999e-231	FALSE	0.068989	0.03115	0.048222	0.282196	0.023809	0.052303	6.63999e-231	1.7596e-250	1.74821e-250	1.74821e-250	1.74791e-250	1.95536e-231	2.21333e-231	2.21333e-231	2.21269e-231	5.86534e-251	5.86534e-251	5.86432e-251	5.82736e-251	5.82636e-251	5.82636e-251	6.51786e-232	6.51787e-232	6.51581e-232	7.37779e-232	7.37565e-232	7.37566e-232	1.95511e-251	1.95477e-251	1.95477e-251	1.94212e-251	2.17263e-232	2.17194e-232	2.17194e-232	2.45856e-232	6.5159e-252	7.23981e-233
W	CCDC53	chr12.102042150.C.T	1.047e-85	FALSE	0.3978	0.484546	0.365867	0.499693	0.372432	0.269598	1.047e-85	1.58134e-250	1.74821e-250	1.74821e-250	1.74678e-250	3.36961e-86	3.49e-86	3.48997e-86	3.48766e-86	5.27114e-251	5.27114e-251	5.26683e-251	5.82736e-251	5.82259e-251	5.82259e-251	1.1232e-86	1.12319e-86	1.12245e-86	1.16332e-86	1.16255e-86	1.16254e-86	1.75705e-251	1.75561e-251	1.75561e-251	1.94086e-251	3.74398e-87	3.74151e-87	3.74148e-87	3.87515e-87	5.85202e-252	1.24716e-87
W	CCDC53	chr12.102043339.G.A	2.71159e-165	FALSE	0.197967	0.184682	0.18761	0.176725	0.204229	0.14815	2.71159e-165	2.00425e-250	1.74821e-250	1.74821e-250	1.7475e-250	1.32707e-165	9.03858e-166	9.0387e-166	9.03181e-166	6.68078e-251	6.68086e-251	6.67824e-251	5.82736e-251	5.82501e-251	5.82501e-251	4.42352e-166	4.42359e-166	4.42109e-166	3.01288e-166	3.01059e-166	3.01062e-166	2.22694e-251	2.22607e-251	2.22609e-251	1.94167e-251	1.47452e-166	1.47368e-166	1.47371e-166	1.00353e-166	7.42026e-252	4.91232e-167
W	CCDC53	chr12.102044908.T.G	4.27771e-205	FALSE	0.173682	0.12536	0.166038	0.189955	0.178777	0.142516	4.27771e-205	2.08408e-250	1.74821e-250	1.74821e-250	1.74734e-250	2.10786e-205	1.4259e-205	1.42592e-205	1.42498e-205	6.9469e-251	6.94701e-251	6.94356e-251	5.82736e-251	5.82447e-251	5.82447e-251	7.02614e-206	7.02628e-206	7.02241e-206	4.75303e-206	4.7499e-206	4.74997e-206	2.31565e-251	2.3145e-251	2.31454e-251	1.94149e-251	2.34207e-206	2.34078e-206	2.34083e-206	1.58331e-206	7.71509e-252	7.80271e-207
W	CCDC53	chr12.102046468.C.T	8.84636e-109	FALSE	0.296584	0.394546	0.270799	0.493519	0.259113	0.230646	8.84636e-109	1.75118e-250	1.74821e-250	1.74821e-250	1.74726e-250	3.59622e-109	2.94879e-109	2.9488e-109	2.94591e-109	5.83725e-251	5.83727e-251	5.83416e-251	5.82736e-251	5.8242e-251	5.8242e-251	1.19874e-109	1.19875e-109	1.19774e-109	9.82933e-110	9.8197e-110	9.81975e-110	1.94575e-251	1.94472e-251	1.94472e-251	1.9414e-251	3.99582e-110	3.99245e-110	3.99248e-110	3.27325e-110	6.48241e-252	1.33082e-110
W	CCDC53	chr12.102047224.C.T	6.19236e-95	FALSE	0.293189	0.386375	0.267587	0.472043	0.25886	0.228809	6.19236e-95	1.69509e-250	1.74821e-250	1.74821e-250	1.74733e-250	2.37866e-95	2.06412e-95	2.06413e-95	2.06206e-95	5.6503e-251	5.65031e-251	5.64753e-251	5.82736e-251	5.82445e-251	5.82445e-251	7.92885e-96	7.9289e-96	7.92183e-96	6.88043e-96	6.87353e-96	6.87357e-96	1.88344e-251	1.88251e-251	1.88251e-251	1.94148e-251	2.64297e-96	2.64061e-96	2.64062e-96	2.29119e-96	6.27505e-252	8.80207e-97
W	CCDC53	chr12.102047747.G.T	3.20791e-108	FALSE	0.293565	0.392546	0.269444	0.470283	0.258646	0.228687	3.20791e-108	1.76156e-250	1.74821e-250	1.74821e-250	1.74733e-250	1.31822e-108	1.0693e-108	1.06931e-108	1.06826e-108	5.87186e-251	5.87189e-251	5.869e-251	5.82736e-251	5.82443e-251	5.82443e-251	4.39405e-109	4.39408e-109	4.39046e-109	3.56437e-109	3.56088e-109	3.5609e-109	1.95729e-251	1.95633e-251	1.95634e-251	1.94148e-251	1.46469e-109	1.46349e-109	1.4635e-109	1.18697e-109	6.52113e-252	4.87832e-110
W	CCDC53	chr12.102048423.A.G	2.49546e-108	FALSE	0.295018	0.394257	0.270786	0.478594	0.259116	0.229422	2.49546e-108	1.75276e-250	1.74821e-250	1.74821e-250	1.74736e-250	1.01637e-108	8.31818e-109	8.31823e-109	8.3101e-109	5.84253e-251	5.84254e-251	5.83979e-251	5.82736e-251	5.82454e-251	5.82454e-251	3.38791e-109	3.38793e-109	3.38514e-109	2.77274e-109	2.77003e-109	2.77005e-109	1.94751e-251	1.9466e-251	1.9466e-251	1.94151e-251	1.12931e-109	1.12838e-109	1.12839e-109	9.23348e-110	6.48867e-252	3.76129e-110
W	CCDC53	chr12.102048650.A.T	3.78472e-134	FALSE	0.189355	0.176767	0.131646	0.173974	0.195179	0.165973	3.78472e-134	1.75159e-250	1.74821e-250	1.74821e-250	1.74719e-250	1.48215e-134	1.26156e-134	1.26156e-134	1.2606e-134	5.83861e-251	5.83861e-251	5.83522e-251	5.82736e-251	5.82395e-251	5.82395e-251	4.94044e-135	4.94042e-135	4.93679e-135	4.20517e-135	4.20197e-135	4.20195e-135	1.9462e-251	1.94507e-251	1.94507e-251	1.94132e-251	1.64679e-135	1.64558e-135	1.64558e-135	1.40064e-135	6.48355e-252	5.48521e-136
W	CCDC53	chr12.102048820.C.T	2.32494e-108	FALSE	0.294041	0.394052	0.270165	0.472011	0.258793	0.228748	2.32494e-108	1.74797e-250	1.74821e-250	1.74821e-250	1.74733e-250	9.42223e-109	7.7498e-109	7.74985e-109	7.74226e-109	5.82656e-251	5.82658e-251	5.8237e-251	5.82736e-251	5.82442e-251	5.82442e-251	3.14074e-109	3.14076e-109	3.13815e-109	2.58328e-109	2.58075e-109	2.58077e-109	1.94219e-251	1.94123e-251	1.94124e-251	1.94147e-251	1.04692e-109	1.04605e-109	1.04606e-109	8.60256e-110	6.4708e-252	3.48685e-110
W	CCDC53	chr12.102049166.A.C	1.93991e-108	FALSE	0.294199	0.393926	0.27029	0.472215	0.258985	0.228809	1.93991e-108	1.74988e-250	1.74821e-250	1.74821e-250	1.74732e-250	7.87709e-109	6.46635e-109	6.4664e-109	6.46007e-109	5.83295e-251	5.83297e-251	5.83008e-251	5.82736e-251	5.82442e-251	5.82441e-251	2.62569e-109	2.62571e-109	2.62353e-109	2.15546e-109	2.15336e-109	2.15337e-109	1.94432e-251	1.94336e-251	1.94337e-251	1.94147e-251	8.75237e-110	8.74509e-110	8.74515e-110	7.17789e-110	6.47788e-252	2.91505e-110
W	CCDC53	chr12.102050286.C.T	6.54069e-213	FALSE	0.163913	0.107781	0.100147	0.171084	0.176465	0.139025	6.54069e-213	1.80767e-250	1.74821e-250	1.74821e-250	1.74732e-250	2.61178e-213	2.18022e-213	2.18025e-213	2.17891e-213	6.02556e-251	6.02561e-251	6.02254e-251	5.82736e-251	5.82441e-251	5.82441e-251	8.70589e-214	8.70604e-214	8.70104e-214	7.26747e-214	7.26302e-214	7.26311e-214	2.00853e-251	2.00751e-251	2.00753e-251	1.94147e-251	2.902e-214	2.90033e-214	2.90038e-214	2.42103e-214	6.69173e-252	9.66787e-215
W	CCDC53	chr12.102051221.G.T	3.06022e-175	FALSE	0.190884	0.174728	0.123435	0.171149	0.202565	0.145884	3.06022e-175	1.74462e-250	1.74821e-250	1.74821e-250	1.74731e-250	1.17927e-175	1.02007e-175	1.02008e-175	1.01939e-175	5.8154e-251	5.81543e-251	5.81245e-251	5.82736e-251	5.82437e-251	5.82437e-251	3.93088e-176	3.93094e-176	3.92845e-176	3.40025e-176	3.39795e-176	3.39799e-176	1.93847e-251	1.93748e-251	1.93749e-251	1.94146e-251	1.3103e-176	1.30948e-176	1.30949e-176	1.13266e-176	6.45828e-252	4.36495e-177
W	CCDC53	chr12.102052897.T.G	1.36714e-174	FALSE	0.19182	0.179566	0.124283	0.171287	0.203114	0.146619	1.36714e-174	1.72777e-250	1.74821e-250	1.74821e-250	1.74733e-250	5.15897e-175	4.5571e-175	4.55715e-175	4.55402e-175	5.75923e-251	5.75926e-251	5.75636e-251	5.82736e-251	5.82442e-251	5.82442e-251	1.71965e-175	1.71967e-175	1.71856e-175	1.51904e-175	1.518e-175	1.51801e-175	1.91975e-251	1.91878e-251	1.91879e-251	1.94147e-251	5.7322e-176	5.72851e-176	5.72858e-176	5.06002e-176	6.39596e-252	1.90952e-176
W	CCDC53	chr12.102053282.G.A	1.00521e-232	FALSE	0.077258	0.017482	0.113011	0.30022	0.025589	0.054447	1.00521e-232	1.71127e-250	1.74821e-250	1.74821e-250	1.74787e-250	2.81649e-233	3.35069e-233	3.3507e-233	3.35025e-233	5.70424e-251	5.70424e-251	5.70313e-251	5.82736e-251	5.82623e-251	5.82623e-251	9.38825e-234	9.38829e-234	9.3871e-234	1.11689e-233	1.11674e-233	1.11675e-233	1.90141e-251	1.90105e-251	1.90104e-251	1.94208e-251	3.12942e-234	3.12902e-234	3.12903e-234	3.72248e-234	6.33682e-252	1.04301e-234
W	CCDC53	chr12.102055397.G.C	4.01202e-250	FALSE	0.049219	0.012604	0.04487	0.007112	0.059347	0.015985	4.01202e-250	1.85039e-250	1.74821e-250	1.74821e-250	1.74851e-250	1.26259e-250	1.33734e-250	1.33734e-250	1.33784e-250	6.16796e-251	6.16797e-251	6.1691e-251	5.82736e-251	5.82836e-251	5.82836e-251	4.20863e-251	4.20862e-251	4.21099e-251	4.45779e-251	4.45947e-251	4.45946e-251	2.05599e-251	2.05637e-251	2.05637e-251	1.94279e-251	1.40287e-251	1.40366e-251	1.40366e-251	1.48649e-251	6.85457e-252	4.67887e-252
W	CCDC53	chr12.102055477.G.C	2.30738e-97	FALSE	0.417238	0.478588	0.374195	0.486968	0.395287	0.286196	2.30738e-97	1.60316e-250	1.74821e-250	1.74821e-250	1.74698e-250	7.89573e-98	7.69136e-98	7.69118e-98	7.68895e-98	5.3439e-251	5.34386e-251	5.34011e-251	5.82736e-251	5.82328e-251	5.82328e-251	2.63194e-98	2.63187e-98	2.63103e-98	2.56376e-98	2.56301e-98	2.56295e-98	1.78129e-251	1.78004e-251	1.78003e-251	1.94109e-251	8.77301e-99	8.77019e-99	8.76998e-99	8.54326e-99	5.93345e-252	2.92336e-99
W	CCDC53	chr12.102056129.G.A	2.61505e-249	FALSE	0.103297	0.118817	0.093021	0.013843	0.113628	0.04428	2.61505e-249	1.75789e-250	1.74821e-250	1.74821e-250	1.74854e-250	9.03203e-250	8.71684e-250	8.71688e-250	8.71749e-250	5.85963e-251	5.85968e-251	5.86082e-251	5.82736e-251	5.82847e-251	5.82847e-251	3.01068e-250	3.0107e-250	3.01142e-250	2.90563e-250	2.90583e-250	2.90584e-250	1.95323e-251	1.95361e-251	1.95362e-251	1.94282e-251	1.00357e-250	1.00381e-250	1.00381e-250	9.68614e-251	6.51208e-252	3.34604e-251
W	CCDC53	chr12.102058486.C.A	4.80222e-151	FALSE	0.203315	0.279256	0.134765	0.183972	0.203105	0.147354	4.80222e-151	1.69421e-250	1.74821e-250	1.74821e-250	1.74746e-250	1.73687e-151	1.60073e-151	1.60075e-151	1.59958e-151	5.64735e-251	5.64738e-251	5.64497e-251	5.82736e-251	5.82486e-251	5.82486e-251	5.78953e-152	5.7896e-152	5.78569e-152	5.33581e-152	5.33191e-152	5.33197e-152	1.88246e-251	1.88165e-251	1.88166e-251	1.94162e-251	1.92986e-152	1.92855e-152	1.92858e-152	1.77732e-152	6.27219e-252	6.42856e-153
W	CCDC53	chr12.102059704.T.C	1.78659e-250	FALSE	0.094245	0.02424	0.08213	0.013499	0.115135	0.042749	3.79612e-251	1.78659e-250	1.74821e-250	1.74821e-250	1.74869e-250	1.24417e-251	1.26537e-251	1.26537e-251	1.26585e-251	5.95531e-251	5.95537e-251	5.95704e-251	5.82736e-251	5.82896e-251	5.82896e-251	4.14723e-252	4.14724e-252	4.14971e-252	4.2179e-252	4.21951e-252	4.2195e-252	1.98512e-251	1.98568e-251	1.9857e-251	1.94299e-251	1.38241e-252	1.38324e-252	1.38324e-252	1.4065e-252	6.619e-252	4.61079e-253
W	CCDC53	chr12.102060914.C.G	1.74869e-250	FALSE	0.105339	0.023026	0.090525	0.014055	0.125511	0.042687	2.22891e-251	1.71982e-250	1.74821e-250	1.74821e-250	1.74869e-250	7.34091e-252	7.4297e-252	7.42969e-252	7.43206e-252	5.73274e-251	5.73275e-251	5.73436e-251	5.82736e-251	5.82898e-251	5.82898e-251	2.44697e-252	2.44697e-252	2.44789e-252	2.47656e-252	2.47735e-252	2.47735e-252	1.91092e-251	1.91145e-251	1.91146e-251	1.94299e-251	8.15656e-253	8.15963e-253	8.15963e-253	8.25784e-253	6.37152e-252	2.71988e-253
W	CCDC53	chr12.102061951.G.A	1.42401e-195	FALSE	0.262362	0.303761	0.249546	0.485148	0.227383	0.202045	1.42401e-195	1.75509e-250	1.74821e-250	1.74821e-250	1.74742e-250	5.44492e-196	4.74669e-196	4.74672e-196	4.74312e-196	5.85031e-251	5.85034e-251	5.84774e-251	5.82736e-251	5.82472e-251	5.82472e-251	1.81497e-196	1.81498e-196	1.81389e-196	1.58224e-196	1.58104e-196	1.58105e-196	1.95011e-251	1.94925e-251	1.94925e-251	1.94157e-251	6.04994e-197	6.0463e-197	6.04635e-197	5.27016e-197	6.49751e-252	2.01545e-197
W	CCDC53	chr12.102067311.T.C	1.42228e-223	FALSE	0.254105	0.225745	0.24104	0.478439	0.227978	0.201739	1.42228e-223	1.80758e-250	1.74821e-250	1.74821e-250	1.74739e-250	5.46988e-224	4.74094e-224	4.74096e-224	4.73765e-224	6.02527e-251	6.02529e-251	6.02255e-251	5.82736e-251	5.82464e-251	5.82464e-251	1.82329e-224	1.8233e-224	1.82236e-224	1.58032e-224	1.57922e-224	1.57922e-224	2.00843e-251	2.00751e-251	2.00752e-251	1.94155e-251	6.07767e-225	6.07454e-225	6.07457e-225	5.26407e-225	6.69174e-252	2.02486e-225
W	CCDC53	chr12.102068690.A.C	2.856e-184	FALSE	0.077663	0.036242	0.116231	0.30371	0.025239	0.055365	2.856e-184	1.70116e-250	1.74821e-250	1.74821e-250	1.74791e-250	7.9181e-185	9.51996e-185	9.52e-185	9.52111e-185	5.67052e-251	5.67052e-251	5.66957e-251	5.82736e-251	5.82637e-251	5.82637e-251	2.63935e-185	2.63936e-185	2.63976e-185	3.17332e-185	3.17369e-185	3.1737e-185	1.89018e-251	1.88986e-251	1.88986e-251	1.94212e-251	8.79784e-186	8.79915e-186	8.79919e-186	1.05789e-185	6.29952e-252	2.93305e-186
W	CCDC53	chr12.102069362.C.T	2.97569e-168	FALSE	0.191471	0.176036	0.123609	0.171201	0.203344	0.145701	2.97569e-168	1.73402e-250	1.74821e-250	1.74821e-250	1.7473e-250	1.15059e-168	9.9189e-169	9.91903e-169	9.9122e-169	5.78005e-251	5.78008e-251	5.77709e-251	5.82736e-251	5.82435e-251	5.82435e-251	3.83527e-169	3.83533e-169	3.83283e-169	3.30633e-169	3.30405e-169	3.30409e-169	1.92669e-251	1.92569e-251	1.9257e-251	1.94145e-251	1.27844e-169	1.2776e-169	1.27762e-169	1.10136e-169	6.419e-252	4.25871e-170
W	CCDC53	chr12.102069464.T.A	1.75027e-187	FALSE	0.077897	0.038853	0.117358	0.303077	0.025268	0.05561	1.75027e-187	1.6982e-250	1.74821e-250	1.74821e-250	1.74792e-250	4.94079e-188	5.83421e-188	5.83424e-188	5.83502e-188	5.66066e-251	5.66066e-251	5.65973e-251	5.82736e-251	5.82639e-251	5.82639e-251	1.64692e-188	1.64693e-188	1.64721e-188	1.94474e-188	1.945e-188	1.94501e-188	1.88689e-251	1.88658e-251	1.88658e-251	1.94213e-251	5.48974e-189	5.49067e-189	5.49069e-189	6.48332e-189	6.28859e-252	1.83022e-189
W	CCDC53	chr12.102069678.A.G	2.0087e-133	FALSE	0.28338	0.283896	0.257989	0.478414	0.258789	0.227585	2.0087e-133	1.77436e-250	1.74821e-250	1.74821e-250	1.74722e-250	8.3098e-134	6.69566e-134	6.6957e-134	6.68921e-134	5.91453e-251	5.91456e-251	5.91126e-251	5.82736e-251	5.82406e-251	5.82406e-251	2.76993e-134	2.76995e-134	2.76765e-134	2.2319e-134	2.22974e-134	2.22975e-134	1.97152e-251	1.97042e-251	1.97043e-251	1.94135e-251	9.23316e-135	9.22549e-135	9.22556e-135	7.43249e-135	6.56809e-252	3.07518e-135
W	CCDC53	chr12.102072250.T.G	1.89858e-225	FALSE	0.253048	0.216641	0.240542	0.478409	0.227769	0.201494	1.89858e-225	1.82201e-250	1.74821e-250	1.74821e-250	1.74724e-250	7.34834e-226	6.32859e-226	6.32861e-226	6.32399e-226	6.07337e-251	6.0734e-251	6.07007e-251	5.82736e-251	5.82412e-251	5.82412e-251	2.44944e-226	2.44946e-226	2.44802e-226	2.10953e-226	2.108e-226	2.108e-226	2.02447e-251	2.02336e-251	2.02336e-251	1.94137e-251	8.16485e-227	8.16007e-227	8.16011e-227	7.02667e-227	6.74454e-252	2.72003e-227
W	CCDC53	chr12.102072301.G.A	1.27884e-225	FALSE	0.075443	0.016791	0.113069	0.302421	0.025144	0.054691	1.27884e-225	1.7033e-250	1.74821e-250	1.74821e-250	1.74787e-250	3.62352e-226	4.26278e-226	4.2628e-226	4.26229e-226	5.67768e-251	5.67768e-251	5.67658e-251	5.82736e-251	5.82623e-251	5.82623e-251	1.20784e-226	1.20784e-226	1.2077e-226	1.42093e-226	1.42076e-226	1.42076e-226	1.89256e-251	1.89219e-251	1.89219e-251	1.94208e-251	4.02612e-227	4.02567e-227	4.02568e-227	4.73585e-227	6.30732e-252	1.34189e-227
W	CCDC53	chr12.102073214.T.C	1.03289e-210	FALSE	0.16518	0.114909	0.101104	0.171232	0.177157	0.139698	1.03289e-210	1.81076e-250	1.74821e-250	1.74821e-250	1.74729e-250	4.13308e-211	3.44294e-211	3.44299e-211	3.44126e-211	6.03585e-251	6.0359e-251	6.0327e-251	5.82736e-251	5.82431e-251	5.82431e-251	1.37769e-211	1.37771e-211	1.377e-211	1.14766e-211	1.14708e-211	1.14709e-211	2.01196e-251	2.01089e-251	2.01091e-251	1.94144e-251	4.59233e-212	4.58996e-212	4.59003e-212	3.82363e-212	6.70301e-252	1.53e-212
W	CCDC53	chr12.102074882.A.G	6.51727e-212	FALSE	0.165355	0.115213	0.101296	0.170968	0.177463	0.139454	6.51727e-212	1.81319e-250	1.74821e-250	1.74821e-250	1.7473e-250	2.60174e-212	2.17241e-212	2.17244e-212	2.17123e-212	6.04395e-251	6.044e-251	6.04082e-251	5.82736e-251	5.82432e-251	5.82432e-251	8.67242e-213	8.67254e-213	8.66781e-213	7.24143e-213	7.23739e-213	7.23747e-213	2.01466e-251	2.0136e-251	2.01362e-251	1.94144e-251	2.89083e-213	2.88925e-213	2.8893e-213	2.41248e-213	6.71204e-252	9.63093e-214
W	CCDC53	chr12.102076396.A.G	3.29873e-250	FALSE	0.14076	0.042247	0.084108	0.16282	0.154063	0.169219	3.29873e-250	1.72211e-250	1.74821e-250	1.74821e-250	1.7477e-250	1.06041e-250	1.09958e-250	1.09957e-250	1.09911e-250	5.74035e-251	5.74038e-251	5.73864e-251	5.82736e-251	5.82566e-251	5.82566e-251	3.53471e-251	3.53471e-251	3.5328e-251	3.66525e-251	3.6637e-251	3.66369e-251	1.91346e-251	1.91288e-251	1.91289e-251	1.94189e-251	1.17824e-251	1.1776e-251	1.1776e-251	1.22123e-251	6.37628e-252	3.92533e-252
W	CCDC53	chr12.102076656.C.T	1.28951e-225	FALSE	0.074594	0.016782	0.11305	0.29712	0.025172	0.054201	1.28951e-225	1.70645e-250	1.74821e-250	1.74821e-250	1.74789e-250	3.62212e-226	4.29834e-226	4.29835e-226	4.29835e-226	5.68815e-251	5.68815e-251	5.68713e-251	5.82736e-251	5.82631e-251	5.82631e-251	1.20737e-226	1.20737e-226	1.2074e-226	1.43278e-226	1.43278e-226	1.43278e-226	1.89605e-251	1.89571e-251	1.89571e-251	1.9421e-251	4.02457e-227	4.02465e-227	4.02467e-227	4.77592e-227	6.31904e-252	1.34155e-227
W	CCDC53	chr12.102077245.G.A	1.82257e-250	FALSE	0.077335	0.020249	0.073701	0.01103	0.093113	0.035828	7.96271e-251	1.82257e-250	1.74821e-250	1.74821e-250	1.74836e-250	2.59089e-251	2.65424e-251	2.65423e-251	2.65476e-251	6.07522e-251	6.07526e-251	6.07583e-251	5.82736e-251	5.82787e-251	5.82787e-251	8.6363e-252	8.6363e-252	8.63954e-252	8.84744e-252	8.84919e-252	8.84917e-252	2.02509e-251	2.02528e-251	2.02529e-251	1.94262e-251	2.87877e-252	2.87985e-252	2.87985e-252	2.94972e-252	6.75096e-252	9.59949e-253
W	CCDC53	chr12.102077980.T.C	1.74849e-250	FALSE	0.104653	0.130806	0.094359	0.013866	0.113742	0.045015	8.10133e-251	1.74253e-250	1.74821e-250	1.74821e-250	1.74849e-250	2.74577e-251	2.70044e-251	2.70045e-251	2.70069e-251	5.80844e-251	5.80849e-251	5.80943e-251	5.82736e-251	5.82829e-251	5.82829e-251	9.15258e-252	9.15263e-252	9.15479e-252	9.0015e-252	9.00229e-252	9.00231e-252	1.93616e-251	1.93648e-251	1.93649e-251	1.94276e-251	3.05088e-252	3.0516e-252	3.05161e-252	3.00077e-252	6.45497e-252	1.0172e-252
W	CCDC53	chr12.102078082.C.T	4.66507e-200	FALSE	0.075369	0.025117	0.114453	0.297015	0.025163	0.054446	4.66507e-200	1.70159e-250	1.74821e-250	1.74821e-250	1.74787e-250	1.286e-200	1.55502e-200	1.55502e-200	1.55486e-200	5.67197e-251	5.67197e-251	5.67087e-251	5.82736e-251	5.82623e-251	5.82623e-251	4.28666e-201	4.28668e-201	4.28626e-201	5.18339e-201	5.18283e-201	5.18285e-201	1.89066e-251	1.89029e-251	1.89029e-251	1.94208e-251	1.42889e-201	1.42875e-201	1.42875e-201	1.72761e-201	6.30097e-252	4.76249e-202
W	CCDC53	chr12.102081074.C.G	2.53085e-211	FALSE	0.164556	0.111524	0.10068	0.171162	0.176885	0.139147	2.53085e-211	1.82696e-250	1.74821e-250	1.74821e-250	1.7473e-250	1.02461e-211	8.43614e-212	8.43624e-212	8.43158e-212	6.08983e-251	6.08989e-251	6.08668e-251	5.82736e-251	5.82432e-251	5.82432e-251	3.41535e-212	3.4154e-212	3.41354e-212	2.81207e-212	2.81052e-212	2.81055e-212	2.02996e-251	2.02889e-251	2.02891e-251	1.94144e-251	1.13846e-212	1.13784e-212	1.13786e-212	9.36846e-213	6.763e-252	3.79284e-213
W	CCDC53	chr12.102081341.T.C	3.49321e-249	FALSE	0.040419	0.010875	0.103717	0.044243	0.036577	0.031602	3.49321e-249	1.9008e-250	1.74821e-250	1.74821e-250	1.74819e-250	1.44339e-249	1.16441e-249	1.16441e-249	1.16466e-249	6.33601e-251	6.33605e-251	6.33587e-251	5.82736e-251	5.8273e-251	5.8273e-251	4.81129e-250	4.81132e-250	4.81162e-250	3.88137e-250	3.8822e-250	3.88221e-250	2.11202e-251	2.11196e-251	2.11197e-251	1.94243e-251	1.60378e-250	1.60388e-250	1.60389e-250	1.29407e-250	7.0399e-252	5.3463e-251
W	CCDC53	chr12.102082309.A.C	1.9179e-94	FALSE	0.293987	0.386698	0.26883	0.473342	0.259467	0.228564	1.9179e-94	1.77421e-250	1.74821e-250	1.74821e-250	1.74731e-250	8.02339e-95	6.39299e-95	6.39303e-95	6.38669e-95	5.91404e-251	5.91406e-251	5.91108e-251	5.82736e-251	5.82436e-251	5.82436e-251	2.67446e-95	2.67448e-95	2.67224e-95	2.13101e-95	2.1289e-95	2.12891e-95	1.97135e-251	1.97036e-251	1.97037e-251	1.94145e-251	8.91492e-96	8.90747e-96	8.90753e-96	7.09635e-96	6.56789e-252	2.96917e-96
W	CCDC53	chr12.102082350.A.G	1.76537e-212	FALSE	0.164822	0.111605	0.100761	0.171236	0.177221	0.139331	1.76537e-212	1.84084e-250	1.74821e-250	1.74821e-250	1.7473e-250	7.21156e-213	5.88453e-213	5.8846e-213	5.88134e-213	6.13612e-251	6.13618e-251	6.13295e-251	5.82736e-251	5.82432e-251	5.82432e-251	2.40384e-213	2.40388e-213	2.40257e-213	1.96152e-213	1.96044e-213	1.96046e-213	2.04539e-251	2.04431e-251	2.04433e-251	1.94144e-251	8.01287e-214	8.00852e-214	8.00864e-214	6.53484e-214	6.8144e-252	2.66953e-214
W	CCDC53	chr12.102082651.C.T	9.76331e-212	FALSE	0.164766	0.111564	0.100755	0.171179	0.177157	0.139331	9.76331e-212	1.8297e-250	1.74821e-250	1.74821e-250	1.7473e-250	3.95801e-212	3.25442e-212	3.25446e-212	3.25266e-212	6.09899e-251	6.09904e-251	6.09583e-251	5.82736e-251	5.82432e-251	5.82432e-251	1.31933e-212	1.31935e-212	1.31863e-212	1.08482e-212	1.08422e-212	1.08423e-212	2.03301e-251	2.03194e-251	2.03196e-251	1.94144e-251	4.3978e-213	4.39541e-213	4.39547e-213	3.61408e-213	6.77316e-252	1.46515e-213
W	CCDC53	chr12.102083409.A.T	1.37766e-246	FALSE	0.142248	0.057627	0.086312	0.163006	0.153933	0.169586	1.37766e-246	1.68334e-250	1.74821e-250	1.74821e-250	1.74768e-250	4.40607e-247	4.59222e-247	4.5922e-247	4.58986e-247	5.61113e-251	5.61114e-251	5.60941e-251	5.82736e-251	5.82559e-251	5.82559e-251	1.46869e-247	1.46868e-247	1.46785e-247	1.53073e-247	1.52995e-247	1.52995e-247	1.87038e-251	1.8698e-251	1.86981e-251	1.94186e-251	4.89562e-248	4.89285e-248	4.89283e-248	5.09983e-248	6.23268e-252	1.63095e-248
W	CCDC53	chr12.102084916.T.C	2.57489e-93	FALSE	0.294229	0.3864	0.268588	0.476327	0.259371	0.23475	2.57489e-93	1.76925e-250	1.74821e-250	1.74821e-250	1.74756e-250	1.07264e-93	8.58297e-94	8.58302e-94	8.57452e-94	5.89749e-251	5.89751e-251	5.89541e-251	5.82736e-251	5.82519e-251	5.82519e-251	3.57545e-94	3.57548e-94	3.57265e-94	2.861e-94	2.85817e-94	2.85819e-94	1.96584e-251	1.96514e-251	1.96514e-251	1.94173e-251	1.19182e-94	1.19088e-94	1.19089e-94	9.52728e-95	6.55047e-252	3.96962e-95
W	CCDC53	chr12.102086250.G.A	6.88473e-211	FALSE	0.16443	0.111203	0.100561	0.171073	0.176774	0.139454	6.88473e-211	1.81891e-250	1.74821e-250	1.74821e-250	1.74729e-250	2.77132e-211	2.2949e-211	2.29493e-211	2.29379e-211	6.06301e-251	6.06306e-251	6.05986e-251	5.82736e-251	5.82432e-251	5.82431e-251	9.23769e-212	9.23783e-212	9.2331e-212	7.64973e-212	7.64595e-212	7.64604e-212	2.02101e-251	2.01995e-251	2.01996e-251	1.94144e-251	3.07926e-212	3.07768e-212	3.07773e-212	2.54867e-212	6.73319e-252	1.0259e-212
W	CCDC53	chr12.102090044.G.C	8.37244e-174	FALSE	0.191686	0.176741	0.12383	0.171196	0.203387	0.145946	8.37244e-174	1.75688e-250	1.74821e-250	1.74821e-250	1.74731e-250	3.26443e-174	2.7908e-174	2.79083e-174	2.78896e-174	5.85625e-251	5.85628e-251	5.85327e-251	5.82736e-251	5.82436e-251	5.82436e-251	1.08814e-174	1.08815e-174	1.08747e-174	9.30271e-175	9.2965e-175	9.29659e-175	1.95209e-251	1.95109e-251	1.9511e-251	1.94145e-251	3.62715e-175	3.62489e-175	3.62493e-175	3.09885e-175	6.50364e-252	1.2083e-175
W	CCDC53	chr12.102095524.A.G	2.06313e-220	FALSE	0.257312	0.207142	0.240173	0.476151	0.233186	0.201004	2.06313e-220	1.84061e-250	1.74821e-250	1.74821e-250	1.74723e-250	8.27127e-221	6.8771e-221	6.87714e-221	6.87187e-221	6.13535e-251	6.13539e-251	6.13198e-251	5.82736e-251	5.82409e-251	5.82409e-251	2.75709e-221	2.75711e-221	2.7554e-221	2.29238e-221	2.29062e-221	2.29063e-221	2.04513e-251	2.04399e-251	2.044e-251	1.94136e-251	9.19036e-222	9.18465e-222	9.18472e-222	7.63544e-222	6.81335e-252	3.06157e-222
W	CCDC53	chr12.102096686.A.C	5.41557e-201	FALSE	0.075683	0.025144	0.114572	0.298896	0.025158	0.054569	5.41557e-201	1.69842e-250	1.74821e-250	1.74821e-250	1.74787e-250	1.51382e-201	1.80518e-201	1.80519e-201	1.80501e-201	5.66139e-251	5.66138e-251	5.66029e-251	5.82736e-251	5.82623e-251	5.82623e-251	5.04603e-202	5.04605e-202	5.04561e-202	6.01727e-202	6.01668e-202	6.01671e-202	1.88713e-251	1.88676e-251	1.88676e-251	1.94208e-251	1.68201e-202	1.68186e-202	1.68187e-202	2.00556e-202	6.28921e-252	5.6062e-203
W	CCDC53	chr12.102096834.C.A	1.66078e-211	FALSE	0.164661	0.111514	0.100685	0.17116	0.17703	0.139209	1.66078e-211	1.82821e-250	1.74821e-250	1.74821e-250	1.7473e-250	6.73241e-212	5.53592e-212	5.53598e-212	5.53292e-212	6.09403e-251	6.09408e-251	6.09088e-251	5.82736e-251	5.82432e-251	5.82432e-251	2.24412e-212	2.24416e-212	2.24294e-212	1.84532e-212	1.8443e-212	1.84432e-212	2.03135e-251	2.03029e-251	2.0303e-251	1.94144e-251	7.48048e-213	7.47642e-213	7.47653e-213	6.14771e-213	6.76766e-252	2.49216e-213
W	CCDC53	chr12.102097132.G.A	2.806e-250	FALSE	0.075982	0.007826	0.111864	0.298732	0.025109	0.054385	2.806e-250	1.70296e-250	1.74821e-250	1.74821e-250	1.74787e-250	8.80763e-251	9.35331e-251	9.35333e-251	9.35171e-251	5.67653e-251	5.67653e-251	5.67543e-251	5.82736e-251	5.82623e-251	5.82623e-251	2.93587e-251	2.93588e-251	2.93538e-251	3.11777e-251	3.11723e-251	3.11724e-251	1.89218e-251	1.89181e-251	1.89181e-251	1.94208e-251	9.78624e-252	9.7846e-252	9.78461e-252	1.03908e-251	6.30603e-252	3.26153e-252
W	CCDC53	chr12.102097689.T.G	1.41367e-210	FALSE	0.166833	0.108106	0.100132	0.171088	0.180538	0.139147	1.41367e-210	1.83666e-250	1.74821e-250	1.74821e-250	1.7473e-250	5.82802e-211	4.7122e-211	4.71226e-211	4.70965e-211	6.12217e-251	6.12223e-251	6.11901e-251	5.82736e-251	5.82432e-251	5.82432e-251	1.94266e-211	1.94269e-211	1.94164e-211	1.57075e-211	1.56988e-211	1.5699e-211	2.04074e-251	2.03966e-251	2.03968e-251	1.94144e-251	6.47561e-212	6.47208e-212	6.47218e-212	5.23296e-212	6.79891e-252	2.15738e-212
W	CCDC53	chr12.102098205.C.T	2.04121e-200	FALSE	0.192866	0.187457	0.125183	0.171118	0.20347	0.146436	2.04121e-200	1.7672e-250	1.74821e-250	1.74821e-250	1.74732e-250	7.8122e-201	6.80402e-201	6.80407e-201	6.79965e-201	5.89065e-251	5.89069e-251	5.88771e-251	5.82736e-251	5.8244e-251	5.8244e-251	2.60406e-201	2.60408e-201	2.60254e-201	2.26801e-201	2.26654e-201	2.26656e-201	1.96356e-251	1.96256e-251	1.96257e-251	1.94147e-251	8.68023e-202	8.67509e-202	8.67517e-202	7.55516e-202	6.5419e-252	2.89171e-202
W	CCDC53	chr12.102098780.C.T	8.73307e-228	FALSE	0.251456	0.212975	0.239636	0.472798	0.227006	0.200759	8.73307e-228	1.81568e-250	1.74821e-250	1.74821e-250	1.74721e-250	3.34381e-228	2.91102e-228	2.91103e-228	2.90892e-228	6.05228e-251	6.05231e-251	6.04888e-251	5.82736e-251	5.82403e-251	5.82403e-251	1.1146e-228	1.11461e-228	1.11395e-228	9.70343e-229	9.69641e-229	9.69644e-229	2.01743e-251	2.01629e-251	2.0163e-251	1.94134e-251	3.71536e-229	3.71316e-229	3.71318e-229	3.23215e-229	6.721e-252	1.23773e-229
W	CCDC53	chr12.102103920.A.G	6.38867e-173	FALSE	0.191579	0.17632	0.12381	0.171124	0.203306	0.145946	6.38867e-173	1.76026e-250	1.74821e-250	1.74821e-250	1.74731e-250	2.50536e-173	2.12955e-173	2.12957e-173	2.12814e-173	5.86752e-251	5.86755e-251	5.86454e-251	5.82736e-251	5.82436e-251	5.82436e-251	8.35116e-174	8.35125e-174	8.34604e-174	7.09852e-174	7.09376e-174	7.09383e-174	1.95585e-251	1.95484e-251	1.95485e-251	1.94145e-251	2.78374e-174	2.782e-174	2.78203e-174	2.3646e-174	6.51616e-252	9.27338e-175
W	CCDC53	chr12.102105254.A.G	1.34388e-165	FALSE	0.283655	0.28853	0.25896	0.473473	0.259161	0.227462	1.34388e-165	1.80364e-250	1.74821e-250	1.74821e-250	1.74722e-250	5.52392e-166	4.4796e-166	4.47961e-166	4.47558e-166	6.01213e-251	6.01215e-251	6.00882e-251	5.82736e-251	5.82407e-251	5.82407e-251	1.84131e-166	1.84131e-166	1.83995e-166	1.4932e-166	1.49186e-166	1.49186e-166	2.00405e-251	2.00294e-251	2.00294e-251	1.94136e-251	6.13771e-167	6.13315e-167	6.13318e-167	4.97288e-167	6.67648e-252	2.04439e-167
W	CCDC53	chr12.102105850.G.A	1.04423e-91	FALSE	0.297373	0.385553	0.26848	0.472874	0.261366	0.228197	1.04423e-91	1.77213e-250	1.74821e-250	1.74821e-250	1.74729e-250	4.39792e-92	3.48076e-92	3.48078e-92	3.47726e-92	5.90708e-251	5.90711e-251	5.90405e-251	5.82736e-251	5.82429e-251	5.82429e-251	1.46597e-92	1.46598e-92	1.46471e-92	1.16026e-92	1.15908e-92	1.15909e-92	1.96904e-251	1.96802e-251	1.96802e-251	1.94143e-251	4.88661e-93	4.88238e-93	4.88242e-93	3.86364e-93	6.56008e-252	1.62747e-93
W	CCDC53	chr12.102107290.G.A	6.54302e-246	FALSE	0.155391	0.030641	0.09082	0.169198	0.176228	0.134615	6.54302e-246	1.75618e-250	1.74821e-250	1.74821e-250	1.74732e-250	2.37864e-246	2.181e-246	2.18102e-246	2.17995e-246	5.85392e-251	5.85395e-251	5.85094e-251	5.82736e-251	5.82439e-251	5.82439e-251	7.92876e-247	7.92884e-247	7.92485e-247	7.27004e-247	7.26648e-247	7.26654e-247	1.95131e-251	1.95031e-251	1.95032e-251	1.94146e-251	2.64294e-247	2.64161e-247	2.64163e-247	2.42217e-247	6.50106e-252	8.80542e-248
W	CCDC53	chr12.102107942.C.T	3.29076e-173	FALSE	0.191591	0.176231	0.123817	0.171127	0.203334	0.145946	3.29076e-173	1.75919e-250	1.74821e-250	1.74821e-250	1.74731e-250	1.28774e-173	1.09692e-173	1.09693e-173	1.09619e-173	5.86395e-251	5.86398e-251	5.86097e-251	5.82736e-251	5.82436e-251	5.82436e-251	4.29243e-174	4.29248e-174	4.2898e-174	3.65641e-174	3.65396e-174	3.65399e-174	1.95465e-251	1.95365e-251	1.95366e-251	1.94145e-251	1.43082e-174	1.42993e-174	1.42994e-174	1.21799e-174	6.51219e-252	4.76645e-175
W	CCDC53	chr12.102107984.T.A	5.40947e-96	FALSE	0.293689	0.384634	0.26853	0.473328	0.259362	0.228258	5.40947e-96	1.75262e-250	1.74821e-250	1.74821e-250	1.74729e-250	2.21121e-96	1.80316e-96	1.80317e-96	1.80139e-96	5.84206e-251	5.84208e-251	5.83909e-251	5.82736e-251	5.82431e-251	5.82431e-251	7.3707e-97	7.37074e-97	7.36451e-97	6.01055e-97	6.00462e-97	6.00465e-97	1.94736e-251	1.94636e-251	1.94637e-251	1.94144e-251	2.45691e-97	2.45484e-97	2.45485e-97	2.00155e-97	6.48789e-252	8.18283e-98
W	CCDC53	chr12.102109423.C.T	2.08255e-90	FALSE	0.293655	0.383982	0.26823	0.473268	0.259438	0.228258	2.08255e-90	1.74927e-250	1.74821e-250	1.74821e-250	1.74729e-250	8.50886e-91	6.94183e-91	6.94187e-91	6.93496e-91	5.83089e-251	5.83091e-251	5.82792e-251	5.82736e-251	5.82431e-251	5.82431e-251	2.83628e-91	2.8363e-91	2.83387e-91	2.31395e-91	2.31165e-91	2.31166e-91	1.94364e-251	1.94264e-251	1.94265e-251	1.94144e-251	9.45433e-92	9.44623e-92	9.44629e-92	7.70554e-92	6.47548e-252	3.14876e-92
W	CCDC53	chr12.102110263.G.A	1.81581e-211	FALSE	0.164604	0.111353	0.100681	0.171091	0.176982	0.139392	1.81581e-211	1.83027e-250	1.74821e-250	1.74821e-250	1.74729e-250	7.37098e-212	6.05269e-212	6.05276e-212	6.04977e-212	6.10088e-251	6.10093e-251	6.0977e-251	5.82736e-251	5.82432e-251	5.82432e-251	2.45698e-212	2.45702e-212	2.45576e-212	2.01758e-212	2.01658e-212	2.0166e-212	2.03364e-251	2.03256e-251	2.03258e-251	1.94144e-251	8.19001e-213	8.18581e-213	8.18593e-213	6.72198e-213	6.77524e-252	2.72863e-213
W	CCDC53	chr12.102111375.C.T	1.46253e-53	FALSE	0.292846	0.37727	0.267343	0.473365	0.259284	0.228136	1.46253e-53	1.73178e-250	1.74821e-250	1.74821e-250	1.74728e-250	5.968e-54	4.8751e-54	4.87513e-54	4.87002e-54	5.7726e-251	5.77262e-251	5.76962e-251	5.82736e-251	5.82428e-251	5.82428e-251	1.98933e-54	1.98935e-54	1.98751e-54	1.62504e-54	1.62334e-54	1.62335e-54	1.9242e-251	1.92321e-251	1.92321e-251	1.94143e-251	6.63115e-55	6.62501e-55	6.62506e-55	5.41116e-55	6.4107e-252	2.20835e-55
W	CCDC53	chr12.102111825.A.G	1.01219e-211	FALSE	0.164653	0.111445	0.100684	0.171135	0.17703	0.139392	1.01219e-211	1.83089e-250	1.74821e-250	1.74821e-250	1.74729e-250	4.10987e-212	3.37396e-212	3.374e-212	3.37233e-212	6.10296e-251	6.10301e-251	6.09978e-251	5.82736e-251	5.82432e-251	5.82432e-251	1.36995e-212	1.36997e-212	1.36927e-212	1.12466e-212	1.12411e-212	1.12412e-212	2.03433e-251	2.03325e-251	2.03327e-251	1.94144e-251	4.56653e-213	4.56419e-213	4.56426e-213	3.74705e-213	6.77755e-252	1.52141e-213
W	CCDC53	chr12.102113024.C.T	0.213299	FALSE	0.380158	0.495507	0.352412	0.483238	0.354194	0.265311	0.188031	1.58509e-250	1.74821e-250	1.74821e-250	1.74675e-250	0.0558219	0.0626771	0.213299	0.0612821	5.28364e-251	5.28363e-251	5.27924e-251	5.82736e-251	5.8225e-251	5.8225e-251	0.0186073	0.108499	0.0181931	0.0710996	0.0204273	0.0695163	1.76121e-251	1.75975e-251	1.75974e-251	1.94083e-251	0.0361662	0.00606438	0.0353581	0.0231721	5.86581e-252	0.011786
W	CCDC53	chr12.102113323.C.T	1.74821e-250	FALSE	0.029279	0.006761	0.013446	0.007327	0.033953	0.008838	1.3652e-250	1.73536e-250	1.74821e-250	1.74821e-250	1.74821e-250	4.50882e-251	4.55066e-251	4.55066e-251	4.55049e-251	5.78454e-251	5.78454e-251	5.78453e-251	5.82736e-251	5.82735e-251	5.82735e-251	1.50294e-251	1.50294e-251	1.50288e-251	1.51689e-251	1.51683e-251	1.51683e-251	1.92818e-251	1.92817e-251	1.92818e-251	1.94245e-251	5.00979e-252	5.00961e-252	5.0096e-252	5.0561e-252	6.42725e-252	1.66987e-252
W	CCDC53	chr12.102115007.T.C	8.99469e-174	FALSE	0.191596	0.176389	0.12382	0.171081	0.203326	0.145946	8.99469e-174	1.74997e-250	1.74821e-250	1.74821e-250	1.74731e-250	3.47992e-174	2.99822e-174	2.99825e-174	2.99624e-174	5.83323e-251	5.83326e-251	5.83026e-251	5.82736e-251	5.82436e-251	5.82436e-251	1.15997e-174	1.15998e-174	1.15925e-174	9.99411e-175	9.98743e-175	9.98753e-175	1.94441e-251	1.94342e-251	1.94343e-251	1.94145e-251	3.86658e-175	3.86416e-175	3.86421e-175	3.32916e-175	6.47807e-252	1.28806e-175
W	CCDC53	chr12.102116153.C.A	5.09761e-173	FALSE	0.191647	0.17636	0.123823	0.171232	0.203378	0.145946	5.09761e-173	1.75849e-250	1.74821e-250	1.74821e-250	1.74731e-250	1.99348e-173	1.69919e-173	1.69921e-173	1.69807e-173	5.86161e-251	5.86164e-251	5.85863e-251	5.82736e-251	5.82436e-251	5.82436e-251	6.64491e-174	6.64499e-174	6.64084e-174	5.66401e-174	5.66022e-174	5.66027e-174	1.95388e-251	1.95287e-251	1.95288e-251	1.94145e-251	2.21498e-174	2.2136e-174	2.21363e-174	1.88675e-174	6.50959e-252	7.37871e-175
W	CCDC53	chr12.102116430.G.T	4.56141e-173	FALSE	0.183451	0.176291	0.123831	0.127601	0.203345	0.145946	4.56141e-173	1.75958e-250	1.74821e-250	1.74821e-250	1.74731e-250	1.78598e-173	1.52046e-173	1.52048e-173	1.51946e-173	5.86525e-251	5.86528e-251	5.86227e-251	5.82736e-251	5.82436e-251	5.82436e-251	5.95324e-174	5.95331e-174	5.94959e-174	5.06824e-174	5.06484e-174	5.06489e-174	1.95509e-251	1.95408e-251	1.95409e-251	1.94145e-251	1.98443e-174	1.98319e-174	1.98321e-174	1.68829e-174	6.51363e-252	6.61067e-175
W	CCDC53	chr12.102116996.C.T	3.76252e-222	FALSE	0.15328	0.164399	0.10226	0.164029	0.155036	0.171056	3.76252e-222	1.6749e-250	1.74821e-250	1.74821e-250	1.74764e-250	1.26392e-222	1.25418e-222	1.25416e-222	1.25337e-222	5.58299e-251	5.58297e-251	5.58118e-251	5.82736e-251	5.82546e-251	5.82546e-251	4.21306e-223	4.21302e-223	4.21055e-223	4.18056e-223	4.17792e-223	4.17789e-223	1.86099e-251	1.8604e-251	1.86039e-251	1.94182e-251	1.40434e-223	1.40352e-223	1.40351e-223	1.39263e-223	6.20131e-252	4.67836e-224
W	CCDC53	chr12.102119272.G.C	1.4152e-184	FALSE	0.07698	0.036106	0.116256	0.29969	0.025213	0.05512	1.4152e-184	1.69495e-250	1.74821e-250	1.74821e-250	1.74787e-250	4.01356e-185	4.71731e-185	4.71734e-185	4.71711e-185	5.64983e-251	5.64982e-251	5.64874e-251	5.82736e-251	5.82624e-251	5.82624e-251	1.33784e-185	1.33785e-185	1.33781e-185	1.57244e-185	1.57236e-185	1.57237e-185	1.88328e-251	1.88291e-251	1.88291e-251	1.94208e-251	4.45948e-186	4.45933e-186	4.45936e-186	5.2412e-186	6.27638e-252	1.48644e-186
W	CCDC53	chr12.102122222.C.T	3.3778e-165	FALSE	0.272038	0.284597	0.251422	0.445189	0.231698	0.217418	3.3778e-165	1.76069e-250	1.74821e-250	1.74821e-250	1.74699e-250	1.35571e-165	1.12593e-165	1.12594e-165	1.12499e-165	5.86897e-251	5.869e-251	5.8649e-251	5.82736e-251	5.82329e-251	5.82329e-251	4.51902e-166	4.51907e-166	4.51548e-166	3.75313e-166	3.74998e-166	3.75001e-166	1.95633e-251	1.95496e-251	1.95498e-251	1.9411e-251	1.50635e-166	1.50516e-166	1.50517e-166	1.25e-166	6.51658e-252	5.01724e-167
W	CCDC53	chr12.102122529.G.A	4.40535e-185	FALSE	0.077403	0.036195	0.1166	0.299561	0.025831	0.054998	4.40535e-185	1.70227e-250	1.74821e-250	1.74821e-250	1.74787e-250	1.21714e-185	1.46844e-185	1.46845e-185	1.4684e-185	5.67424e-251	5.67424e-251	5.67315e-251	5.82736e-251	5.82623e-251	5.82624e-251	4.0571e-186	4.05713e-186	4.05705e-186	4.89481e-186	4.89463e-186	4.89466e-186	1.89141e-251	1.89105e-251	1.89105e-251	1.94208e-251	1.35237e-186	1.35234e-186	1.35235e-186	1.63154e-186	6.3035e-252	4.50781e-187
W	CCDC53	chr12.102123057.T.G	1.80172e-250	FALSE	0.086517	0.102942	0.084648	0.011218	0.093475	0.037176	1.0195e-251	1.80172e-250	1.74821e-250	1.74821e-250	1.74826e-250	3.48528e-252	3.39834e-252	3.39834e-252	3.39838e-252	6.00574e-251	6.00577e-251	6.00598e-251	5.82736e-251	5.82753e-251	5.82753e-251	1.16176e-252	1.16176e-252	1.16195e-252	1.13278e-252	1.13279e-252	1.13279e-252	2.00192e-251	2.00199e-251	2.002e-251	1.94251e-251	3.87254e-253	3.87316e-253	3.87317e-253	3.77598e-253	6.67335e-252	1.29106e-253
W	CCDC53	chr12.102123065.T.C	4.64116e-175	FALSE	0.270661	0.280564	0.250587	0.444927	0.231326	0.217295	4.64116e-175	1.78698e-250	1.74821e-250	1.74821e-250	1.74698e-250	1.8642e-175	1.54705e-175	1.54706e-175	1.5458e-175	5.95659e-251	5.95663e-251	5.95244e-251	5.82736e-251	5.82327e-251	5.82327e-251	6.21397e-176	6.21403e-176	6.20927e-176	5.15687e-176	5.15265e-176	5.15269e-176	1.98554e-251	1.98414e-251	1.98416e-251	1.94109e-251	2.07134e-176	2.06975e-176	2.06977e-176	1.71756e-176	6.61384e-252	6.89922e-177
W	CCDC53	chr12.102123975.T.C	1.74821e-250	FALSE	0.167395	0.037372	0.127868	0.162467	0.185805	0.261514	1.60237e-251	1.6652e-250	1.74821e-250	1.74821e-250	1.7473e-250	5.21304e-252	5.34124e-252	5.34124e-252	5.3386e-252	5.55068e-251	5.55068e-251	5.54777e-251	5.82736e-251	5.82434e-251	5.82434e-251	1.73768e-252	1.73768e-252	1.73671e-252	1.78041e-252	1.77953e-252	1.77953e-252	1.85023e-251	1.84926e-251	1.84926e-251	1.94145e-251	5.79226e-253	5.78902e-253	5.78902e-253	5.93177e-253	6.16419e-252	1.92967e-253
W	CCDC53	chr12.102124026.G.A	3.34317e-175	FALSE	0.276023	0.293078	0.250519	0.444938	0.236137	0.217357	3.34317e-175	1.7713e-250	1.74821e-250	1.74821e-250	1.74698e-250	1.32974e-175	1.11439e-175	1.1144e-175	1.11348e-175	5.90432e-251	5.90436e-251	5.90021e-251	5.82736e-251	5.82327e-251	5.82327e-251	4.43246e-176	4.43251e-176	4.42908e-176	3.71465e-176	3.71159e-176	3.71162e-176	1.96812e-251	1.96674e-251	1.96675e-251	1.94109e-251	1.4775e-176	1.47636e-176	1.47637e-176	1.23721e-176	6.55581e-252	4.92123e-177
W	CCDC53	chr12.102124864.A.T	3.67506e-176	FALSE	0.182884	0.171682	0.122913	0.126686	0.203423	0.145884	3.67506e-176	1.77857e-250	1.74821e-250	1.74821e-250	1.7473e-250	1.46559e-176	1.22502e-176	1.22503e-176	1.22421e-176	5.92855e-251	5.92858e-251	5.92553e-251	5.82736e-251	5.82435e-251	5.82435e-251	4.88527e-177	4.88532e-177	4.88231e-177	4.08341e-177	4.0807e-177	4.08073e-177	1.97619e-251	1.97517e-251	1.97518e-251	1.94145e-251	1.62843e-177	1.62743e-177	1.62745e-177	1.36024e-177	6.58392e-252	5.4248e-178
W	CCDC53	chr12.102125093.G.T	1.99591e-170	FALSE	0.271132	0.284709	0.251475	0.44517	0.231327	0.217357	1.99591e-170	1.75126e-250	1.74821e-250	1.74821e-250	1.74698e-250	7.80655e-171	6.65302e-171	6.65306e-171	6.64758e-171	5.83752e-251	5.83755e-251	5.83347e-251	5.82736e-251	5.82328e-251	5.82328e-251	2.60218e-171	2.6022e-171	2.60018e-171	2.21769e-171	2.21586e-171	2.21587e-171	1.94585e-251	1.94449e-251	1.9445e-251	1.94109e-251	8.67399e-172	8.66725e-172	8.66733e-172	7.38623e-172	6.48165e-252	2.8891e-172
W	CCDC53	chr12.102127485.G.T	5.75824e-127	FALSE	0.358944	0.495078	0.345542	0.482663	0.325846	0.255696	5.75824e-127	1.59167e-250	1.74821e-250	1.74821e-250	1.74688e-250	1.90106e-127	1.91941e-127	1.91941e-127	1.91833e-127	5.30558e-251	5.30558e-251	5.30153e-251	5.82736e-251	5.82293e-251	5.82293e-251	6.33688e-128	6.33687e-128	6.33323e-128	6.39802e-128	6.39441e-128	6.3944e-128	1.76853e-251	1.76718e-251	1.76718e-251	1.94097e-251	2.11229e-128	2.11108e-128	2.11107e-128	2.13147e-128	5.89059e-252	7.03691e-129
W	CCDC53	chr12.102127886.A.T	5.74904e-199	FALSE	0.031306	0.105783	0.023088	0.006306	0.025755	0.023457	5.74904e-199	1.72893e-250	1.74821e-250	1.74821e-250	1.74806e-250	1.84042e-199	1.91635e-199	1.91635e-199	1.9164e-199	5.7631e-251	5.7631e-251	5.76261e-251	5.82736e-251	5.82686e-251	5.82686e-251	6.13472e-200	6.13472e-200	6.13495e-200	6.38782e-200	6.388e-200	6.38801e-200	1.92103e-251	1.92087e-251	1.92087e-251	1.94229e-251	2.04491e-200	2.04498e-200	2.04498e-200	2.12934e-200	6.40289e-252	6.81661e-201
W	CCDC53	chr12.102128186.T.C	9.30436e-117	FALSE	0.285209	0.391053	0.260066	0.445083	0.236161	0.218398	9.30436e-117	1.74668e-250	1.74821e-250	1.74821e-250	1.74701e-250	3.74905e-117	3.10145e-117	3.10148e-117	3.09874e-117	5.82227e-251	5.8223e-251	5.81833e-251	5.82736e-251	5.82338e-251	5.82338e-251	1.24968e-117	1.2497e-117	1.24867e-117	1.03382e-117	1.03291e-117	1.03292e-117	1.94077e-251	1.93944e-251	1.93945e-251	1.94113e-251	4.16564e-118	4.16222e-118	4.16226e-118	3.44306e-118	6.46483e-252	1.38742e-118
W	CCDC53	chr12.102128901.T.A	6.18049e-181	FALSE	0.182931	0.171868	0.123003	0.126794	0.203434	0.145823	6.18049e-181	1.77244e-250	1.74821e-250	1.74821e-250	1.7473e-250	2.43731e-181	2.06016e-181	2.06017e-181	2.05881e-181	5.90811e-251	5.90814e-251	5.9051e-251	5.82736e-251	5.82435e-251	5.82435e-251	8.12433e-182	8.12441e-182	8.11944e-182	6.86722e-182	6.86269e-182	6.86274e-182	1.96938e-251	1.96836e-251	1.96837e-251	1.94145e-251	2.70813e-182	2.70647e-182	2.70649e-182	2.28757e-182	6.56122e-252	9.02161e-183
W	CCDC53	chr12.102129270.C.T	1.78045e-250	FALSE	0.086044	0.10354	0.08426	0.010844	0.093893	0.036992	1.20258e-251	1.78045e-250	1.74821e-250	1.74821e-250	1.74827e-250	4.08924e-252	4.00859e-252	4.00859e-252	4.00865e-252	5.93482e-251	5.93485e-251	5.9351e-251	5.82736e-251	5.82758e-251	5.82758e-251	1.36308e-252	1.36308e-252	1.36329e-252	1.3362e-252	1.33622e-252	1.33622e-252	1.97828e-251	1.97837e-251	1.97838e-251	1.94253e-251	4.54361e-253	4.5443e-253	4.54431e-253	4.45405e-253	6.59459e-252	1.51477e-253
W	CCDC53	chr12.102129378.A.G	8.39867e-185	FALSE	0.077397	0.036091	0.11661	0.299571	0.025835	0.054814	8.39867e-185	1.6986e-250	1.74821e-250	1.74821e-250	1.74791e-250	2.34728e-185	2.79954e-185	2.79956e-185	2.79988e-185	5.66199e-251	5.66199e-251	5.66103e-251	5.82736e-251	5.82636e-251	5.82636e-251	7.82423e-186	7.82428e-186	7.82543e-186	9.3318e-186	9.33286e-186	9.33293e-186	1.88733e-251	1.88701e-251	1.88701e-251	1.94212e-251	2.60808e-186	2.60846e-186	2.60848e-186	3.11096e-186	6.29003e-252	8.69487e-187
W	CCDC53	chr12.102130278.G.T	5.82771e-103	FALSE	0.380252	0.463453	0.364115	0.45822	0.34423	0.263045	5.82771e-103	1.57404e-250	1.74821e-250	1.74821e-250	1.74835e-250	1.94257e-103	2.52433e-103	1.94255e-103	1.9298e-103	5.24681e-251	5.24681e-251	5.24721e-251	5.82736e-251	5.82782e-251	5.82782e-251	8.41442e-104	6.47515e-104	6.43266e-104	8.41432e-104	8.28522e-104	6.43259e-104	1.74894e-251	1.74907e-251	1.74907e-251	1.94261e-251	2.80477e-104	2.76174e-104	2.1442e-104	2.76171e-104	5.83023e-252	9.2057e-105
W	CCDC53	chr12.102130748.G.A	9.39478e-242	FALSE	0.129811	0.087032	0.104412	0.01919	0.151313	0.134861	9.39478e-242	1.68349e-250	1.74821e-250	1.74821e-250	1.74781e-250	3.16838e-242	3.13159e-242	3.1316e-242	3.13014e-242	5.61164e-251	5.61164e-251	5.6104e-251	5.82736e-251	5.82604e-251	5.82604e-251	1.05613e-242	1.05613e-242	1.0557e-242	1.04386e-242	1.04338e-242	1.04338e-242	1.87055e-251	1.87013e-251	1.87013e-251	1.94201e-251	3.52042e-243	3.51901e-243	3.51902e-243	3.47793e-243	6.23378e-252	1.173e-243
W	CCDC53	chr12.102131900.G.A	6.6777e-215	FALSE	0.162956	0.096954	0.096874	0.171443	0.17693	0.138903	6.6777e-215	1.75258e-250	1.74821e-250	1.74821e-250	1.74729e-250	2.5217e-215	2.22589e-215	2.22592e-215	2.22469e-215	5.84191e-251	5.84195e-251	5.83887e-251	5.82736e-251	5.82431e-251	5.82431e-251	8.40562e-216	8.40574e-216	8.40115e-216	7.41969e-216	7.4156e-216	7.41569e-216	1.94731e-251	1.94628e-251	1.9463e-251	1.94144e-251	2.8019e-216	2.80037e-216	2.80041e-216	2.47189e-216	6.48764e-252	9.33465e-217
W	CCDC53	chr12.102133717.G.T	0.306321	FALSE	0.36888	0.482841	0.346321	0.456112	0.332239	0.255818	0.306321	1.58436e-250	1.74821e-250	1.74821e-250	1.74687e-250	0.102538	0.115904	0.102108	0.101811	5.28119e-251	5.28119e-251	5.27716e-251	5.82736e-251	5.82291e-251	5.82291e-251	0.0387189	0.0341788	0.0341089	0.0386349	0.0385062	0.0339365	1.7604e-251	1.75905e-251	1.75905e-251	1.94097e-251	0.0129061	0.0128798	0.0113695	0.0128355	5.8635e-252	0.00429321
W	CCDC53	chr12.102134447.T.G	2.08511e-184	FALSE	0.078357	0.036243	0.116478	0.305416	0.025843	0.054814	2.08511e-184	1.70018e-250	1.74821e-250	1.74821e-250	1.74791e-250	5.79749e-185	6.95034e-185	6.95039e-185	6.95118e-185	5.66727e-251	5.66727e-251	5.66631e-251	5.82736e-251	5.82636e-251	5.82636e-251	1.93249e-185	1.9325e-185	1.93278e-185	2.31678e-185	2.31705e-185	2.31706e-185	1.88909e-251	1.88877e-251	1.88877e-251	1.94212e-251	6.44163e-186	6.44257e-186	6.44261e-186	7.72349e-186	6.2959e-252	2.14753e-186
W	CCDC53	chr12.102135376.T.C	1.04448e-170	FALSE	0.271731	0.285226	0.252148	0.447998	0.231417	0.217602	1.04448e-170	1.7481e-250	1.74821e-250	1.74821e-250	1.74699e-250	4.07266e-171	3.48159e-171	3.48162e-171	3.47874e-171	5.827e-251	5.82703e-251	5.82297e-251	5.82736e-251	5.82329e-251	5.82329e-251	1.35755e-171	1.35756e-171	1.35651e-171	1.16054e-171	1.15958e-171	1.15959e-171	1.94234e-251	1.94099e-251	1.941e-251	1.9411e-251	4.52519e-172	4.52167e-172	4.52172e-172	3.86528e-172	6.46998e-252	1.50723e-172
W	CCDC53	chr12.102135687.T.C	5.23461e-173	FALSE	0.186377	0.17633	0.123861	0.145614	0.203453	0.145823	5.23461e-173	1.76099e-250	1.74821e-250	1.74821e-250	1.74731e-250	2.05405e-173	1.74486e-173	1.74488e-173	1.74371e-173	5.86995e-251	5.86998e-251	5.86696e-251	5.82736e-251	5.82435e-251	5.82435e-251	6.84679e-174	6.84687e-174	6.84261e-174	5.81623e-174	5.81235e-174	5.81241e-174	1.95665e-251	1.95565e-251	1.95566e-251	1.94145e-251	2.28228e-174	2.28085e-174	2.28088e-174	1.93746e-174	6.51884e-252	7.60289e-175
W	CCDC53	chr12.102136769.G.A	5.52907e-173	FALSE	0.186476	0.176479	0.12385	0.145586	0.203586	0.145823	5.52907e-173	1.7623e-250	1.74821e-250	1.74821e-250	1.74731e-250	2.17261e-173	1.84301e-173	1.84303e-173	1.8418e-173	5.87431e-251	5.87434e-251	5.87132e-251	5.82736e-251	5.82435e-251	5.82435e-251	7.24198e-174	7.24208e-174	7.23756e-174	6.14341e-174	6.13931e-174	6.13937e-174	1.95811e-251	1.9571e-251	1.95711e-251	1.94145e-251	2.41401e-174	2.4125e-174	2.41254e-174	2.04645e-174	6.52369e-252	8.04173e-175
W	CCDC53	chr12.102137024.C.T	1.37433e-172	FALSE	0.185396	0.176337	0.123859	0.13946	0.203436	0.146191	1.37433e-172	1.77456e-250	1.74821e-250	1.74821e-250	1.74727e-250	5.47339e-173	4.58107e-173	4.58112e-173	4.57824e-173	5.91518e-251	5.91522e-251	5.91205e-251	5.82736e-251	5.82424e-251	5.82424e-251	1.82445e-173	1.82448e-173	1.82338e-173	1.52703e-173	1.52607e-173	1.52609e-173	1.97173e-251	1.97068e-251	1.97069e-251	1.94141e-251	6.08154e-174	6.07789e-174	6.07797e-174	5.08693e-174	6.56894e-252	2.02597e-174
W	CCDC53	chr12.102137276.A.G	1.7487e-250	FALSE	0.168427	0.036054	0.1278	0.160498	0.189579	0.270578	1.44811e-251	1.67408e-250	1.74821e-250	1.74821e-250	1.7487e-250	4.72787e-252	4.82704e-252	4.82704e-252	4.82858e-252	5.58026e-251	5.58025e-251	5.58175e-251	5.82736e-251	5.82899e-251	5.82899e-251	1.57596e-252	1.57595e-252	1.57621e-252	1.60901e-252	1.60953e-252	1.60953e-252	1.86008e-251	1.86058e-251	1.86058e-251	1.943e-251	5.25318e-253	5.25405e-253	5.25405e-253	5.36508e-253	6.20195e-252	1.75135e-253
W	CCDC53	chr12.102137788.A.C	1.70146e-172	FALSE	0.186356	0.176296	0.12387	0.145585	0.203432	0.145823	1.70146e-172	1.75184e-250	1.74821e-250	1.74821e-250	1.74731e-250	6.61236e-173	5.67151e-173	5.67157e-173	5.66778e-173	5.83943e-251	5.83947e-251	5.83646e-251	5.82736e-251	5.82435e-251	5.82435e-251	2.20411e-173	2.20413e-173	2.20275e-173	1.89051e-173	1.88925e-173	1.88927e-173	1.94648e-251	1.94548e-251	1.94549e-251	1.94145e-251	7.34706e-174	7.34246e-174	7.34256e-174	6.29753e-174	6.48495e-252	2.4475e-174
W	CCDC53	chr12.102137906.C.G	3.89808e-168	FALSE	0.275916	0.285805	0.251676	0.447989	0.232982	0.217602	3.89808e-168	1.74717e-250	1.74821e-250	1.74821e-250	1.74699e-250	1.53083e-168	1.29936e-168	1.29937e-168	1.29828e-168	5.82389e-251	5.82393e-251	5.81987e-251	5.82736e-251	5.82329e-251	5.82329e-251	5.10275e-169	5.1028e-169	5.09879e-169	4.33122e-169	4.3276e-169	4.32764e-169	1.94131e-251	1.93995e-251	1.93996e-251	1.9411e-251	1.70093e-169	1.69959e-169	1.69961e-169	1.44254e-169	6.46653e-252	5.66535e-170
W	CCDC53	chr12.102138203.G.C	5.22287e-176	FALSE	0.270667	0.276558	0.249836	0.447583	0.231317	0.217418	5.22287e-176	1.77758e-250	1.74821e-250	1.74821e-250	1.74698e-250	2.07918e-176	1.74095e-176	1.74096e-176	1.73954e-176	5.92526e-251	5.9253e-251	5.92113e-251	5.82736e-251	5.82327e-251	5.82327e-251	6.93058e-177	6.93065e-177	6.92534e-177	5.8032e-177	5.79847e-177	5.79851e-177	1.97509e-251	1.97371e-251	1.97372e-251	1.94109e-251	2.31021e-177	2.30844e-177	2.30846e-177	1.93283e-177	6.57905e-252	7.69485e-178
W	CCDC53	chr12.102138288.G.C	9.3107e-175	FALSE	0.183077	0.166204	0.120378	0.139797	0.203693	0.145333	9.3107e-175	1.70838e-250	1.74821e-250	1.74821e-250	1.74745e-250	3.43628e-175	3.10355e-175	3.10359e-175	3.10128e-175	5.6946e-251	5.69463e-251	5.69217e-251	5.82736e-251	5.82482e-251	5.82482e-251	1.14542e-175	1.14543e-175	1.14465e-175	1.03452e-175	1.03376e-175	1.03377e-175	1.8982e-251	1.89738e-251	1.89739e-251	1.94161e-251	3.81809e-176	3.81547e-176	3.81552e-176	3.44587e-176	6.32463e-252	1.27183e-176
W	CCDC53	chr12.102138974.C.T	1.22011e-181	FALSE	0.083514	0.035984	0.116391	0.299439	0.027455	0.055181	1.22011e-181	1.70194e-250	1.74821e-250	1.74821e-250	1.74787e-250	3.32969e-182	4.067e-182	4.06703e-182	4.0669e-182	5.67313e-251	5.67313e-251	5.67204e-251	5.82736e-251	5.82624e-251	5.82624e-251	1.10989e-182	1.1099e-182	1.10988e-182	1.35567e-182	1.35563e-182	1.35563e-182	1.89104e-251	1.89068e-251	1.89068e-251	1.94208e-251	3.69964e-183	3.69959e-183	3.69961e-183	4.51875e-183	6.30228e-252	1.2332e-183
W	CCDC53	chr12.102139730.G.A	7.19497e-25	FALSE	0.362903	0.499239	0.346239	0.45429	0.326345	0.255818	7.19497e-25	1.58155e-250	1.74821e-250	1.74821e-250	1.74688e-250	2.39832e-25	2.85172e-25	2.39833e-25	2.39767e-25	5.27182e-251	5.27182e-251	5.26781e-251	5.82736e-251	5.82293e-251	5.82293e-251	9.50572e-26	7.99443e-26	7.99225e-26	9.50574e-26	9.50344e-26	7.99226e-26	1.75727e-251	1.75594e-251	1.75594e-251	1.94098e-251	3.16858e-26	3.16781e-26	2.66409e-26	3.16782e-26	5.85312e-252	1.05594e-26
W	CCDC53	chr12.102141539.G.T	1.43184e-227	FALSE	0.011884	0.030095	0.014005	0.009996	0.009365	0.014454	1.43184e-227	1.73704e-250	1.74821e-250	1.74821e-250	1.74821e-250	4.76903e-228	4.77281e-228	4.77281e-228	4.77152e-228	5.79014e-251	5.79014e-251	5.79014e-251	5.82736e-251	5.82736e-251	5.82736e-251	1.58968e-228	1.58968e-228	1.58925e-228	1.59094e-228	1.59051e-228	1.59051e-228	1.93005e-251	1.93005e-251	1.93005e-251	1.94245e-251	5.29892e-229	5.29749e-229	5.29749e-229	5.30169e-229	6.43349e-252	1.76583e-229
W	CCDC53	chr12.102142097.A.G	4.44425e-129	FALSE	0.196059	0.253256	0.135311	0.145098	0.206338	0.16291	4.44425e-129	1.72615e-250	1.74821e-250	1.74821e-250	1.74717e-250	1.70271e-129	1.48141e-129	1.48143e-129	1.48054e-129	5.75383e-251	5.75386e-251	5.75043e-251	5.82736e-251	5.8239e-251	5.8239e-251	5.67567e-130	5.67576e-130	5.67235e-130	4.93807e-130	4.9351e-130	4.93517e-130	1.91795e-251	1.91681e-251	1.91682e-251	1.9413e-251	1.89191e-130	1.89077e-130	1.8908e-130	1.64505e-130	6.38937e-252	6.30262e-131
W	CCDC53	chr12.102142648.A.C	3.30782e-188	FALSE	0.272008	0.289833	0.251793	0.447523	0.231353	0.217908	3.30782e-188	1.76942e-250	1.74821e-250	1.74821e-250	1.74699e-250	1.28978e-188	1.10261e-188	1.10261e-188	1.10172e-188	5.89807e-251	5.8981e-251	5.89401e-251	5.82736e-251	5.82331e-251	5.82331e-251	4.29925e-189	4.29929e-189	4.29604e-189	3.67537e-189	3.67238e-189	3.6724e-189	1.96603e-251	1.96467e-251	1.96468e-251	1.9411e-251	1.43309e-189	1.43201e-189	1.43202e-189	1.22413e-189	6.54891e-252	4.77339e-190
W	CCDC53	chr12.102143297.A.T	1.17881e-196	FALSE	0.184735	0.170979	0.120833	0.139799	0.203383	0.145762	1.17881e-196	1.71183e-250	1.74821e-250	1.74821e-250	1.74737e-250	4.28124e-197	3.92936e-197	3.9294e-197	3.92675e-197	5.70608e-251	5.7061e-251	5.70339e-251	5.82736e-251	5.82458e-251	5.82458e-251	1.42707e-197	1.42709e-197	1.4262e-197	1.30979e-197	1.30891e-197	1.30892e-197	1.90203e-251	1.90113e-251	1.90113e-251	1.94153e-251	4.75693e-198	4.75397e-198	4.75402e-198	4.36306e-198	6.3371e-252	1.58466e-198
W	CCDC53	chr12.102146179.C.T	1.20446e-245	FALSE	0.155499	0.03064	0.090856	0.169619	0.176315	0.134554	1.20446e-245	1.7489e-250	1.74821e-250	1.74821e-250	1.74732e-250	4.35849e-246	4.01485e-246	4.01488e-246	4.01292e-246	5.82965e-251	5.82968e-251	5.82669e-251	5.82736e-251	5.8244e-251	5.8244e-251	1.45283e-246	1.45284e-246	1.45211e-246	1.33829e-246	1.33764e-246	1.33765e-246	1.94322e-251	1.94223e-251	1.94224e-251	1.94147e-251	4.84278e-247	4.84036e-247	4.84041e-247	4.45881e-247	6.47411e-252	1.61346e-247
W	CCDC53	chr12.102146697.A.C	3.88642e-247	FALSE	0.101115	0.120127	0.100481	0.011027	0.111593	0.04428	3.88642e-247	1.77218e-250	1.74821e-250	1.74821e-250	1.75085e-250	1.37205e-247	1.29547e-247	1.29548e-247	1.29698e-247	5.90725e-251	5.90728e-251	5.91637e-251	5.82736e-251	5.83618e-251	5.83617e-251	4.57349e-248	4.57351e-248	4.58064e-248	4.31825e-248	4.32326e-248	4.32327e-248	1.96909e-251	1.97212e-251	1.97213e-251	1.94539e-251	1.5245e-248	1.52688e-248	1.52689e-248	1.44109e-248	6.57377e-252	5.08962e-249
W	CCDC53	chr12.102146976.G.A	1.99615e-171	FALSE	0.181909	0.166088	0.120553	0.147427	0.2006	0.144292	1.99615e-171	1.72201e-250	1.74821e-250	1.74821e-250	1.7475e-250	7.60622e-172	6.65379e-172	6.6539e-172	6.64866e-172	5.74002e-251	5.74006e-251	5.73775e-251	5.82736e-251	5.82499e-251	5.82499e-251	2.53538e-172	2.53543e-172	2.53361e-172	2.21795e-172	2.2162e-172	2.21624e-172	1.91335e-251	1.91258e-251	1.91259e-251	1.94166e-251	8.45135e-173	8.44528e-173	8.44543e-173	7.38739e-173	6.37527e-252	2.81512e-173
W	CCDC53	chr12.102147064.T.A	3.51014e-166	FALSE	0.276657	0.284612	0.251385	0.453441	0.232877	0.217663	3.51014e-166	1.76567e-250	1.74821e-250	1.74821e-250	1.74699e-250	1.4046e-166	1.17004e-166	1.17005e-166	1.16907e-166	5.88557e-251	5.88561e-251	5.8815e-251	5.82736e-251	5.8233e-251	5.8233e-251	4.68198e-167	4.68203e-167	4.67835e-167	3.90017e-167	3.89691e-167	3.89694e-167	1.96187e-251	1.9605e-251	1.96051e-251	1.9411e-251	1.56067e-167	1.55945e-167	1.55946e-167	1.29898e-167	6.53502e-252	5.1982e-168
W	CCDC53	chr12.102147889.A.G	3.28357e-127	FALSE	0.196912	0.272827	0.133376	0.152656	0.203597	0.147232	3.28357e-127	1.74822e-250	1.74821e-250	1.74821e-250	1.74735e-250	1.28711e-127	1.09452e-127	1.09453e-127	1.09373e-127	5.82738e-251	5.82741e-251	5.82458e-251	5.82736e-251	5.82451e-251	5.82451e-251	4.29032e-128	4.29038e-128	4.28753e-128	3.64841e-128	3.64576e-128	3.6458e-128	1.94247e-251	1.94152e-251	1.94153e-251	1.9415e-251	1.43012e-128	1.42917e-128	1.42919e-128	1.21526e-128	6.47175e-252	4.76392e-129
W	CCDC53	chr12.102151123.G.A	0.299687	FALSE	0.377324	0.495508	0.36111	0.460314	0.343972	0.263045	0.299687	1.57603e-250	1.74821e-250	1.74821e-250	1.74812e-250	0.0998957	0.121578	0.0999022	0.100468	5.25343e-251	5.25343e-251	5.25315e-251	5.82736e-251	5.82707e-251	5.82707e-251	0.040526	0.0333007	0.0334893	0.0405286	0.0407581	0.0334911	1.75114e-251	1.75105e-251	1.75105e-251	1.94236e-251	0.0135095	0.013586	0.0111637	0.0135867	5.83683e-252	0.00452891
W	CCDC53	chr12.102151785.A.G	1.94623e-170	FALSE	0.272489	0.285172	0.251345	0.453622	0.231307	0.217479	1.94623e-170	1.76213e-250	1.74821e-250	1.74821e-250	1.74699e-250	7.68344e-171	6.48742e-171	6.48747e-171	6.48212e-171	5.87376e-251	5.87379e-251	5.86969e-251	5.82736e-251	5.82328e-251	5.82328e-251	2.56114e-171	2.56116e-171	2.55918e-171	2.16249e-171	2.1607e-171	2.16072e-171	1.95793e-251	1.95656e-251	1.95657e-251	1.94109e-251	8.53719e-172	8.53058e-172	8.53066e-172	7.20238e-172	6.52189e-252	2.84354e-172
W	CCDC53	chr12.102152028.G.A	0.295194	FALSE	0.363997	0.499409	0.346663	0.460154	0.326523	0.256247	0.295194	1.58379e-250	1.74821e-250	1.74821e-250	1.74687e-250	0.0987691	0.127093	0.0983982	0.098274	5.27928e-251	5.27929e-251	5.27523e-251	5.82736e-251	5.82289e-251	5.82289e-251	0.0424517	0.0329231	0.0328816	0.0423646	0.042352	0.0327581	1.75976e-251	1.75841e-251	1.75841e-251	1.94096e-251	0.0141506	0.0141327	0.0109605	0.0141174	5.86136e-252	0.00471091
W	CCDC53	chr12.102153037.G.A	4.76291e-187	FALSE	0.077569	0.036085	0.11646	0.300591	0.025857	0.05512	4.76291e-187	1.69949e-250	1.74821e-250	1.74821e-250	1.74787e-250	1.33204e-187	1.58763e-187	1.58764e-187	1.58756e-187	5.66497e-251	5.66496e-251	5.66388e-251	5.82736e-251	5.82624e-251	5.82624e-251	4.4401e-188	4.44013e-188	4.43999e-188	5.29209e-188	5.29182e-188	5.29186e-188	1.88832e-251	1.88796e-251	1.88796e-251	1.94208e-251	1.48004e-188	1.47999e-188	1.48e-188	1.76394e-188	6.2932e-252	4.93329e-189
W	CCDC53	chr12.102153072.C.T	2.09806e-211	FALSE	0.15816	0.111457	0.100821	0.126255	0.177314	0.139147	2.09806e-211	1.82057e-250	1.74821e-250	1.74821e-250	1.7473e-250	8.44729e-212	6.99352e-212	6.99359e-212	6.98974e-212	6.06854e-251	6.06859e-251	6.06541e-251	5.82736e-251	5.82432e-251	5.82432e-251	2.81575e-212	2.81579e-212	2.81426e-212	2.33119e-212	2.3299e-212	2.32993e-212	2.02286e-251	2.0218e-251	2.02181e-251	1.94144e-251	9.38592e-213	9.38083e-213	9.38096e-213	7.7664e-213	6.73935e-252	3.12697e-213
W	CCDC53	chr12.102154357.G.A	1.59438e-170	FALSE	0.27245	0.284847	0.251232	0.453746	0.231275	0.217479	1.59438e-170	1.7604e-250	1.74821e-250	1.74821e-250	1.74699e-250	6.28477e-171	5.31458e-171	5.31462e-171	5.31024e-171	5.86798e-251	5.86801e-251	5.86391e-251	5.82736e-251	5.82328e-251	5.82328e-251	2.09492e-171	2.09494e-171	2.09332e-171	1.77154e-171	1.77008e-171	1.77009e-171	1.956e-251	1.95463e-251	1.95464e-251	1.94109e-251	6.98311e-172	6.9777e-172	6.97777e-172	5.90029e-172	6.51547e-252	2.32592e-172
W	CCDC53	chr12.102154359.T.A	1.81967e-250	FALSE	0.077533	0.020013	0.074203	0.011238	0.093342	0.035828	8.84618e-251	1.81967e-250	1.74821e-250	1.74821e-250	1.74837e-250	2.87236e-251	2.94873e-251	2.94872e-251	2.94934e-251	6.06556e-251	6.06559e-251	6.06622e-251	5.82736e-251	5.82792e-251	5.82792e-251	9.57452e-252	9.57452e-252	9.57826e-252	9.82907e-252	9.83115e-252	9.83112e-252	2.02186e-251	2.02207e-251	2.02208e-251	1.94264e-251	3.19151e-252	3.19275e-252	3.19275e-252	3.27704e-252	6.74028e-252	1.06425e-252
W	CCDC53	chr12.102154922.G.T	1.29787e-101	FALSE	0.281834	0.38073	0.260778	0.453687	0.231459	0.218521	1.29787e-101	1.72827e-250	1.74821e-250	1.74821e-250	1.74702e-250	5.14565e-102	4.32621e-102	4.32625e-102	4.32241e-102	5.7609e-251	5.76093e-251	5.75702e-251	5.82736e-251	5.82339e-251	5.82339e-251	1.71521e-102	1.71523e-102	1.7138e-102	1.44208e-102	1.4408e-102	1.44081e-102	1.92031e-251	1.919e-251	1.91901e-251	1.94113e-251	5.71742e-103	5.71266e-103	5.71272e-103	4.8027e-103	6.3967e-252	1.90424e-103
W	CCDC53	chr12.102155671.C.G	2.45106e-212	FALSE	0.157569	0.106373	0.100273	0.126004	0.177231	0.139087	2.45106e-212	1.8204e-250	1.74821e-250	1.74821e-250	1.7473e-250	9.89046e-213	8.17016e-213	8.17025e-213	8.16576e-213	6.06797e-251	6.06802e-251	6.06483e-251	5.82736e-251	5.82432e-251	5.82432e-251	3.29681e-213	3.29685e-213	3.29506e-213	2.72341e-213	2.72191e-213	2.72194e-213	2.02267e-251	2.0216e-251	2.02162e-251	1.94144e-251	1.09895e-213	1.09835e-213	1.09836e-213	9.0731e-214	6.73871e-252	3.6612e-214
W	CCDC53	chr12.102156414.A.G	2.49455e-99	FALSE	0.286271	0.380481	0.261107	0.453711	0.233161	0.218582	2.49455e-99	1.73736e-250	1.74821e-250	1.74821e-250	1.74702e-250	1.00683e-99	8.31514e-100	8.31522e-100	8.30774e-100	5.7912e-251	5.79123e-251	5.7873e-251	5.82736e-251	5.82339e-251	5.82339e-251	3.3561e-100	3.35614e-100	3.35331e-100	2.77173e-100	2.76924e-100	2.76927e-100	1.93041e-251	1.9291e-251	1.92911e-251	1.94113e-251	1.11871e-100	1.11777e-100	1.11778e-100	9.23087e-101	6.43035e-252	3.72592e-101
W	CCDC53	chr12.102157334.T.C	3.08965e-103	FALSE	0.281979	0.381582	0.261126	0.453826	0.231498	0.218275	3.08965e-103	1.74647e-250	1.74821e-250	1.74821e-250	1.74701e-250	1.24797e-103	1.02988e-103	1.02989e-103	1.02898e-103	5.82157e-251	5.8216e-251	5.81763e-251	5.82736e-251	5.82338e-251	5.82338e-251	4.15988e-104	4.15993e-104	4.15651e-104	3.43296e-104	3.42993e-104	3.42997e-104	1.94053e-251	1.93921e-251	1.93922e-251	1.94113e-251	1.38664e-104	1.3855e-104	1.38551e-104	1.14332e-104	6.46404e-252	4.61837e-105
W	CCDC53	chr12.102157936.C.T	2.4553e-176	FALSE	0.186386	0.16677	0.120721	0.152713	0.203382	0.145333	2.4553e-176	1.71923e-250	1.74821e-250	1.74821e-250	1.74745e-250	9.14721e-177	8.18428e-177	8.18437e-177	8.17844e-177	5.73076e-251	5.73078e-251	5.72831e-251	5.82736e-251	5.82482e-251	5.82482e-251	3.04905e-177	3.04909e-177	3.04708e-177	2.72811e-177	2.72613e-177	2.72616e-177	1.91026e-251	1.90943e-251	1.90944e-251	1.94161e-251	1.01636e-177	1.01569e-177	1.0157e-177	9.08715e-178	6.36478e-252	3.38564e-178
W	CCDC53	chr12.102157937.G.A	2.97269e-184	FALSE	0.077568	0.036081	0.116451	0.300697	0.025836	0.054691	2.97269e-184	1.69949e-250	1.74821e-250	1.74821e-250	1.74787e-250	8.27925e-185	9.90889e-185	9.90897e-185	9.90837e-185	5.66498e-251	5.66498e-251	5.66389e-251	5.82736e-251	5.82623e-251	5.82624e-251	2.75973e-185	2.75975e-185	2.75963e-185	3.30297e-185	3.30277e-185	3.30279e-185	1.88833e-251	1.88796e-251	1.88796e-251	1.94208e-251	9.19911e-186	9.1987e-186	9.19876e-186	1.10092e-185	6.29321e-252	3.06623e-186
W	CCDC53	chr12.102158076.G.T	1.23852e-213	FALSE	0.15688	0.10136	0.09727	0.125847	0.177204	0.138596	1.23852e-213	1.76411e-250	1.74821e-250	1.74821e-250	1.74731e-250	4.7326e-214	4.12839e-214	4.12844e-214	4.12599e-214	5.88036e-251	5.8804e-251	5.87738e-251	5.82736e-251	5.82438e-251	5.82438e-251	1.57753e-214	1.57755e-214	1.57665e-214	1.37614e-214	1.37532e-214	1.37534e-214	1.96013e-251	1.95912e-251	1.95914e-251	1.94146e-251	5.25847e-215	5.25548e-215	5.25555e-215	4.58445e-215	6.53044e-252	1.75184e-215
W	CCDC53	chr12.102160355.A.G	2.67195e-244	FALSE	0.062893	0.014014	0.047091	0.025526	0.075169	0.048444	2.67195e-244	1.72402e-250	1.74821e-250	1.74821e-250	1.74795e-250	9.38696e-245	8.9065e-245	8.90655e-245	8.90687e-245	5.74674e-251	5.74675e-251	5.74588e-251	5.82736e-251	5.8265e-251	5.8265e-251	3.12898e-245	3.129e-245	3.12904e-245	2.96885e-245	2.96895e-245	2.96897e-245	1.91558e-251	1.91529e-251	1.9153e-251	1.94217e-251	1.043e-245	1.04301e-245	1.04302e-245	9.89655e-246	6.38432e-252	3.47672e-246
W	CCDC53	chr12.102162081.G.A	3.67467e-103	FALSE	0.281885	0.380558	0.260943	0.454028	0.231464	0.218521	3.67467e-103	1.73696e-250	1.74821e-250	1.74821e-250	1.74702e-250	1.46945e-103	1.22489e-103	1.2249e-103	1.22381e-103	5.78984e-251	5.78988e-251	5.78594e-251	5.82736e-251	5.82339e-251	5.82339e-251	4.89817e-104	4.89823e-104	4.89416e-104	4.08299e-104	4.07936e-104	4.0794e-104	1.92996e-251	1.92864e-251	1.92865e-251	1.94113e-251	1.63274e-104	1.63138e-104	1.6314e-104	1.3598e-104	6.42884e-252	5.43798e-105
W	CCDC53	chr12.102162145.A.G	9.39372e-213	FALSE	0.158237	0.111349	0.100766	0.127892	0.177058	0.140005	9.39372e-213	1.84337e-250	1.74821e-250	1.74821e-250	1.74729e-250	3.83971e-213	3.13123e-213	3.13126e-213	3.12968e-213	6.14455e-251	6.14461e-251	6.14135e-251	5.82736e-251	5.82431e-251	5.82431e-251	1.27989e-213	1.27991e-213	1.27925e-213	1.04375e-213	1.04322e-213	1.04323e-213	2.04819e-251	2.04711e-251	2.04713e-251	1.94144e-251	4.26635e-214	4.26413e-214	4.2642e-214	3.47743e-214	6.82374e-252	1.42139e-214
W	CCDC53	chr12.102162713.C.T	3.58822e-184	FALSE	0.077488	0.03617	0.116605	0.299328	0.026021	0.054691	3.58822e-184	1.69829e-250	1.74821e-250	1.74821e-250	1.74787e-250	1.00325e-184	1.19606e-184	1.19607e-184	1.196e-184	5.66098e-251	5.66098e-251	5.65989e-251	5.82736e-251	5.82623e-251	5.82624e-251	3.34414e-185	3.34416e-185	3.34401e-185	3.98688e-185	3.98664e-185	3.98667e-185	1.88699e-251	1.88663e-251	1.88663e-251	1.94208e-251	1.11471e-185	1.11466e-185	1.11467e-185	1.32888e-185	6.28877e-252	3.71554e-186
W	CCDC53	chr12.102163421.A.G	5.82192e-103	FALSE	0.282042	0.38133	0.261181	0.454289	0.231506	0.218766	5.82192e-103	1.7587e-250	1.74821e-250	1.74821e-250	1.74703e-250	2.38141e-103	1.94064e-103	1.94066e-103	1.93891e-103	5.86231e-251	5.86234e-251	5.85841e-251	5.82736e-251	5.82344e-251	5.82344e-251	7.93799e-104	7.93809e-104	7.93151e-104	6.46883e-104	6.46302e-104	6.46309e-104	1.95411e-251	1.9528e-251	1.95281e-251	1.94115e-251	2.64602e-104	2.64383e-104	2.64386e-104	2.15436e-104	6.50936e-252	8.81284e-105
W	CCDC53	chr12.102164766.G.C	1.223e-171	FALSE	0.272576	0.285447	0.251684	0.453971	0.231283	0.217724	1.223e-171	1.79297e-250	1.74821e-250	1.74821e-250	1.74699e-250	4.94904e-172	4.07665e-172	4.07668e-172	4.07331e-172	5.97655e-251	5.97659e-251	5.97243e-251	5.82736e-251	5.8233e-251	5.8233e-251	1.64968e-172	1.64969e-172	1.64842e-172	1.35889e-172	1.35777e-172	1.35778e-172	1.99219e-251	1.99081e-251	1.99082e-251	1.9411e-251	5.49896e-173	5.49473e-173	5.49479e-173	4.52591e-173	6.63605e-252	1.83159e-173
W	CCDC53	chr12.102165930.A.C	6.04351e-227	FALSE	0.263356	0.212749	0.240516	0.453397	0.228741	0.20076	6.04351e-227	1.85038e-250	1.74821e-250	1.74821e-250	1.74721e-250	2.36614e-227	2.0145e-227	2.01451e-227	2.01304e-227	6.16792e-251	6.16796e-251	6.1645e-251	5.82736e-251	5.82405e-251	5.82405e-251	7.88713e-228	7.88718e-228	7.88261e-228	6.71501e-228	6.71014e-228	6.71017e-228	2.05598e-251	2.05483e-251	2.05484e-251	1.94135e-251	2.62905e-228	2.62753e-228	2.62755e-228	2.23672e-228	6.84945e-252	8.75847e-229
W	CCDC53	chr12.102166378.C.T	8.83342e-172	FALSE	0.272634	0.284962	0.251497	0.453541	0.231553	0.217479	8.83342e-172	1.78352e-250	1.74821e-250	1.74821e-250	1.74698e-250	3.54656e-172	2.94447e-172	2.94449e-172	2.94207e-172	5.94506e-251	5.9451e-251	5.94094e-251	5.82736e-251	5.82328e-251	5.82328e-251	1.18218e-172	1.18219e-172	1.18129e-172	9.81494e-173	9.80688e-173	9.80695e-173	1.98169e-251	1.98031e-251	1.98032e-251	1.94109e-251	3.94063e-173	3.9376e-173	3.93764e-173	3.26898e-173	6.60105e-252	1.31254e-173
W	CCDC53	chr12.102167939.C.G	1.85228e-230	FALSE	0.262151	0.203249	0.237237	0.453249	0.228573	0.200453	1.85228e-230	1.78095e-250	1.74821e-250	1.74821e-250	1.74732e-250	6.91174e-231	6.17425e-231	6.17427e-231	6.17001e-231	5.93649e-251	5.93652e-251	5.93355e-251	5.82736e-251	5.82439e-251	5.82439e-251	2.30391e-231	2.30392e-231	2.30268e-231	2.05809e-231	2.05667e-231	2.05667e-231	1.97884e-251	1.97785e-251	1.97786e-251	1.94146e-251	7.67973e-232	7.67558e-232	7.67563e-232	6.85557e-232	6.59285e-252	2.55854e-232
W	CCDC53	chr12.102167994.T.C	6.24091e-103	FALSE	0.2821	0.381698	0.261184	0.453631	0.231696	0.218581	6.24091e-103	1.76095e-250	1.74821e-250	1.74821e-250	1.74702e-250	2.55853e-103	2.0803e-103	2.08032e-103	2.07846e-103	5.86982e-251	5.86985e-251	5.86587e-251	5.82736e-251	5.8234e-251	5.8234e-251	8.52842e-104	8.52852e-104	8.52148e-104	6.93438e-104	6.92819e-104	6.92826e-104	1.95661e-251	1.95529e-251	1.9553e-251	1.94113e-251	2.84283e-104	2.84048e-104	2.84052e-104	2.30941e-104	6.51765e-252	9.46836e-105
W	CCDC53	chr12.102168518.T.A	4.61492e-175	FALSE	0.186477	0.166377	0.120447	0.152741	0.203586	0.145456	4.61492e-175	1.71885e-250	1.74821e-250	1.74821e-250	1.74745e-250	1.71983e-175	1.5383e-175	1.53832e-175	1.53719e-175	5.72947e-251	5.7295e-251	5.72704e-251	5.82736e-251	5.82484e-251	5.82484e-251	5.73273e-176	5.7328e-176	5.72899e-176	5.12769e-176	5.12395e-176	5.12401e-176	1.90983e-251	1.90901e-251	1.90902e-251	1.94161e-251	1.91092e-176	1.90965e-176	1.90968e-176	1.70799e-176	6.36338e-252	6.36555e-177
W	CCDC53	chr12.102171493.C.T	1.46887e-184	FALSE	0.077559	0.036112	0.11642	0.300624	0.025838	0.054691	1.46887e-184	1.69866e-250	1.74821e-250	1.74821e-250	1.74787e-250	4.10565e-185	4.8962e-185	4.89624e-185	4.89594e-185	5.6622e-251	5.6622e-251	5.66111e-251	5.82736e-251	5.82623e-251	5.82624e-251	1.36854e-185	1.36855e-185	1.36849e-185	1.63207e-185	1.63197e-185	1.63198e-185	1.8874e-251	1.88704e-251	1.88704e-251	1.94208e-251	4.5618e-186	4.56159e-186	4.56163e-186	5.4399e-186	6.29012e-252	1.52053e-186
W	CCDC53	chr12.102172330.T.G	1.98035e-171	FALSE	0.272667	0.285793	0.25161	0.453452	0.231498	0.217663	1.98035e-171	1.7913e-250	1.74821e-250	1.74821e-250	1.74699e-250	8.00424e-172	6.60116e-172	6.60121e-172	6.59574e-172	5.97099e-251	5.97102e-251	5.96686e-251	5.82736e-251	5.82329e-251	5.82329e-251	2.66807e-172	2.6681e-172	2.66604e-172	2.2004e-172	2.19857e-172	2.19859e-172	1.99034e-251	1.98895e-251	1.98896e-251	1.9411e-251	8.89364e-173	8.88679e-173	8.88688e-173	7.32862e-173	6.62986e-252	2.96228e-173
W	CCDC53	chr12.102173128.C.A	1.01244e-189	FALSE	0.079632	0.037923	0.116388	0.300664	0.026285	0.054936	1.01244e-189	1.70091e-250	1.74821e-250	1.74821e-250	1.74787e-250	2.77328e-190	3.37477e-190	3.3748e-190	3.37464e-190	5.66969e-251	5.66969e-251	5.6686e-251	5.82736e-251	5.82624e-251	5.82624e-251	9.24422e-191	9.24428e-191	9.24399e-191	1.12492e-190	1.12487e-190	1.12488e-190	1.8899e-251	1.88953e-251	1.88953e-251	1.94208e-251	3.08141e-191	3.08131e-191	3.08133e-191	3.74957e-191	6.29845e-252	1.0271e-191
W	CCDC53	chr12.102173130.A.G	2.23478e-184	FALSE	0.077565	0.036174	0.116396	0.300664	0.025828	0.054936	2.23478e-184	1.70096e-250	1.74821e-250	1.74821e-250	1.74787e-250	6.19887e-185	7.44922e-185	7.44928e-185	7.44886e-185	5.66986e-251	5.66986e-251	5.66877e-251	5.82736e-251	5.82624e-251	5.82624e-251	2.06628e-185	2.06629e-185	2.06621e-185	2.48308e-185	2.48294e-185	2.48295e-185	1.88995e-251	1.88959e-251	1.88959e-251	1.94208e-251	6.8876e-186	6.88732e-186	6.88737e-186	8.27646e-186	6.29864e-252	2.29577e-186
W	CCDC53	chr12.102173411.T.A	3.48572e-184	FALSE	0.077582	0.03623	0.116416	0.300683	0.025839	0.054936	3.48572e-184	1.69834e-250	1.74821e-250	1.74821e-250	1.74787e-250	9.75209e-185	1.1619e-184	1.16191e-184	1.16184e-184	5.66115e-251	5.66115e-251	5.66006e-251	5.82736e-251	5.82624e-251	5.82624e-251	3.25067e-185	3.2507e-185	3.25056e-185	3.873e-185	3.87278e-185	3.87281e-185	1.88705e-251	1.88669e-251	1.88669e-251	1.94208e-251	1.08356e-185	1.08351e-185	1.08352e-185	1.29093e-185	6.28896e-252	3.61172e-186
W	CCDC53	chr12.102173602.T.A	8.89904e-250	FALSE	0.153787	0.122803	0.197947	0.305733	0.119185	0.091622	8.89904e-250	1.6573e-250	1.74821e-250	1.74821e-250	1.74802e-250	2.92725e-250	2.96635e-250	2.96635e-250	2.96578e-250	5.52432e-251	5.52433e-251	5.52374e-251	5.82736e-251	5.82672e-251	5.82672e-251	9.75748e-251	9.75751e-251	9.75636e-251	9.88784e-251	9.88594e-251	9.88596e-251	1.84144e-251	1.84125e-251	1.84125e-251	1.94224e-251	3.2525e-251	3.25212e-251	3.25213e-251	3.29532e-251	6.1375e-252	1.08404e-251
W	CCDC53	chr12.102173890.C.T	3.23244e-243	FALSE	0.097924	0.210562	0.094892	0.010844	0.09442	0.038461	3.23244e-243	1.77844e-250	1.74821e-250	1.74821e-250	1.74817e-250	1.03079e-243	1.07748e-243	1.07748e-243	1.07757e-243	5.92812e-251	5.92815e-251	5.92804e-251	5.82736e-251	5.82723e-251	5.82723e-251	3.43597e-244	3.43596e-244	3.43669e-244	3.5916e-244	3.5919e-244	3.59189e-244	1.97605e-251	1.97601e-251	1.97602e-251	1.94241e-251	1.14532e-244	1.14556e-244	1.14556e-244	1.1973e-244	6.58674e-252	3.81854e-245
W	CCDC53	chr12.102174323.A.G	6.70172e-174	FALSE	0.187872	0.177182	0.124243	0.152909	0.203803	0.146068	6.70172e-174	1.78792e-250	1.74821e-250	1.74821e-250	1.74738e-250	2.69822e-174	2.23389e-174	2.23392e-174	2.23234e-174	5.95972e-251	5.95976e-251	5.95697e-251	5.82736e-251	5.82461e-251	5.82461e-251	8.994e-175	8.99411e-175	8.98848e-175	7.44635e-175	7.44108e-175	7.44116e-175	1.98658e-251	1.98565e-251	1.98566e-251	1.94154e-251	2.99802e-175	2.99614e-175	2.99618e-175	2.48037e-175	6.61885e-252	9.98719e-176
W	CCDC53	chr12.102177929.A.G	1.55437e-176	FALSE	0.186597	0.166839	0.120687	0.153152	0.203582	0.145578	1.55437e-176	1.72607e-250	1.74821e-250	1.74821e-250	1.74746e-250	5.84142e-177	5.18121e-177	5.18127e-177	5.1775e-177	5.75354e-251	5.75357e-251	5.75113e-251	5.82736e-251	5.82486e-251	5.82486e-251	1.94713e-177	1.94715e-177	1.94587e-177	1.72708e-177	1.72582e-177	1.72584e-177	1.91785e-251	1.91704e-251	1.91705e-251	1.94162e-251	6.49047e-178	6.4862e-178	6.48629e-178	5.75278e-178	6.39014e-252	2.16208e-178
W	CCDC53	chr12.102179097.A.C	7.3743e-114	FALSE	0.375009	0.494952	0.360087	0.456955	0.341473	0.254165	7.3743e-114	1.58343e-250	1.74821e-250	1.74821e-250	1.74867e-250	2.39599e-114	2.45809e-114	2.4581e-114	2.46103e-114	5.27809e-251	5.27809e-251	5.27946e-251	5.82736e-251	5.82891e-251	5.82891e-251	7.98662e-115	7.98663e-115	7.99608e-115	8.19363e-115	8.20341e-115	8.20341e-115	1.75936e-251	1.75982e-251	1.75982e-251	1.94297e-251	2.6622e-115	2.66535e-115	2.66535e-115	2.73446e-115	5.86606e-252	8.88449e-116
W	CCDC53	chr12.102179502.T.G	6.91207e-239	FALSE	0.077257	0.033252	0.115686	0.300607	0.025858	0.054814	6.91207e-239	1.69154e-250	1.74821e-250	1.74821e-250	1.74787e-250	2.15446e-239	2.30402e-239	2.30402e-239	2.30371e-239	5.63847e-251	5.63847e-251	5.63738e-251	5.82736e-251	5.82623e-251	5.82623e-251	7.1815e-240	7.18152e-240	7.18061e-240	7.68006e-240	7.67901e-240	7.67904e-240	1.87949e-251	1.87913e-251	1.87913e-251	1.94208e-251	2.39383e-240	2.39353e-240	2.39354e-240	2.55967e-240	6.26376e-252	7.97844e-241
W	CCDC53	chr12.102180302.G.A	3.69954e-171	FALSE	0.272474	0.285257	0.251677	0.453272	0.231327	0.217234	3.69954e-171	1.78876e-250	1.74821e-250	1.74821e-250	1.74698e-250	1.49272e-171	1.23318e-171	1.23319e-171	1.23218e-171	5.96253e-251	5.96257e-251	5.95838e-251	5.82736e-251	5.82327e-251	5.82327e-251	4.97572e-172	4.97577e-172	4.97195e-172	4.11061e-172	4.10724e-172	4.10728e-172	1.98752e-251	1.98612e-251	1.98613e-251	1.94109e-251	1.65858e-172	1.65731e-172	1.65733e-172	1.36909e-172	6.62043e-252	5.52441e-173
W	CCDC53	chr12.102180973.C.T	1.34242e-213	FALSE	0.156761	0.101198	0.097226	0.125926	0.177035	0.13878	1.34242e-213	1.77741e-250	1.74821e-250	1.74821e-250	1.74732e-250	5.19934e-214	4.4747e-214	4.47476e-214	4.47206e-214	5.92468e-251	5.92472e-251	5.92169e-251	5.82736e-251	5.82439e-251	5.82439e-251	1.73311e-214	1.73313e-214	1.73214e-214	1.49158e-214	1.49068e-214	1.4907e-214	1.9749e-251	1.97389e-251	1.9739e-251	1.94146e-251	5.77708e-215	5.77377e-215	5.77385e-215	4.96898e-215	6.57967e-252	1.92461e-215
W	CCDC53	chr12.102181847.T.A	9.52645e-175	FALSE	0.187445	0.176567	0.124051	0.152744	0.203319	0.14564	9.52645e-175	1.78951e-250	1.74821e-250	1.74821e-250	1.74737e-250	3.83954e-175	3.17547e-175	3.1755e-175	3.17328e-175	5.96501e-251	5.96505e-251	5.96221e-251	5.82736e-251	5.82457e-251	5.82457e-251	1.27984e-175	1.27985e-175	1.27906e-175	1.05849e-175	1.05775e-175	1.05776e-175	1.98834e-251	1.9874e-251	1.98741e-251	1.94152e-251	4.26615e-176	4.26349e-176	4.26354e-176	3.52586e-176	6.62468e-252	1.42117e-176
W	CCDC53	chr12.102181882.G.T	6.16013e-170	FALSE	0.272356	0.285077	0.251334	0.45326	0.231215	0.21705	6.16013e-170	1.79829e-250	1.74821e-250	1.74821e-250	1.74698e-250	2.50783e-170	2.05337e-170	2.05339e-170	2.05171e-170	5.99428e-251	5.99432e-251	5.9901e-251	5.82736e-251	5.82326e-251	5.82326e-251	8.35939e-171	8.35948e-171	8.35307e-171	6.8446e-171	6.83902e-171	6.83907e-171	1.9981e-251	1.9967e-251	1.99671e-251	1.94109e-251	2.78648e-171	2.78435e-171	2.78438e-171	2.27968e-171	6.65568e-252	9.28123e-172
W	CCDC53	chr12.102185741.C.T	1.36715e-174	FALSE	0.187205	0.176597	0.12409	0.150949	0.203376	0.14564	1.36715e-174	1.79043e-250	1.74821e-250	1.74821e-250	1.74737e-250	5.51581e-175	4.55715e-175	4.5572e-175	4.55401e-175	5.96808e-251	5.96811e-251	5.96528e-251	5.82736e-251	5.82457e-251	5.82457e-251	1.83859e-175	1.83862e-175	1.83747e-175	1.51906e-175	1.51799e-175	1.51801e-175	1.98936e-251	1.98842e-251	1.98843e-251	1.94152e-251	6.12868e-176	6.12486e-176	6.12494e-176	5.06001e-176	6.62808e-252	2.04163e-176
W	CCDC53	chr12.102186286.G.T	1.74821e-250	FALSE	0.076746	0.0079	0.112242	0.300444	0.02576	0.053895	4.33435e-251	1.70322e-250	1.74821e-250	1.74821e-250	1.74787e-250	1.40803e-251	1.44478e-251	1.44478e-251	1.44451e-251	5.67741e-251	5.67741e-251	5.67631e-251	5.82736e-251	5.82623e-251	5.82623e-251	4.69342e-252	4.69342e-252	4.69255e-252	4.81594e-252	4.81502e-252	4.81502e-252	1.89247e-251	1.8921e-251	1.8921e-251	1.94208e-251	1.56447e-252	1.56418e-252	1.56418e-252	1.60501e-252	6.30701e-252	5.21394e-253
W	CCDC53	chr12.102186653.G.A	2.77067e-171	FALSE	0.27215	0.285317	0.251613	0.451439	0.231274	0.217296	2.77067e-171	1.78633e-250	1.74821e-250	1.74821e-250	1.74698e-250	1.11553e-171	9.23552e-172	9.2356e-172	9.22804e-172	5.95443e-251	5.95447e-251	5.95029e-251	5.82736e-251	5.82327e-251	5.82327e-251	3.71843e-172	3.71847e-172	3.71562e-172	3.07852e-172	3.076e-172	3.07603e-172	1.98482e-251	1.98342e-251	1.98344e-251	1.94109e-251	1.23949e-172	1.23853e-172	1.23855e-172	1.02534e-172	6.61144e-252	4.12847e-173
W	CCDC53	chr12.102186895.C.T	5.89642e-214	FALSE	0.156049	0.101138	0.097222	0.122087	0.176889	0.138719	5.89642e-214	1.77451e-250	1.74821e-250	1.74821e-250	1.74731e-250	2.27443e-214	1.96547e-214	1.96549e-214	1.96432e-214	5.91501e-251	5.91505e-251	5.91201e-251	5.82736e-251	5.82438e-251	5.82438e-251	7.58139e-215	7.58149e-215	7.57718e-215	6.55161e-215	6.54771e-215	6.54778e-215	1.97168e-251	1.97067e-251	1.97068e-251	1.94146e-251	2.52715e-215	2.52572e-215	2.52575e-215	2.18259e-215	6.56892e-252	8.41913e-216
W	CCDC53	chr12.102187839.A.T	1.79221e-250	FALSE	0.089162	0.10392	0.085583	0.010814	0.097551	0.037421	1.06117e-251	1.79221e-250	1.74821e-250	1.74821e-250	1.74826e-250	3.61853e-252	3.53725e-252	3.53725e-252	3.53728e-252	5.97403e-251	5.97405e-251	5.97425e-251	5.82736e-251	5.82752e-251	5.82752e-251	1.20618e-252	1.20618e-252	1.20636e-252	1.17908e-252	1.17909e-252	1.17909e-252	1.99135e-251	1.99142e-251	1.99143e-251	1.94251e-251	4.02059e-253	4.0212e-253	4.02121e-253	3.93031e-253	6.63809e-252	1.3404e-253
W	CCDC53	chr12.102190482.A.G	7.91258e-176	FALSE	0.185591	0.166642	0.120644	0.147259	0.203504	0.145456	7.91258e-176	1.73182e-250	1.74821e-250	1.74821e-250	1.74746e-250	2.99686e-176	2.63751e-176	2.63754e-176	2.63562e-176	5.77271e-251	5.77274e-251	5.77028e-251	5.82736e-251	5.82486e-251	5.82486e-251	9.98946e-177	9.9896e-177	9.98305e-177	8.79177e-177	8.78534e-177	8.78545e-177	1.92424e-251	1.92342e-251	1.92343e-251	1.94162e-251	3.32985e-177	3.32766e-177	3.32771e-177	2.92847e-177	6.41142e-252	1.10923e-177
W	CCDC53	chr12.102191436.G.A	3.00323e-170	FALSE	0.272118	0.285158	0.251598	0.451497	0.231236	0.217357	3.00323e-170	1.78991e-250	1.74821e-250	1.74821e-250	1.74698e-250	1.21406e-170	1.00107e-170	1.00108e-170	1.00026e-170	5.96637e-251	5.96641e-251	5.96222e-251	5.82736e-251	5.82327e-251	5.82327e-251	4.04684e-171	4.04689e-171	4.04378e-171	3.33693e-171	3.33419e-171	3.33422e-171	1.9888e-251	1.9874e-251	1.98741e-251	1.94109e-251	1.34896e-171	1.34792e-171	1.34793e-171	1.1114e-171	6.6247e-252	4.4931e-172
W	CCDC53	chr12.102193017.A.C	4.82427e-240	FALSE	0.10926	0.122805	0.10525	0.011008	0.120354	0.047893	4.82427e-240	1.76558e-250	1.74821e-250	1.74821e-250	1.75113e-250	1.73897e-240	1.60809e-240	1.6081e-240	1.60989e-240	5.88525e-251	5.88528e-251	5.89527e-251	5.82736e-251	5.83709e-251	5.83709e-251	5.79658e-241	5.7966e-241	5.8054e-241	5.36032e-241	5.36629e-241	5.36631e-241	1.96176e-251	1.96509e-251	1.9651e-251	1.9457e-251	1.9322e-241	1.93514e-241	1.93514e-241	1.78877e-241	6.55032e-252	6.45048e-242
W	CCDC53	chr12.102193538.A.T	1.76855e-250	FALSE	0.093365	0.105117	0.088982	0.010857	0.102739	0.040667	9.09236e-252	1.76855e-250	1.74821e-250	1.74821e-250	1.74837e-250	3.06711e-252	3.03079e-252	3.03079e-252	3.03102e-252	5.89516e-251	5.89518e-251	5.89577e-251	5.82736e-251	5.8279e-251	5.8279e-251	1.02237e-252	1.02237e-252	1.02261e-252	1.01026e-252	1.01034e-252	1.01034e-252	1.96506e-251	1.96526e-251	1.96526e-251	1.94263e-251	3.40791e-253	3.4087e-253	3.4087e-253	3.36781e-253	6.55088e-252	1.13623e-253
W	CCDC53	chr12.102193756.A.G	3.11826e-206	FALSE	0.078599	0.026408	0.115039	0.300694	0.026278	0.054814	3.11826e-206	1.69547e-250	1.74821e-250	1.74821e-250	1.74787e-250	8.71994e-207	1.03941e-206	1.03942e-206	1.03932e-206	5.65158e-251	5.65158e-251	5.65048e-251	5.82736e-251	5.82623e-251	5.82623e-251	2.90663e-207	2.90665e-207	2.9064e-207	3.46471e-207	3.46437e-207	3.4644e-207	1.88386e-251	1.8835e-251	1.88349e-251	1.94208e-251	9.68878e-208	9.68793e-208	9.688e-208	1.15479e-207	6.27832e-252	3.22931e-208
W	CCDC53	chr12.102194146.C.A	2.1548e-242	FALSE	0.062758	0.013964	0.047043	0.025623	0.074805	0.048444	2.1548e-242	1.72256e-250	1.74821e-250	1.74821e-250	1.74795e-250	7.62805e-243	7.18264e-243	7.1827e-243	7.18325e-243	5.74186e-251	5.74186e-251	5.741e-251	5.82736e-251	5.8265e-251	5.8265e-251	2.54268e-243	2.5427e-243	2.54284e-243	2.39423e-243	2.39441e-243	2.39443e-243	1.91395e-251	1.91366e-251	1.91367e-251	1.94217e-251	8.47564e-244	8.4761e-244	8.47617e-244	7.98141e-244	6.37889e-252	2.82538e-244
W	CCDC53	chr12.102194294.T.C	3.60092e-102	FALSE	0.28177	0.38152	0.261292	0.45175	0.23166	0.218826	3.60092e-102	1.75752e-250	1.74821e-250	1.74821e-250	1.74701e-250	1.47183e-102	1.2003e-102	1.20031e-102	1.19925e-102	5.85837e-251	5.85841e-251	5.8544e-251	5.82736e-251	5.82337e-251	5.82337e-251	4.90607e-103	4.90614e-103	4.9021e-103	4.00104e-103	3.99749e-103	3.99754e-103	1.9528e-251	1.95146e-251	1.95148e-251	1.94112e-251	1.63537e-103	1.63402e-103	1.63405e-103	1.33251e-103	6.50491e-252	5.4468e-104
W	CCDC53	chr12.102194697.G.A	7.6859e-207	FALSE	0.158901	0.10682	0.097297	0.122148	0.18074	0.138657	7.6859e-207	1.78182e-250	1.74821e-250	1.74821e-250	1.74731e-250	3.07297e-207	2.56196e-207	2.562e-207	2.56044e-207	5.93939e-251	5.93944e-251	5.93637e-251	5.82736e-251	5.82437e-251	5.82437e-251	1.02432e-207	1.02434e-207	1.02374e-207	8.53995e-208	8.53476e-208	8.53489e-208	1.97981e-251	1.97879e-251	1.9788e-251	1.94146e-251	3.41444e-208	3.41245e-208	3.41251e-208	2.84495e-208	6.59599e-252	1.1375e-208
W	CCDC53	chr12.102195101.T.G	1.0406e-170	FALSE	0.272418	0.285894	0.251766	0.451679	0.231516	0.217785	1.0406e-170	1.79337e-250	1.74821e-250	1.74821e-250	1.74698e-250	4.21594e-171	3.46865e-171	3.46868e-171	3.46583e-171	5.9779e-251	5.97794e-251	5.97374e-251	5.82736e-251	5.82326e-251	5.82326e-251	1.40531e-171	1.40532e-171	1.40424e-171	1.15622e-171	1.15527e-171	1.15528e-171	1.99264e-251	1.99124e-251	1.99126e-251	1.94109e-251	4.68439e-172	4.68079e-172	4.68084e-172	3.85093e-172	6.6375e-252	1.56028e-172
W	CCDC53	chr12.102195897.A.G	4.51352e-214	FALSE	0.156169	0.101149	0.097249	0.122148	0.177048	0.138719	4.51352e-214	1.77884e-250	1.74821e-250	1.74821e-250	1.74731e-250	1.74812e-214	1.5045e-214	1.50452e-214	1.50363e-214	5.92945e-251	5.9295e-251	5.92644e-251	5.82736e-251	5.82438e-251	5.82438e-251	5.82705e-215	5.82713e-215	5.82383e-215	5.01504e-215	5.01207e-215	5.01213e-215	1.97649e-251	1.97548e-251	1.97549e-251	1.94146e-251	1.94237e-215	1.94127e-215	1.9413e-215	1.6707e-215	6.58496e-252	6.47096e-216
W	CCDC53	chr12.102199966.A.G	2.10139e-244	FALSE	0.148304	0.061377	0.172105	0.170172	0.153666	0.173261	2.10139e-244	1.73206e-250	1.74821e-250	1.74821e-250	1.74733e-250	7.54416e-245	7.00463e-245	7.0046e-245	7e-245	5.77354e-251	5.77352e-251	5.77068e-251	5.82736e-251	5.82443e-251	5.82443e-251	2.51472e-245	2.5147e-245	2.5133e-245	2.33487e-245	2.33333e-245	2.33332e-245	1.92451e-251	1.92356e-251	1.92355e-251	1.94148e-251	8.38235e-246	8.37767e-246	8.37761e-246	7.77774e-246	6.41184e-252	2.79254e-246
W	CCDC53	chr12.102201297.C.G	5.23727e-212	FALSE	0.157008	0.107204	0.100369	0.121732	0.177283	0.138902	5.23727e-212	1.8585e-250	1.74821e-250	1.74821e-250	1.7473e-250	2.18085e-212	1.74575e-212	1.74577e-212	1.74483e-212	6.19499e-251	6.19505e-251	6.19179e-251	5.82736e-251	5.82433e-251	5.82433e-251	7.26946e-213	7.26957e-213	7.26568e-213	5.81922e-213	5.81609e-213	5.81616e-213	2.06501e-251	2.06392e-251	2.06394e-251	1.94144e-251	2.42318e-213	2.42188e-213	2.42192e-213	1.93871e-213	6.87979e-252	8.07302e-214
W	CCDC53	chr12.102201768.T.A	2.82115e-183	FALSE	0.183615	0.168619	0.120654	0.140683	0.202106	0.144721	2.82115e-183	1.73286e-250	1.74821e-250	1.74821e-250	1.74752e-250	1.06281e-183	9.40378e-184	9.40388e-184	9.39718e-184	5.77618e-251	5.77622e-251	5.77396e-251	5.82736e-251	5.82506e-251	5.82506e-251	3.54268e-184	3.54272e-184	3.5405e-184	3.13461e-184	3.13237e-184	3.13241e-184	1.9254e-251	1.92465e-251	1.92466e-251	1.94168e-251	1.1809e-184	1.18016e-184	1.18017e-184	1.04413e-184	6.41551e-252	3.93388e-185
W	CCDC53	chr12.102201769.T.A	2.28704e-144	FALSE	0.291674	0.492458	0.274192	0.44911	0.230894	0.220419	2.28704e-144	1.69759e-250	1.74821e-250	1.74821e-250	1.74715e-250	8.57442e-145	7.62346e-145	7.62352e-145	7.61678e-145	5.65862e-251	5.65865e-251	5.65526e-251	5.82736e-251	5.82384e-251	5.82384e-251	2.85813e-145	2.85816e-145	2.85587e-145	2.54116e-145	2.53892e-145	2.53894e-145	1.88621e-251	1.88508e-251	1.88509e-251	1.94128e-251	9.52715e-146	9.51953e-146	9.51963e-146	8.46311e-146	6.28363e-252	3.1732e-146
W	CCDC53	chr12.102202492.A.G	2.6599e-100	FALSE	0.281043	0.380703	0.260978	0.448788	0.231418	0.218766	2.6599e-100	1.73975e-250	1.74821e-250	1.74821e-250	1.74701e-250	1.06841e-100	8.86631e-101	8.86641e-101	8.8586e-101	5.79917e-251	5.79921e-251	5.79523e-251	5.82736e-251	5.82336e-251	5.82336e-251	3.56134e-101	3.56139e-101	3.55844e-101	2.95546e-101	2.95285e-101	2.95289e-101	1.93306e-251	1.93174e-251	1.93175e-251	1.94112e-251	1.18712e-101	1.18614e-101	1.18616e-101	9.84291e-102	6.43916e-252	3.95384e-102
W	CCDC53	chr12.102203162.A.G	6.85552e-185	FALSE	0.077601	0.036216	0.116637	0.300571	0.025872	0.055304	6.85552e-185	1.69676e-250	1.74821e-250	1.74821e-250	1.74787e-250	1.92943e-185	2.28516e-185	2.28517e-185	2.28504e-185	5.65586e-251	5.65585e-251	5.65477e-251	5.82736e-251	5.82623e-251	5.82624e-251	6.43139e-186	6.43143e-186	6.43116e-186	7.61721e-186	7.61677e-186	7.61682e-186	1.88529e-251	1.88492e-251	1.88492e-251	1.94208e-251	2.1438e-186	2.14371e-186	2.14372e-186	2.53893e-186	6.28308e-252	7.1457e-187
W	CCDC53	chr12.102206081.A.G	3.40076e-213	FALSE	0.163369	0.101171	0.097243	0.171975	0.17684	0.137984	3.40076e-213	1.77902e-250	1.74821e-250	1.74821e-250	1.74731e-250	1.32027e-213	1.13358e-213	1.1336e-213	1.13295e-213	5.93004e-251	5.93009e-251	5.92702e-251	5.82736e-251	5.82437e-251	5.82437e-251	4.40088e-214	4.40095e-214	4.39853e-214	3.77864e-214	3.7765e-214	3.77654e-214	1.97669e-251	1.97567e-251	1.97568e-251	1.94146e-251	1.46698e-214	1.46617e-214	1.46619e-214	1.25884e-214	6.5856e-252	4.88727e-215
W	CCDC53	chr12.102206114.C.T	1.43803e-166	FALSE	0.187292	0.173602	0.120343	0.142066	0.207398	0.144475	1.43803e-166	1.72022e-250	1.74821e-250	1.74821e-250	1.7474e-250	5.47132e-167	4.7934e-167	4.79348e-167	4.78988e-167	5.73404e-251	5.73407e-251	5.73142e-251	5.82736e-251	5.82466e-251	5.82466e-251	1.82376e-167	1.82379e-167	1.82251e-167	1.59781e-167	1.59661e-167	1.59664e-167	1.91135e-251	1.91047e-251	1.91048e-251	1.94155e-251	6.07925e-168	6.07499e-168	6.07511e-168	5.32209e-168	6.36825e-252	2.02502e-168
W	CCDC53	chr12.102206159.T.G	3.60081e-214	FALSE	0.163493	0.101172	0.097252	0.172946	0.176867	0.138535	3.60081e-214	1.77914e-250	1.74821e-250	1.74821e-250	1.74731e-250	1.39572e-214	1.20027e-214	1.20028e-214	1.19958e-214	5.93045e-251	5.93049e-251	5.92744e-251	5.82736e-251	5.82438e-251	5.82438e-251	4.65238e-215	4.65245e-215	4.64985e-215	4.00092e-215	3.9986e-215	3.99864e-215	1.97682e-251	1.97581e-251	1.97582e-251	1.94146e-251	1.55081e-215	1.54994e-215	1.54997e-215	1.33288e-215	6.58605e-252	5.16652e-216
W	CCDC53	chr12.102206199.C.G	4.50877e-100	FALSE	0.281151	0.38064	0.261098	0.448894	0.23155	0.218643	4.50877e-100	1.75532e-250	1.74821e-250	1.74821e-250	1.747e-250	1.84097e-100	1.50292e-100	1.50293e-100	1.50161e-100	5.85104e-251	5.85108e-251	5.84706e-251	5.82736e-251	5.82335e-251	5.82335e-251	6.13654e-101	6.13663e-101	6.13158e-101	5.00976e-101	5.00536e-101	5.00541e-101	1.95036e-251	1.94901e-251	1.94903e-251	1.94112e-251	2.04553e-101	2.04385e-101	2.04388e-101	1.66846e-101	6.49674e-252	6.81289e-102
W	CCDC53	chr12.102206820.T.C	2.71212e-245	FALSE	0.117622	0.05332	0.070874	0.168481	0.122828	0.161563	2.71212e-245	1.72123e-250	1.74821e-250	1.74821e-250	1.7474e-250	8.53764e-246	9.04041e-246	9.0404e-246	9.03482e-246	5.73742e-251	5.73743e-251	5.73474e-251	5.82736e-251	5.82466e-251	5.82466e-251	2.84588e-246	2.84588e-246	2.84392e-246	3.01347e-246	3.01161e-246	3.0116e-246	1.91247e-251	1.91158e-251	1.91158e-251	1.94155e-251	9.48626e-247	9.47975e-247	9.47974e-247	1.00387e-246	6.37193e-252	3.15991e-247
W	CCDC53	chr12.102208600.A.G	1.80814e-250	FALSE	0.084726	0.022364	0.079075	0.011266	0.102235	0.039319	1.13278e-250	1.80814e-250	1.74821e-250	1.74821e-250	1.7485e-250	3.66431e-251	3.77594e-251	3.77593e-251	3.77708e-251	6.02712e-251	6.02714e-251	6.0282e-251	5.82736e-251	5.82832e-251	5.82832e-251	1.22144e-251	1.22144e-251	1.22205e-251	1.25864e-251	1.25902e-251	1.25902e-251	2.00905e-251	2.0094e-251	2.00941e-251	1.94277e-251	4.07145e-252	4.07351e-252	4.07351e-252	4.19674e-252	6.69803e-252	1.35784e-252
W	CCDC53	chr12.102208814.A.G	1.75094e-174	FALSE	0.184421	0.165917	0.120387	0.141481	0.203259	0.144537	1.75094e-174	1.72097e-250	1.74821e-250	1.74821e-250	1.7474e-250	6.55092e-175	5.83643e-175	5.8365e-175	5.83235e-175	5.73656e-251	5.73659e-251	5.73397e-251	5.82736e-251	5.82468e-251	5.82468e-251	2.18362e-175	2.18365e-175	2.18222e-175	1.94549e-175	1.9441e-175	1.94413e-175	1.91219e-251	1.91132e-251	1.91133e-251	1.94156e-251	7.27879e-176	7.27401e-176	7.27412e-176	6.48038e-176	6.37107e-252	2.42469e-176
W	CCDC53	chr12.102209176.C.T	2.61486e-222	FALSE	0.263655	0.212196	0.240493	0.448603	0.228873	0.200882	2.61486e-222	1.83946e-250	1.74821e-250	1.74821e-250	1.74719e-250	1.0403e-222	8.71617e-223	8.71623e-223	8.70963e-223	6.1315e-251	6.13155e-251	6.12802e-251	5.82736e-251	5.82397e-251	5.82397e-251	3.46766e-223	3.46769e-223	3.46552e-223	2.9054e-223	2.9032e-223	2.90322e-223	2.04384e-251	2.04267e-251	2.04268e-251	1.94132e-251	1.15589e-223	1.15517e-223	1.15518e-223	9.67737e-224	6.80892e-252	3.85059e-224
W	CCDC53	chr12.102209628.A.G	2.77855e-250	FALSE	0.084678	0.021892	0.078953	0.01126	0.102246	0.039257	2.77855e-250	1.80585e-250	1.74821e-250	1.74821e-250	1.7485e-250	8.88724e-251	9.26184e-251	9.26182e-251	9.26492e-251	6.01949e-251	6.01952e-251	6.02058e-251	5.82736e-251	5.82833e-251	5.82833e-251	2.96241e-251	2.96241e-251	2.964e-251	3.08727e-251	3.08831e-251	3.0883e-251	2.00651e-251	2.00686e-251	2.00687e-251	1.94278e-251	9.8747e-252	9.88e-252	9.87999e-252	1.02943e-251	6.68956e-252	3.29333e-252
W	CCDC53	chr12.102213510.G.A	4.07022e-214	FALSE	0.163423	0.10104	0.097351	0.172	0.176918	0.138045	4.07022e-214	1.78092e-250	1.74821e-250	1.74821e-250	1.74731e-250	1.5797e-214	1.35674e-214	1.35675e-214	1.35598e-214	5.93637e-251	5.93642e-251	5.93335e-251	5.82736e-251	5.82437e-251	5.82437e-251	5.26566e-215	5.26574e-215	5.26283e-215	4.52249e-215	4.51993e-215	4.51998e-215	1.9788e-251	1.97778e-251	1.97779e-251	1.94146e-251	1.75524e-215	1.75427e-215	1.7543e-215	1.50666e-215	6.59262e-252	5.84762e-216
W	CCDC53	chr12.102213826.A.G	4.24814e-116	FALSE	0.383427	0.493283	0.366278	0.456384	0.353043	0.266046	4.24814e-116	1.58275e-250	1.74821e-250	1.74821e-250	1.74849e-250	1.38221e-116	1.41604e-116	1.41605e-116	1.41752e-116	5.27583e-251	5.27583e-251	5.27665e-251	5.82736e-251	5.82831e-251	5.82831e-251	4.60736e-117	4.60737e-117	4.61212e-117	4.72013e-117	4.72506e-117	4.72507e-117	1.75861e-251	1.75888e-251	1.75888e-251	1.94277e-251	1.53578e-117	1.53737e-117	1.53737e-117	1.57502e-117	5.86294e-252	5.12455e-118
W	CCDC53	chr12.102215140.C.T	2.04229e-214	FALSE	0.163479	0.101069	0.097249	0.173	0.176861	0.137923	2.04229e-214	1.77981e-250	1.74821e-250	1.74821e-250	1.74731e-250	7.91183e-215	6.8076e-215	6.80769e-215	6.80385e-215	5.93268e-251	5.93272e-251	5.92965e-251	5.82736e-251	5.82437e-251	5.82437e-251	2.63726e-215	2.6373e-215	2.63585e-215	2.26922e-215	2.26794e-215	2.26797e-215	1.97757e-251	1.97655e-251	1.97656e-251	1.94146e-251	8.79096e-216	8.78613e-216	8.78626e-216	7.55986e-216	6.58852e-252	2.92874e-216
W	CCDC53	chr12.102215670.G.A	7.53821e-170	FALSE	0.271677	0.284858	0.251473	0.448901	0.231247	0.216989	7.53821e-170	1.77405e-250	1.74821e-250	1.74821e-250	1.74697e-250	3.00843e-170	2.51273e-170	2.51275e-170	2.51074e-170	5.91348e-251	5.91352e-251	5.90933e-251	5.82736e-251	5.82323e-251	5.82323e-251	1.00281e-170	1.00282e-170	1.00205e-170	8.3758e-171	8.36909e-171	8.36916e-171	1.97117e-251	1.96977e-251	1.96978e-251	1.94108e-251	3.34271e-171	3.34016e-171	3.3402e-171	2.78971e-171	6.56592e-252	1.11339e-171
W	CCDC53	chr12.102216028.T.A	4.33942e-185	FALSE	0.077517	0.036206	0.1166	0.300048	0.025881	0.055059	4.33942e-185	1.69678e-250	1.74821e-250	1.74821e-250	1.74787e-250	1.22126e-185	1.44647e-185	1.44647e-185	1.44641e-185	5.65593e-251	5.65592e-251	5.65484e-251	5.82736e-251	5.82624e-251	5.82624e-251	4.07083e-186	4.07085e-186	4.07074e-186	4.82155e-186	4.82134e-186	4.82137e-186	1.88531e-251	1.88495e-251	1.88495e-251	1.94208e-251	1.35694e-186	1.35691e-186	1.35691e-186	1.60711e-186	6.28316e-252	4.52302e-187
W	CCDC53	chr12.102216590.A.G	1.29046e-231	FALSE	0.260975	0.202469	0.237003	0.4469	0.228452	0.200024	1.29046e-231	1.75848e-250	1.74821e-250	1.74821e-250	1.74728e-250	4.73624e-232	4.30151e-232	4.30154e-232	4.29854e-232	5.86157e-251	5.86161e-251	5.85852e-251	5.82736e-251	5.82425e-251	5.82425e-251	1.57874e-232	1.57875e-232	1.57786e-232	1.43384e-232	1.43284e-232	1.43285e-232	1.95386e-251	1.95283e-251	1.95285e-251	1.94142e-251	5.26249e-233	5.2595e-233	5.25955e-233	4.77615e-233	6.50947e-252	1.75317e-233
W	CCDC53	chr12.102216681.G.T	1.8835e-169	FALSE	0.271661	0.284755	0.251443	0.448772	0.231268	0.217051	1.8835e-169	1.77192e-250	1.74821e-250	1.74821e-250	1.74697e-250	7.50641e-170	6.27831e-170	6.27837e-170	6.27329e-170	5.90638e-251	5.90642e-251	5.90224e-251	5.82736e-251	5.82324e-251	5.82324e-251	2.50212e-170	2.50215e-170	2.50023e-170	2.09278e-170	2.09109e-170	2.09111e-170	1.9688e-251	1.96741e-251	1.96742e-251	1.94108e-251	8.34047e-171	8.33407e-171	8.33417e-171	6.97034e-171	6.55805e-252	2.77804e-171
W	CCDC53	chr12.102216817.G.C	1.52951e-213	FALSE	0.16349	0.101215	0.097238	0.173003	0.176857	0.137984	1.52951e-213	1.77911e-250	1.74821e-250	1.74821e-250	1.74731e-250	5.93099e-214	5.09836e-214	5.09842e-214	5.09554e-214	5.93034e-251	5.93039e-251	5.92732e-251	5.82736e-251	5.82437e-251	5.82437e-251	1.97699e-214	1.97702e-214	1.97593e-214	1.69947e-214	1.69851e-214	1.69853e-214	1.97679e-251	1.97577e-251	1.97578e-251	1.94146e-251	6.59002e-215	6.58639e-215	6.58649e-215	5.66173e-215	6.58593e-252	2.19548e-215
W	CCDC53	chr12.102216900.G.T	2.64581e-247	FALSE	0.155643	0.030511	0.090859	0.171561	0.176269	0.133452	2.64581e-247	1.7542e-250	1.74821e-250	1.74821e-250	1.74733e-250	9.50615e-248	8.81935e-248	8.81941e-248	8.815e-248	5.84733e-251	5.84736e-251	5.8444e-251	5.82736e-251	5.82443e-251	5.82443e-251	3.16871e-248	3.16873e-248	3.16713e-248	2.9398e-248	2.93833e-248	2.93834e-248	1.94912e-251	1.94813e-251	1.94814e-251	1.94148e-251	1.05624e-248	1.05571e-248	1.05572e-248	9.79446e-249	6.49378e-252	3.51904e-249
W	CCDC53	chr12.102217339.T.G	1.78185e-250	FALSE	0.093445	0.105166	0.088929	0.010854	0.102847	0.040605	1.04327e-251	1.78185e-250	1.74821e-250	1.74821e-250	1.74837e-250	3.54432e-252	3.47757e-252	3.47757e-252	3.47782e-252	5.93951e-251	5.93953e-251	5.94014e-251	5.82736e-251	5.8279e-251	5.8279e-251	1.18144e-252	1.18144e-252	1.18172e-252	1.15919e-252	1.15927e-252	1.15927e-252	1.97984e-251	1.98005e-251	1.98005e-251	1.94263e-251	3.93814e-253	3.93907e-253	3.93908e-253	3.86424e-253	6.60018e-252	1.31303e-253
W	CCDC53	chr12.102217593.T.G	4.30969e-177	FALSE	0.29517	0.489356	0.277419	0.465685	0.232298	0.219745	4.30969e-177	1.61478e-250	1.74821e-250	1.74821e-250	1.74695e-250	1.43369e-177	1.43656e-177	1.43657e-177	1.43544e-177	5.38259e-251	5.3826e-251	5.37871e-251	5.82736e-251	5.82315e-251	5.82315e-251	4.77894e-178	4.77898e-178	4.77527e-178	4.78856e-178	4.7848e-178	4.78484e-178	1.7942e-251	1.7929e-251	1.79291e-251	1.94105e-251	1.59299e-178	1.59175e-178	1.59176e-178	1.59494e-178	5.97635e-252	5.30587e-179
W	CCDC53	chr12.102217763.C.A	2.16909e-250	FALSE	0.08044	0.020716	0.075211	0.01124	0.09707	0.036318	2.16909e-250	1.81434e-250	1.74821e-250	1.74821e-250	1.74849e-250	6.95771e-251	7.2303e-251	7.23028e-251	7.23263e-251	6.04781e-251	6.04784e-251	6.04889e-251	5.82736e-251	5.82832e-251	5.82831e-251	2.31924e-251	2.31924e-251	2.32045e-251	2.41009e-251	2.41088e-251	2.41087e-251	2.01595e-251	2.0163e-251	2.01631e-251	1.94277e-251	7.73079e-252	7.73485e-252	7.73484e-252	8.03624e-252	6.72102e-252	2.57828e-252
W	CCDC53	chr12.102218070.C.T	9.16268e-247	FALSE	0.118054	0.034619	0.079239	0.166968	0.116261	0.1554	9.16268e-247	1.96445e-250	1.74821e-250	1.74821e-250	1.74848e-250	2.77667e-247	3.05423e-247	3.05422e-247	3.05337e-247	6.54815e-251	6.54818e-251	6.54901e-251	5.82736e-251	5.82828e-251	5.82828e-251	9.25556e-248	9.25554e-248	9.24948e-248	1.01807e-247	1.01779e-247	1.01779e-247	2.18273e-251	2.183e-251	2.18301e-251	1.94276e-251	3.08518e-248	3.08316e-248	3.08316e-248	3.39263e-248	7.2767e-252	1.02772e-248
W	CCDC53	chr12.102219587.G.T	3.33368e-185	FALSE	0.077016	0.035963	0.117714	0.296695	0.025875	0.054752	3.33368e-185	1.70501e-250	1.74821e-250	1.74821e-250	1.74787e-250	9.11665e-186	1.11122e-185	1.11123e-185	1.11117e-185	5.68337e-251	5.68337e-251	5.68228e-251	5.82736e-251	5.82624e-251	5.82624e-251	3.03887e-186	3.03889e-186	3.03879e-186	3.70407e-186	3.70388e-186	3.7039e-186	1.89446e-251	1.89409e-251	1.89409e-251	1.94208e-251	1.01296e-186	1.01293e-186	1.01293e-186	1.23463e-186	6.31365e-252	3.37642e-187
W	CCDC53	chr12.102219760.C.G	5.01062e-112	FALSE	0.383591	0.493481	0.367	0.456473	0.353216	0.266597	5.01062e-112	1.58286e-250	1.74821e-250	1.74821e-250	1.74845e-250	1.48295e-112	1.67021e-112	1.9732e-112	1.67567e-112	5.2762e-251	5.2762e-251	5.27688e-251	5.82736e-251	5.82815e-251	5.82815e-251	4.94317e-113	2.34955e-113	4.95939e-113	6.57732e-113	5.58556e-113	6.60692e-113	1.75873e-251	1.75896e-251	1.75896e-251	1.94272e-251	7.83182e-114	1.65313e-113	7.91511e-114	2.20231e-113	5.8632e-252	2.63837e-114
W	CCDC53	chr12.102221216.C.T	2.5109e-229	FALSE	0.260903	0.202199	0.238033	0.446885	0.22829	0.199963	2.5109e-229	1.78015e-250	1.74821e-250	1.74821e-250	1.74727e-250	9.39085e-230	8.36965e-230	8.3697e-230	8.36378e-230	5.9338e-251	5.93385e-251	5.9307e-251	5.82736e-251	5.82423e-251	5.82423e-251	3.13027e-230	3.1303e-230	3.12851e-230	2.78989e-230	2.78792e-230	2.78794e-230	1.97794e-251	1.97689e-251	1.97691e-251	1.94141e-251	1.04343e-230	1.04283e-230	1.04284e-230	9.29309e-231	6.58967e-252	3.47612e-231
W	CCDC53	chr12.102221718.C.T	2.30214e-79	FALSE	0.378929	0.4927	0.363686	0.455732	0.347263	0.262862	2.30214e-79	1.58356e-250	1.74821e-250	1.74821e-250	1.74821e-250	6.80038e-80	7.6738e-80	1.31161e-79	7.6716e-80	5.27854e-251	5.27854e-251	5.27851e-251	5.82736e-251	5.82737e-251	5.82736e-251	2.26679e-80	2.51822e-80	2.26617e-80	4.37202e-80	2.5572e-80	4.37488e-80	1.75951e-251	1.7595e-251	1.7595e-251	1.94245e-251	8.39408e-81	7.55391e-81	8.43462e-81	1.45829e-80	5.865e-252	2.81154e-81
W	CCDC53	chr12.102222471.G.A	3.17948e-86	FALSE	0.283148	0.403556	0.263652	0.447871	0.231447	0.21852	3.17948e-86	1.82096e-250	1.74821e-250	1.74821e-250	1.74701e-250	1.39303e-86	1.05982e-86	1.05983e-86	1.05889e-86	6.06985e-251	6.0699e-251	6.06576e-251	5.82736e-251	5.82337e-251	5.82337e-251	4.64341e-87	4.64348e-87	4.63969e-87	3.53276e-87	3.52962e-87	3.52966e-87	2.02329e-251	2.02191e-251	2.02193e-251	1.94112e-251	1.54782e-87	1.54655e-87	1.54658e-87	1.17655e-87	6.73974e-252	5.15522e-88
W	CCDC53	chr12.102222872.G.A	2.37729e-97	FALSE	0.283463	0.403718	0.263683	0.449606	0.231482	0.21852	2.37729e-97	1.82273e-250	1.74821e-250	1.74821e-250	1.74701e-250	1.03527e-97	7.92427e-98	7.92436e-98	7.91737e-98	6.07574e-251	6.07579e-251	6.07164e-251	5.82736e-251	5.82337e-251	5.82337e-251	3.45089e-98	3.45093e-98	3.44814e-98	2.64144e-98	2.63911e-98	2.63914e-98	2.02526e-251	2.02387e-251	2.02389e-251	1.94112e-251	1.1503e-98	1.14937e-98	1.14939e-98	8.7971e-99	6.74627e-252	3.83128e-99
W	CCDC53	chr12.102223360.G.A	2.82205e-213	FALSE	0.163555	0.101239	0.097367	0.172954	0.176939	0.137984	2.82205e-213	1.77747e-250	1.74821e-250	1.74821e-250	1.74731e-250	1.09328e-213	9.40679e-214	9.4069e-214	9.40158e-214	5.92488e-251	5.92493e-251	5.92187e-251	5.82736e-251	5.82437e-251	5.82437e-251	3.64426e-214	3.64431e-214	3.64231e-214	3.13562e-214	3.13385e-214	3.13389e-214	1.97497e-251	1.97395e-251	1.97396e-251	1.94146e-251	1.21476e-214	1.2141e-214	1.21411e-214	1.04462e-214	6.57986e-252	4.04702e-215
W	CCDC53	chr12.102223811.C.T	3.89247e-214	FALSE	0.163046	0.096832	0.096969	0.172939	0.17686	0.138106	3.89247e-214	1.77086e-250	1.74821e-250	1.74821e-250	1.7473e-250	1.50177e-214	1.29748e-214	1.2975e-214	1.29684e-214	5.90287e-251	5.90291e-251	5.89982e-251	5.82736e-251	5.82434e-251	5.82434e-251	5.00587e-215	5.00594e-215	5.00336e-215	4.32498e-215	4.32278e-215	4.32284e-215	1.96763e-251	1.9666e-251	1.96662e-251	1.94145e-251	1.66864e-215	1.66778e-215	1.6678e-215	1.44094e-215	6.55537e-252	5.55931e-216
W	CCDC53	chr12.102225031.G.A	6.69344e-137	FALSE	0.277155	0.341685	0.258323	0.447817	0.231365	0.217785	6.69344e-137	1.84029e-250	1.74821e-250	1.74821e-250	1.74699e-250	2.88573e-137	2.23114e-137	2.23116e-137	2.22928e-137	6.13429e-251	6.13433e-251	6.13008e-251	5.82736e-251	5.82331e-251	5.82331e-251	9.61904e-138	9.61916e-138	9.61167e-138	7.43717e-138	7.43089e-138	7.43096e-138	2.04477e-251	2.04335e-251	2.04337e-251	1.9411e-251	3.20637e-138	3.20387e-138	3.20391e-138	2.47698e-138	6.81121e-252	1.06797e-138
W	CCDC53	chr12.102226365.C.T	3.48591e-186	FALSE	0.077379	0.035828	0.118145	0.298663	0.02591	0.055365	3.48591e-186	1.69788e-250	1.74821e-250	1.74821e-250	1.74787e-250	9.75675e-187	1.16196e-186	1.16197e-186	1.16194e-186	5.65959e-251	5.65959e-251	5.65852e-251	5.82736e-251	5.82625e-251	5.82625e-251	3.25224e-187	3.25225e-187	3.25224e-187	3.87321e-187	3.87313e-187	3.87314e-187	1.88653e-251	1.88617e-251	1.88617e-251	1.94208e-251	1.08408e-187	1.08408e-187	1.08408e-187	1.29104e-187	6.28724e-252	3.61359e-188
W	CCDC53	chr12.102227154.G.A	2.23778e-250	FALSE	0.079184	0.021749	0.075082	0.011409	0.095242	0.035399	2.23778e-250	1.79597e-250	1.74821e-250	1.74821e-250	1.74828e-250	7.17162e-251	7.45925e-251	7.45923e-251	7.46048e-251	5.98657e-251	5.9866e-251	5.98689e-251	5.82736e-251	5.8276e-251	5.8276e-251	2.39054e-251	2.39054e-251	2.39128e-251	2.48641e-251	2.48682e-251	2.48682e-251	1.99553e-251	1.99563e-251	1.99564e-251	1.94253e-251	7.96846e-252	7.97094e-252	7.97093e-252	8.28939e-252	6.65213e-252	2.65698e-252
W	CCDC53	chr12.102227977.C.T	2.03964e-250	FALSE	0.07886	0.020215	0.074911	0.011236	0.095043	0.03546	2.03964e-250	1.79537e-250	1.74821e-250	1.74821e-250	1.74843e-250	6.53358e-251	6.79881e-251	6.79879e-251	6.80066e-251	5.98455e-251	5.98458e-251	5.98537e-251	5.82736e-251	5.82809e-251	5.82809e-251	2.17786e-251	2.17786e-251	2.17883e-251	2.26626e-251	2.26689e-251	2.26688e-251	1.99486e-251	1.99512e-251	1.99513e-251	1.9427e-251	7.25953e-252	7.26277e-252	7.26276e-252	7.55626e-252	6.65044e-252	2.42092e-252
W	CCDC53	chr12.102228465.T.C	4.0506e-98	FALSE	0.281048	0.381273	0.263782	0.447779	0.231362	0.215336	4.0506e-98	1.76046e-250	1.74821e-250	1.74821e-250	1.74704e-250	1.66462e-98	1.35019e-98	1.35021e-98	1.34902e-98	5.8682e-251	5.86824e-251	5.86434e-251	5.82736e-251	5.82348e-251	5.82348e-251	5.5487e-99	5.54878e-99	5.54424e-99	4.50068e-99	4.4967e-99	4.49675e-99	1.95607e-251	1.95478e-251	1.95479e-251	1.94116e-251	1.84958e-99	1.84807e-99	1.8481e-99	1.49891e-99	6.51594e-252	6.16029e-100
W	CCDC53	chr12.102230516.T.C	6.83213e-114	FALSE	0.382869	0.493911	0.367139	0.459947	0.351433	0.263046	6.83213e-114	1.58563e-250	1.74821e-250	1.74821e-250	1.74816e-250	2.24166e-114	2.27737e-114	2.27737e-114	2.27912e-114	5.28544e-251	5.28544e-251	5.28528e-251	5.82736e-251	5.82722e-251	5.82721e-251	7.47216e-115	7.47217e-115	7.47775e-115	7.5912e-115	7.59705e-115	7.59705e-115	1.76181e-251	1.76176e-251	1.76176e-251	1.94241e-251	2.49071e-115	2.49257e-115	2.49258e-115	2.53234e-115	5.87252e-252	8.30856e-116
W	CCDC53	chr12.102231191.G.T	5.22595e-225	FALSE	0.160338	0.074648	0.094227	0.173025	0.176369	0.133146	5.22595e-225	1.74374e-250	1.74821e-250	1.74821e-250	1.74734e-250	1.94234e-225	1.74198e-225	1.74199e-225	1.7411e-225	5.81247e-251	5.8125e-251	5.80958e-251	5.82736e-251	5.82445e-251	5.82445e-251	6.47444e-226	6.47453e-226	6.47121e-226	5.80663e-226	5.80365e-226	5.80371e-226	1.9375e-251	1.93652e-251	1.93653e-251	1.94148e-251	2.15816e-226	2.15706e-226	2.15709e-226	1.93456e-226	6.4551e-252	7.19026e-227
W	CCDC53	chr12.102232903.C.T	7.17398e-248	FALSE	0.102908	0.115667	0.100385	0.010946	0.113185	0.043912	7.17398e-248	1.75974e-250	1.74821e-250	1.74821e-250	1.75082e-250	2.5029e-248	2.39133e-248	2.39133e-248	2.39415e-248	5.86579e-251	5.86582e-251	5.87472e-251	5.82736e-251	5.83606e-251	5.83606e-251	8.34301e-249	8.34304e-249	8.35602e-249	7.9711e-249	7.98051e-249	7.98053e-249	1.95527e-251	1.95824e-251	1.95825e-251	1.94535e-251	2.78101e-249	2.78534e-249	2.78535e-249	2.66018e-249	6.52749e-252	9.2845e-250
W	CCDC53	chr12.102233251.C.T	1.74821e-250	FALSE	0.088263	0.103821	0.085088	0.011385	0.095657	0.036747	8.91579e-252	1.74593e-250	1.74821e-250	1.74821e-250	1.74818e-250	2.98215e-252	2.97193e-252	2.97193e-252	2.97186e-252	5.81978e-251	5.8198e-251	5.81974e-251	5.82736e-251	5.82728e-251	5.82728e-251	9.94049e-253	9.9405e-253	9.94123e-253	9.90643e-253	9.9062e-253	9.9062e-253	1.93993e-251	1.93991e-251	1.93992e-251	1.94243e-251	3.3135e-253	3.31374e-253	3.31375e-253	3.30207e-253	6.4664e-252	1.10458e-253
W	CCDC53	chr12.102233833.A.C	9.53742e-231	FALSE	0.263486	0.217279	0.242962	0.448186	0.229349	0.197698	9.53742e-231	1.82562e-250	1.74821e-250	1.74821e-250	1.7475e-250	3.64574e-231	3.17913e-231	3.17915e-231	3.17717e-231	6.08536e-251	6.08541e-251	6.08303e-251	5.82736e-251	5.825e-251	5.825e-251	1.21524e-231	1.21525e-231	1.21475e-231	1.05971e-231	1.05905e-231	1.05906e-231	2.02846e-251	2.02767e-251	2.02768e-251	1.94167e-251	4.05082e-232	4.04917e-232	4.0492e-232	3.53019e-232	6.75891e-252	1.34973e-232
W	CCDC53	chr12.102235004.C.A	1.10308e-109	FALSE	0.369127	0.366292	0.35264	0.459749	0.35121	0.260106	1.10308e-109	1.58779e-250	1.74821e-250	1.74821e-250	1.74801e-250	3.62639e-110	3.67692e-110	3.67693e-110	3.67939e-110	5.29263e-251	5.29263e-251	5.29198e-251	5.82736e-251	5.82669e-251	5.82668e-251	1.20879e-110	1.20879e-110	1.20958e-110	1.22564e-110	1.22646e-110	1.22646e-110	1.76421e-251	1.76399e-251	1.76399e-251	1.94223e-251	4.02929e-111	4.03192e-111	4.03192e-111	4.08818e-111	5.87997e-252	1.34397e-111
W	CCDC53	chr12.102235026.T.G	0.276336	FALSE	0.382428	0.495038	0.365117	0.464527	0.35139	0.261637	0.276336	1.57891e-250	1.74821e-250	1.74821e-250	1.74801e-250	0.0921121	0.146919	0.0921112	0.0908828	5.26302e-251	5.26302e-251	5.26242e-251	5.82736e-251	5.82672e-251	5.82672e-251	0.0489731	0.0307037	0.0302942	0.0489727	0.0483628	0.030294	1.75434e-251	1.75414e-251	1.75414e-251	1.94224e-251	0.0163242	0.0161209	0.010098	0.0161208	5.84712e-252	0.00537359
W	CCDC53	chr12.102236518.C.A	1.82621e-211	FALSE	0.094539	0.09654	0.06203	0.174989	0.086024	0.087763	1.82621e-211	1.73608e-250	1.74821e-250	1.74821e-250	1.74772e-250	6.63919e-212	6.08733e-212	6.08738e-212	6.08457e-212	5.78693e-251	5.78695e-251	5.78535e-251	5.82736e-251	5.82573e-251	5.82573e-251	2.21305e-212	2.21307e-212	2.21214e-212	2.02912e-212	2.02818e-212	2.0282e-212	1.92898e-251	1.92845e-251	1.92845e-251	1.94191e-251	7.37687e-213	7.37374e-213	7.37381e-213	6.76062e-213	6.42816e-252	2.45792e-213
W	CCDC53	chr12.102236901.C.A	3.72318e-122	FALSE	0.171803	0.276114	0.219267	0.302193	0.123744	0.10877	3.72318e-122	1.70808e-250	1.74821e-250	1.74821e-250	1.7479e-250	9.89607e-123	1.24106e-122	1.24105e-122	1.24147e-122	5.69361e-251	5.69364e-251	5.69267e-251	5.82736e-251	5.82634e-251	5.82634e-251	3.2987e-123	3.29866e-123	3.30038e-123	4.13684e-123	4.13825e-123	4.1382e-123	1.89788e-251	1.89756e-251	1.89757e-251	1.94211e-251	1.09956e-123	1.10013e-123	1.10012e-123	1.3794e-123	6.32521e-252	3.66707e-124
W	CCDC53	chr12.102238355.C.T	1.05321e-212	FALSE	0.093447	0.086583	0.05883	0.174098	0.086261	0.088069	1.05321e-212	1.7117e-250	1.74821e-250	1.74821e-250	1.74781e-250	3.6599e-213	3.51068e-213	3.51071e-213	3.50897e-213	5.70567e-251	5.70568e-251	5.70439e-251	5.82736e-251	5.82603e-251	5.82603e-251	1.21996e-213	1.21997e-213	1.2194e-213	1.17023e-213	1.16965e-213	1.16966e-213	1.90189e-251	1.90146e-251	1.90147e-251	1.94201e-251	4.06655e-214	4.06466e-214	4.06469e-214	3.89885e-214	6.33821e-252	1.35489e-214
W	CCDC53	chr12.102240065.G.T	1.74821e-250	FALSE	0.123274	0.027831	0.098596	0.020851	0.150633	0.133452	3.62797e-251	1.68057e-250	1.74821e-250	1.74821e-250	1.74769e-250	1.17214e-251	1.20932e-251	1.20932e-251	1.20905e-251	5.60191e-251	5.60191e-251	5.60028e-251	5.82736e-251	5.82564e-251	5.82564e-251	3.90714e-252	3.90714e-252	3.90648e-252	4.03107e-252	4.03017e-252	4.03016e-252	1.8673e-251	1.86676e-251	1.86676e-251	1.94188e-251	1.30238e-252	1.30216e-252	1.30216e-252	1.34339e-252	6.22253e-252	4.34053e-253
W	CCDC53	chr12.102241743.C.A	6.23692e-125	FALSE	0.170952	0.275851	0.219078	0.29961	0.123441	0.102524	6.23692e-125	1.68989e-250	1.74821e-250	1.74821e-250	1.74813e-250	1.71452e-125	2.07897e-125	2.07896e-125	2.08004e-125	5.63296e-251	5.63298e-251	5.63277e-251	5.82736e-251	5.8271e-251	5.8271e-251	5.71508e-126	5.71503e-126	5.71914e-126	6.92986e-126	6.93348e-126	6.93341e-126	1.87766e-251	1.87759e-251	1.8776e-251	1.94237e-251	1.90501e-126	1.90638e-126	1.90637e-126	2.31114e-126	6.25866e-252	6.35456e-127
W	CCDC53	chr12.102244797.C.T	5.93047e-227	FALSE	0.085682	0.09858	0.083385	0.011293	0.093041	0.036685	5.93047e-227	1.79884e-250	1.74821e-250	1.74821e-250	1.74831e-250	1.76064e-227	1.97682e-227	1.97682e-227	1.97753e-227	5.99612e-251	5.99614e-251	5.99656e-251	5.82736e-251	5.82771e-251	5.82771e-251	5.8688e-228	5.86879e-228	5.87189e-228	6.58939e-228	6.59176e-228	6.59174e-228	1.99871e-251	1.99885e-251	1.99886e-251	1.94257e-251	1.95626e-228	1.9573e-228	1.95729e-228	2.19724e-228	6.66286e-252	6.52431e-229
W	CCDC53	chr12.102246278.G.A	5.73434e-126	FALSE	0.170084	0.275606	0.218879	0.30476	0.120949	0.108831	5.73434e-126	1.69817e-250	1.74821e-250	1.74821e-250	1.7479e-250	1.5691e-126	1.91145e-126	1.91144e-126	1.91198e-126	5.66057e-251	5.66059e-251	5.65964e-251	5.82736e-251	5.82633e-251	5.82634e-251	5.23034e-127	5.23031e-127	5.23269e-127	6.37147e-127	6.3733e-127	6.37325e-127	1.88686e-251	1.88654e-251	1.88655e-251	1.94211e-251	1.74344e-127	1.74423e-127	1.74422e-127	2.12442e-127	6.28849e-252	5.81409e-128
W	CCDC53	chr12.102246473.T.C	1.24901e-212	FALSE	0.096099	0.098792	0.061759	0.174149	0.087708	0.088314	1.24901e-212	1.73709e-250	1.74821e-250	1.74821e-250	1.74773e-250	4.55172e-213	4.16337e-213	4.1634e-213	4.16144e-213	5.7903e-251	5.79031e-251	5.78875e-251	5.82736e-251	5.82577e-251	5.82577e-251	1.51723e-213	1.51725e-213	1.5166e-213	1.38779e-213	1.38714e-213	1.38715e-213	1.9301e-251	1.92958e-251	1.92958e-251	1.94192e-251	5.05746e-214	5.05529e-214	5.05534e-214	4.62381e-214	6.43194e-252	1.6851e-214
W	CCDC53	chr12.102247306.A.G	4.47694e-110	FALSE	0.220643	0.372538	0.264059	0.3206	0.173852	0.126409	4.47694e-110	1.65844e-250	1.74821e-250	1.74821e-250	1.74976e-250	1.22947e-110	1.49231e-110	1.4923e-110	1.49537e-110	5.52814e-251	5.52816e-251	5.53317e-251	5.82736e-251	5.83254e-251	5.83254e-251	4.09822e-111	4.09819e-111	4.10819e-111	4.97433e-111	4.98456e-111	4.9845e-111	1.84272e-251	1.84439e-251	1.84439e-251	1.94418e-251	1.36606e-111	1.3694e-111	1.36939e-111	1.6615e-111	6.14798e-252	4.56462e-112
W	CCDC53	chr12.102250790.G.A	2.12729e-213	FALSE	0.164622	0.111296	0.099752	0.175138	0.177431	0.135289	2.12729e-213	1.83856e-250	1.74821e-250	1.74821e-250	1.74739e-250	8.70757e-214	7.09094e-214	7.09103e-214	7.08659e-214	6.12852e-251	6.12858e-251	6.12571e-251	5.82736e-251	5.82463e-251	5.82463e-251	2.90251e-214	2.90255e-214	2.90094e-214	2.36367e-214	2.36219e-214	2.36221e-214	2.04285e-251	2.0419e-251	2.04191e-251	1.94154e-251	9.67512e-215	9.66973e-215	9.66988e-215	7.87401e-215	6.80636e-252	3.22328e-215
W	CCDC53	chr12.102251197.A.C	5.76412e-124	FALSE	0.171964	0.275941	0.219049	0.305981	0.12336	0.109567	5.76412e-124	1.69488e-250	1.74821e-250	1.74821e-250	1.74787e-250	1.57778e-124	1.92138e-124	1.92136e-124	1.92185e-124	5.64958e-251	5.64961e-251	5.64854e-251	5.82736e-251	5.82622e-251	5.82623e-251	5.25928e-125	5.25923e-125	5.26142e-125	6.40454e-125	6.40619e-125	6.40612e-125	1.8832e-251	1.88285e-251	1.88285e-251	1.94207e-251	1.75308e-125	1.75381e-125	1.7538e-125	2.13538e-125	6.27617e-252	5.84599e-126
W	CCDC53	chr12.102253681.C.T	3.20914e-124	FALSE	0.170197	0.275419	0.218777	0.305973	0.120861	0.109444	3.20914e-124	1.70168e-250	1.74821e-250	1.74821e-250	1.74787e-250	8.74849e-125	1.06972e-124	1.06971e-124	1.06999e-124	5.67227e-251	5.67229e-251	5.67124e-251	5.82736e-251	5.82624e-251	5.82624e-251	2.91617e-125	2.91615e-125	2.91739e-125	3.5657e-125	3.56663e-125	3.5666e-125	1.89076e-251	1.89041e-251	1.89042e-251	1.94208e-251	9.72052e-126	9.72465e-126	9.72461e-126	1.18887e-125	6.30139e-252	3.24154e-126
W	CCDC53	chr12.102254956.G.A	3.57734e-247	FALSE	0.138194	0.054258	0.084288	0.151852	0.150898	0.162053	3.57734e-247	1.68299e-250	1.74821e-250	1.74821e-250	1.74791e-250	1.14827e-247	1.19245e-247	1.19244e-247	1.19197e-247	5.60995e-251	5.60996e-251	5.60897e-251	5.82736e-251	5.82636e-251	5.82636e-251	3.82756e-248	3.82756e-248	3.82582e-248	3.97481e-248	3.97322e-248	3.97321e-248	1.86999e-251	1.86966e-251	1.86966e-251	1.94212e-251	1.27585e-248	1.27527e-248	1.27527e-248	1.3244e-248	6.23219e-252	4.25089e-249
W	CCDC53	chr12.102257497.G.A	6.37815e-125	FALSE	0.174362	0.276594	0.222121	0.307206	0.126195	0.1122	6.37815e-125	1.6869e-250	1.74821e-250	1.74821e-250	1.74803e-250	1.75444e-125	2.12606e-125	2.12604e-125	2.12699e-125	5.623e-251	5.62301e-251	5.6225e-251	5.82736e-251	5.82678e-251	5.82678e-251	5.84815e-126	5.84813e-126	5.85183e-126	7.08683e-126	7.08997e-126	7.08993e-126	1.87434e-251	1.87417e-251	1.87417e-251	1.94226e-251	1.94938e-126	1.95061e-126	1.9506e-126	2.36332e-126	6.24723e-252	6.50202e-127
W	CCDC53	chr12.102258305.T.G	3.92569e-239	FALSE	0.106202	0.105104	0.102466	0.010967	0.118829	0.046668	3.92569e-239	1.77841e-250	1.74821e-250	1.74821e-250	1.75096e-250	1.20998e-239	1.30856e-239	1.30856e-239	1.31139e-239	5.92802e-251	5.92804e-251	5.93753e-251	5.82736e-251	5.83652e-251	5.83652e-251	4.03327e-240	4.03326e-240	4.04388e-240	4.36186e-240	4.3713e-240	4.37128e-240	1.97602e-251	1.97918e-251	1.97918e-251	1.94551e-251	1.34442e-240	1.34796e-240	1.34796e-240	1.45709e-240	6.59728e-252	4.49319e-241
W	CCDC53	chr12.102259786.T.C	2.47323e-239	FALSE	0.10175	0.103837	0.098743	0.010945	0.11334	0.043484	2.47323e-239	1.80014e-250	1.74821e-250	1.74821e-250	1.75054e-250	7.62595e-240	8.24409e-240	8.24406e-240	8.25955e-240	6.00047e-251	6.0005e-251	6.00865e-251	5.82736e-251	5.83512e-251	5.83512e-251	2.54198e-240	2.54198e-240	2.54794e-240	2.74802e-240	2.75318e-240	2.75317e-240	2.00017e-251	2.00288e-251	2.00289e-251	1.94504e-251	8.47326e-241	8.49313e-241	8.49311e-241	9.17724e-241	6.67631e-252	2.83104e-241
W	CCDC53	chr12.102260298.G.T	6.55019e-249	FALSE	0.042756	0.011047	0.103465	0.05602	0.038067	0.031663	6.55019e-249	1.84972e-250	1.74821e-250	1.74821e-250	1.7481e-250	2.58329e-249	2.18339e-249	2.18341e-249	2.18363e-249	6.16574e-251	6.16578e-251	6.16533e-251	5.82736e-251	5.82701e-251	5.82702e-251	8.61095e-250	8.61102e-250	8.611e-250	7.27802e-250	7.27876e-250	7.27881e-250	2.05526e-251	2.05511e-251	2.05512e-251	1.94234e-251	2.87034e-250	2.87033e-250	2.87035e-250	2.42627e-250	6.8504e-252	9.56783e-251
W	CCDC53	chr12.102261226.T.C	1.80824e-250	FALSE	0.078865	0.020328	0.074858	0.01128	0.095036	0.03546	1.63928e-250	1.80824e-250	1.74821e-250	1.74821e-250	1.74828e-250	5.27159e-251	5.46426e-251	5.46425e-251	5.46515e-251	6.02748e-251	6.02751e-251	6.02781e-251	5.82736e-251	5.82761e-251	5.82761e-251	1.7572e-251	1.7572e-251	1.75775e-251	1.82142e-251	1.82172e-251	1.82171e-251	2.00917e-251	2.00927e-251	2.00928e-251	1.94254e-251	5.85732e-252	5.85918e-252	5.85917e-252	6.07237e-252	6.6976e-252	1.95306e-252
W	CCDC53	chr12.102263149.G.A	1.74821e-250	FALSE	0.168468	0.036317	0.127437	0.165005	0.189205	0.265434	1.5097e-251	1.6651e-250	1.74821e-250	1.74821e-250	1.74698e-250	4.9136e-252	5.03235e-252	5.03235e-252	5.02892e-252	5.55033e-251	5.55033e-251	5.54642e-251	5.82736e-251	5.82328e-251	5.82328e-251	1.63787e-252	1.63787e-252	1.63668e-252	1.67745e-252	1.67631e-252	1.67631e-252	1.85011e-251	1.84881e-251	1.84881e-251	1.94109e-251	5.45956e-253	5.45559e-253	5.45559e-253	5.58769e-253	6.16268e-252	1.81853e-253
W	CCDC53	chr12.102264195.A.G	1.86936e-248	FALSE	0.094532	0.118286	0.090361	0.01094	0.102994	0.040115	1.86936e-248	1.83774e-250	1.74821e-250	1.74821e-250	1.74829e-250	6.07912e-249	6.2312e-249	6.23119e-249	6.23214e-249	6.12581e-251	6.12584e-251	6.12618e-251	5.82736e-251	5.82763e-251	5.82763e-251	2.02637e-249	2.02637e-249	2.02706e-249	2.07706e-249	2.07738e-249	2.07738e-249	2.04195e-251	2.04206e-251	2.04207e-251	1.94254e-251	6.75457e-250	6.75687e-250	6.75687e-250	6.92459e-250	6.8069e-252	2.25229e-250
W	CCDC53	chr12.102269050.A.G	9.5454e-102	FALSE	0.219312	0.364006	0.265321	0.320254	0.173432	0.126776	9.5454e-102	1.64404e-250	1.74821e-250	1.74821e-250	1.7497e-250	2.65587e-102	3.1818e-102	3.18176e-102	3.18815e-102	5.48012e-251	5.48015e-251	5.48491e-251	5.82736e-251	5.83235e-251	5.83235e-251	8.8529e-103	8.8528e-103	8.87363e-103	1.06059e-102	1.06272e-102	1.0627e-102	1.82672e-251	1.8283e-251	1.82831e-251	1.94412e-251	2.95093e-103	2.95788e-103	2.95784e-103	3.54234e-103	6.09437e-252	9.85948e-104
W	CCDC53	chr12.102272495.A.G	3.26427e-29	FALSE	0.379888	0.468015	0.366571	0.485999	0.355724	0.26868	3.26427e-29	1.57754e-250	1.74821e-250	1.74821e-250	1.74753e-250	1.04036e-29	1.08809e-29	1.08809e-29	1.0885e-29	5.25848e-251	5.25848e-251	5.25643e-251	5.82736e-251	5.82511e-251	5.82511e-251	3.46787e-30	3.46788e-30	3.46928e-30	3.62696e-30	3.62833e-30	3.62833e-30	1.75283e-251	1.75214e-251	1.75214e-251	1.9417e-251	1.15596e-30	1.15642e-30	1.15642e-30	1.20944e-30	5.84048e-252	3.85474e-31
W	CCDC53	chr12.102273024.C.T	5.05048e-214	FALSE	0.08575	0.097857	0.083437	0.01131	0.093224	0.036563	5.05048e-214	1.78103e-250	1.74821e-250	1.74821e-250	1.74832e-250	1.45993e-214	1.68349e-214	1.68349e-214	1.68421e-214	5.93677e-251	5.93679e-251	5.93721e-251	5.82736e-251	5.82772e-251	5.82772e-251	4.86642e-215	4.8664e-215	4.86929e-215	5.61162e-215	5.61405e-215	5.61402e-215	1.97893e-251	1.97907e-251	1.97907e-251	1.94257e-251	1.62213e-215	1.6231e-215	1.62309e-215	1.87134e-215	6.59691e-252	5.41031e-216
W	CCDC53	chr12.102274474.A.T	2.03913e-40	FALSE	0.374309	0.466122	0.361955	0.484708	0.34898	0.261453	2.03913e-40	1.57746e-250	1.74821e-250	1.74821e-250	1.74757e-250	6.47675e-41	6.7971e-41	6.79711e-41	6.79965e-41	5.25819e-251	5.25819e-251	5.25624e-251	5.82736e-251	5.82522e-251	5.82522e-251	2.15892e-41	2.15892e-41	2.15979e-41	2.2657e-41	2.26655e-41	2.26655e-41	1.75273e-251	1.75208e-251	1.75208e-251	1.94174e-251	7.19639e-42	7.19929e-42	7.19931e-42	7.55517e-42	5.84026e-252	2.39977e-42
W	CCDC53	chr12.102275055.T.A	4.08885e-203	FALSE	0.314533	0.226444	0.30327	0.484441	0.304243	0.230279	4.08885e-203	1.65409e-250	1.74821e-250	1.74821e-250	1.74692e-250	1.44232e-203	1.36295e-203	1.36295e-203	1.36205e-203	5.51364e-251	5.51364e-251	5.50956e-251	5.82736e-251	5.82306e-251	5.82306e-251	4.80772e-204	4.80772e-204	4.80444e-204	4.54317e-204	4.54018e-204	4.54018e-204	1.83788e-251	1.83652e-251	1.83652e-251	1.94102e-251	1.60257e-204	1.60148e-204	1.60148e-204	1.51339e-204	6.12173e-252	5.33826e-205
W	CCDC53	chr12.102275370.A.G	1.35747e-249	FALSE	0.136763	0.040977	0.081964	0.151297	0.15108	0.162175	1.35747e-249	1.70495e-250	1.74821e-250	1.74821e-250	1.74773e-250	4.34937e-250	4.5249e-250	4.52489e-250	4.52298e-250	5.68316e-251	5.68317e-251	5.68157e-251	5.82736e-251	5.82577e-251	5.82578e-251	1.44979e-250	1.44979e-250	1.44904e-250	1.5083e-250	1.50766e-250	1.50765e-250	1.89439e-251	1.89386e-251	1.89386e-251	1.94193e-251	4.83263e-251	4.83014e-251	4.83013e-251	5.02551e-251	6.31288e-252	1.61004e-251
W	CCDC53	chr12.102276513.A.G	1.97056e-216	FALSE	0.163768	0.097112	0.097037	0.174847	0.177578	0.134921	1.97056e-216	1.77614e-250	1.74821e-250	1.74821e-250	1.74757e-250	7.61163e-217	6.56851e-217	6.5686e-217	6.56427e-217	5.92044e-251	5.92049e-251	5.91836e-251	5.82736e-251	5.82524e-251	5.82524e-251	2.5372e-217	2.53724e-217	2.53583e-217	2.18952e-217	2.18808e-217	2.18811e-217	1.97349e-251	1.97278e-251	1.9728e-251	1.94175e-251	8.45741e-218	8.45271e-218	8.45285e-218	7.29366e-218	6.57597e-252	2.8176e-218
W	CCDC53	chr12.102280370.C.T	5.72518e-219	FALSE	0.151182	0.164815	0.099788	0.169472	0.151438	0.163155	5.72518e-219	1.7117e-250	1.74821e-250	1.74821e-250	1.74794e-250	2.03057e-219	1.9084e-219	1.90838e-219	1.90735e-219	5.70566e-251	5.70564e-251	5.70484e-251	5.82736e-251	5.82646e-251	5.82646e-251	6.76857e-220	6.76851e-220	6.76569e-220	6.36128e-220	6.35782e-220	6.35778e-220	1.90188e-251	1.90161e-251	1.90161e-251	1.94215e-251	2.25617e-220	2.25523e-220	2.25521e-220	2.11926e-220	6.33869e-252	7.51738e-221
W	CCDC53	chr12.102284057.T.A	5.92251e-241	FALSE	0.156054	0.115644	0.201517	0.305091	0.12325	0.094439	5.92251e-241	1.65246e-250	1.74821e-250	1.74821e-250	1.74792e-250	1.83921e-241	1.97417e-241	1.97416e-241	1.97418e-241	5.5082e-251	5.50821e-251	5.50731e-251	5.82736e-251	5.82639e-251	5.82639e-251	6.1307e-242	6.13069e-242	6.13122e-242	6.58055e-242	6.5806e-242	6.58058e-242	1.83607e-251	1.83577e-251	1.83577e-251	1.94213e-251	2.04356e-242	2.04374e-242	2.04374e-242	2.19353e-242	6.11924e-252	6.81246e-243
W	CCDC53	chr12.102285874.C.A	4.28746e-232	FALSE	0.089756	0.059448	0.055593	0.173074	0.085265	0.083966	4.28746e-232	1.70186e-250	1.74821e-250	1.74821e-250	1.74779e-250	1.42917e-232	1.42915e-232	1.42916e-232	1.42853e-232	5.67286e-251	5.67286e-251	5.6715e-251	5.82736e-251	5.82595e-251	5.82595e-251	4.76389e-233	4.76392e-233	4.76187e-233	4.76384e-233	4.76175e-233	4.76178e-233	1.89095e-251	1.8905e-251	1.8905e-251	1.94198e-251	1.58797e-233	1.58728e-233	1.58729e-233	1.58725e-233	6.30166e-252	5.29095e-234
W	CCDC53	chr12.102286298.A.G	3.42127e-112	FALSE	0.216575	0.363563	0.26381	0.319905	0.169699	0.126041	3.42127e-112	1.64345e-250	1.74821e-250	1.74821e-250	1.7499e-250	9.59099e-113	1.14043e-112	1.14041e-112	1.14283e-112	5.47815e-251	5.47817e-251	5.48354e-251	5.82736e-251	5.83299e-251	5.83299e-251	3.197e-113	3.19697e-113	3.20487e-113	3.80139e-113	3.80944e-113	3.8094e-113	1.82605e-251	1.82785e-251	1.82785e-251	1.94433e-251	1.06566e-113	1.06829e-113	1.06828e-113	1.2698e-113	6.09283e-252	3.56094e-114
W	CCDC53	chr12.102286467.A.G	1.87369e-31	FALSE	0.382046	0.467672	0.3715	0.483137	0.358476	0.287543	1.87369e-31	1.61169e-250	1.74821e-250	1.74821e-250	1.74711e-250	6.58098e-32	6.24563e-32	6.24565e-32	6.24528e-32	5.37231e-251	5.37231e-251	5.36891e-251	5.82736e-251	5.82371e-251	5.82371e-251	2.19366e-32	2.19366e-32	2.19344e-32	2.08188e-32	2.08176e-32	2.08176e-32	1.79077e-251	1.78964e-251	1.78964e-251	1.94124e-251	7.3122e-33	7.31146e-33	7.31148e-33	6.9392e-33	5.96545e-252	2.43716e-33
W	CCDC53	chr12.102287276.T.C	1.32804e-214	FALSE	0.090655	0.099341	0.086515	0.010892	0.100069	0.039197	1.32804e-214	1.75464e-250	1.74821e-250	1.74821e-250	1.74834e-250	3.88247e-215	4.42681e-215	4.42678e-215	4.42884e-215	5.84881e-251	5.84883e-251	5.84931e-251	5.82736e-251	5.8278e-251	5.8278e-251	1.29416e-215	1.29415e-215	1.29495e-215	1.47559e-215	1.47628e-215	1.47627e-215	1.94961e-251	1.94977e-251	1.94978e-251	1.9426e-251	4.31384e-216	4.31649e-216	4.31647e-216	4.9209e-216	6.49926e-252	1.43882e-216
W	CCDC53	chr12.102289026.A.G	1.27388e-220	FALSE	0.089245	0.084284	0.085094	0.01135	0.099789	0.038951	1.27388e-220	1.75885e-250	1.74821e-250	1.74821e-250	1.74837e-250	3.67649e-221	4.24628e-221	4.24625e-221	4.2485e-221	5.86282e-251	5.86284e-251	5.86344e-251	5.82736e-251	5.82792e-251	5.82791e-251	1.2255e-221	1.22549e-221	1.22633e-221	1.41542e-221	1.41617e-221	1.41616e-221	1.95428e-251	1.95448e-251	1.95449e-251	1.94264e-251	4.08497e-222	4.08778e-222	4.08776e-222	4.72052e-222	6.51495e-252	1.36259e-222
W	CCDC53	chr12.102294676.G.A	2.52274e-211	FALSE	0.248464	0.197241	0.17977	0.206019	0.268474	0.174057	2.52274e-211	1.63001e-250	1.74821e-250	1.74821e-250	1.74715e-250	8.25146e-212	8.40911e-212	8.40917e-212	8.40452e-212	5.43337e-251	5.43338e-251	5.43008e-251	5.82736e-251	5.82383e-251	5.82383e-251	2.75048e-212	2.7505e-212	2.74897e-212	2.80305e-212	2.8015e-212	2.80152e-212	1.81113e-251	1.81002e-251	1.81003e-251	1.94128e-251	9.1683e-213	9.1632e-213	9.16326e-213	9.33836e-213	6.03342e-252	3.05441e-213
W	CCDC53	chr12.102295041.T.A	1.45502e-216	FALSE	0.166091	0.094907	0.097276	0.196422	0.177961	0.13878	1.45502e-216	1.7944e-250	1.74821e-250	1.74821e-250	1.74738e-250	5.72587e-217	4.85004e-217	4.8501e-217	4.84705e-217	5.98131e-251	5.98135e-251	5.9785e-251	5.82736e-251	5.82459e-251	5.82459e-251	1.90861e-217	1.90864e-217	1.90755e-217	1.61669e-217	1.61568e-217	1.6157e-217	1.99378e-251	1.99283e-251	1.99285e-251	1.94153e-251	6.36212e-218	6.35847e-218	6.35857e-218	5.38564e-218	6.6428e-252	2.11951e-218
W	CCDC53	chr12.102295072.G.A	2.7449e-175	FALSE	0.253348	0.192051	0.182679	0.20603	0.275543	0.177793	2.7449e-175	1.62708e-250	1.74821e-250	1.74821e-250	1.74729e-250	8.94976e-176	9.14961e-176	9.14971e-176	9.1475e-176	5.42359e-251	5.4236e-251	5.42073e-251	5.82736e-251	5.82429e-251	5.82429e-251	2.98324e-176	2.98327e-176	2.98255e-176	3.04989e-176	3.04915e-176	3.04919e-176	1.80787e-251	1.80691e-251	1.80691e-251	1.94143e-251	9.9442e-177	9.94179e-177	9.94191e-177	1.01639e-176	6.02304e-252	3.31395e-177
W	CCDC53	chr12.102295156.G.A	2.31984e-219	FALSE	0.312582	0.247098	0.301698	0.469978	0.300922	0.237506	2.31984e-219	1.65791e-250	1.74821e-250	1.74821e-250	1.74686e-250	8.07831e-220	7.7328e-220	7.73283e-220	7.72706e-220	5.52635e-251	5.52637e-251	5.5221e-251	5.82736e-251	5.82288e-251	5.82288e-251	2.69277e-220	2.69278e-220	2.69074e-220	2.57761e-220	2.57569e-220	2.5757e-220	1.84212e-251	1.8407e-251	1.8407e-251	1.94096e-251	8.97593e-221	8.96913e-221	8.96917e-221	8.58565e-221	6.13568e-252	2.98972e-221
W	CCDC53	chr12.102295203.T.G	8.56881e-211	FALSE	0.254404	0.198721	0.183709	0.206002	0.275975	0.18502	8.56881e-211	1.62861e-250	1.74821e-250	1.74821e-250	1.74709e-250	2.80378e-211	2.85626e-211	2.85628e-211	2.85467e-211	5.42868e-251	5.42869e-251	5.42523e-251	5.82736e-251	5.82365e-251	5.82365e-251	9.34591e-212	9.34599e-212	9.34067e-212	9.52091e-212	9.51554e-212	9.51561e-212	1.80956e-251	1.80841e-251	1.80841e-251	1.94122e-251	3.11532e-212	3.11355e-212	3.11357e-212	3.17186e-212	6.02803e-252	1.03785e-212
W	CCDC53	chr12.102295817.G.A	8.34758e-80	FALSE	0.339437	0.43495	0.325244	0.473361	0.309852	0.25594	8.34758e-80	1.63315e-250	1.74821e-250	1.74821e-250	1.74689e-250	2.99674e-80	2.78253e-80	2.78255e-80	2.78116e-80	5.44382e-251	5.44383e-251	5.4397e-251	5.82736e-251	5.82298e-251	5.82298e-251	9.98912e-81	9.98922e-81	9.98391e-81	9.27516e-81	9.27054e-81	9.27062e-81	1.81461e-251	1.81323e-251	1.81324e-251	1.94099e-251	3.32974e-81	3.32797e-81	3.328e-81	3.09021e-81	6.04413e-252	1.10933e-81
W	CCDC53	chr12.102297400.T.C	6.22563e-177	FALSE	0.18693	0.22726	0.147835	0.206375	0.183576	0.135963	6.22563e-177	1.64003e-250	1.74821e-250	1.74821e-250	1.74738e-250	2.00225e-177	2.0752e-177	2.0752e-177	2.07446e-177	5.46675e-251	5.46675e-251	5.46415e-251	5.82736e-251	5.82459e-251	5.82459e-251	6.67415e-178	6.67415e-178	6.67179e-178	6.91731e-178	6.91484e-178	6.91483e-178	1.82225e-251	1.82138e-251	1.82138e-251	1.94153e-251	2.22471e-178	2.22392e-178	2.22392e-178	2.30493e-178	6.07128e-252	7.41304e-179
W	CCDC53	chr12.102299621.A.G	6.69267e-41	FALSE	0.377447	0.491821	0.364465	0.471079	0.351484	0.270395	6.69267e-41	1.62278e-250	1.74821e-250	1.74821e-250	1.74749e-250	2.39306e-41	2.23089e-41	2.23089e-41	2.23158e-41	5.40926e-251	5.40926e-251	5.40699e-251	5.82736e-251	5.82497e-251	5.82496e-251	7.97687e-42	7.97687e-42	7.97877e-42	7.43629e-42	7.4386e-42	7.4386e-42	1.80309e-251	1.80233e-251	1.80233e-251	1.94165e-251	2.65895e-42	2.65959e-42	2.65959e-42	2.47953e-42	6.00776e-252	8.86528e-43
W	CCDC53	chr12.102300808.T.G	8.51036e-181	FALSE	0.255911	0.193128	0.183672	0.206133	0.278776	0.185265	8.51036e-181	1.63021e-250	1.74821e-250	1.74821e-250	1.74709e-250	2.80791e-181	2.83677e-181	2.83679e-181	2.83525e-181	5.43403e-251	5.43404e-251	5.43056e-251	5.82736e-251	5.82364e-251	5.82364e-251	9.35965e-182	9.35972e-182	9.3546e-182	9.45594e-182	9.4508e-182	9.45087e-182	1.81135e-251	1.81019e-251	1.81019e-251	1.94121e-251	3.11989e-182	3.11819e-182	3.11821e-182	3.15028e-182	6.03396e-252	1.0394e-182
W	CCDC53	chr12.102301870.G.A	1.79056e-250	FALSE	0.076146	0.019639	0.072982	0.011265	0.091654	0.033868	1.54173e-250	1.79056e-250	1.74821e-250	1.74821e-250	1.74816e-250	4.95196e-251	5.13911e-251	5.1391e-251	5.13946e-251	5.96855e-251	5.96857e-251	5.96845e-251	5.82736e-251	5.82722e-251	5.82722e-251	1.65065e-251	1.65065e-251	1.65095e-251	1.71303e-251	1.71315e-251	1.71315e-251	1.98952e-251	1.98948e-251	1.98949e-251	1.94241e-251	5.50218e-252	5.50317e-252	5.50317e-252	5.7105e-252	6.63164e-252	1.83439e-252
W	CCDC53	chr12.102302874.C.T	5.86783e-222	FALSE	0.08354	0.082958	0.081061	0.01132	0.092458	0.034909	5.86783e-222	1.76387e-250	1.74821e-250	1.74821e-250	1.74811e-250	1.71874e-222	1.95594e-222	1.95593e-222	1.95628e-222	5.87958e-251	5.8796e-251	5.87928e-251	5.82736e-251	5.82703e-251	5.82703e-251	5.72914e-223	5.72911e-223	5.73068e-223	6.51976e-223	6.52094e-223	6.52089e-223	1.95987e-251	1.95976e-251	1.95977e-251	1.94234e-251	1.9097e-223	1.91023e-223	1.91022e-223	2.17363e-223	6.53256e-252	6.36739e-224
W	CCDC53	chr12.102304134.G.A	1.71322e-71	FALSE	0.255877	0.402756	0.282633	0.46974	0.204439	0.205169	1.71322e-71	1.59397e-250	1.74821e-250	1.74821e-250	1.74704e-250	5.23638e-72	5.71072e-72	5.71072e-72	5.70745e-72	5.31325e-251	5.31325e-251	5.30971e-251	5.82736e-251	5.82348e-251	5.82348e-251	1.74546e-72	1.74546e-72	1.74447e-72	1.90357e-72	1.90248e-72	1.90248e-72	1.77108e-251	1.7699e-251	1.7699e-251	1.94116e-251	5.81819e-73	5.8149e-73	5.81491e-73	6.3416e-73	5.89967e-252	1.9383e-73
W	CCDC53	chr12.102304749.C.G	2.1405e-44	FALSE	0.29979	0.475906	0.320923	0.470024	0.251359	0.219378	2.1405e-44	1.58405e-250	1.74821e-250	1.74821e-250	1.7474e-250	6.36015e-45	7.13498e-45	7.13491e-45	7.13553e-45	5.28018e-251	5.28018e-251	5.27774e-251	5.82736e-251	5.82466e-251	5.82466e-251	2.12005e-45	2.12003e-45	2.12036e-45	2.3783e-45	2.37851e-45	2.37848e-45	1.76006e-251	1.75925e-251	1.75925e-251	1.94155e-251	7.06677e-46	7.06787e-46	7.06781e-46	7.92828e-46	5.86416e-252	2.35593e-46
W	CCDC53	chr12.102305024.C.T	1.08928e-75	FALSE	0.258082	0.403271	0.283189	0.469793	0.207212	0.205965	1.08928e-75	1.59709e-250	1.74821e-250	1.74821e-250	1.74704e-250	3.47455e-76	3.63093e-76	3.63092e-76	3.62874e-76	5.32362e-251	5.32361e-251	5.32005e-251	5.82736e-251	5.82345e-251	5.82345e-251	1.15818e-76	1.15818e-76	1.15748e-76	1.2103e-76	1.20958e-76	1.20957e-76	1.77454e-251	1.77335e-251	1.77335e-251	1.94115e-251	3.86059e-77	3.85828e-77	3.85827e-77	4.03191e-77	5.91116e-252	1.28609e-77
W	CCDC53	chr12.102305170.A.G	7.05276e-217	FALSE	0.166553	0.100022	0.097591	0.195644	0.177917	0.146129	7.05276e-217	1.79628e-250	1.74821e-250	1.74821e-250	1.74753e-250	2.7669e-217	2.35091e-217	2.35094e-217	2.34934e-217	5.98759e-251	5.98764e-251	5.98532e-251	5.82736e-251	5.82509e-251	5.82509e-251	9.22296e-218	9.2231e-218	9.21791e-218	7.83643e-218	7.83111e-218	7.8312e-218	1.99587e-251	1.9951e-251	1.99512e-251	1.9417e-251	3.07435e-218	3.07262e-218	3.07267e-218	2.61039e-218	6.65038e-252	1.02422e-218
W	CCDC53	chr12.102305172.A.G	1.7483e-231	FALSE	0.163219	0.073483	0.094683	0.194937	0.17724	0.143679	1.7483e-231	1.75201e-250	1.74821e-250	1.74821e-250	1.74742e-250	6.47075e-232	5.82765e-232	5.82771e-232	5.824e-232	5.84003e-251	5.84006e-251	5.83744e-251	5.82736e-251	5.82473e-251	5.82473e-251	2.15691e-232	2.15693e-232	2.1557e-232	1.94256e-232	1.94133e-232	1.94135e-232	1.94668e-251	1.94581e-251	1.94582e-251	1.94158e-251	7.18975e-233	7.18564e-233	7.18573e-233	6.47113e-233	6.48605e-252	2.39523e-233
W	CCDC53	chr12.102305192.T.C	5.1954e-76	FALSE	0.257899	0.403505	0.283169	0.469785	0.206932	0.205965	5.1954e-76	1.5968e-250	1.74821e-250	1.74821e-250	1.74704e-250	1.65414e-76	1.7318e-76	1.73179e-76	1.73075e-76	5.32268e-251	5.32268e-251	5.31911e-251	5.82736e-251	5.82346e-251	5.82346e-251	5.51378e-77	5.51376e-77	5.51046e-77	5.77264e-77	5.76917e-77	5.76915e-77	1.77423e-251	1.77304e-251	1.77304e-251	1.94115e-251	1.83792e-77	1.83682e-77	1.83681e-77	1.92305e-77	5.91012e-252	6.1227e-78
W	CCDC53	chr12.102305922.C.T	2.67306e-183	FALSE	0.178558	0.17742	0.140462	0.205763	0.178917	0.134003	2.67306e-183	1.66615e-250	1.74821e-250	1.74821e-250	1.74736e-250	7.95959e-184	8.91015e-184	8.91015e-184	8.90573e-184	5.55382e-251	5.55382e-251	5.55112e-251	5.82736e-251	5.82453e-251	5.82453e-251	2.65319e-184	2.65319e-184	2.65186e-184	2.97004e-184	2.96857e-184	2.96857e-184	1.85128e-251	1.85037e-251	1.85037e-251	1.94151e-251	8.84393e-185	8.83951e-185	8.83951e-185	9.89518e-185	6.16792e-252	2.94649e-185
W	CCDC53	chr12.102306450.C.T	5.8243e-222	FALSE	0.083566	0.082937	0.081065	0.011329	0.092494	0.034909	5.8243e-222	1.76383e-250	1.74821e-250	1.74821e-250	1.74811e-250	1.70605e-222	1.94143e-222	1.94142e-222	1.94177e-222	5.87942e-251	5.87944e-251	5.87912e-251	5.82736e-251	5.82703e-251	5.82703e-251	5.68684e-223	5.68681e-223	5.68837e-223	6.4714e-223	6.47256e-223	6.47252e-223	1.95981e-251	1.95971e-251	1.95971e-251	1.94234e-251	1.8956e-223	1.89612e-223	1.89611e-223	2.15751e-223	6.53238e-252	6.32038e-224
W	CCDC53	chr12.102306913.C.T	7.36432e-181	FALSE	0.176742	0.17728	0.140246	0.205668	0.176545	0.127082	7.36432e-181	1.66707e-250	1.74821e-250	1.74821e-250	1.74745e-250	2.18682e-181	2.45476e-181	2.45477e-181	2.45404e-181	5.55691e-251	5.55691e-251	5.55452e-251	5.82736e-251	5.82484e-251	5.82484e-251	7.28937e-182	7.28939e-182	7.28746e-182	8.18254e-182	8.1801e-182	8.18013e-182	1.8523e-251	1.85151e-251	1.85151e-251	1.94161e-251	2.42979e-182	2.42915e-182	2.42915e-182	2.7267e-182	6.17169e-252	8.09715e-183
W	CCDC53	chr12.102307187.T.C	4.40256e-75	FALSE	0.256245	0.40318	0.282964	0.470355	0.204714	0.198922	4.40256e-75	1.59659e-250	1.74821e-250	1.74821e-250	1.74718e-250	1.39887e-75	1.46752e-75	1.46752e-75	1.46702e-75	5.32196e-251	5.32196e-251	5.31882e-251	5.82736e-251	5.82393e-251	5.82393e-251	4.66291e-76	4.66291e-76	4.66138e-76	4.89172e-76	4.89007e-76	4.89007e-76	1.77398e-251	1.77294e-251	1.77294e-251	1.94131e-251	1.5543e-76	1.55379e-76	1.55379e-76	1.63002e-76	5.9098e-252	5.17931e-77
W	CCDC53	chr12.102307909.A.G	7.7711e-217	FALSE	0.095295	0.081722	0.058474	0.196097	0.085101	0.091622	7.7711e-217	1.71334e-250	1.74821e-250	1.74821e-250	1.74763e-250	2.71017e-217	2.59036e-217	2.59037e-217	2.58949e-217	5.71112e-251	5.71113e-251	5.70923e-251	5.82736e-251	5.82542e-251	5.82542e-251	9.03388e-218	9.03395e-218	9.03086e-218	8.63455e-218	8.63159e-218	8.63165e-218	1.90371e-251	1.90307e-251	1.90308e-251	1.94181e-251	3.0113e-218	3.01027e-218	3.0103e-218	2.87721e-218	6.34358e-252	1.00343e-218
W	CCDC53	chr12.102308691.G.A	5.7642e-212	FALSE	0.099815	0.084034	0.062831	0.194522	0.090347	0.092051	5.7642e-212	1.70353e-250	1.74821e-250	1.74821e-250	1.74763e-250	1.98352e-212	1.92139e-212	1.92141e-212	1.92092e-212	5.67843e-251	5.67844e-251	5.67657e-251	5.82736e-251	5.82545e-251	5.82545e-251	6.61169e-213	6.61175e-213	6.61003e-213	6.40467e-213	6.40304e-213	6.4031e-213	1.89281e-251	1.89219e-251	1.89219e-251	1.94182e-251	2.20391e-213	2.20333e-213	2.20335e-213	2.13436e-213	6.3073e-252	7.34448e-214
W	CCDC53	chr12.102311073.T.C	5.73782e-246	FALSE	0.078033	0.007546	0.114151	0.270495	0.027636	0.053466	5.73782e-246	1.70707e-250	1.74821e-250	1.74821e-250	1.74795e-250	2.09383e-246	1.91261e-246	1.9126e-246	1.91173e-246	5.69023e-251	5.69023e-251	5.6894e-251	5.82736e-251	5.82649e-251	5.82649e-251	6.97947e-247	6.97944e-247	6.97637e-247	6.37537e-247	6.37244e-247	6.37242e-247	1.89674e-251	1.89647e-251	1.89647e-251	1.94216e-251	2.32649e-247	2.32546e-247	2.32545e-247	2.12415e-247	6.32155e-252	7.75154e-248
W	CCDC53	chr12.102311330.C.G	8.50961e-220	FALSE	0.164984	0.091435	0.097066	0.196423	0.176836	0.145885	8.50961e-220	1.82612e-250	1.74821e-250	1.74821e-250	1.74752e-250	3.42347e-220	2.83653e-220	2.83656e-220	2.83464e-220	6.08707e-251	6.08712e-251	6.08474e-251	5.82736e-251	5.82506e-251	5.82506e-251	1.14115e-220	1.14117e-220	1.14054e-220	9.45517e-221	9.44877e-221	9.44887e-221	2.02903e-251	2.02824e-251	2.02826e-251	1.94169e-251	3.80387e-221	3.80178e-221	3.80184e-221	3.14961e-221	6.76085e-252	1.26727e-221
W	CCDC53	chr12.102312489.A.C	0.307735	FALSE	0.365526	0.486851	0.34979	0.470983	0.335075	0.26427	0.307735	1.63953e-250	1.74821e-250	1.74821e-250	1.74678e-250	0.114242	0.102578	0.102578	0.102479	5.46509e-251	5.46509e-251	5.46062e-251	5.82736e-251	5.82258e-251	5.82258e-251	0.0380806	0.0380806	0.0380443	0.0341928	0.0341597	0.0341597	1.8217e-251	1.82021e-251	1.82021e-251	1.94086e-251	0.0126935	0.0126814	0.0126814	0.0113866	6.06736e-252	0.00422715
W	CCDC53	chr12.102312759.C.T	9.35711e-231	FALSE	0.092289	0.059629	0.055739	0.194349	0.084358	0.090458	9.35711e-231	1.70432e-250	1.74821e-250	1.74821e-250	1.74763e-250	3.15491e-231	3.11903e-231	3.11904e-231	3.11809e-231	5.68106e-251	5.68106e-251	5.67919e-251	5.82736e-251	5.82544e-251	5.82544e-251	1.05163e-231	1.05164e-231	1.05131e-231	1.03968e-231	1.03936e-231	1.03937e-231	1.89369e-251	1.89306e-251	1.89307e-251	1.94181e-251	3.50545e-232	3.50437e-232	3.50439e-232	3.46454e-232	6.31021e-252	1.16813e-232
W	CCDC53	chr12.102313697.G.A	1.50771e-179	FALSE	0.178383	0.177612	0.140704	0.205679	0.178631	0.134799	1.50771e-179	1.66671e-250	1.74821e-250	1.74821e-250	1.74738e-250	4.47394e-180	5.02568e-180	5.02569e-180	5.02376e-180	5.55571e-251	5.55571e-251	5.55307e-251	5.82736e-251	5.82459e-251	5.82459e-251	1.49131e-180	1.49131e-180	1.49077e-180	1.67522e-180	1.67458e-180	1.67459e-180	1.85191e-251	1.85103e-251	1.85102e-251	1.94153e-251	4.97102e-181	4.96922e-181	4.96923e-181	5.58193e-181	6.17009e-252	1.65641e-181
W	CCDC53	chr12.102313859.G.A	8.37898e-203	FALSE	0.278519	0.298685	0.297677	0.469661	0.247977	0.200514	8.37898e-203	1.59052e-250	1.74821e-250	1.74821e-250	1.74745e-250	2.59493e-203	2.79299e-203	2.79298e-203	2.79254e-203	5.30173e-251	5.30174e-251	5.29944e-251	5.82736e-251	5.82483e-251	5.82483e-251	8.64977e-204	8.64973e-204	8.64872e-204	9.30993e-204	9.30846e-204	9.30842e-204	1.76725e-251	1.76648e-251	1.76648e-251	1.94161e-251	2.88324e-204	2.8829e-204	2.88289e-204	3.10281e-204	5.88826e-252	9.60964e-205
W	CCDC53	chr12.102314706.T.C	2.76257e-223	FALSE	0.083457	0.083168	0.081594	0.011324	0.092258	0.035767	2.76257e-223	1.74397e-250	1.74821e-250	1.74821e-250	1.74826e-250	8.19041e-224	9.20857e-224	9.20853e-224	9.2117e-224	5.81323e-251	5.81324e-251	5.81344e-251	5.82736e-251	5.82752e-251	5.82752e-251	2.73014e-224	2.73013e-224	2.73139e-224	3.06951e-224	3.07057e-224	3.07056e-224	1.93775e-251	1.93781e-251	1.93782e-251	1.94251e-251	9.10043e-225	9.10464e-225	9.10461e-225	1.02352e-224	6.45939e-252	3.03487e-225
W	CCDC53	chr12.102314724.G.T	2.55751e-160	FALSE	0.287996	0.391412	0.305667	0.469634	0.248064	0.194696	2.55751e-160	1.58716e-250	1.74821e-250	1.74821e-250	1.74768e-250	7.88986e-161	8.52503e-161	8.52499e-161	8.52613e-161	5.29054e-251	5.29054e-251	5.28896e-251	5.82736e-251	5.82562e-251	5.82561e-251	2.62995e-161	2.62994e-161	2.63042e-161	2.84166e-161	2.84204e-161	2.84203e-161	1.76351e-251	1.76299e-251	1.76299e-251	1.94187e-251	8.76647e-162	8.76807e-162	8.76803e-162	9.47343e-162	5.87663e-252	2.92268e-162
W	CCDC53	chr12.102315141.C.T	1.08517e-219	FALSE	0.236644	0.227668	0.259083	0.469416	0.203546	0.180181	1.08517e-219	1.60288e-250	1.74821e-250	1.74821e-250	1.74724e-250	3.44876e-220	3.61723e-220	3.61723e-220	3.61562e-220	5.34295e-251	5.34295e-251	5.33999e-251	5.82736e-251	5.82414e-251	5.82414e-251	1.14959e-220	1.14959e-220	1.14908e-220	1.20574e-220	1.20521e-220	1.2052e-220	1.78098e-251	1.78e-251	1.78e-251	1.94138e-251	3.83195e-221	3.83026e-221	3.83026e-221	4.01735e-221	5.93332e-252	1.27675e-221
W	CCDC53	chr12.102317664.G.A	3.83151e-43	FALSE	0.304745	0.495053	0.320955	0.46979	0.255491	0.21901	3.83151e-43	1.58434e-250	1.74821e-250	1.74821e-250	1.74774e-250	1.1316e-43	1.27717e-43	1.27716e-43	1.27778e-43	5.28112e-251	5.28112e-251	5.27972e-251	5.82736e-251	5.8258e-251	5.8258e-251	3.77199e-44	3.77197e-44	3.77418e-44	4.2572e-44	4.25927e-44	4.25925e-44	1.76037e-251	1.75991e-251	1.75991e-251	1.94193e-251	1.25732e-44	1.25806e-44	1.25805e-44	1.41975e-44	5.86635e-252	4.1935e-45
W	CCDC53	chr12.102318225.C.T	1.09401e-43	FALSE	0.302324	0.477955	0.322001	0.469927	0.254568	0.212579	1.09401e-43	1.59273e-250	1.74821e-250	1.74821e-250	1.74848e-250	3.12223e-44	3.64671e-44	3.64667e-44	3.65092e-44	5.30909e-251	5.3091e-251	5.30995e-251	5.82736e-251	5.82826e-251	5.82826e-251	1.04074e-44	1.04073e-44	1.04214e-44	1.21556e-44	1.21697e-44	1.21696e-44	1.7697e-251	1.76998e-251	1.76999e-251	1.94275e-251	3.46911e-45	3.47381e-45	3.47377e-45	4.05652e-45	5.89996e-252	1.15792e-45
W	CCDC53	chr12.102318481.T.C	1.7489e-36	FALSE	0.386124	0.4945	0.370736	0.470616	0.354057	0.273702	1.7489e-36	1.60019e-250	1.74821e-250	1.74821e-250	1.74729e-250	5.96704e-37	5.82966e-37	5.82956e-37	5.8304e-37	5.33398e-251	5.33396e-251	5.33113e-251	5.82736e-251	5.82428e-251	5.82428e-251	1.98901e-37	1.98897e-37	1.98921e-37	1.94318e-37	1.94346e-37	1.94343e-37	1.77799e-251	1.77704e-251	1.77704e-251	1.94143e-251	6.62991e-38	6.6307e-38	6.63058e-38	6.47809e-38	5.92346e-252	2.21019e-38
W	CCDC53	chr12.102319295.A.C	5.61592e-214	FALSE	0.167638	0.107649	0.100807	0.196489	0.177981	0.146252	5.61592e-214	1.90494e-250	1.74821e-250	1.74821e-250	1.74743e-250	2.41056e-214	1.87197e-214	1.87199e-214	1.87072e-214	6.34978e-251	6.34984e-251	6.34703e-251	5.82736e-251	5.82476e-251	5.82476e-251	8.03515e-215	8.03527e-215	8.03084e-215	6.23994e-215	6.23572e-215	6.23579e-215	2.11661e-251	2.11567e-251	2.11569e-251	1.94159e-251	2.67841e-215	2.67693e-215	2.67697e-215	2.07859e-215	7.05229e-252	8.9232e-216
W	CCDC53	chr12.102320727.G.A	3.64453e-50	FALSE	0.373656	0.474436	0.356841	0.472693	0.349059	0.265556	3.64453e-50	1.58591e-250	1.74821e-250	1.74821e-250	1.74745e-250	1.19285e-50	1.21484e-50	1.21485e-50	1.21518e-50	5.28638e-251	5.28638e-251	5.28407e-251	5.82736e-251	5.82485e-251	5.82485e-251	3.97616e-51	3.97617e-51	3.97726e-51	4.04949e-51	4.05058e-51	4.05059e-51	1.76213e-251	1.76136e-251	1.76136e-251	1.94162e-251	1.32539e-51	1.32575e-51	1.32575e-51	1.3502e-51	5.87119e-252	4.41918e-52
W	CCDC53	chr12.102321457.G.A	8.15086e-250	FALSE	0.139425	0.037509	0.081387	0.171889	0.150645	0.152928	8.15086e-250	1.69905e-250	1.74821e-250	1.74821e-250	1.74733e-250	2.61689e-250	2.71696e-250	2.71695e-250	2.7154e-250	5.6635e-251	5.66352e-251	5.66064e-251	5.82736e-251	5.82442e-251	5.82442e-251	8.72296e-251	8.72294e-251	8.71765e-251	9.05649e-251	9.05133e-251	9.0513e-251	1.88784e-251	1.88688e-251	1.88688e-251	1.94147e-251	2.90765e-251	2.90588e-251	2.90588e-251	3.0171e-251	6.28961e-252	9.68626e-252
W	CCDC53	chr12.102321667.G.A	9.83166e-223	FALSE	0.098148	0.216989	0.094208	0.011619	0.09307	0.039809	9.83166e-223	1.69768e-250	1.74821e-250	1.74821e-250	1.748e-250	3.06303e-223	3.27722e-223	3.27721e-223	3.27721e-223	5.65892e-251	5.65892e-251	5.65826e-251	5.82736e-251	5.82667e-251	5.82667e-251	1.02101e-223	1.02101e-223	1.02105e-223	1.0924e-223	1.0924e-223	1.0924e-223	1.88631e-251	1.88609e-251	1.88609e-251	1.94222e-251	3.40336e-224	3.40351e-224	3.4035e-224	3.64134e-224	6.28696e-252	1.1345e-224
W	CCDC53	chr12.102323199.G.A	1.45298e-40	FALSE	0.3059	0.478828	0.324933	0.469909	0.258988	0.223358	1.45298e-40	1.58304e-250	1.74821e-250	1.74821e-250	1.74782e-250	4.31567e-41	4.84327e-41	4.84323e-41	4.84596e-41	5.27681e-251	5.27681e-251	5.27565e-251	5.82736e-251	5.82608e-251	5.82607e-251	1.43856e-41	1.43854e-41	1.4395e-41	1.61441e-41	1.61532e-41	1.6153e-41	1.75894e-251	1.75855e-251	1.75855e-251	1.94202e-251	4.79515e-42	4.79832e-42	4.79828e-42	5.38434e-42	5.86184e-252	1.59943e-42
W	CCDC53	chr12.102324231.C.T	1.56191e-249	FALSE	0.067307	0.015583	0.177459	0.005876	0.070032	0.057692	1.56191e-249	1.65862e-250	1.74821e-250	1.74821e-250	1.74786e-250	4.8998e-250	5.20636e-250	5.20636e-250	5.20584e-250	5.52873e-251	5.52873e-251	5.52763e-251	5.82736e-251	5.8262e-251	5.8262e-251	1.63327e-250	1.63327e-250	1.63314e-250	1.73546e-250	1.73528e-250	1.73528e-250	1.84291e-251	1.84254e-251	1.84254e-251	1.94207e-251	5.44422e-251	5.44382e-251	5.44382e-251	5.78427e-251	6.14181e-252	1.81461e-251
W	CCDC53	chr12.102326469.T.G	5.20893e-44	FALSE	0.377545	0.499576	0.36494	0.471481	0.351041	0.270578	5.20893e-44	1.61533e-250	1.74821e-250	1.74821e-250	1.74738e-250	1.84548e-44	1.73631e-44	1.73631e-44	1.73674e-44	5.38442e-251	5.38442e-251	5.38184e-251	5.82736e-251	5.82462e-251	5.82461e-251	6.15159e-45	6.15159e-45	6.15281e-45	5.78768e-45	5.78914e-45	5.78913e-45	1.79481e-251	1.79395e-251	1.79395e-251	1.94154e-251	2.05053e-45	2.05094e-45	2.05093e-45	1.92971e-45	5.97982e-252	6.83644e-46
W	CCDC53	chr12.102326871.G.A	1.83574e-250	FALSE	0.082074	0.021362	0.078118	0.011294	0.098882	0.03889	1.82675e-250	1.83574e-250	1.74821e-250	1.74821e-250	1.74876e-250	5.88695e-251	6.08917e-251	6.08917e-251	6.09222e-251	6.11913e-251	6.11914e-251	6.12117e-251	5.82736e-251	5.82919e-251	5.82919e-251	1.96232e-251	1.96232e-251	1.96382e-251	2.02972e-251	2.03074e-251	2.03074e-251	2.03971e-251	2.04039e-251	2.04039e-251	1.94306e-251	6.54105e-252	6.54607e-252	6.54607e-252	6.76912e-252	6.80131e-252	2.18202e-252
W	CCDC53	chr12.102329825.G.C	2.156e-62	FALSE	0.305581	0.468942	0.320303	0.476694	0.259413	0.216254	2.156e-62	1.58566e-250	1.74821e-250	1.74821e-250	1.748e-250	6.82227e-63	7.18667e-63	7.18661e-63	7.19147e-63	5.28552e-251	5.28552e-251	5.28488e-251	5.82736e-251	5.82667e-251	5.82667e-251	2.27409e-63	2.27407e-63	2.27569e-63	2.39553e-63	2.39716e-63	2.39713e-63	1.76184e-251	1.76163e-251	1.76163e-251	1.94222e-251	7.58022e-64	7.58561e-64	7.58555e-64	7.99044e-64	5.87208e-252	2.52851e-64
W	CCDC53	chr12.102332126.T.A	0.277595	FALSE	0.382981	0.482648	0.365989	0.478011	0.359143	0.27609	0.277595	1.64597e-250	1.74821e-250	1.74821e-250	1.74764e-250	0.142823	0.0925314	0.0925322	0.0938054	5.48658e-251	5.48657e-251	5.48473e-251	5.82736e-251	5.82548e-251	5.82548e-251	0.0476076	0.047608	0.048276	0.030844	0.0312684	0.0312687	1.82886e-251	1.82824e-251	1.82824e-251	1.94183e-251	0.0158693	0.016092	0.0160921	0.0104229	6.09414e-252	0.00536402
W	CCDC53	chr12.102332132.A.G	9.67921e-31	FALSE	0.383812	0.489077	0.366961	0.478048	0.359259	0.283133	9.67921e-31	1.65889e-250	1.74821e-250	1.74821e-250	1.74721e-250	5.25441e-31	3.2264e-31	3.22642e-31	3.22692e-31	5.52963e-251	5.52963e-251	5.5264e-251	5.82736e-251	5.82402e-251	5.82402e-251	1.75147e-31	1.75148e-31	1.75133e-31	1.07547e-31	1.07564e-31	1.07565e-31	1.84321e-251	1.84213e-251	1.84213e-251	1.94134e-251	5.83826e-32	5.83776e-32	5.83781e-32	3.58548e-32	6.14044e-252	1.94593e-32
W	CCDC53	chr12.102334650.A.G	4.66594e-250	FALSE	0.082319	0.021143	0.074639	0.01132	0.099595	0.03589	4.66594e-250	1.76103e-250	1.74821e-250	1.74821e-250	1.74839e-250	1.48035e-250	1.55531e-250	1.55531e-250	1.55573e-250	5.87009e-251	5.87011e-251	5.87075e-251	5.82736e-251	5.82796e-251	5.82796e-251	4.93451e-251	4.93451e-251	4.93653e-251	5.18437e-251	5.18577e-251	5.18576e-251	1.9567e-251	1.95692e-251	1.95692e-251	1.94265e-251	1.64484e-251	1.64551e-251	1.64551e-251	1.72859e-251	6.52308e-252	5.48503e-252
W	CCDC53	chr12.102334996.C.T	3.36659e-72	FALSE	0.304969	0.461689	0.321195	0.476963	0.259424	0.215151	3.36659e-72	1.59137e-250	1.74821e-250	1.74821e-250	1.7482e-250	1.0953e-72	1.12219e-72	1.12219e-72	1.12313e-72	5.30456e-251	5.30456e-251	5.30451e-251	5.82736e-251	5.82734e-251	5.82733e-251	3.65099e-73	3.65095e-73	3.65404e-73	3.74061e-73	3.74376e-73	3.74373e-73	1.76819e-251	1.76817e-251	1.76817e-251	1.94244e-251	1.21698e-73	1.21801e-73	1.218e-73	1.24791e-73	5.89389e-252	4.06e-74
W	CCDC53	chr12.102336586.G.C	5.01219e-198	FALSE	0.264747	0.219244	0.187995	0.206315	0.286994	0.191144	5.01219e-198	1.6446e-250	1.74821e-250	1.74821e-250	1.74709e-250	1.70255e-198	1.67072e-198	1.67073e-198	1.66987e-198	5.48198e-251	5.48199e-251	5.47847e-251	5.82736e-251	5.82364e-251	5.82364e-251	5.67516e-199	5.67519e-199	5.67215e-199	5.56909e-199	5.56621e-199	5.56624e-199	1.82733e-251	1.82616e-251	1.82616e-251	1.94121e-251	1.89172e-199	1.89071e-199	1.89072e-199	1.85541e-199	6.08719e-252	6.30238e-200
W	CCDC53	chr12.102337706.G.T	4.38122e-249	FALSE	0.039849	0.010747	0.101771	0.044863	0.036612	0.031479	4.38122e-249	1.84123e-250	1.74821e-250	1.74821e-250	1.74803e-250	1.71107e-249	1.46041e-249	1.46041e-249	1.46041e-249	6.13741e-251	6.13744e-251	6.13675e-251	5.82736e-251	5.82675e-251	5.82675e-251	5.70356e-250	5.7036e-250	5.7032e-250	4.86804e-250	4.86804e-250	4.86806e-250	2.04581e-251	2.04558e-251	2.04559e-251	1.94225e-251	1.9012e-250	1.90107e-250	1.90108e-250	1.62269e-250	6.81863e-252	6.33692e-251
W	CCDC53	chr12.102337826.A.G	3.36681e-67	FALSE	0.390376	0.460361	0.359745	0.477919	0.363712	0.266948	3.36681e-67	1.65078e-250	1.74821e-250	1.74821e-250	1.74798e-250	1.02325e-67	1.12227e-67	1.12225e-67	1.12337e-67	5.50261e-251	5.50261e-251	5.50191e-251	5.82736e-251	5.82661e-251	5.82661e-251	3.41085e-68	3.41079e-68	3.41447e-68	3.74082e-68	3.74456e-68	3.74448e-68	1.8342e-251	1.83397e-251	1.83397e-251	1.9422e-251	1.13693e-68	1.13816e-68	1.13813e-68	1.24816e-68	6.11323e-252	3.79378e-69
W	CCDC53	chr12.102338687.C.A	2.65786e-244	FALSE	0.109014	0.074857	0.152368	0.285768	0.068929	0.065838	2.65786e-244	1.66959e-250	1.74821e-250	1.74821e-250	1.74804e-250	8.83546e-245	8.85953e-245	8.8595e-245	8.86004e-245	5.56531e-251	5.5653e-251	5.56476e-251	5.82736e-251	5.8268e-251	5.8268e-251	2.94516e-245	2.94515e-245	2.94523e-245	2.95317e-245	2.95335e-245	2.95334e-245	1.8551e-251	1.85492e-251	1.85492e-251	1.94227e-251	9.81716e-246	9.81744e-246	9.81739e-246	9.84447e-246	6.18306e-252	3.27247e-246
W	CCDC53	chr12.102339019.A.G	1.70695e-220	FALSE	0.09186	0.085617	0.085939	0.011261	0.103524	0.040115	1.70695e-220	1.71495e-250	1.74821e-250	1.74821e-250	1.74843e-250	5.11954e-221	5.68984e-221	5.68983e-221	5.69294e-221	5.71651e-251	5.71652e-251	5.71729e-251	5.82736e-251	5.82811e-251	5.8281e-251	1.70651e-221	1.70651e-221	1.70765e-221	1.89661e-221	1.89765e-221	1.89764e-221	1.90551e-251	1.90576e-251	1.90576e-251	1.9427e-251	5.68837e-222	5.69218e-222	5.69217e-222	6.32548e-222	6.35255e-252	1.89739e-222
W	CCDC53	chr12.102339371.G.C	2.9605e-199	FALSE	0.196544	0.273134	0.153703	0.205557	0.18981	0.133513	2.9605e-199	1.63563e-250	1.74821e-250	1.74821e-250	1.74757e-250	9.44932e-200	9.86829e-200	9.86833e-200	9.86677e-200	5.45209e-251	5.45209e-251	5.45011e-251	5.82736e-251	5.82524e-251	5.82524e-251	3.14977e-200	3.14978e-200	3.14932e-200	3.28943e-200	3.28891e-200	3.28893e-200	1.81736e-251	1.8167e-251	1.8167e-251	1.94175e-251	1.04992e-200	1.04977e-200	1.04977e-200	1.09631e-200	6.05567e-252	3.49924e-201
W	CCDC53	chr12.102339549.G.A	8.56571e-181	FALSE	0.292671	0.348172	0.306126	0.476711	0.258798	0.199596	8.56571e-181	1.59704e-250	1.74821e-250	1.74821e-250	1.74798e-250	2.79547e-181	2.85523e-181	2.85522e-181	2.85635e-181	5.32348e-251	5.32347e-251	5.32277e-251	5.82736e-251	5.82661e-251	5.82661e-251	9.31824e-182	9.31821e-182	9.32167e-182	9.51741e-182	9.52117e-182	9.52113e-182	1.77449e-251	1.77426e-251	1.77425e-251	1.9422e-251	3.10607e-182	3.10722e-182	3.10721e-182	3.17371e-182	5.91418e-252	1.03574e-182
W	CCDC53	chr12.102340659.C.T	4.81993e-198	FALSE	0.188559	0.203992	0.146762	0.205598	0.188797	0.132472	4.81993e-198	1.63982e-250	1.74821e-250	1.74821e-250	1.74764e-250	1.5242e-198	1.60664e-198	1.60664e-198	1.60659e-198	5.46606e-251	5.46606e-251	5.46429e-251	5.82736e-251	5.82547e-251	5.82547e-251	5.08066e-199	5.08068e-199	5.08063e-199	5.35546e-199	5.35528e-199	5.3553e-199	1.82202e-251	1.82143e-251	1.82143e-251	1.94182e-251	1.69355e-199	1.69354e-199	1.69354e-199	1.78509e-199	6.07143e-252	5.64512e-200
W	CCDC53	chr12.102344903.T.C	2.16299e-190	FALSE	0.264471	0.218862	0.187488	0.207141	0.286516	0.198126	2.16299e-190	1.65089e-250	1.74821e-250	1.74821e-250	1.74699e-250	7.44352e-191	7.20993e-191	7.20997e-191	7.20501e-191	5.50298e-251	5.50299e-251	5.49916e-251	5.82736e-251	5.82332e-251	5.82332e-251	2.48116e-191	2.48118e-191	2.47947e-191	2.40332e-191	2.40166e-191	2.40168e-191	1.83433e-251	1.83305e-251	1.83306e-251	1.94111e-251	8.27057e-192	8.26486e-192	8.26492e-192	8.00556e-192	6.11018e-252	2.75496e-192
W	CCDC53	chr12.102345215.T.C	3.63832e-245	FALSE	0.08825	0.017574	0.052242	0.194448	0.085883	0.087335	3.63832e-245	1.70954e-250	1.74821e-250	1.74821e-250	1.74765e-250	1.23433e-245	1.21277e-245	1.21278e-245	1.21234e-245	5.69848e-251	5.69848e-251	5.69666e-251	5.82736e-251	5.8255e-251	5.8255e-251	4.11442e-246	4.11444e-246	4.11299e-246	4.04258e-246	4.04114e-246	4.04116e-246	1.89949e-251	1.89889e-251	1.89889e-251	1.94183e-251	1.37148e-246	1.37099e-246	1.371e-246	1.34705e-246	6.32963e-252	4.56999e-247
W	CCDC53	chr12.102347044.G.A	1.65318e-187	FALSE	0.363271	0.361292	0.3426	0.477146	0.350517	0.263474	1.65318e-187	1.61934e-250	1.74821e-250	1.74821e-250	1.74681e-250	5.64318e-188	5.51059e-188	5.51058e-188	5.50683e-188	5.39781e-251	5.3978e-251	5.39349e-251	5.82736e-251	5.82271e-251	5.82271e-251	1.88106e-188	1.88105e-188	1.87972e-188	1.83686e-188	1.83561e-188	1.8356e-188	1.79927e-251	1.79783e-251	1.79783e-251	1.9409e-251	6.27017e-189	6.26574e-189	6.26573e-189	6.11868e-189	5.99275e-252	2.08857e-189
