## Supplementary material for "Expanding the genetic landscape of endometriosis: Integrative -omics analyses implicate key genes and pathways in a multi-ancestry study of over one million women": All Supplemental Tables (part 12 of 20)

### Sheet: S11_mesusie_pip_results (continued)
Phenotype	Locus	SNP	Max_PIP	Putative_Causal	MAF_META	MAF_AFR	MAF_AMR	MAF_EAS	MAF_EUR	MAF_SAS	AFR	AMR	EAS	EUR	SAS	AFR_AMR	AFR_EAS	AFR_EUR	AFR_SAS	AMR_EAS	AMR_EUR	AMR_SAS	EAS_EUR	EAS_SAS	EUR_SAS	AFR_AMR_EAS	AFR_AMR_EUR	AFR_AMR_SAS	AFR_EAS_EUR	AFR_EAS_SAS	AFR_EUR_SAS	AMR_EAS_EUR	AMR_EAS_SAS	AMR_EUR_SAS	EAS_EUR_SAS	AFR_AMR_EAS_EUR	AFR_AMR_EAS_SAS	AFR_AMR_EUR_SAS	AFR_EAS_EUR_SAS	AMR_EAS_EUR_SAS	AFR_AMR_EAS_EUR_SAS
W	CCDC53	chr12.102347126.T.C	1.10105e-241	FALSE	0.084055	0.036058	0.077069	0.011325	0.099731	0.036012	1.10105e-241	1.80671e-250	1.74821e-250	1.74821e-250	1.74838e-250	3.26198e-242	3.67015e-242	3.67013e-242	3.67171e-242	6.02235e-251	6.02238e-251	6.02303e-251	5.82736e-251	5.82794e-251	5.82794e-251	1.08733e-242	1.08732e-242	1.08799e-242	1.22338e-242	1.2239e-242	1.2239e-242	2.00746e-251	2.00768e-251	2.00769e-251	1.94265e-251	3.6244e-243	3.62662e-243	3.62661e-243	4.07966e-243	6.69229e-252	1.20887e-243
W	CCDC53	chr12.102347285.A.C	3.93042e-250	FALSE	0.082058	0.020951	0.074009	0.011314	0.099331	0.035767	3.93042e-250	1.7727e-250	1.74821e-250	1.74821e-250	1.7484e-250	1.24889e-250	1.31014e-250	1.31014e-250	1.3105e-250	5.90901e-251	5.90903e-251	5.90972e-251	5.82736e-251	5.828e-251	5.828e-251	4.16296e-251	4.16295e-251	4.16473e-251	4.36712e-251	4.36832e-251	4.36831e-251	1.96968e-251	1.96991e-251	1.96991e-251	1.94267e-251	1.38765e-251	1.38824e-251	1.38824e-251	1.4561e-251	6.56638e-252	4.62747e-252
W	CCDC53	chr12.102347564.C.T	3.60152e-63	FALSE	0.304747	0.461511	0.320173	0.477292	0.259201	0.214233	3.60152e-63	1.58974e-250	1.74821e-250	1.74821e-250	1.74827e-250	1.16261e-63	1.2005e-63	1.20049e-63	1.20161e-63	5.29912e-251	5.29911e-251	5.2993e-251	5.82736e-251	5.82758e-251	5.82758e-251	3.87537e-64	3.87533e-64	3.87899e-64	4.00164e-64	4.00536e-64	4.00532e-64	1.76637e-251	1.76643e-251	1.76643e-251	1.94253e-251	1.29178e-64	1.29299e-64	1.29298e-64	1.3351e-64	5.8881e-252	4.30994e-65
W	CCDC53	chr12.102348118.C.A	5.92423e-189	FALSE	0.290153	0.347604	0.30184	0.476352	0.256235	0.196472	5.92423e-189	1.59158e-250	1.74821e-250	1.74821e-250	1.74779e-250	1.89547e-189	1.97474e-189	1.97473e-189	1.97505e-189	5.30528e-251	5.30527e-251	5.304e-251	5.82736e-251	5.82598e-251	5.82597e-251	6.31823e-190	6.31819e-190	6.31921e-190	6.58243e-190	6.58351e-190	6.58346e-190	1.76842e-251	1.768e-251	1.768e-251	1.94199e-251	2.10606e-190	2.1064e-190	2.10639e-190	2.19449e-190	5.89333e-252	7.02129e-191
W	CCDC53	chr12.102348465.C.A	7.14214e-249	FALSE	0.055926	0.014248	0.046621	0.007122	0.067896	0.016781	7.14214e-249	1.79048e-250	1.74821e-250	1.74821e-250	1.7486e-250	2.20076e-249	2.38071e-249	2.38071e-249	2.38195e-249	5.96827e-251	5.96828e-251	5.96967e-251	5.82736e-251	5.82867e-251	5.82867e-251	7.33586e-250	7.33585e-250	7.34086e-250	7.93569e-250	7.93983e-250	7.93981e-250	1.98943e-251	1.98989e-251	1.98989e-251	1.94289e-251	2.44528e-250	2.44695e-250	2.44695e-250	2.6466e-250	6.63298e-252	8.1565e-251
W	CCDC53	chr12.102349438.T.G	0.421764	FALSE	0.385359	0.481633	0.369064	0.477635	0.357342	0.285522	3.02756e-11	1.64207e-250	1.74821e-250	1.74821e-250	1.74713e-250	1.03161e-11	1.00307e-11	0.421764	1.00883e-11	5.47356e-251	5.47357e-251	5.47014e-251	5.82736e-251	5.82377e-251	5.82377e-251	3.41805e-12	0.141722	3.4375e-12	0.139719	3.34234e-12	0.140471	1.82452e-251	1.82338e-251	1.82338e-251	1.94126e-251	0.0469513	1.13894e-12	0.0472006	0.0465339	6.07794e-252	0.0156369
W	CCDC53	chr12.102350711.T.C	1.74821e-250	FALSE	0.107226	0.022578	0.194928	0.006974	0.12296	0.07086	1.21797e-250	1.63894e-250	1.74821e-250	1.74821e-250	1.74771e-250	3.90109e-251	4.0599e-251	4.0599e-251	4.05883e-251	5.46313e-251	5.46313e-251	5.46157e-251	5.82736e-251	5.82569e-251	5.82569e-251	1.30036e-251	1.30037e-251	1.30003e-251	1.3533e-251	1.35294e-251	1.35295e-251	1.82104e-251	1.82052e-251	1.82052e-251	1.9419e-251	4.33455e-252	4.33343e-252	4.33343e-252	4.50982e-252	6.06841e-252	1.44448e-252
W	CCDC53	chr12.102350713.A.G	1.74821e-250	FALSE	0.107127	0.022555	0.194844	0.006974	0.122839	0.070676	1.2255e-250	1.63911e-250	1.74821e-250	1.74821e-250	1.7477e-250	3.92591e-251	4.085e-251	4.08501e-251	4.08391e-251	5.46371e-251	5.46371e-251	5.46214e-251	5.82736e-251	5.82568e-251	5.82568e-251	1.30864e-251	1.30864e-251	1.30829e-251	1.36167e-251	1.3613e-251	1.36131e-251	1.82124e-251	1.82071e-251	1.82071e-251	1.94189e-251	4.36213e-252	4.36097e-252	4.36097e-252	4.53768e-252	6.06904e-252	1.45366e-252
W	CCDC53	chr12.102351440.G.C	1.95589e-220	FALSE	0.092911	0.085101	0.085149	0.010882	0.105148	0.039196	1.95589e-220	1.71621e-250	1.74821e-250	1.74821e-250	1.74851e-250	5.86153e-221	6.51963e-221	6.51959e-221	6.52369e-221	5.72071e-251	5.72072e-251	5.72176e-251	5.82736e-251	5.82838e-251	5.82838e-251	1.95384e-221	1.95383e-221	1.95532e-221	2.1732e-221	2.17456e-221	2.17455e-221	1.90691e-251	1.90725e-251	1.90726e-251	1.94279e-251	6.51278e-222	6.51773e-222	6.5177e-222	7.24849e-222	6.35753e-252	2.17257e-222
W	CCDC53	chr12.102354924.G.A	4.25347e-69	FALSE	0.30253	0.463167	0.320851	0.476478	0.255985	0.213621	4.25347e-69	1.59791e-250	1.74821e-250	1.74821e-250	1.74836e-250	1.41212e-69	1.41782e-69	1.41781e-69	1.41921e-69	5.32636e-251	5.32635e-251	5.32677e-251	5.82736e-251	5.82786e-251	5.82786e-251	4.70707e-70	4.70705e-70	4.71159e-70	4.72604e-70	4.7307e-70	4.73068e-70	1.77545e-251	1.77559e-251	1.77559e-251	1.94262e-251	1.56902e-70	1.57053e-70	1.57052e-70	1.57689e-70	5.91863e-252	5.23507e-71
W	CCDC53	chr12.102355787.G.T	3.65159e-13	FALSE	0.379591	0.478701	0.364008	0.477017	0.355332	0.274926	3.65159e-13	1.66585e-250	1.74821e-250	1.74821e-250	1.7478e-250	2.03079e-13	1.21719e-13	1.21719e-13	1.23946e-13	5.55283e-251	5.55283e-251	5.55144e-251	5.82736e-251	5.826e-251	5.826e-251	6.76927e-14	6.76927e-14	6.88858e-14	4.05729e-14	4.13153e-14	4.13154e-14	1.85094e-251	1.85048e-251	1.85048e-251	1.942e-251	2.25642e-14	2.29618e-14	2.29618e-14	1.37717e-14	6.16827e-252	7.65392e-15
W	CCDC53	chr12.102356793.G.A	7.38638e-181	FALSE	0.19114	0.261075	0.148266	0.206392	0.184392	0.129838	7.38638e-181	1.64053e-250	1.74821e-250	1.74821e-250	1.74753e-250	2.30626e-181	2.46212e-181	2.46213e-181	2.46167e-181	5.46845e-251	5.46845e-251	5.46634e-251	5.82736e-251	5.82511e-251	5.82511e-251	7.6875e-182	7.68753e-182	7.68629e-182	8.20706e-182	8.20554e-182	8.20557e-182	1.82282e-251	1.82212e-251	1.82211e-251	1.9417e-251	2.5625e-182	2.56209e-182	2.5621e-182	2.73518e-182	6.07372e-252	8.5403e-183
W	CCDC53	chr12.102357427.C.A	1.76553e-250	FALSE	0.043649	0.008158	0.032357	0.058742	0.046279	0.029397	3.73602e-251	1.76553e-250	1.74821e-250	1.74821e-250	1.748e-250	1.26405e-251	1.24534e-251	1.24534e-251	1.24519e-251	5.8851e-251	5.88509e-251	5.88438e-251	5.82736e-251	5.82666e-251	5.82666e-251	4.2135e-252	4.21349e-252	4.21296e-252	4.15113e-252	4.15065e-252	4.15065e-252	1.9617e-251	1.96146e-251	1.96146e-251	1.94222e-251	1.4045e-252	1.40432e-252	1.40432e-252	1.38355e-252	6.53819e-252	4.68106e-253
W	CCDC53	chr12.102358184.A.G	1.85467e-215	FALSE	0.169332	0.105375	0.101993	0.196935	0.180397	0.150416	1.85467e-215	1.84248e-250	1.74821e-250	1.74821e-250	1.74734e-250	7.57275e-216	6.18223e-216	6.1823e-216	6.17812e-216	6.14157e-251	6.14162e-251	6.13858e-251	5.82736e-251	5.82447e-251	5.82447e-251	2.52424e-216	2.52427e-216	2.52278e-216	2.06076e-216	2.05937e-216	2.05939e-216	2.0472e-251	2.04619e-251	2.04621e-251	1.94149e-251	8.41421e-217	8.40923e-217	8.40935e-217	6.86461e-217	6.82067e-252	2.8031e-217
W	CCDC53	chr12.102358852.A.C	8.70809e-151	FALSE	0.128862	0.248344	0.17415	0.292879	0.071174	0.086293	8.70809e-151	1.65139e-250	1.74821e-250	1.74821e-250	1.74791e-250	2.90272e-151	2.90271e-151	2.90269e-151	2.9032e-151	5.50463e-251	5.50463e-251	5.50368e-251	5.82736e-251	5.82637e-251	5.82637e-251	9.67578e-152	9.67571e-152	9.6773e-152	9.67566e-152	9.67737e-152	9.6773e-152	1.83488e-251	1.83456e-251	1.83456e-251	1.94212e-251	3.22525e-152	3.22578e-152	3.22575e-152	3.22578e-152	6.1152e-252	1.07526e-152
W	CCDC53	chr12.102359100.G.T	7.95862e-249	FALSE	0.133664	0.036867	0.082077	0.156266	0.145798	0.155867	7.95862e-249	1.67867e-250	1.74821e-250	1.74821e-250	1.74729e-250	2.59017e-249	2.65288e-249	2.65287e-249	2.65129e-249	5.59556e-251	5.59556e-251	5.59264e-251	5.82736e-251	5.82432e-251	5.82432e-251	8.63391e-250	8.63387e-250	8.62871e-250	8.8429e-250	8.83765e-250	8.83761e-250	1.86519e-251	1.86421e-251	1.86421e-251	1.94144e-251	2.87796e-250	2.87624e-250	2.87623e-250	2.94588e-250	6.21404e-252	9.58745e-251
W	CCDC53	chr12.102359549.A.G	7.14698e-216	FALSE	0.169567	0.105426	0.102041	0.196559	0.180685	0.157276	7.14698e-216	1.83454e-250	1.74821e-250	1.74821e-250	1.74749e-250	2.89461e-216	2.38232e-216	2.38235e-216	2.38065e-216	6.11513e-251	6.11519e-251	6.11272e-251	5.82736e-251	5.82498e-251	5.82498e-251	9.64866e-217	9.6488e-217	9.64331e-217	7.94113e-217	7.93549e-217	7.93557e-217	2.03839e-251	2.03757e-251	2.03759e-251	1.94166e-251	3.21625e-217	3.21442e-217	3.21447e-217	2.64518e-217	6.79194e-252	1.07149e-217
W	CCDC53	chr12.102360553.C.G	4.0396e-217	FALSE	0.168123	0.095257	0.098531	0.196559	0.180451	0.15011	4.0396e-217	1.77334e-250	1.74821e-250	1.74821e-250	1.74742e-250	1.55505e-217	1.34653e-217	1.34655e-217	1.34561e-217	5.91112e-251	5.91116e-251	5.90849e-251	5.82736e-251	5.82472e-251	5.82472e-251	5.18347e-218	5.18355e-218	5.18037e-218	4.48847e-218	4.48534e-218	4.4854e-218	1.97038e-251	1.96949e-251	1.96951e-251	1.94157e-251	1.72784e-218	1.72678e-218	1.72681e-218	1.49513e-218	6.56501e-252	5.75601e-219
W	CCDC53	chr12.102361911.C.T	9.25889e-214	FALSE	0.094938	0.077569	0.057913	0.196069	0.086028	0.091683	9.25889e-214	1.71905e-250	1.74821e-250	1.74821e-250	1.74765e-250	3.28901e-214	3.08629e-214	3.08631e-214	3.08496e-214	5.73016e-251	5.73017e-251	5.72834e-251	5.82736e-251	5.8255e-251	5.8255e-251	1.09633e-214	1.09634e-214	1.09588e-214	1.02877e-214	1.02832e-214	1.02832e-214	1.91005e-251	1.90944e-251	1.90945e-251	1.94183e-251	3.65446e-215	3.65291e-215	3.65294e-215	3.42774e-215	6.36482e-252	1.21764e-215
W	CCDC53	chr12.102363228.C.T	8.06674e-68	FALSE	0.304297	0.470558	0.322112	0.476568	0.257225	0.221031	8.06674e-68	1.59767e-250	1.74821e-250	1.74821e-250	1.74776e-250	2.68033e-68	2.68891e-68	2.6889e-68	2.69007e-68	5.32555e-251	5.32555e-251	5.32415e-251	5.82736e-251	5.82586e-251	5.82586e-251	8.93442e-69	8.93437e-69	8.93811e-69	8.96298e-69	8.96688e-69	8.96683e-69	1.77518e-251	1.77472e-251	1.77472e-251	1.94195e-251	2.97812e-69	2.97937e-69	2.97935e-69	2.98894e-69	5.91572e-252	9.93115e-70
W	CCDC53	chr12.102364924.G.C	6.97773e-81	FALSE	0.298045	0.465741	0.317007	0.480527	0.249206	0.217479	6.97773e-81	1.63803e-250	1.74821e-250	1.74821e-250	1.74759e-250	2.50714e-81	2.32591e-81	2.32589e-81	2.32643e-81	5.46009e-251	5.46007e-251	5.45811e-251	5.82736e-251	5.8253e-251	5.8253e-251	8.35714e-82	8.35706e-82	8.35837e-82	7.75295e-82	7.75477e-82	7.7547e-82	1.82002e-251	1.81937e-251	1.81936e-251	1.94177e-251	2.78568e-82	2.78612e-82	2.78609e-82	2.5849e-82	6.06455e-252	9.28696e-83
W	CCDC53	chr12.102365488.T.C	3.14122e-178	FALSE	0.185606	0.273741	0.146559	0.205753	0.175286	0.134187	3.14122e-178	1.65297e-250	1.74821e-250	1.74821e-250	1.74737e-250	1.05698e-178	1.04707e-178	1.04707e-178	1.04661e-178	5.50989e-251	5.50989e-251	5.50726e-251	5.82736e-251	5.82457e-251	5.82457e-251	3.52327e-179	3.52327e-179	3.52171e-179	3.49021e-179	3.48868e-179	3.48868e-179	1.83663e-251	1.83575e-251	1.83575e-251	1.94152e-251	1.17442e-179	1.1739e-179	1.1739e-179	1.16289e-179	6.11916e-252	3.91298e-180
W	CCDC53	chr12.102367693.G.A	2.6699e-248	FALSE	0.137109	0.037933	0.08228	0.184724	0.14797	0.154214	2.6699e-248	1.68025e-250	1.74821e-250	1.74821e-250	1.74732e-250	8.74448e-249	8.89967e-249	8.89964e-249	8.89432e-249	5.60083e-251	5.60083e-251	5.598e-251	5.82736e-251	5.82441e-251	5.82441e-251	2.91483e-249	2.91482e-249	2.91308e-249	2.96655e-249	2.96478e-249	2.96477e-249	1.86694e-251	1.866e-251	1.866e-251	1.94147e-251	9.71606e-250	9.71029e-250	9.71025e-250	9.88256e-250	6.22e-252	3.23675e-250
W	CCDC53	chr12.102370207.G.A	1.49006e-202	FALSE	0.366097	0.373551	0.346498	0.482917	0.351621	0.262371	1.49006e-202	1.69143e-250	1.74821e-250	1.74821e-250	1.74685e-250	5.4089e-203	4.96688e-203	4.96688e-203	4.96366e-203	5.63811e-251	5.63811e-251	5.63372e-251	5.82736e-251	5.82284e-251	5.82284e-251	1.80297e-203	1.80297e-203	1.80168e-203	1.65563e-203	1.65455e-203	1.65455e-203	1.87937e-251	1.8779e-251	1.8779e-251	1.94095e-251	6.00988e-204	6.0056e-204	6.0056e-204	5.51517e-204	6.25968e-252	2.00187e-204
W	CCDC53	chr12.102372107.A.G	6.17879e-238	FALSE	0.099778	0.119258	0.09235	0.010987	0.109175	0.046362	6.17879e-238	1.68259e-250	1.74821e-250	1.74821e-250	1.74842e-250	1.95905e-238	2.0596e-238	2.05959e-238	2.06036e-238	5.60863e-251	5.60863e-251	5.60932e-251	5.82736e-251	5.82806e-251	5.82806e-251	6.53018e-239	6.53016e-239	6.53304e-239	6.86529e-239	6.86785e-239	6.86782e-239	1.86954e-251	1.86978e-251	1.86978e-251	1.94269e-251	2.17672e-239	2.17768e-239	2.17767e-239	2.28927e-239	6.23259e-252	7.2589e-240
W	CCDC53	chr12.102373882.C.T	1.11172e-224	FALSE	0.036585	0.077079	0.015919	0.165454	0.014567	0.046607	1.11172e-224	1.74553e-250	1.74821e-250	1.74821e-250	1.74792e-250	3.87976e-225	3.70573e-225	3.70573e-225	3.705e-225	5.81842e-251	5.81842e-251	5.81748e-251	5.82736e-251	5.82641e-251	5.82641e-251	1.29325e-225	1.29325e-225	1.29301e-225	1.23524e-225	1.235e-225	1.235e-225	1.93947e-251	1.93916e-251	1.93916e-251	1.94214e-251	4.31085e-226	4.31002e-226	4.31002e-226	4.11667e-226	6.46386e-252	1.43667e-226
W	CCDC53	chr12.102378493.A.G	8.75985e-233	FALSE	0.097423	0.118137	0.090074	0.011016	0.106866	0.041585	8.75985e-233	1.69478e-250	1.74821e-250	1.74821e-250	1.74842e-250	2.72355e-233	2.91995e-233	2.91994e-233	2.92121e-233	5.64927e-251	5.64928e-251	5.65e-251	5.82736e-251	5.82808e-251	5.82808e-251	9.07849e-234	9.07847e-234	9.08326e-234	9.73313e-234	9.73736e-234	9.73733e-234	1.88309e-251	1.88333e-251	1.88334e-251	1.94269e-251	3.02616e-234	3.02775e-234	3.02774e-234	3.24578e-234	6.27779e-252	1.00925e-234
W	CCDC53	chr12.102378967.C.T	4.23016e-186	FALSE	0.234678	0.236545	0.146597	0.235851	0.242766	0.207374	4.23016e-186	1.74327e-250	1.74821e-250	1.74821e-250	1.74703e-250	1.60541e-186	1.41005e-186	1.41004e-186	1.40888e-186	5.81089e-251	5.81085e-251	5.807e-251	5.82736e-251	5.82344e-251	5.82344e-251	5.35138e-187	5.35131e-187	5.34725e-187	4.70013e-187	4.69626e-187	4.69622e-187	1.93695e-251	1.93567e-251	1.93566e-251	1.94115e-251	1.78377e-187	1.78242e-187	1.7824e-187	1.56541e-187	6.45219e-252	5.94132e-188
W	CCDC53	chr12.102382282.A.G	1.34336e-213	FALSE	0.267455	0.229075	0.193536	0.207528	0.288649	0.198861	1.34336e-213	1.70972e-250	1.74821e-250	1.74821e-250	1.74702e-250	4.8608e-214	4.47786e-214	4.47789e-214	4.47518e-214	5.69905e-251	5.69907e-251	5.69518e-251	5.82736e-251	5.82341e-251	5.82341e-251	1.62026e-214	1.62027e-214	1.61924e-214	1.49262e-214	1.49172e-214	1.49173e-214	1.89969e-251	1.89839e-251	1.8984e-251	1.94114e-251	5.40089e-215	5.39744e-215	5.39747e-215	4.97242e-215	6.32798e-252	1.79915e-215
W	CCDC53	chr12.102382788.T.C	1.63399e-226	FALSE	0.400937	0.246727	0.479614	0.315739	0.425074	0.490997	1.63399e-226	1.59739e-250	1.74821e-250	1.74821e-250	1.74777e-250	4.90376e-227	5.44663e-227	5.44664e-227	5.44748e-227	5.32464e-251	5.32463e-251	5.32337e-251	5.82736e-251	5.8259e-251	5.8259e-251	1.63459e-227	1.63459e-227	1.63518e-227	1.81555e-227	1.81583e-227	1.81583e-227	1.77488e-251	1.77446e-251	1.77445e-251	1.94197e-251	5.44863e-228	5.45061e-228	5.45061e-228	6.05277e-228	5.91485e-252	1.81687e-228
W	CCDC53	chr12.102385700.C.T	1.64179e-227	FALSE	0.339203	0.358352	0.312625	0.476528	0.313861	0.275294	1.64179e-227	1.59427e-250	1.74821e-250	1.74821e-250	1.74707e-250	5.29394e-228	5.47265e-228	5.47263e-228	5.46808e-228	5.31422e-251	5.31421e-251	5.31076e-251	5.82736e-251	5.82355e-251	5.82355e-251	1.76465e-228	1.76464e-228	1.76322e-228	1.82421e-228	1.82269e-228	1.82269e-228	1.7714e-251	1.77025e-251	1.77025e-251	1.94118e-251	5.88215e-229	5.87742e-229	5.8774e-229	6.07563e-229	5.90084e-252	1.95913e-229
W	CCDC53	chr12.102387055.A.T	4.10183e-194	FALSE	0.273125	0.285578	0.195798	0.207863	0.288706	0.199167	4.10183e-194	1.65796e-250	1.74821e-250	1.74821e-250	1.747e-250	1.42181e-194	1.36727e-194	1.36728e-194	1.36628e-194	5.52651e-251	5.52653e-251	5.52269e-251	5.82736e-251	5.82332e-251	5.82332e-251	4.73934e-195	4.73937e-195	4.73594e-195	4.55759e-195	4.55425e-195	4.55428e-195	1.84217e-251	1.84089e-251	1.8409e-251	1.94111e-251	1.57979e-195	1.57864e-195	1.57865e-195	1.51809e-195	6.13633e-252	5.26215e-196
W	CCDC53	chr12.102392294.G.T	1.6598e-189	FALSE	0.191989	0.284721	0.139906	0.183469	0.186021	0.166769	1.6598e-189	1.8233e-250	1.74821e-250	1.74821e-250	1.74794e-250	6.64759e-190	5.53265e-190	5.53265e-190	5.5293e-190	6.07766e-251	6.07766e-251	6.07685e-251	5.82736e-251	5.82646e-251	5.82646e-251	2.21586e-190	2.21586e-190	2.21508e-190	1.84422e-190	1.8431e-190	1.8431e-190	2.02589e-251	2.02562e-251	2.02562e-251	1.94215e-251	7.38621e-191	7.38361e-191	7.38361e-191	6.14367e-191	6.75206e-252	2.4612e-191
W	CCDC53	chr12.102396074.C.G	4.44602e-232	FALSE	0.09818	0.082402	0.06223	0.199919	0.08922	0.102033	4.44602e-232	1.74804e-250	1.74821e-250	1.74821e-250	1.74757e-250	1.60545e-232	1.482e-232	1.48201e-232	1.48137e-232	5.82678e-251	5.8268e-251	5.82466e-251	5.82736e-251	5.82523e-251	5.82523e-251	5.35148e-233	5.35151e-233	5.34932e-233	4.94002e-233	4.9379e-233	4.93793e-233	1.94226e-251	1.94155e-251	1.94156e-251	1.94174e-251	1.78383e-233	1.7831e-233	1.78311e-233	1.64597e-233	6.47185e-252	5.94369e-234
W	CCDC53	chr12.102396414.C.T	3.18257e-232	FALSE	0.098218	0.082334	0.062231	0.201003	0.089131	0.101911	3.18257e-232	1.74802e-250	1.74821e-250	1.74821e-250	1.74757e-250	1.14891e-232	1.06085e-232	1.06086e-232	1.06041e-232	5.82674e-251	5.82676e-251	5.82462e-251	5.82736e-251	5.82522e-251	5.82522e-251	3.82969e-233	3.82971e-233	3.82816e-233	3.53619e-233	3.5347e-233	3.53471e-233	1.94225e-251	1.94154e-251	1.94154e-251	1.94174e-251	1.27657e-233	1.27605e-233	1.27606e-233	1.17824e-233	6.4718e-252	4.25352e-234
W	CCDC53	chr12.102398536.T.C	4.06228e-250	FALSE	0.019676	0.00573	0.011753	0.008207	0.022001	0.018496	4.06228e-250	1.7381e-250	1.74821e-250	1.74821e-250	1.74874e-250	1.37553e-250	1.35409e-250	1.35409e-250	1.35552e-250	5.79365e-251	5.79365e-251	5.79542e-251	5.82736e-251	5.82914e-251	5.82914e-251	4.5851e-251	4.58511e-251	4.5899e-251	4.51364e-251	4.51841e-251	4.51842e-251	1.93122e-251	1.93181e-251	1.93181e-251	1.94305e-251	1.52837e-251	1.52997e-251	1.52997e-251	1.50614e-251	6.43935e-252	5.0999e-252
W	CCDC53	chr12.102399791.C.T	8.8077e-241	FALSE	0.43944	0.46576	0.377886	0.484301	0.423454	0.327352	8.8077e-241	1.58131e-250	1.74821e-250	1.74821e-250	1.74708e-250	2.81656e-241	2.9359e-241	2.93592e-241	2.93355e-241	5.27104e-251	5.27106e-251	5.26767e-251	5.82736e-251	5.8236e-251	5.8236e-251	9.38853e-242	9.38859e-242	9.38142e-242	9.7864e-242	9.7785e-242	9.77856e-242	1.75702e-251	1.75589e-251	1.75589e-251	1.9412e-251	3.12953e-242	3.12714e-242	3.12716e-242	3.25952e-242	5.85298e-252	1.04239e-242
W	CCDC53	chr12.102402244.A.T	1.83439e-250	FALSE	0.026773	0.020102	0.028442	0.024658	0.027589	0.039687	1.83439e-250	1.72588e-250	1.74821e-250	1.74821e-250	1.74793e-250	6.10218e-251	6.11464e-251	6.11464e-251	6.11377e-251	5.75293e-251	5.75293e-251	5.752e-251	5.82736e-251	5.82642e-251	5.82642e-251	2.03406e-251	2.03406e-251	2.03377e-251	2.03821e-251	2.03792e-251	2.03793e-251	1.91764e-251	1.91733e-251	1.91733e-251	1.94214e-251	6.78021e-252	6.77923e-252	6.77924e-252	6.79309e-252	6.39111e-252	2.25975e-252
W	CCDC53	chr12.102402246.T.A	8.71069e-243	FALSE	0.163396	0.148407	0.190849	0.242347	0.149484	0.099277	8.71069e-243	1.6521e-250	1.74821e-250	1.74821e-250	1.74847e-250	2.74815e-243	2.90357e-243	2.90356e-243	2.90471e-243	5.50698e-251	5.50699e-251	5.50785e-251	5.82736e-251	5.82824e-251	5.82824e-251	9.1605e-244	9.16048e-244	9.16492e-244	9.67855e-244	9.68237e-244	9.68234e-244	1.83566e-251	1.83595e-251	1.83595e-251	1.94275e-251	3.0535e-244	3.05497e-244	3.05497e-244	3.22745e-244	6.11983e-252	1.01832e-244
W	CCDC53	chr12.102403013.G.T	1.74821e-250	FALSE	0.130021	0.02651	0.194731	0.010322	0.152527	0.140433	7.17985e-251	1.63801e-250	1.74821e-250	1.74821e-250	1.74728e-250	2.3057e-251	2.39328e-251	2.39328e-251	2.39203e-251	5.46002e-251	5.46002e-251	5.45711e-251	5.82736e-251	5.82426e-251	5.82426e-251	7.68568e-252	7.68569e-252	7.68167e-252	7.97762e-252	7.97343e-252	7.97344e-252	1.82001e-251	1.81904e-251	1.81904e-251	1.94142e-251	2.5619e-252	2.56056e-252	2.56056e-252	2.65781e-252	6.06346e-252	8.5352e-253
W	CCDC53	chr12.102404399.G.A	1.37739e-240	FALSE	0.091477	0.01807	0.054606	0.199656	0.089301	0.098604	1.37739e-240	1.7034e-250	1.74821e-250	1.74821e-250	1.74759e-250	4.61261e-241	4.59129e-241	4.59132e-241	4.59018e-241	5.678e-251	5.67801e-251	5.67601e-251	5.82736e-251	5.82531e-251	5.82531e-251	1.53753e-241	1.53754e-241	1.53716e-241	1.53044e-241	1.53006e-241	1.53007e-241	1.89267e-251	1.892e-251	1.892e-251	1.94177e-251	5.12513e-242	5.12385e-242	5.12389e-242	5.10021e-242	6.30668e-252	1.70796e-242
W	CCDC53	chr12.102405820.A.G	2.46962e-249	FALSE	0.082883	0.130996	0.109693	0.274152	0.027098	0.055549	2.46962e-249	1.74685e-250	1.74821e-250	1.74821e-250	1.748e-250	8.47358e-250	8.23207e-250	8.23207e-250	8.23159e-250	5.82283e-251	5.82282e-251	5.82211e-251	5.82736e-251	5.82668e-251	5.82668e-251	2.82453e-250	2.82453e-250	2.82416e-250	2.74402e-250	2.74386e-250	2.74386e-250	1.94094e-251	1.9407e-251	1.9407e-251	1.94223e-251	9.4151e-251	9.41388e-251	9.41387e-251	9.14621e-251	6.46902e-252	3.13796e-251
W	CCDC53	chr12.102407025.C.T	3.00457e-224	FALSE	0.287365	0.357619	0.210634	0.247133	0.292625	0.219316	3.00457e-224	2.0459e-250	1.74821e-250	1.74821e-250	1.74731e-250	1.28346e-224	1.00152e-224	1.00152e-224	1.0008e-224	6.81967e-251	6.81968e-251	6.81631e-251	5.82736e-251	5.82436e-251	5.82436e-251	4.27819e-225	4.2782e-225	4.27634e-225	3.33842e-225	3.336e-225	3.336e-225	2.27323e-251	2.2721e-251	2.27211e-251	1.94145e-251	1.42607e-225	1.42545e-225	1.42545e-225	1.112e-225	7.57368e-252	4.75149e-226
W	CCDC53	chr12.102415852.G.C	1.59543e-245	FALSE	0.164152	0.032202	0.094088	0.199538	0.183128	0.168484	1.59543e-245	1.73552e-250	1.74821e-250	1.74821e-250	1.74721e-250	5.70503e-246	5.3181e-246	5.31814e-246	5.31568e-246	5.78507e-251	5.7851e-251	5.78177e-251	5.82736e-251	5.82405e-251	5.82405e-251	1.90167e-246	1.90169e-246	1.90072e-246	1.77271e-246	1.77189e-246	1.77191e-246	1.92837e-251	1.92726e-251	1.92727e-251	1.94135e-251	6.33896e-247	6.33573e-247	6.33579e-247	5.90634e-247	6.42421e-252	2.11193e-247
W	CCDC53	chr12.102417461.A.G	3.58219e-241	FALSE	0.166923	0.057292	0.09608	0.200234	0.183233	0.177487	3.58219e-241	1.75296e-250	1.74821e-250	1.74821e-250	1.7471e-250	1.30169e-241	1.19406e-241	1.19407e-241	1.19336e-241	5.84319e-251	5.84323e-251	5.8395e-251	5.82736e-251	5.82368e-251	5.82368e-251	4.33894e-242	4.33899e-242	4.33631e-242	3.98023e-242	3.97785e-242	3.97788e-242	1.94774e-251	1.9465e-251	1.94651e-251	1.94123e-251	1.44633e-242	1.44543e-242	1.44545e-242	1.32596e-242	6.48836e-252	4.81814e-243
W	CCDC53	chr12.102421980.G.A	1.60167e-245	FALSE	0.166831	0.032744	0.094099	0.200826	0.185098	0.172893	1.60167e-245	1.73809e-250	1.74821e-250	1.74821e-250	1.74712e-250	5.78774e-246	5.33888e-246	5.33893e-246	5.33572e-246	5.79363e-251	5.79367e-251	5.79002e-251	5.82736e-251	5.82372e-251	5.82372e-251	1.92924e-246	1.92927e-246	1.92808e-246	1.77964e-246	1.77857e-246	1.77859e-246	1.93122e-251	1.93e-251	1.93002e-251	1.94124e-251	6.43087e-247	6.42692e-247	6.427e-247	5.92862e-247	6.43338e-252	2.14233e-247
W	CCDC53	chr12.102426609.G.A	7.98082e-244	FALSE	0.07996	0.119769	0.108049	0.273604	0.026286	0.056223	7.98082e-244	1.72967e-250	1.74821e-250	1.74821e-250	1.74788e-250	2.76345e-244	2.66028e-244	2.66027e-244	2.65993e-244	5.76559e-251	5.76558e-251	5.7645e-251	5.82736e-251	5.82628e-251	5.82628e-251	9.2115e-245	9.21149e-245	9.21002e-245	8.86759e-245	8.86644e-245	8.86644e-245	1.92186e-251	1.9215e-251	1.9215e-251	1.94209e-251	3.0705e-245	3.07001e-245	3.07e-245	2.95548e-245	6.405e-252	1.02334e-245
W	CCDC53	chr12.102429084.C.T	8.02917e-234	FALSE	0.170078	0.082351	0.098964	0.200071	0.183986	0.179875	8.02917e-234	1.77941e-250	1.74821e-250	1.74821e-250	1.74709e-250	3.01551e-234	2.67638e-234	2.67641e-234	2.67475e-234	5.93136e-251	5.93141e-251	5.92756e-251	5.82736e-251	5.82362e-251	5.82362e-251	1.00517e-234	1.00518e-234	1.00454e-234	8.92135e-235	8.91583e-235	8.91591e-235	1.97713e-251	1.97585e-251	1.97587e-251	1.94121e-251	3.35059e-235	3.34846e-235	3.34851e-235	2.97196e-235	6.58621e-252	1.11617e-235
W	CCDC53	chr12.102429772.C.G	1.14146e-249	FALSE	0.094198	0.024041	0.084294	0.010858	0.115049	0.041524	1.14146e-249	1.72316e-250	1.74821e-250	1.74821e-250	1.74804e-250	3.6135e-250	3.80485e-250	3.80485e-250	3.80486e-250	5.74385e-251	5.74385e-251	5.74332e-251	5.82736e-251	5.8268e-251	5.8268e-251	1.2045e-250	1.2045e-250	1.20458e-250	1.26828e-250	1.26829e-250	1.26829e-250	1.91462e-251	1.91444e-251	1.91444e-251	1.94227e-251	4.015e-251	4.01526e-251	4.01526e-251	4.22762e-251	6.38147e-252	1.33842e-251
W	CCDC53	chr12.102439531.G.A	2.36136e-223	FALSE	0.111844	0.028795	0.101096	0.011125	0.136677	0.050037	2.36136e-223	1.67032e-250	1.74821e-250	1.74821e-250	1.75025e-250	7.77515e-224	7.87121e-224	7.87121e-224	7.8689e-224	5.56774e-251	5.56774e-251	5.57426e-251	5.82736e-251	5.83416e-251	5.83416e-251	2.59172e-224	2.59172e-224	2.59092e-224	2.62374e-224	2.62297e-224	2.62297e-224	1.85591e-251	1.85809e-251	1.85809e-251	1.94472e-251	8.63907e-225	8.63642e-225	8.63642e-225	8.74323e-225	6.19363e-252	2.87881e-225
W	CCDC53	chr12.102440107.G.A	1.74821e-250	FALSE	0.026888	0.008358	0.012321	0.00857	0.030651	0.008328	1.04597e-250	1.7364e-250	1.74821e-250	1.74821e-250	1.74821e-250	3.46737e-251	3.48658e-251	3.48658e-251	3.48659e-251	5.78798e-251	5.78798e-251	5.78797e-251	5.82736e-251	5.82735e-251	5.82735e-251	1.15579e-251	1.15579e-251	1.1558e-251	1.16219e-251	1.1622e-251	1.1622e-251	1.92933e-251	1.92933e-251	1.92932e-251	1.94245e-251	3.85263e-252	3.85265e-252	3.85265e-252	3.87399e-252	6.43108e-252	1.28422e-252
W	CCDC53	chr12.102441090.A.G	1.85597e-248	FALSE	0.079461	0.125606	0.109529	0.273174	0.025781	0.05757	1.85597e-248	1.72235e-250	1.74821e-250	1.74821e-250	1.74788e-250	6.28734e-249	6.18657e-249	6.18657e-249	6.18565e-249	5.74119e-251	5.74118e-251	5.7401e-251	5.82736e-251	5.82628e-251	5.82628e-251	2.09578e-249	2.09578e-249	2.0954e-249	2.06219e-249	2.06188e-249	2.06188e-249	1.91373e-251	1.91337e-251	1.91337e-251	1.94209e-251	6.98594e-250	6.98467e-250	6.98467e-250	6.87295e-250	6.3779e-252	2.32822e-250
W	CCDC53	chr12.102446397.C.G	6.89315e-249	FALSE	0.080446	0.124934	0.109325	0.273689	0.026193	0.057631	6.89315e-249	1.71127e-250	1.74821e-250	1.74821e-250	1.74787e-250	2.31871e-249	2.29772e-249	2.29772e-249	2.29736e-249	5.70422e-251	5.70422e-251	5.70312e-251	5.82736e-251	5.82625e-251	5.82625e-251	7.72904e-250	7.72904e-250	7.72763e-250	7.65906e-250	7.65786e-250	7.65786e-250	1.90141e-251	1.90104e-251	1.90104e-251	1.94208e-251	2.57635e-250	2.57588e-250	2.57588e-250	2.55262e-250	6.3368e-252	8.58626e-251
W	CCDC53	chr12.102448048.C.T	2.20846e-249	FALSE	0.079245	0.122391	0.108985	0.273906	0.025771	0.057631	2.20846e-249	1.70764e-250	1.74821e-250	1.74821e-250	1.74787e-250	7.38927e-250	7.36153e-250	7.36153e-250	7.36035e-250	5.69214e-251	5.69214e-251	5.69104e-251	5.82736e-251	5.82625e-251	5.82625e-251	2.46309e-250	2.46309e-250	2.46263e-250	2.45384e-250	2.45345e-250	2.45345e-250	1.89738e-251	1.89702e-251	1.89701e-251	1.94208e-251	8.2103e-251	8.20878e-251	8.20877e-251	8.17816e-251	6.32338e-252	2.73626e-251
W	CCDC53	chr12.102451615.G.A	1.74821e-250	FALSE	0.026546	0.00836	0.011723	0.008167	0.030339	0.007648	1.05444e-250	1.73753e-250	1.74821e-250	1.74821e-250	1.7482e-250	3.49242e-251	3.5148e-251	3.5148e-251	3.51482e-251	5.79176e-251	5.79175e-251	5.79174e-251	5.82736e-251	5.82735e-251	5.82735e-251	1.16414e-251	1.16414e-251	1.16415e-251	1.1716e-251	1.17161e-251	1.17161e-251	1.93058e-251	1.93058e-251	1.93058e-251	1.94245e-251	3.88046e-252	3.88048e-252	3.88049e-252	3.90535e-252	6.43527e-252	1.2935e-252
W	CCDC53	chr12.102452037.C.T	9.43479e-250	FALSE	0.060651	0.014871	0.050326	0.007122	0.075274	0.017394	9.43479e-250	1.76762e-250	1.74821e-250	1.74821e-250	1.74836e-250	2.96677e-250	3.14493e-250	3.14493e-250	3.14574e-250	5.89206e-251	5.89206e-251	5.89261e-251	5.82736e-251	5.82787e-251	5.82787e-251	9.88925e-251	9.88925e-251	9.89282e-251	1.04831e-250	1.04858e-250	1.04858e-250	1.96402e-251	1.9642e-251	1.9642e-251	1.94262e-251	3.29642e-251	3.29761e-251	3.29761e-251	3.49527e-251	6.54735e-252	1.0992e-251
W	CCDC53	chr12.102452242.A.G	1.14309e-244	FALSE	0.189122	0.056492	0.113201	0.198941	0.204252	0.186902	1.14309e-244	1.82266e-250	1.74821e-250	1.74821e-250	1.74793e-250	4.32723e-245	3.8103e-245	3.8103e-245	3.80846e-245	6.07553e-251	6.07553e-251	6.07468e-251	5.82736e-251	5.82644e-251	5.82644e-251	1.44241e-245	1.44241e-245	1.44199e-245	1.2701e-245	1.26948e-245	1.26948e-245	2.02517e-251	2.02489e-251	2.02489e-251	1.94215e-251	4.80801e-246	4.80662e-246	4.80662e-246	4.2316e-246	6.74961e-252	1.6022e-246
W	CCDC53	chr12.102460489.C.A	1.18918e-240	FALSE	0.031508	0.047513	0.01651	0.006985	0.033872	0.019047	1.18918e-240	1.755e-250	1.74821e-250	1.74821e-250	1.74849e-250	4.18088e-241	3.96394e-241	3.96393e-241	3.96343e-241	5.85001e-251	5.85001e-251	5.85099e-251	5.82736e-251	5.8283e-251	5.8283e-251	1.39363e-241	1.39363e-241	1.39355e-241	1.32131e-241	1.32114e-241	1.32114e-241	1.95e-251	1.95033e-251	1.95033e-251	1.94277e-251	4.64542e-242	4.64515e-242	4.64514e-242	4.40381e-242	6.5011e-252	1.54838e-242
W	CCDC53	chr12.102462074.A.C	2.45781e-224	FALSE	0.120231	0.0332	0.087812	0.240093	0.120079	0.125123	2.45781e-224	1.7988e-250	1.74821e-250	1.74821e-250	1.74812e-250	6.53609e-225	8.19268e-225	8.19277e-225	8.18634e-225	5.996e-251	5.99597e-251	5.9956e-251	5.82736e-251	5.82707e-251	5.82707e-251	2.17869e-225	2.17871e-225	2.17648e-225	2.73092e-225	2.72877e-225	2.7288e-225	1.99866e-251	1.99853e-251	1.99853e-251	1.94236e-251	7.26236e-226	7.25491e-226	7.25497e-226	9.09599e-226	6.66176e-252	2.41832e-226
W	CCDC53	chr12.102462636.T.A	1.74821e-250	FALSE	0.026732	0.007662	0.012466	0.008565	0.030352	0.008328	1.08509e-250	1.73643e-250	1.74821e-250	1.74821e-250	1.74821e-250	3.59461e-251	3.61697e-251	3.61698e-251	3.617e-251	5.78811e-251	5.78811e-251	5.7881e-251	5.82736e-251	5.82735e-251	5.82735e-251	1.1982e-251	1.19821e-251	1.19821e-251	1.20566e-251	1.20567e-251	1.20567e-251	1.92937e-251	1.92937e-251	1.92937e-251	1.94245e-251	3.99402e-252	3.99405e-252	3.99405e-252	4.01889e-252	6.43122e-252	1.33135e-252
W	CCDC53	chr12.102462696.A.G	4.58348e-143	FALSE	0.277461	0.269569	0.237905	0.433315	0.244995	0.277928	4.58348e-143	2.12455e-250	1.74821e-250	1.74821e-250	1.7467e-250	2.48387e-143	1.52781e-143	1.52785e-143	1.5267e-143	7.08175e-251	7.08192e-251	7.07569e-251	5.82736e-251	5.82235e-251	5.82235e-251	8.27944e-144	8.27972e-144	8.27285e-144	5.09277e-144	5.08894e-144	5.08906e-144	2.36061e-251	2.35854e-251	2.3586e-251	1.94078e-251	2.75986e-144	2.75757e-144	2.75767e-144	1.69634e-144	7.8619e-252	9.19209e-145
W	CCDC53	chr12.102462869.A.G	1.79706e-167	FALSE	0.282017	0.285567	0.238587	0.431665	0.250854	0.27854	1.79706e-167	2.12162e-250	1.74821e-250	1.74821e-250	1.74673e-250	9.01374e-168	5.99016e-168	5.99028e-168	5.98596e-168	7.07197e-251	7.07216e-251	7.06602e-251	5.82736e-251	5.82244e-251	5.82244e-251	3.00454e-168	3.00463e-168	3.00213e-168	1.99674e-168	1.9953e-168	1.99534e-168	2.35736e-251	2.35531e-251	2.35537e-251	1.94081e-251	1.00153e-168	1.0007e-168	1.00073e-168	6.65109e-169	7.85116e-252	3.33571e-169
W	CCDC53	chr12.102462924.C.G	4.19148e-164	FALSE	0.28882	0.357153	0.245006	0.431326	0.250843	0.277989	4.19148e-164	2.08872e-250	1.74821e-250	1.74821e-250	1.7467e-250	2.04787e-164	1.39715e-164	1.39718e-164	1.39608e-164	6.96231e-251	6.96249e-251	6.95636e-251	5.82736e-251	5.82235e-251	5.82235e-251	6.82614e-165	6.82634e-165	6.82047e-165	4.65721e-165	4.65355e-165	4.65364e-165	2.32081e-251	2.31876e-251	2.31882e-251	1.94078e-251	2.27542e-165	2.27346e-165	2.27353e-165	1.5512e-165	7.72932e-252	7.57834e-166
W	CCDC53	chr12.102463485.T.C	1.80523e-158	FALSE	0.317616	0.39809	0.27161	0.435282	0.28423	0.286808	1.80523e-158	1.96509e-250	1.74821e-250	1.74821e-250	1.74667e-250	8.25395e-159	6.01739e-159	6.01747e-159	6.01162e-159	6.55025e-251	6.55035e-251	6.54456e-251	5.82736e-251	5.82222e-251	5.82222e-251	2.75128e-159	2.75134e-159	2.74882e-159	2.00581e-159	2.00386e-159	2.00389e-159	2.18343e-251	2.1815e-251	2.18153e-251	1.94074e-251	9.17102e-160	9.16262e-160	9.1628e-160	6.67957e-160	7.27171e-252	3.05423e-160
W	CCDC53	chr12.102465038.T.C	1.31965e-148	FALSE	0.237983	0.260351	0.159662	0.16476	0.259646	0.208599	1.31965e-148	1.86143e-250	1.74821e-250	1.74821e-250	1.74734e-250	5.72344e-149	4.39879e-149	4.39886e-149	4.39481e-149	6.20471e-251	6.20478e-251	6.20178e-251	5.82736e-251	5.82447e-251	5.82447e-251	1.90779e-149	1.90782e-149	1.90644e-149	1.46627e-149	1.46492e-149	1.46494e-149	2.06824e-251	2.06724e-251	2.06727e-251	1.94149e-251	6.35933e-150	6.3547e-150	6.35483e-150	4.8831e-150	6.89084e-252	2.11825e-150
W	CCDC53	chr12.102466282.C.G	1.74821e-250	FALSE	0.069242	0.009281	0.098282	0.27683	0.024046	0.075392	6.6754e-251	1.69926e-250	1.74821e-250	1.74821e-250	1.74814e-250	2.21904e-251	2.22514e-251	2.22514e-251	2.22536e-251	5.66418e-251	5.66418e-251	5.66394e-251	5.82736e-251	5.82713e-251	5.82713e-251	7.3968e-252	7.3968e-252	7.39727e-252	7.41712e-252	7.41786e-252	7.41786e-252	1.88806e-251	1.88798e-251	1.88798e-251	1.94238e-251	2.4656e-252	2.46576e-252	2.46576e-252	2.47262e-252	6.29327e-252	8.2192e-253
W	CCDC53	chr12.102467405.G.A	1.8266e-247	FALSE	0.026163	0.026395	0.009446	0.006585	0.030152	0.014576	1.8266e-247	1.747e-250	1.74821e-250	1.74821e-250	1.74825e-250	6.21664e-248	6.08866e-248	6.08865e-248	6.08795e-248	5.82332e-251	5.82332e-251	5.82349e-251	5.82736e-251	5.82751e-251	5.82751e-251	2.07222e-248	2.07221e-248	2.07201e-248	2.02955e-248	2.02932e-248	2.02931e-248	1.94111e-251	1.94116e-251	1.94116e-251	1.9425e-251	6.90737e-249	6.90672e-249	6.9067e-249	6.76437e-249	6.47054e-252	2.30223e-249
W	CCDC53	chr12.102467986.C.T	1.74821e-250	FALSE	0.068312	0.010274	0.098186	0.277386	0.024043	0.075208	5.83528e-251	1.69896e-250	1.74821e-250	1.74821e-250	1.74816e-250	1.93543e-251	1.9451e-251	1.9451e-251	1.94527e-251	5.66319e-251	5.66319e-251	5.66301e-251	5.82736e-251	5.8272e-251	5.8272e-251	6.45143e-252	6.45143e-252	6.45178e-252	6.48365e-252	6.48425e-252	6.48425e-252	1.88773e-251	1.88767e-251	1.88767e-251	1.9424e-251	2.15048e-252	2.15059e-252	2.15059e-252	2.16142e-252	6.29224e-252	7.16865e-253
W	CCDC53	chr12.102468032.A.C	1.74821e-250	FALSE	0.068344	0.010346	0.098282	0.277473	0.02405	0.075392	6.24546e-251	1.69934e-250	1.74821e-250	1.74821e-250	1.74814e-250	2.0733e-251	2.08182e-251	2.08182e-251	2.08199e-251	5.66446e-251	5.66446e-251	5.66422e-251	5.82736e-251	5.82713e-251	5.82713e-251	6.91101e-252	6.91101e-252	6.91132e-252	6.9394e-252	6.93997e-252	6.93997e-252	1.88815e-251	1.88807e-251	1.88807e-251	1.94238e-251	2.30367e-252	2.30377e-252	2.30377e-252	2.31332e-252	6.29358e-252	7.67925e-253
W	CCDC53	chr12.102469201.C.T	1.89147e-158	FALSE	0.316611	0.395398	0.270232	0.436115	0.283072	0.284419	1.89147e-158	1.99816e-250	1.74821e-250	1.74821e-250	1.74665e-250	8.82759e-159	6.30484e-159	6.30492e-159	6.29912e-159	6.66046e-251	6.66056e-251	6.65458e-251	5.82736e-251	5.82216e-251	5.82216e-251	2.94249e-159	2.94255e-159	2.93989e-159	2.10162e-159	2.09969e-159	2.09972e-159	2.22017e-251	2.21817e-251	2.21821e-251	1.94072e-251	9.80839e-160	9.7995e-160	9.7997e-160	6.99901e-160	7.39396e-252	3.26653e-160
W	CCDC53	chr12.102470201.A.T	2.10758e-171	FALSE	0.203733	0.175704	0.128122	0.153199	0.226276	0.199106	2.10758e-171	1.95387e-250	1.74821e-250	1.74821e-250	1.74706e-250	9.79121e-172	7.0252e-172	7.02536e-172	7.01936e-172	6.51283e-251	6.51296e-251	6.50865e-251	5.82736e-251	5.82352e-251	5.82352e-251	3.26369e-172	3.26379e-172	3.26131e-172	2.34176e-172	2.33976e-172	2.33982e-172	2.17097e-251	2.16953e-251	2.16957e-251	1.94117e-251	1.08791e-172	1.08709e-172	1.08712e-172	7.7993e-173	7.23184e-252	3.62368e-173
W	CCDC53	chr12.102470647.C.A	2.41597e-248	FALSE	0.118789	0.025333	0.189668	0.010086	0.138539	0.082313	2.41597e-248	1.68387e-250	1.74821e-250	1.74821e-250	1.74801e-250	8.28872e-249	8.05325e-249	8.05327e-249	8.05054e-249	5.61289e-251	5.6129e-251	5.61231e-251	5.82736e-251	5.82671e-251	5.82671e-251	2.76291e-249	2.76292e-249	2.76223e-249	2.68442e-249	2.68351e-249	2.68352e-249	1.87097e-251	1.87077e-251	1.87077e-251	1.94224e-251	9.20973e-250	9.20742e-250	9.20746e-250	8.94508e-250	6.23591e-252	3.06915e-250
W	CCDC53	chr12.102471274.A.T	3.95837e-159	FALSE	0.309966	0.313983	0.263902	0.436182	0.284668	0.285522	3.95837e-159	2.069e-250	1.74821e-250	1.74821e-250	1.74665e-250	1.94645e-159	1.31945e-159	1.31946e-159	1.31823e-159	6.8966e-251	6.89672e-251	6.89054e-251	5.82736e-251	5.82217e-251	5.82216e-251	6.48808e-160	6.48822e-160	6.48231e-160	4.39818e-160	4.39405e-160	4.39411e-160	2.29888e-251	2.29682e-251	2.29686e-251	1.94072e-251	2.16271e-160	2.16074e-160	2.16079e-160	1.46469e-160	7.65612e-252	7.20253e-161
W	CCDC53	chr12.102472860.T.C	4.48657e-148	FALSE	0.234957	0.261998	0.160645	0.138354	0.261048	0.2067	4.48657e-148	1.89621e-250	1.74821e-250	1.74821e-250	1.74723e-250	2.00108e-148	1.49551e-148	1.49553e-148	1.49416e-148	6.32064e-251	6.32071e-251	6.31723e-251	5.82736e-251	5.82409e-251	5.82409e-251	6.67018e-149	6.67031e-149	6.66534e-149	4.98506e-149	4.98048e-149	4.98055e-149	2.10689e-251	2.10573e-251	2.10575e-251	1.94136e-251	2.22341e-149	2.22175e-149	2.22179e-149	1.66017e-149	7.01911e-252	7.40588e-150
W	12q23.2:1	chr12.102520168.A.G	0.183905	FALSE	0.223243	0.308311	0.139114	0.145798	0.232615	0.166892	0.00576184	0.00576184	0.00576184	0.0773785	0.00576184	0.00192061	0.00192061	0.0273833	0.00192061	0.00192061	0.0243421	0.00192061	0.183905	0.00192061	0.0257903	0.000640205	0.00895311	0.000640205	0.0754337	0.000640205	0.00912688	0.0657296	0.000640205	0.00811259	0.0612967	0.0273	0.000213402	0.00298386	0.0251425	0.0219067	0.00909868
W	12q23.2:1	chr12.102520573.A.G	0.00907682	FALSE	0.084566	0.185276	0.119051	0.246488	0.030403	0.082374	0.00576184	0.00576184	0.00576184	0.00907682	0.00576184	0.00192061	0.00192061	0.0030256	0.00192061	0.00192061	0.00322773	0.00192061	0.00302559	0.00192061	0.00306885	0.000640205	0.00107591	0.000640205	0.00100853	0.000640205	0.00102295	0.0010759	0.000640205	0.00109075	0.00102295	0.000358634	0.000213402	0.000363582	0.000340981	0.00036358	0.000121193
W	12q23.2:1	chr12.102520575.C.A	0.00897934	FALSE	0.084515	0.185093	0.118974	0.246447	0.03037	0.082374	0.00576184	0.00576184	0.00576184	0.00897934	0.00576184	0.00192061	0.00192061	0.00299311	0.00192061	0.00192061	0.00318592	0.00192061	0.00299309	0.00192061	0.00303562	0.000640205	0.00106197	0.000640205	0.000997696	0.000640205	0.00101187	0.00106197	0.000640205	0.00107654	0.00101187	0.000353989	0.000213402	0.000358846	0.000337288	0.000358844	0.000119614
W	12q23.2:1	chr12.102523658.T.G	0.00576184	FALSE	0.090509	0.163431	0.143536	0.308137	0.044846	0.078944	0.00576184	0.00576184	0.00576184	0.00576184	0.00576184	0.00192061	0.00192061	0.00192061	0.00192061	0.00192061	0.00217218	0.00192061	0.00192061	0.00192061	0.00192061	0.000640205	0.000724066	0.000640205	0.000640205	0.000640205	0.000640205	0.000724062	0.000640205	0.000729874	0.000640205	0.000241355	0.000213402	0.000243293	0.000213402	0.000243291	8.10977e-05
W	12q23.2:1	chr12.102524567.A.G	0.0059601	FALSE	0.090295	0.203089	0.123026	0.282143	0.045311	0.07827	0.00576184	0.00576184	0.00576184	0.0059601	0.00576184	0.00192061	0.00192061	0.00198671	0.00192061	0.00192061	0.0023428	0.00192061	0.0019867	0.00192061	0.002011	0.000640205	0.000780935	0.000640205	0.000662236	0.000640205	0.000670336	0.000780932	0.000640205	0.000788314	0.000670335	0.000260312	0.000213402	0.000262772	0.000223446	0.000262771	8.75908e-05
W	12q23.2:1	chr12.102527518.T.C	0.0710414	FALSE	0.193489	0.052116	0.105683	0.140385	0.228654	0.165544	0.00576184	0.00576184	0.00576184	0.0202003	0.00576184	0.00192061	0.00192061	0.00666949	0.00192061	0.00192061	0.00644401	0.00192061	0.0710414	0.00192061	0.00673255	0.000640205	0.0021235	0.000640205	0.0232599	0.000640205	0.00222287	0.0261169	0.000640205	0.00214745	0.023678	0.0085386	0.000213402	0.000707653	0.00775248	0.00870381	0.0028456
W	12q23.2:1	chr12.102527997.T.A	0.00832722	FALSE	0.056711	0.023576	0.095199	0.281378	0.025641	0.073554	0.00576184	0.00576184	0.00576184	0.00832722	0.00576184	0.00192061	0.00192061	0.00277574	0.00192061	0.00192061	0.00305642	0.00192061	0.00277574	0.00192061	0.00284578	0.000640205	0.0010188	0.000640205	0.000925246	0.000640205	0.000948592	0.00101881	0.000640205	0.00104296	0.000948594	0.000339602	0.000213402	0.000347654	0.000316197	0.000347654	0.000115885
W	12q23.2:1	chr12.102529208.G.C	0.0196579	FALSE	0.203248	0.142095	0.116778	0.139155	0.229098	0.173873	0.00576184	0.00576184	0.00576184	0.00613692	0.00576184	0.00192061	0.00192061	0.00206244	0.00192061	0.00192061	0.00196315	0.00192061	0.0196579	0.00192061	0.00204544	0.000640205	0.000673715	0.000640205	0.00708844	0.000640205	0.000687411	0.00739255	0.000640205	0.000654246	0.00655212	0.00268266	0.000213402	0.000224525	0.00236263	0.00246376	0.000894066
W	12q23.2:1	chr12.102529735.T.G	0.00576184	FALSE	0.086379	0.168749	0.120507	0.282114	0.044765	0.077719	0.00576184	0.00576184	0.00576184	0.00576184	0.00576184	0.00192061	0.00192061	0.00192061	0.00192061	0.00192061	0.00199271	0.00192061	0.00192061	0.00192061	0.00192061	0.000640205	0.000664241	0.000640205	0.000640205	0.000640205	0.000640205	0.000664237	0.000640205	0.000671302	0.000640205	0.000221414	0.000213402	0.000223769	0.000213402	0.000223768	7.45897e-05
W	12q23.2:1	chr12.102530163.G.A	0.00808212	FALSE	0.056254	0.007449	0.093293	0.280962	0.025655	0.072146	0.00576184	0.00576184	0.00576184	0.00808212	0.00576184	0.00192061	0.00192061	0.00269404	0.00192061	0.00192061	0.00278973	0.00192061	0.00269404	0.00192061	0.00274358	0.000640205	0.000929908	0.000640205	0.000898013	0.000640205	0.000914526	0.00092991	0.000640205	0.000946646	0.000914528	0.00030997	0.000213402	0.000315548	0.000304842	0.000315549	0.000105183
W	12q23.2:1	chr12.102532785.A.G	0.00791925	FALSE	0.058293	0.00834	0.093448	0.286683	0.026078	0.072023	0.00576184	0.00576184	0.00576184	0.00791925	0.00576184	0.00192061	0.00192061	0.00263975	0.00192061	0.00192061	0.00271017	0.00192061	0.00263975	0.00192061	0.00267809	0.000640205	0.000903391	0.000640205	0.000879917	0.000640205	0.000892694	0.000903393	0.000640205	0.000916302	0.000892696	0.000301131	0.000213402	0.000305434	0.000297565	0.000305435	0.000101811
W	12q23.2:1	chr12.102534926.T.C	0.00576184	FALSE	0.029435	0.006986	0.043492	0.005559	0.032534	0.039686	0.00576184	0.00576184	0.00576184	0.00576184	0.00576184	0.00192061	0.00192061	0.00192061	0.00192061	0.00192061	0.00209018	0.00192061	0.00192061	0.00192061	0.00192061	0.000640205	0.000696728	0.000640205	0.000640205	0.000640205	0.000640205	0.000696727	0.000640205	0.000702626	0.000640205	0.000232242	0.000213402	0.000234209	0.000213402	0.000234208	7.80695e-05
W	12q23.2:1	chr12.102535290.G.C	0.00576184	FALSE	0.118168	0.111806	0.077067	0.388176	0.084953	0.099645	0.00576184	0.00576184	0.00576184	0.00576184	0.00576184	0.00192061	0.00192061	0.00192061	0.00192061	0.00192061	0.00192061	0.00192061	0.00192061	0.00192061	0.00192061	0.000640205	0.000640205	0.000640205	0.000640205	0.000640205	0.000640205	0.000640205	0.000640205	0.000640205	0.000640205	0.000213402	0.000213402	0.000213402	0.000213402	0.000213402	7.11339e-05
W	12q23.2:1	chr12.102542213.G.A	0.0100017	FALSE	0.086713	0.006398	0.0474	0.373225	0.024064	0.083537	0.00576184	0.00576184	0.00576184	0.0100017	0.00576184	0.00192061	0.00192061	0.00333388	0.00192061	0.00192061	0.00356987	0.00192061	0.00333389	0.00192061	0.00333961	0.000640205	0.00118995	0.000640205	0.0011113	0.000640205	0.0011132	0.00118996	0.000640205	0.00119193	0.00111321	0.000396653	0.000213402	0.000397308	0.000371069	0.00039731	0.000132436
W	12q23.2:1	chr12.102542241.C.T	0.00576184	FALSE	0.11676	0.030562	0.248307	0.031687	0.128693	0.127327	0.00576184	0.00576184	0.00576184	0.00576184	0.00576184	0.00192061	0.00192061	0.00192061	0.00192061	0.00192061	0.00192061	0.00192061	0.00192061	0.00192061	0.00192061	0.000640205	0.000640205	0.000640205	0.000640205	0.000640205	0.000640205	0.000640205	0.000640205	0.000640205	0.000640205	0.000213402	0.000213402	0.000213402	0.000213402	0.000213402	7.11339e-05
W	12q23.2:1	chr12.102548265.G.T	0.0102057	FALSE	0.086771	0.006316	0.047529	0.373574	0.024049	0.083966	0.00576184	0.00576184	0.00576184	0.0102057	0.00576184	0.00192061	0.00192061	0.00340188	0.00192061	0.00192061	0.00366609	0.00192061	0.0034019	0.00192061	0.00339989	0.000640205	0.00122203	0.000640205	0.00113397	0.000640205	0.0011333	0.00122203	0.000640205	0.00122133	0.0011333	0.000407344	0.000213402	0.000407108	0.000377768	0.00040711	0.000135703
W	12q23.2:1	chr12.102548319.T.C	0.00592505	FALSE	0.093681	0.006418	0.047753	0.408691	0.029295	0.089662	0.00576184	0.00576184	0.00576184	0.00592505	0.00576184	0.00192061	0.00192061	0.00197501	0.00192061	0.00192061	0.00205784	0.00192061	0.00197502	0.00192061	0.00197498	0.000640205	0.000685946	0.000640205	0.000658339	0.000640205	0.000658325	0.000685948	0.000640205	0.000685907	0.000658326	0.000228649	0.000213402	0.000228635	0.000219442	0.000228636	7.62119e-05
W	12q23.2:1	chr12.102549191.T.C	0.0157517	FALSE	0.172318	0.084643	0.107655	0.114161	0.199243	0.159787	0.00576184	0.00576184	0.00576184	0.0157517	0.00576184	0.00192061	0.00192061	0.00513089	0.00192061	0.00192061	0.00499851	0.00192061	0.0112178	0.00192061	0.00525009	0.000640205	0.00161691	0.000640205	0.00356193	0.000640205	0.00171014	0.00390897	0.000640205	0.00166591	0.00373898	0.00123648	0.000213402	0.000538884	0.00118722	0.00130282	0.000412105
W	12q23.2:2	chr12.102728958.G.T	0.0518566	FALSE	0.027545	0.006933	0.010919	0.091411	0.008631	0.057141	0.0518566	0.0518566	0.0518566	0.0518566	0.0518566	0.0172855	0.0172855	0.0172855	0.0172855	0.0172855	0.0172855	0.0172855	0.0172855	0.0172855	0.0172855	0.00576184	0.00576184	0.00576184	0.00576184	0.00576184	0.00576184	0.00576184	0.00576184	0.00576184	0.00576184	0.00192061	0.00192061	0.00192061	0.00192061	0.00192061	0.000640205
W	12q23.2:2	chr12.102729561.T.C	0.405138	FALSE	0.07286	0.013984	0.048845	0.204332	0.063707	0.085497	0.0518566	0.0518566	0.0518566	0.0518566	0.0518566	0.0172855	0.0172855	0.0172855	0.0172855	0.0172855	0.0172855	0.0172855	0.405138	0.0172855	0.0172855	0.00576184	0.00576184	0.00576184	0.133743	0.00576184	0.00576184	0.135046	0.00576184	0.00576184	0.135039	0.044581	0.00192061	0.00192061	0.0445841	0.0450129	0.0148614
W	SRP14-DT	chr15.40041154.C.G	0.0012476	FALSE	0.230182	0.112651	0.140409	0.011598	0.280771	0.206823	0.0012476	0.00123776	0.0012476	0.0012476	0.00122886	0.000412585	0.000415867	0.000415867	0.000409619	0.000412586	0.000412818	0.000412011	0.000415867	0.000409619	0.000409617	0.000137528	0.000137606	0.000137337	0.000138622	0.00013654	0.000136539	0.000137606	0.000137337	0.000137413	0.000136539	4.58686e-05	4.57789e-05	4.58042e-05	4.5513e-05	4.58043e-05	1.52681e-05
W	SRP14-DT	chr15.40041268.A.G	0.0012476	FALSE	0.213294	0.112668	0.140424	0.009718	0.280792	0.206762	0.0012476	0.00123726	0.0012476	0.0012476	0.00122883	0.000412419	0.000415867	0.000415867	0.000409611	0.00041242	0.000412651	0.000411758	0.000482013	0.000409611	0.000409609	0.000137473	0.00013755	0.000137252	0.000160676	0.000136537	0.000136536	0.000174157	0.000137253	0.000137328	0.000160879	5.8054e-05	4.57508e-05	4.5776e-05	5.36279e-05	5.81142e-05	1.93719e-05
W	SRP14-DT	chr15.40041456.G.A	0.0012476	FALSE	0.230174	0.112614	0.140397	0.011598	0.280767	0.206762	0.0012476	0.00123728	0.0012476	0.0012476	0.00122883	0.000412426	0.000415867	0.000415867	0.00040961	0.000412427	0.00041266	0.000411823	0.000415867	0.00040961	0.000409608	0.000137475	0.000137553	0.000137274	0.000138622	0.000136537	0.000136536	0.000137554	0.000137274	0.000137351	0.000136536	4.58511e-05	4.57581e-05	4.57835e-05	4.5512e-05	4.57836e-05	1.52612e-05
W	SRP14-DT	chr15.40041714.G.A	0.0012476	FALSE	0.230152	0.11263	0.140268	0.011569	0.280756	0.206272	0.0012476	0.001243	0.0012476	0.0012476	0.00122873	0.000414335	0.000415867	0.000415867	0.000409575	0.000414334	0.000414627	0.000412881	0.000415867	0.000409575	0.000409573	0.000138111	0.000138209	0.000137627	0.000138622	0.000136525	0.000136524	0.000138209	0.000137627	0.000137715	0.000136524	4.60696e-05	4.58757e-05	4.59051e-05	4.55081e-05	4.59051e-05	1.53017e-05
W	SRP14-DT	chr15.40041880.T.G	0.0012476	FALSE	0.06859	0.012882	0.032719	0.134369	0.063561	0.102033	0.0012476	0.00123022	0.0012476	0.0012476	0.00124172	0.000410075	0.000415867	0.000415867	0.000413908	0.000410075	0.000410053	0.000411226	0.000415867	0.000413907	0.000413909	0.000136692	0.000136684	0.000137075	0.000138622	0.000137969	0.00013797	0.000136684	0.000137075	0.000137069	0.000137969	4.55615e-05	4.56917e-05	4.56896e-05	4.59897e-05	4.56896e-05	1.52299e-05
W	SRP14-DT	chr15.40042375.G.A	0.0012476	FALSE	0.313286	0.421635	0.413381	0.457205	0.233557	0.27707	0.0012476	0.00111271	0.0012476	0.0012476	0.00122704	0.000370905	0.000415867	0.000415866	0.000409015	0.000370905	0.000370902	0.000366164	0.000415866	0.000409015	0.000409014	0.000123635	0.000123634	0.000122055	0.000138622	0.000136338	0.000136338	0.000123634	0.000122055	0.000122055	0.000136338	4.12113e-05	4.06849e-05	4.0685e-05	4.54461e-05	4.06851e-05	1.35617e-05
W	SRP14-DT	chr15.40042506.T.C	0.0012476	FALSE	0.069774	0.016845	0.033402	0.139409	0.063617	0.103381	0.0012476	0.00122841	0.0012476	0.0012476	0.00124313	0.000409471	0.000415867	0.000415867	0.000414376	0.000409471	0.000409454	0.00041095	0.000415867	0.000414375	0.000414377	0.00013649	0.000136485	0.000136983	0.000138622	0.000138125	0.000138126	0.000136485	0.000136983	0.000136978	0.000138125	4.54949e-05	4.5661e-05	4.56594e-05	4.60418e-05	4.56593e-05	1.52198e-05
W	SRP14-DT	chr15.40043651.T.C	0.0012476	FALSE	0.38546	0.460591	0.452552	0.310911	0.297078	0.384554	0.0012476	0.00111006	0.0012476	0.0012476	0.0012205	0.000370018	0.000415868	0.000415866	0.000406834	0.000370018	0.00037003	0.000363742	0.000415866	0.000406835	0.000406833	0.000123339	0.000123343	0.000121247	0.000138622	0.000135612	0.000135611	0.000123343	0.000121247	0.000121251	0.000135611	4.11144e-05	4.04158e-05	4.0417e-05	4.52037e-05	4.0417e-05	1.34723e-05
W	SRP14-DT	chr15.40043659.T.C	0.00124761	FALSE	0.164046	0.302823	0.302558	0.484726	0.049214	0.185265	0.0012476	0.00119669	0.0012476	0.00124761	0.00124423	0.000398897	0.000415867	0.000415869	0.000414743	0.000398897	0.000399167	0.000413805	0.000415869	0.000414745	0.000414737	0.000132965	0.000133055	0.000137935	0.000138623	0.000138248	0.000138245	0.000133055	0.000137935	0.000138014	0.000138246	4.43516e-05	4.59783e-05	4.60044e-05	4.6082e-05	4.60047e-05	1.53348e-05
W	SRP14-DT	chr15.40043704.C.T	0.00133155	FALSE	0.025467	0.009396	0.023021	0.070835	0.015378	0.052854	0.0012476	0.00123482	0.0012476	0.0012476	0.00133155	0.000411605	0.000415867	0.000415867	0.000443849	0.000411605	0.000411601	0.000420272	0.000415867	0.000443851	0.000443851	0.000137202	0.0001372	0.00014009	0.000138622	0.00014795	0.00014795	0.0001372	0.000140091	0.000140089	0.000147951	4.57334e-05	4.66969e-05	4.66962e-05	4.93167e-05	4.66965e-05	1.55654e-05
W	SRP14-DT	chr15.40043890.C.T	0.00124761	FALSE	0.134655	0.034866	0.102598	0.023083	0.177337	0.086661	0.0012476	0.0011937	0.0012476	0.00124761	0.00124438	0.000397899	0.000415867	0.000415871	0.000414794	0.000397899	0.000398066	0.000402077	0.000415871	0.000414795	0.000414789	0.000132633	0.000132689	0.000134025	0.000138624	0.000138265	0.000138263	0.000132689	0.000134026	0.000134075	0.000138263	4.42295e-05	4.46752e-05	4.46915e-05	4.60877e-05	4.46916e-05	1.48972e-05
W	SRP14-DT	chr15.40045261.T.G	0.00128146	FALSE	0.233586	0.144284	0.143214	0.011634	0.280927	0.207313	0.0012476	0.00128146	0.0012476	0.0012476	0.00122898	0.000427153	0.000415867	0.000415867	0.00040966	0.000427152	0.000427526	0.000428011	0.000415867	0.00040966	0.000409658	0.000142384	0.000142509	0.00014267	0.000138622	0.000136553	0.000136553	0.000143989	0.00014267	0.000142787	0.000136553	4.7996e-05	4.75567e-05	4.75957e-05	4.55176e-05	4.80363e-05	1.6012e-05
W	SRP14-DT	chr15.40046193.G.A	0.0012476	FALSE	0.072031	0.041822	0.035905	0.138531	0.063684	0.095235	0.0012476	0.00123211	0.0012476	0.0012476	0.00124437	0.000410705	0.000415867	0.000415867	0.000414791	0.000410705	0.000410678	0.000414697	0.000415867	0.00041479	0.000414793	0.000136902	0.000136893	0.000138232	0.000138622	0.000138263	0.000138264	0.000136893	0.000138232	0.000138224	0.000138264	4.56309e-05	4.60774e-05	4.60747e-05	4.60879e-05	4.60746e-05	1.53582e-05
W	SRP14-DT	chr15.40049923.G.A	0.00135297	FALSE	0.025175	0.0091	0.023159	0.074493	0.01512	0.052364	0.0012476	0.00123564	0.0012476	0.0012476	0.00135297	0.000411881	0.000415867	0.000415867	0.00045099	0.000411881	0.000411882	0.000423471	0.000415867	0.000450991	0.00045099	0.000137294	0.000137294	0.000141157	0.000138622	0.00015033	0.00015033	0.000137294	0.000141157	0.000141157	0.00015033	4.57647e-05	4.70523e-05	4.70524e-05	5.011e-05	4.70526e-05	1.56842e-05
W	SRP14-DT	chr15.40055234.A.C	0.00155047	FALSE	0.242924	0.232743	0.151432	0.011273	0.281235	0.199963	0.0012476	0.00121625	0.0012476	0.00155047	0.00123172	0.000405418	0.000415867	0.000516833	0.000410574	0.000405417	0.00051121	0.000409126	0.0005525	0.000410574	0.000517908	0.000135139	0.000170406	0.000136376	0.000184162	0.000136858	0.000172639	0.000188688	0.000136375	0.000170696	0.000184677	6.28945e-05	4.54586e-05	5.68997e-05	6.15574e-05	6.30449e-05	2.10145e-05
W	SRP14-DT	chr15.40056496.G.A	0.00125967	FALSE	0.242192	0.227749	0.150804	0.011245	0.280966	0.19984	0.0012476	0.00122953	0.0012476	0.00125967	0.00123164	0.000409844	0.000415867	0.000419897	0.000410549	0.000409842	0.000416524	0.000415609	0.000445756	0.000410548	0.000420739	0.000136615	0.000138844	0.000138536	0.000148581	0.000136849	0.000140249	0.00015309	0.000138536	0.000139065	0.000148983	5.10286e-05	4.61787e-05	4.6356e-05	4.96595e-05	5.11439e-05	1.70476e-05
W	SRP14-DT	chr15.40057708.C.G	0.00133611	FALSE	0.242613	0.23258	0.151218	0.011137	0.280872	0.199841	0.0012476	0.00122839	0.0012476	0.00133611	0.00123167	0.000409466	0.000415867	0.000445379	0.000410556	0.000409464	0.000441688	0.000414951	0.000481649	0.000410556	0.000446283	0.000136489	0.000147232	0.000138317	0.000160545	0.000136852	0.000148764	0.000165729	0.000138317	0.00014747	0.00016099	5.52415e-05	4.61056e-05	4.91577e-05	5.36618e-05	5.53706e-05	1.84563e-05
W	SRP14-DT	chr15.40059667.G.T	0.00135259	FALSE	0.025036	0.008554	0.023183	0.073799	0.015132	0.052486	0.0012476	0.00123423	0.0012476	0.0012476	0.00135259	0.000411409	0.000415867	0.000415867	0.000450863	0.000411409	0.000411411	0.000426861	0.000415867	0.000450864	0.000450862	0.000137136	0.000137137	0.000142287	0.000138622	0.000150288	0.000150287	0.000137137	0.000142287	0.000142288	0.000150287	4.57123e-05	4.7429e-05	4.74293e-05	5.00958e-05	4.74294e-05	1.58098e-05
W	SRP14-DT	chr15.40059959.G.A	0.0012476	FALSE	0.069888	0.017059	0.033187	0.140512	0.063517	0.103687	0.0012476	0.00123248	0.0012476	0.0012476	0.00124649	0.000410827	0.000415867	0.000415867	0.000415495	0.000410827	0.000410803	0.00041611	0.000415867	0.000415494	0.000415497	0.000136942	0.000136934	0.000138703	0.000138622	0.000138498	0.000138499	0.000136934	0.000138703	0.000138698	0.000138498	4.56448e-05	4.62343e-05	4.62325e-05	4.61661e-05	4.62324e-05	1.54108e-05
W	SRP14-DT	chr15.40060732.G.A	0.00124762	FALSE	0.142771	0.075569	0.110408	0.027791	0.183148	0.110363	0.0012476	0.0011877	0.0012476	0.00124762	0.0012356	0.000395901	0.000415867	0.000415872	0.000411865	0.000395901	0.000396074	0.000392972	0.000415872	0.000411865	0.000411869	0.000131967	0.000132025	0.00013099	0.000138624	0.000137288	0.00013729	0.000132025	0.000130991	0.000131047	0.00013729	4.40082e-05	4.36634e-05	4.36822e-05	4.57632e-05	4.36823e-05	1.45607e-05
W	SRP14-DT	chr15.40062414.A.G	0.0012476	FALSE	0.071338	0.035728	0.034905	0.13724	0.063769	0.104054	0.0012476	0.00122635	0.0012476	0.0012476	0.00124493	0.000408784	0.000415867	0.000415867	0.000414975	0.000408784	0.000408768	0.00041086	0.000415867	0.000414974	0.000414977	0.000136261	0.000136256	0.000136953	0.000138622	0.000138324	0.000138325	0.000136256	0.000136953	0.000136949	0.000138325	4.54186e-05	4.56509e-05	4.56496e-05	4.61083e-05	4.56495e-05	1.52165e-05
W	SRP14-DT	chr15.40063205.G.C	0.0013768	FALSE	0.247954	0.274227	0.155171	0.011295	0.282205	0.200515	0.0012476	0.0013768	0.0012476	0.0012476	0.0012346	0.000458935	0.000415867	0.000415867	0.000411533	0.000458934	0.000459418	0.000486916	0.000415867	0.000411533	0.000411528	0.000152978	0.000153139	0.000162305	0.000138622	0.000137178	0.000137176	0.000153139	0.000162305	0.000162471	0.000137176	5.10463e-05	5.41017e-05	5.41569e-05	4.57253e-05	5.41568e-05	1.80523e-05
W	SRP14-DT	chr15.40063725.G.T	0.0012476	FALSE	0.072169	0.028879	0.033688	0.138968	0.064233	0.103626	0.0012476	0.00122834	0.0012476	0.0012476	0.0012446	0.000409448	0.000415867	0.000415867	0.000414866	0.000409448	0.000409433	0.000411926	0.000415867	0.000414866	0.000414868	0.000136483	0.000136478	0.000137308	0.000138622	0.000138288	0.000138289	0.000136478	0.000137308	0.000137304	0.000138289	4.54926e-05	4.57694e-05	4.57681e-05	4.60962e-05	4.5768e-05	1.5256e-05
W	SRP14-DT	chr15.40064403.C.T	0.00134314	FALSE	0.247062	0.266963	0.154521	0.011266	0.282027	0.199963	0.0012476	0.00134314	0.0012476	0.0012476	0.00123704	0.000447714	0.000415867	0.000415867	0.000412345	0.000447713	0.000448161	0.00048127	0.000415867	0.000412345	0.000412339	0.000149238	0.000149387	0.000160423	0.000138622	0.000137448	0.000137446	0.000149387	0.000160423	0.000160577	0.000137446	4.97956e-05	5.34744e-05	5.35256e-05	4.58155e-05	5.35255e-05	1.78418e-05
W	SRP14-DT	chr15.40064970.A.G	0.00574914	FALSE	0.311209	0.317476	0.20455	0.197108	0.346844	0.308243	0.0012476	0.00153695	0.0012476	0.00275177	0.00126159	0.000512314	0.000415867	0.000917233	0.000420532	0.000512311	0.000944999	0.000642445	0.00574914	0.00042053	0.000926222	0.00017077	0.000314993	0.000214149	0.00191655	0.000140178	0.000308733	0.00223779	0.000214147	0.00031728	0.00194263	0.000745976	7.13825e-05	0.000105758	0.000647601	0.000753533	0.000251193
W	SRP14-DT	chr15.40065976.C.G	0.0012476	FALSE	0.071815	0.026705	0.03404	0.139088	0.064624	0.103748	0.0012476	0.00122917	0.0012476	0.0012476	0.00124482	0.000409722	0.000415867	0.000415867	0.000414941	0.000409722	0.000409701	0.000412817	0.000415867	0.000414941	0.000414943	0.000136574	0.000136567	0.000137605	0.000138622	0.000138313	0.000138314	0.000136567	0.000137605	0.000137599	0.000138314	4.55224e-05	4.58684e-05	4.58664e-05	4.61046e-05	4.58664e-05	1.52888e-05
W	SRP14-DT	chr15.40066266.C.A	0.0012476	FALSE	0.070711	0.028349	0.033824	0.139064	0.063504	0.103809	0.0012476	0.00122754	0.0012476	0.0012476	0.00124488	0.000409181	0.000415867	0.000415867	0.000414961	0.000409181	0.000409157	0.000411426	0.000415867	0.000414961	0.000414964	0.000136394	0.000136386	0.000137142	0.000138622	0.00013832	0.000138321	0.000136386	0.000137142	0.000137136	0.000138321	4.54619e-05	4.57139e-05	4.57118e-05	4.61069e-05	4.57118e-05	1.52372e-05
W	SRP14-DT	chr15.40067027.C.T	0.0012476	FALSE	0.080349	0.031224	0.047947	0.189107	0.064299	0.10779	0.0012476	0.00123005	0.0012476	0.0012476	0.00124719	0.000410018	0.000415867	0.000415867	0.000415729	0.000410018	0.00040997	0.000418812	0.000415867	0.000415729	0.000415732	0.000136673	0.000136656	0.000139604	0.000138622	0.000138576	0.000138577	0.000136657	0.000139604	0.000139583	0.000138577	4.55521e-05	4.65348e-05	4.65277e-05	4.61924e-05	4.65276e-05	1.55092e-05
W	SRP14-DT	chr15.40067232.A.T	0.00124996	FALSE	0.245475	0.251821	0.152351	0.011257	0.282086	0.199841	0.0012476	0.00124996	0.0012476	0.0012476	0.00123661	0.000416654	0.000415867	0.000415867	0.000412205	0.000416653	0.000416976	0.00044009	0.000415867	0.000412205	0.000412199	0.000138884	0.000138992	0.000146697	0.000138622	0.000137402	0.0001374	0.000138992	0.000146697	0.000146808	0.0001374	4.63307e-05	4.88989e-05	4.8936e-05	4.57999e-05	4.89359e-05	1.6312e-05
W	SRP14-DT	chr15.40067776.T.C	0.0012476	FALSE	0.080429	0.03185	0.047944	0.189282	0.064294	0.107668	0.0012476	0.001233	0.0012476	0.0012476	0.00124705	0.000410999	0.000415867	0.000415867	0.000415682	0.000411	0.000410947	0.000421942	0.000415867	0.000415682	0.000415685	0.000137	0.000136982	0.000140648	0.000138622	0.000138561	0.000138561	0.000136982	0.000140647	0.000140624	0.000138561	4.56607e-05	4.68825e-05	4.68746e-05	4.61871e-05	4.68745e-05	1.56249e-05
W	SRP14-DT	chr15.40068165.G.T	0.0012476	FALSE	0.231306	0.083757	0.137315	0.011245	0.286569	0.197085	0.0012476	0.00121215	0.0012476	0.0012476	0.00123217	0.000404048	0.000415867	0.000415867	0.000410723	0.000404049	0.000404216	0.0004073	0.000415867	0.000410723	0.000410719	0.000134683	0.000134738	0.000135766	0.000138622	0.000136908	0.000136906	0.000134739	0.000135767	0.00013582	0.000136906	4.49128e-05	4.52555e-05	4.52732e-05	4.56354e-05	4.52733e-05	1.50911e-05
W	SRP14-DT	chr15.40068288.A.G	0.0012476	FALSE	0.070919	0.024629	0.033634	0.139016	0.063649	0.103687	0.0012476	0.00122915	0.0012476	0.0012476	0.00124475	0.000409716	0.000415867	0.000415867	0.000414916	0.000409716	0.000409691	0.000412589	0.000415867	0.000414915	0.000414918	0.000136572	0.000136564	0.00013753	0.000138622	0.000138305	0.000138306	0.000136564	0.000137529	0.000137523	0.000138306	4.55213e-05	4.58431e-05	4.58408e-05	4.61018e-05	4.58408e-05	1.52802e-05
W	SRP14-DT	chr15.40068480.A.C	0.0012476	FALSE	0.131383	0.035356	0.104215	0.02215	0.181239	0.097134	0.0012476	0.00118384	0.0012476	0.0012476	0.00123764	0.000394615	0.000415867	0.000415867	0.000412545	0.000394615	0.000394617	0.000391163	0.000415867	0.000412546	0.000412545	0.000131538	0.000131539	0.000130388	0.000138622	0.000137515	0.000137515	0.000131539	0.000130388	0.000130388	0.000137515	4.38463e-05	4.34626e-05	4.34628e-05	4.58383e-05	4.34629e-05	1.44876e-05
W	SRP14-DT	chr15.40068540.A.G	0.0111365	FALSE	0.301648	0.287807	0.202798	0.198021	0.337523	0.30806	0.0012476	0.00156964	0.0012476	0.00496187	0.00126096	0.000523212	0.000415867	0.00165392	0.000420323	0.000523209	0.0017095	0.000658769	0.0111365	0.000420322	0.00167073	0.000174402	0.000569824	0.00021959	0.00371242	0.000140108	0.0005569	0.00436046	0.000219588	0.000574132	0.00376432	0.00145355	7.31962e-05	0.000191374	0.00125485	0.00146866	0.000489575
W	SRP14-DT	chr15.40068642.C.T	0.0012476	FALSE	0.080954	0.029995	0.047697	0.189263	0.064348	0.107606	0.0012476	0.0012294	0.0012476	0.0012476	0.00124702	0.000409801	0.000415867	0.000415867	0.000415674	0.000409802	0.000409757	0.000417796	0.000415867	0.000415674	0.000415677	0.0001366	0.000136586	0.000139266	0.000138622	0.000138558	0.000138559	0.000136586	0.000139265	0.000139246	0.000138559	4.55286e-05	4.64219e-05	4.64154e-05	4.61863e-05	4.64153e-05	1.54718e-05
W	SRP14-DT	chr15.40068909.T.A	0.00124761	FALSE	0.14127	0.072029	0.10999	0.025843	0.180529	0.110546	0.0012476	0.00118003	0.0012476	0.00124761	0.00123552	0.000393342	0.000415867	0.00041587	0.00041184	0.000393342	0.000393385	0.000389833	0.00041587	0.00041184	0.000411843	0.000131114	0.000131128	0.000129944	0.000138623	0.00013728	0.000137281	0.000131128	0.000129944	0.000129959	0.000137281	4.37095e-05	4.33148e-05	4.33197e-05	4.57603e-05	4.33197e-05	1.44399e-05
W	SRP14-DT	chr15.40068971.C.T	0.00288899	FALSE	0.24478	0.250212	0.152918	0.011265	0.282391	0.199841	0.0012476	0.00123039	0.0012476	0.00288899	0.00123386	0.000410129	0.000415867	0.000962995	0.000411286	0.000410129	0.000955241	0.00042255	0.00104992	0.000411286	0.000966118	0.00013671	0.000318414	0.00014085	0.000349974	0.000137095	0.000322039	0.000361801	0.00014085	0.000319273	0.000351426	0.0001206	4.69499e-05	0.000106424	0.000117142	0.000121031	4.03438e-05
W	SRP14-DT	chr15.40069125.A.G	0.0012476	FALSE	0.080359	0.030057	0.047607	0.189284	0.064452	0.10828	0.0012476	0.00122892	0.0012476	0.0012476	0.0012476	0.000409638	0.000415867	0.000415867	0.000415866	0.000409638	0.00040959	0.000418178	0.000415867	0.000415866	0.000415869	0.000136546	0.00013653	0.000139393	0.000138622	0.000138622	0.000138623	0.00013653	0.000139393	0.000139371	0.000138623	4.551e-05	4.64643e-05	4.64572e-05	4.62076e-05	4.64571e-05	1.54857e-05
W	SRP14-DT	chr15.40069210.C.T	0.0012476	FALSE	0.079848	0.030037	0.047695	0.189259	0.058905	0.107545	0.0012476	0.00123003	0.0012476	0.0012476	0.00124702	0.000410009	0.000415867	0.000415868	0.000415671	0.00041001	0.000409935	0.000418484	0.000415868	0.000415672	0.000415677	0.00013667	0.000136645	0.000139495	0.000138623	0.000138557	0.000138559	0.000136645	0.000139495	0.000139461	0.000138559	4.55483e-05	4.64983e-05	4.64872e-05	4.61862e-05	4.64871e-05	1.54957e-05
W	SRP14-DT	chr15.40069566.C.A	0.0012476	FALSE	0.070359	0.024377	0.033567	0.138983	0.06356	0.103565	0.0012476	0.00122849	0.0012476	0.0012476	0.0012447	0.000409495	0.000415867	0.000415867	0.0004149	0.000409495	0.00040947	0.000412014	0.000415867	0.000414899	0.000414902	0.000136498	0.00013649	0.000137338	0.000138622	0.0001383	0.000138301	0.00013649	0.000137338	0.000137331	0.0001383	4.54967e-05	4.57791e-05	4.57769e-05	4.61001e-05	4.57768e-05	1.52589e-05
W	SRP14-DT	chr15.40070166.A.G	0.0012476	FALSE	0.080191	0.030011	0.047564	0.189149	0.064257	0.107423	0.0012476	0.00123133	0.0012476	0.0012476	0.00124689	0.000410444	0.000415867	0.000415867	0.000415629	0.000410444	0.000410396	0.000419765	0.000415867	0.00041563	0.000415632	0.000136815	0.000136798	0.000139922	0.000138622	0.000138543	0.000138544	0.000136799	0.000139922	0.0001399	0.000138544	4.55995e-05	4.66407e-05	4.66335e-05	4.61813e-05	4.66333e-05	1.55445e-05
W	SRP14-DT	chr15.40070181.A.T	0.00124761	FALSE	0.141248	0.072003	0.109856	0.025839	0.180512	0.110669	0.0012476	0.00117997	0.0012476	0.00124761	0.00123551	0.000393323	0.000415867	0.00041587	0.000411838	0.000393323	0.000393364	0.000389827	0.00041587	0.000411838	0.000411841	0.000131108	0.000131121	0.000129942	0.000138623	0.000137279	0.00013728	0.000131121	0.000129942	0.000129956	0.00013728	4.37071e-05	4.3314e-05	4.33188e-05	4.57601e-05	4.33188e-05	1.44396e-05
W	SRP14-DT	chr15.40071135.A.T	0.0012476	FALSE	0.079837	0.030238	0.04769	0.186779	0.064242	0.107729	0.0012476	0.00122945	0.0012476	0.0012476	0.00124711	0.000409817	0.000415867	0.000415867	0.000415702	0.000409817	0.000409768	0.00041792	0.000415867	0.000415702	0.000415705	0.000136606	0.000136589	0.000139307	0.000138622	0.000138567	0.000138568	0.00013659	0.000139307	0.000139285	0.000138568	4.55298e-05	4.64356e-05	4.64285e-05	4.61893e-05	4.64284e-05	1.54762e-05
W	SRP14-DT	chr15.40071638.G.C	0.0012476	FALSE	0.080363	0.030308	0.047703	0.189965	0.064263	0.10779	0.0012476	0.00122953	0.0012476	0.0012476	0.00124712	0.000409843	0.000415867	0.000415867	0.000415706	0.000409844	0.000409796	0.000418032	0.000415867	0.000415706	0.000415709	0.000136614	0.000136598	0.000139344	0.000138622	0.000138569	0.00013857	0.000136599	0.000139344	0.000139323	0.00013857	4.55328e-05	4.64481e-05	4.6441e-05	4.61898e-05	4.64409e-05	1.54803e-05
W	SRP14-DT	chr15.40071876.T.C	0.00124774	FALSE	0.086044	0.082035	0.053657	0.190676	0.064957	0.114404	0.0012476	0.00121329	0.0012476	0.0012476	0.00124774	0.000404429	0.000415867	0.000415867	0.000415913	0.000404429	0.000404417	0.000406414	0.000415867	0.000415912	0.000415916	0.00013481	0.000134806	0.000135471	0.000138622	0.000138637	0.000138639	0.000134806	0.000135471	0.000135469	0.000138638	4.49352e-05	4.5157e-05	4.51563e-05	4.62128e-05	4.51563e-05	1.50521e-05
W	SRP14-DT	chr15.40072062.A.G	0.00918181	FALSE	0.31434	0.344162	0.207815	0.198705	0.347154	0.31492	0.0012476	0.00143606	0.0012476	0.00243553	0.00127525	0.000478685	0.000415867	0.000811851	0.000425082	0.00047868	0.000826772	0.000606139	0.00918181	0.000425084	0.000820862	0.00015956	0.000275593	0.000202046	0.0030605	0.000141694	0.000273623	0.00355145	0.000202045	0.000277958	0.0031096	0.00118379	6.73481e-05	9.26532e-05	0.0010365	0.00119871	0.000399559
W	SRP14-DT	chr15.40072875.T.C	0.00124845	FALSE	0.076816	0.080457	0.040188	0.139087	0.064595	0.110485	0.0012476	0.00121961	0.0012476	0.0012476	0.00124845	0.000406536	0.000415867	0.000415867	0.00041615	0.000406536	0.000406543	0.000405286	0.000415867	0.000416149	0.000416153	0.000135512	0.000135515	0.000135095	0.000138622	0.000138716	0.000138717	0.000135514	0.000135095	0.000135099	0.000138717	4.51715e-05	4.50315e-05	4.5033e-05	4.6239e-05	4.50328e-05	1.50109e-05
W	SRP14-DT	chr15.40072905.T.A	0.0115252	FALSE	0.315449	0.357427	0.209024	0.19714	0.347279	0.314613	0.0012476	0.00133182	0.0012476	0.00246349	0.00127357	0.000443939	0.000415867	0.000821161	0.000424525	0.000443935	0.000825657	0.000545295	0.0115252	0.000424526	0.000830156	0.000147978	0.000275218	0.000181765	0.00384177	0.000141509	0.000276718	0.0043517	0.000181764	0.000277645	0.00390321	0.00145058	6.05879e-05	9.25481e-05	0.00130108	0.00146963	0.000489879
W	SRP14-DT	chr15.40073217.G.A	0.00274145	FALSE	0.240408	0.24969	0.153735	0.09147	0.2822	0.208966	0.0012476	0.0013559	0.0012476	0.0012476	0.0012355	0.000451968	0.000415867	0.000415867	0.000411832	0.000451961	0.000452413	0.000482967	0.00274145	0.00041183	0.000411826	0.000150654	0.000150804	0.000160989	0.000913772	0.000137277	0.000137276	0.00106417	0.000160987	0.000161142	0.000919822	0.000354709	5.36624e-05	5.37139e-05	0.000306593	0.000356648	0.000118878
W	SRP14-DT	chr15.40073473.T.C	0.00988866	FALSE	0.315362	0.357061	0.208944	0.197156	0.347202	0.314735	0.0012476	0.00133374	0.0012476	0.0021413	0.00127421	0.000444581	0.000415867	0.000713763	0.000424739	0.000444577	0.000717856	0.000546942	0.00988866	0.000424739	0.000721592	0.000148192	0.000239284	0.000182314	0.00329629	0.00014158	0.00024053	0.00373479	0.000182313	0.000241395	0.00334906	0.00124495	6.07709e-05	8.04646e-05	0.00111638	0.0012613	0.000420441
W	SRP14-DT	chr15.40073532.A.G	0.00136536	FALSE	0.075927	0.01925	0.053691	0.007695	0.093498	0.117774	0.0012476	0.00136536	0.0012476	0.0012476	0.00123757	0.00045512	0.000415867	0.000415867	0.000412524	0.00045512	0.000455369	0.000468911	0.000415867	0.000412524	0.000412522	0.000151707	0.00015179	0.000156304	0.000138622	0.000137508	0.000137507	0.00015179	0.000156304	0.000156388	0.000137507	5.05965e-05	5.21012e-05	5.21295e-05	4.58358e-05	5.21295e-05	1.73765e-05
W	SRP14-DT	chr15.40073600.G.A	0.00124907	FALSE	0.079851	0.092865	0.040636	0.138585	0.066193	0.110424	0.0012476	0.00121993	0.0012476	0.0012476	0.00124907	0.000406644	0.000415867	0.000415868	0.000416356	0.000406644	0.000406664	0.000404914	0.000415868	0.000416355	0.000416362	0.000135548	0.000135555	0.000134971	0.000138623	0.000138785	0.000138787	0.000135555	0.000134971	0.000134981	0.000138787	4.51849e-05	4.49902e-05	4.49935e-05	4.62622e-05	4.49934e-05	1.49978e-05
W	SRP14-DT	chr15.40073650.A.G	0.0125238	FALSE	0.317126	0.37084	0.209804	0.197027	0.347898	0.316389	0.0012476	0.00132687	0.0012476	0.00283379	0.0012806	0.000442288	0.000415867	0.000944589	0.000426867	0.000442284	0.000949125	0.000549196	0.0125238	0.000426867	0.000955624	0.000147428	0.000316373	0.000183066	0.00417472	0.000142289	0.000318539	0.00471396	0.000183064	0.00031937	0.00424506	0.00157136	6.10214e-05	0.000106456	0.00141507	0.0015932	0.000531081
W	SRP14-DT	chr15.40073774.C.T	0.0012476	FALSE	0.068038	0.024913	0.033819	0.13904	0.058192	0.103871	0.0012476	0.00122775	0.0012476	0.0012476	0.00124483	0.00040925	0.000415867	0.000415868	0.000414944	0.00040925	0.000409213	0.000411479	0.000415868	0.000414943	0.000414949	0.000136417	0.000136404	0.00013716	0.000138623	0.000138314	0.000138316	0.000136404	0.000137159	0.00013715	0.000138316	4.54681e-05	4.57198e-05	4.57164e-05	4.61053e-05	4.57164e-05	1.52388e-05
W	SRP14-DT	chr15.40073903.G.C	0.00124861	FALSE	0.077364	0.091804	0.040654	0.13893	0.064184	0.110547	0.0012476	0.00121975	0.0012476	0.0012476	0.00124861	0.000406582	0.000415867	0.000415867	0.000416204	0.000406582	0.000406593	0.000404951	0.000415867	0.000416202	0.000416206	0.000135527	0.000135531	0.000134984	0.000138622	0.000138734	0.000138735	0.000135531	0.000134983	0.000134989	0.000138735	4.5177e-05	4.49944e-05	4.49963e-05	4.6245e-05	4.49961e-05	1.49987e-05
W	SRP14-DT	chr15.40074043.G.A	0.00125265	FALSE	0.077333	0.091459	0.040669	0.138875	0.064197	0.110424	0.0012476	0.00121972	0.0012476	0.0012476	0.00125265	0.000406574	0.000415867	0.000415867	0.00041755	0.000406574	0.000406584	0.000405731	0.000415867	0.000417549	0.000417553	0.000135525	0.000135528	0.000135244	0.000138622	0.000139183	0.000139184	0.000135528	0.000135243	0.000135249	0.000139184	4.5176e-05	4.5081e-05	4.50829e-05	4.63946e-05	4.50828e-05	1.50276e-05
W	SRP14-DT	chr15.40074143.G.A	0.0013381	FALSE	0.2479	0.27485	0.155446	0.011297	0.282012	0.201494	0.0012476	0.0013381	0.0012476	0.0012476	0.00123327	0.000446033	0.000415867	0.000415867	0.000411089	0.000446032	0.00044642	0.000466927	0.000415867	0.000411089	0.000411085	0.000148677	0.000148807	0.000155642	0.000138622	0.00013703	0.000137028	0.000148806	0.000155642	0.000155773	0.000137028	4.96021e-05	5.18807e-05	5.19244e-05	4.5676e-05	5.19243e-05	1.73081e-05
W	SRP14-DT	chr15.40074168.C.A	0.0186485	FALSE	0.313494	0.369019	0.209778	0.178781	0.347062	0.314858	0.0012476	0.00133047	0.0012476	0.0018425	0.00127532	0.00044349	0.000415867	0.000614164	0.000425107	0.000443484	0.000617456	0.00054619	0.0186485	0.000425108	0.000620928	0.000147828	0.000205818	0.000182064	0.00621634	0.000141703	0.000206975	0.00720837	0.000182062	0.000207641	0.00632296	0.00240284	6.06873e-05	6.92135e-05	0.00210771	0.00243732	0.000812458
W	SRP14-DT	chr15.40074273.G.A	0.00125263	FALSE	0.067596	0.034575	0.237003	0.360955	0.0203	0.102891	0.0012476	0.00125263	0.0012476	0.00124761	0.00124173	0.000417541	0.000415867	0.000415868	0.00041391	0.000417542	0.000417804	0.000404897	0.000415868	0.00041391	0.000413915	0.00013918	0.000139268	0.000134966	0.000138623	0.00013797	0.000137972	0.000139268	0.000134965	0.000135049	0.000137972	4.64226e-05	4.49885e-05	4.50163e-05	4.59905e-05	4.50161e-05	1.50054e-05
W	SRP14-DT	chr15.40074347.G.A	0.00125265	FALSE	0.074776	0.091493	0.040747	0.122301	0.064279	0.110424	0.0012476	0.00122037	0.0012476	0.0012476	0.00125265	0.000406791	0.000415867	0.000415867	0.00041755	0.000406791	0.000406805	0.000405097	0.000415867	0.000417547	0.000417553	0.000135597	0.000135602	0.000135032	0.000138622	0.000139182	0.000139184	0.000135602	0.000135031	0.000135039	0.000139183	4.52005e-05	4.50104e-05	4.50129e-05	4.63944e-05	4.50126e-05	1.50042e-05
W	SRP14-DT	chr15.40074361.T.G	0.0203339	FALSE	0.313547	0.369102	0.209826	0.178786	0.347125	0.314797	0.0012476	0.00134205	0.0012476	0.00200713	0.00128736	0.000447349	0.000415867	0.00066904	0.000429122	0.000447342	0.000673592	0.000564776	0.0203339	0.000429123	0.000677165	0.000149114	0.00022453	0.000188259	0.00677811	0.000143041	0.000225721	0.0078917	0.000188257	0.000226727	0.0069051	0.00263061	6.27523e-05	7.55755e-05	0.00230175	0.00267179	0.000890613
W	SRP14-DT	chr15.40074508.G.T	0.0178974	FALSE	0.31349	0.368906	0.209756	0.178771	0.347077	0.314858	0.0012476	0.00134966	0.0012476	0.00176216	0.00128747	0.000449887	0.000415867	0.000587384	0.000429157	0.00044988	0.000591961	0.00056942	0.0178974	0.000429159	0.000594489	0.00014996	0.00019732	0.000189807	0.00596591	0.000143053	0.000198162	0.00696616	0.000189805	0.000199235	0.00607749	0.00232209	6.32683e-05	6.64115e-05	0.00202587	0.00235827	0.000786102
W	SRP14-DT	chr15.40074661.T.C	0.0012476	FALSE	0.093385	0.03041	0.056524	0.121522	0.098114	0.128736	0.0012476	0.00123874	0.0012476	0.0012476	0.00123436	0.000412913	0.000415867	0.000415867	0.000411454	0.000412915	0.00041284	0.000408114	0.000415867	0.000411454	0.000411454	0.000137638	0.000137613	0.000136038	0.000138622	0.000137151	0.000137151	0.000137614	0.000136038	0.000136013	0.000137151	4.58711e-05	4.5346e-05	4.53377e-05	4.57171e-05	4.53379e-05	1.51126e-05
W	SRP14-DT	chr15.40074738.G.C	0.00132128	FALSE	0.248449	0.282215	0.155838	0.010951	0.281799	0.200392	0.0012476	0.00132128	0.0012476	0.0012476	0.00123478	0.000440425	0.000415867	0.000415867	0.000411593	0.000440424	0.000440826	0.000465113	0.000415867	0.000411593	0.000411589	0.000146808	0.000146942	0.000155038	0.000138622	0.000137198	0.000137196	0.000146942	0.000155037	0.000155174	0.000137196	4.89805e-05	5.16791e-05	5.17245e-05	4.5732e-05	5.17244e-05	1.72415e-05
W	SRP14-DT	chr15.40074919.G.A	0.0176835	FALSE	0.334207	0.375362	0.232899	0.179185	0.379441	0.339723	0.0012476	0.0014891	0.0012476	0.00178124	0.00123389	0.000496365	0.000415867	0.000593746	0.000411297	0.000496357	0.000608915	0.00055215	0.0176835	0.000411294	0.000596624	0.000165452	0.000202971	0.00018405	0.0058946	0.000137098	0.000198874	0.00721165	0.000184047	0.000203649	0.00594292	0.00240392	6.1349e-05	6.78827e-05	0.00198101	0.00241883	0.000806289
W	SRP14-DT	chr15.40074988.G.C	0.00834566	FALSE	0.335129	0.375366	0.233501	0.179008	0.380825	0.339478	0.0012476	0.00148754	0.0012476	0.0012476	0.00123299	0.000495847	0.000415867	0.000415865	0.000410996	0.000495839	0.000495967	0.000547961	0.00834566	0.000410994	0.000410993	0.00016528	0.000165322	0.000182654	0.00278194	0.000136998	0.000136997	0.00338174	0.000182651	0.000182696	0.00280296	0.00112726	6.08837e-05	6.08985e-05	0.000934337	0.00113362	0.000377879
W	SRP14-DT	chr15.40075072.G.A	0.0150681	FALSE	0.334029	0.376135	0.2329	0.179186	0.379064	0.339846	0.0012476	0.00151573	0.0012476	0.00152398	0.00123382	0.000505243	0.000415867	0.000507991	0.000411274	0.000505234	0.000522625	0.000563084	0.0150681	0.000411272	0.000510419	0.000168411	0.000174208	0.000187695	0.00502276	0.000137091	0.000170139	0.00619168	0.000187692	0.000187757	0.00506358	0.00206391	6.25639e-05	6.25855e-05	0.00168788	0.00207647	0.000692161
W	SRP14-DT	chr15.40075142.A.G	0.0754064	FALSE	0.337676	0.376404	0.232975	0.179181	0.379083	0.339601	0.0012476	0.0014964	0.0012476	0.0076323	0.00124393	0.000498799	0.000415867	0.00254409	0.000414645	0.00049879	0.00261092	0.00058833	0.0754064	0.000414642	0.00256334	0.000166263	0.000870303	0.00019611	0.0251359	0.000138214	0.000854445	0.0307783	0.000196107	0.000875107	0.025439	0.0102596	6.53691e-05	0.000291702	0.00847981	0.0103554	0.00345185
W	SRP14-DT	chr15.40075147.T.C	0.0869593	FALSE	0.337626	0.376439	0.233163	0.179179	0.378986	0.339784	0.0012476	0.00149223	0.0012476	0.00879884	0.0012441	0.00049741	0.000415867	0.00293294	0.000414699	0.000497401	0.00300839	0.000586832	0.0869593	0.000414696	0.00295536	0.0001658	0.00100279	0.000195611	0.028987	0.000138232	0.000985117	0.035444	0.000195608	0.00100841	0.029339	0.0118149	6.52026e-05	0.000336135	0.00977987	0.0119263	0.00397549
W	SRP14-DT	chr15.40075624.C.G	0.0012476	FALSE	0.112016	0.139623	0.081551	0.171579	0.097038	0.139576	0.0012476	0.00122371	0.0012476	0.0012476	0.00123966	0.000407902	0.000415867	0.000415867	0.000413219	0.000407903	0.000407888	0.000413519	0.000415866	0.000413219	0.000413219	0.000135967	0.000135962	0.000137839	0.000138622	0.000137739	0.00013774	0.000135963	0.00013784	0.000137835	0.000137739	4.53208e-05	4.59464e-05	4.59449e-05	4.59131e-05	4.5945e-05	1.53149e-05
W	SRP14-DT	chr15.40076636.G.T	0.0012476	FALSE	0.090811	0.024842	0.055922	0.121317	0.0953	0.127817	0.0012476	0.00124074	0.0012476	0.0012476	0.00123549	0.00041358	0.000415867	0.000415867	0.00041183	0.000413581	0.000413565	0.000413349	0.000415867	0.00041183	0.00041183	0.00013786	0.000137855	0.000137783	0.000138622	0.000137276	0.000137276	0.000137855	0.000137783	0.000137778	0.000137276	4.59517e-05	4.59276e-05	4.5926e-05	4.57588e-05	4.5926e-05	1.53087e-05
W	SRP14-DT	chr15.40077044.C.T	0.0012476	FALSE	0.091659	0.032002	0.056687	0.121353	0.095513	0.128062	0.0012476	0.00122383	0.0012476	0.0012476	0.0012356	0.000407941	0.000415867	0.000415867	0.000411867	0.000407942	0.000407939	0.000406793	0.000415867	0.000411867	0.000411867	0.000135981	0.00013598	0.000135598	0.000138622	0.000137289	0.000137289	0.00013598	0.000135598	0.000135597	0.000137289	4.53266e-05	4.51992e-05	4.51989e-05	4.57629e-05	4.5199e-05	1.50663e-05
W	SRP14-DT	chr15.40078920.A.G	0.0012476	FALSE	0.230711	0.284668	0.157721	0.008079	0.2824	0.2018	0.0012476	0.00122759	0.0012476	0.0012476	0.00123047	0.000409197	0.000415867	0.000415867	0.000410158	0.000409198	0.00040941	0.000411964	0.000415867	0.000410158	0.000410155	0.000136399	0.00013647	0.000137321	0.000138622	0.000136719	0.000136718	0.00013647	0.000137321	0.00013739	0.000136718	4.549e-05	4.57737e-05	4.57966e-05	4.55727e-05	4.57967e-05	1.52655e-05
W	SRP14-DT	chr15.40079856.G.A	0.0012602	FALSE	0.234538	0.273619	0.155658	0.043988	0.281326	0.202658	0.0012476	0.0012602	0.0012476	0.0012476	0.00123107	0.000420067	0.000415867	0.000415866	0.000410357	0.000420068	0.000420306	0.000428472	0.000415866	0.000410357	0.000410354	0.000140023	0.000140102	0.000142824	0.000138622	0.000136786	0.000136785	0.000140102	0.000142824	0.000142901	0.000136785	4.67007e-05	4.7608e-05	4.76336e-05	4.55949e-05	4.76336e-05	1.58779e-05
W	SRP14-DT	chr15.40080562.C.G	0.0012476	FALSE	0.094782	0.032616	0.062741	0.1265	0.098236	0.130328	0.0012476	0.00121115	0.0012476	0.0012476	0.00123421	0.000403718	0.000415867	0.000415867	0.000411405	0.000403719	0.000403711	0.000399987	0.000415867	0.000411404	0.000411404	0.000134573	0.00013457	0.000133329	0.000138622	0.000137135	0.000137135	0.00013457	0.000133329	0.000133327	0.000137135	4.48568e-05	4.4443e-05	4.44422e-05	4.57115e-05	4.44422e-05	1.48141e-05
W	SRP14-DT	chr15.40080930.C.T	0.0012476	FALSE	0.09761	0.083922	0.063145	0.12325	0.096254	0.134799	0.0012476	0.00120542	0.0012476	0.0012476	0.00123466	0.000401807	0.000415867	0.000415866	0.000411554	0.000401807	0.000401806	0.000398289	0.000415867	0.000411554	0.000411554	0.000133936	0.000133935	0.000132763	0.000138622	0.000137185	0.000137185	0.000133935	0.000132763	0.000132763	0.000137184	4.46451e-05	4.42543e-05	4.42542e-05	4.57281e-05	4.42542e-05	1.47514e-05
W	SRP14-DT	chr15.40082068.T.C	0.0012476	FALSE	0.279564	0.27792	0.183018	0.01049	0.32676	0.276213	0.0012476	0.00120285	0.0012476	0.0012476	0.00122837	0.00040095	0.000415867	0.000415865	0.000409456	0.000400951	0.000400925	0.000404948	0.000415865	0.000409456	0.000409455	0.00013365	0.000133641	0.000134982	0.000138622	0.000136485	0.000136485	0.000133642	0.000134983	0.000134974	0.000136485	4.45471e-05	4.4994e-05	4.49913e-05	4.54949e-05	4.49914e-05	1.49971e-05
W	SRP14-DT	chr15.40082381.T.G	0.0012476	FALSE	0.166895	0.366112	0.326387	0.477315	0.081948	0.209762	0.0012476	0.00113337	0.0012476	0.0012476	0.00123143	0.000377789	0.000415867	0.000415867	0.000410476	0.000377789	0.000377788	0.000373706	0.000415867	0.000410477	0.000410477	0.00012593	0.000125929	0.000124569	0.000138622	0.000136825	0.000136825	0.000125929	0.000124569	0.000124569	0.000136826	4.19765e-05	4.15229e-05	4.15231e-05	4.56085e-05	4.15231e-05	1.3841e-05
W	SRP14-DT	chr15.40083897.C.A	0.0012476	FALSE	0.059946	0.019254	0.034789	0.123579	0.051468	0.095113	0.0012476	0.00123356	0.0012476	0.0012476	0.00123778	0.000411185	0.000415867	0.000415867	0.000412593	0.000411186	0.000411243	0.000407117	0.000415867	0.000412594	0.000412594	0.000137062	0.000137081	0.000135706	0.000138622	0.000137531	0.000137531	0.000137081	0.000135706	0.000135725	0.000137531	4.56937e-05	4.52353e-05	4.52416e-05	4.58438e-05	4.52417e-05	1.50806e-05
W	SRP14-DT	chr15.40084007.C.T	0.00124761	FALSE	0.134151	0.128111	0.109795	0.012667	0.165738	0.108158	0.0012476	0.00118325	0.0012476	0.00124761	0.00123698	0.000394417	0.000415867	0.000415869	0.000412326	0.000394417	0.00039433	0.000390074	0.000415869	0.000412327	0.000412326	0.000131472	0.000131443	0.000130025	0.000138623	0.000137442	0.000137442	0.000131443	0.000130025	0.000129994	0.000137442	4.38145e-05	4.33415e-05	4.33312e-05	4.5814e-05	4.33312e-05	1.44437e-05
W	SRP14-DT	chr15.40084891.T.C	0.00269742	FALSE	0.257234	0.096242	0.173064	0.010819	0.344524	0.278662	0.0012476	0.00120244	0.0012476	0.00269742	0.00122539	0.000400811	0.000415867	0.000899129	0.000408465	0.000400812	0.000886692	0.000399645	0.00119141	0.000408465	0.000899812	0.000133604	0.000295561	0.000133215	0.000397152	0.000136155	0.000299934	0.000413247	0.000133215	0.000295714	0.000397743	0.000137754	4.44049e-05	9.85702e-05	0.000132586	0.000137925	4.59767e-05
W	SRP14-DT	chr15.40085664.G.A	0.00128608	FALSE	0.248386	0.101613	0.171359	0.01796	0.32986	0.22342	0.0012476	0.00128608	0.0012476	0.0012476	0.00122756	0.000428692	0.000415867	0.000415865	0.000409188	0.000428692	0.000428777	0.000423712	0.000415865	0.000409188	0.000409186	0.000142897	0.000142926	0.000141237	0.000138622	0.000136396	0.000136395	0.000142926	0.000141237	0.000141264	0.000136395	4.76418e-05	4.70791e-05	4.7088e-05	4.54651e-05	4.7088e-05	1.5696e-05
W	SRP14-DT	chr15.40086266.A.G	0.00500167	FALSE	0.3586	0.275131	0.246827	0.254928	0.394014	0.440776	0.0012476	0.00148234	0.0012476	0.00183085	0.00125264	0.000494113	0.000415867	0.000610294	0.000417545	0.000494102	0.000626023	0.000402134	0.00500167	0.000417551	0.00060493	0.000164701	0.000208677	0.000134045	0.00166707	0.000139183	0.000201647	0.00207008	0.000134047	0.000207364	0.0016426	0.00068997	4.46824e-05	6.91225e-05	0.00054748	0.000682005	0.000227317
W	SKAP1	chr17.48016492.A.G	1.53427e-58	FALSE	0.058008	0.014793	0.088698	0.020797	0.066257	0.040728	2.77308e-60	1.41482e-59	4.71325e-60	1.53427e-58	1.40723e-59	9.2935e-61	4.41709e-61	1.00922e-59	9.24309e-61	1.58116e-60	5.12349e-59	4.71592e-60	1.93518e-59	1.57107e-60	5.11394e-59	1.48181e-61	3.36968e-60	3.09765e-61	2.39016e-60	1.47236e-61	3.36373e-60	6.46104e-60	5.2705e-61	1.70773e-59	6.4502e-60	7.92145e-61	4.93934e-62	1.12312e-60	7.96461e-61	2.15354e-60	2.63957e-61
W	SKAP1	chr17.48016672.G.T	5.60418e-43	FALSE	0.041411	0.210475	0.041657	0.01292	0.028279	0.01972	1.74499e-57	1.4081e-59	2.93287e-60	1.44026e-44	1.40726e-59	5.81984e-58	1.7578e-58	5.60418e-43	5.81594e-58	9.78088e-61	4.84366e-45	4.69361e-60	7.87978e-46	9.77623e-61	4.79945e-45	5.86795e-59	1.88506e-43	1.93972e-58	2.7253e-45	5.85743e-59	1.86709e-43	2.66424e-46	3.2603e-61	1.61408e-45	2.62463e-46	9.53276e-46	1.95536e-59	6.28026e-44	9.02516e-46	8.87419e-47	3.157e-46
W	SKAP1	chr17.48018066.C.T	1.41228e-59	FALSE	0.109078	0.039948	0.06929	0.189471	0.10317	0.117712	3.53979e-60	1.41228e-59	7.73785e-60	5.87893e-60	1.40724e-59	1.18417e-60	9.82447e-61	4.97939e-61	1.18013e-60	2.59057e-60	1.96915e-60	4.70751e-60	1.19419e-60	2.57881e-60	1.95945e-60	3.28811e-61	1.66771e-61	3.9479e-61	2.44833e-61	3.27477e-61	1.65992e-61	4.01043e-61	8.63372e-61	6.56324e-61	3.97875e-61	8.27892e-62	1.09605e-61	5.55948e-62	8.14151e-62	1.3362e-61	2.75363e-62
W	SKAP1	chr17.48018760.G.A	1.72067e-58	FALSE	0.261912	0.176844	0.378771	0.1735	0.273826	0.348052	7.15256e-60	1.40484e-59	1.72067e-58	1.49829e-59	1.40721e-59	2.38e-60	4.29974e-59	2.55224e-60	2.38463e-60	5.71476e-59	4.99162e-60	4.68257e-60	6.98224e-59	5.73182e-59	4.9946e-60	1.4262e-59	8.50368e-61	7.9348e-61	2.78786e-59	1.43066e-59	8.5105e-61	2.31903e-59	1.90365e-59	1.66396e-60	2.3259e-59	9.17519e-60	4.7452e-60	2.83554e-61	9.2494e-60	7.72481e-60	3.04311e-60
W	SKAP1	chr17.48018910.C.T	3.28898e-58	FALSE	0.188058	0.06737	0.103604	0.010733	0.214754	0.103687	1.99709e-60	1.4108e-59	1.24807e-59	3.28898e-58	1.40726e-59	6.6738e-61	6.24415e-61	1.5632e-59	6.65604e-61	4.16807e-60	1.09691e-58	4.7026e-60	9.82616e-59	4.15965e-60	1.09619e-58	2.08502e-61	5.213e-60	2.22429e-61	4.96835e-60	2.08045e-61	5.20905e-60	3.27282e-59	1.38916e-60	3.65589e-59	3.27433e-59	1.65365e-60	6.94691e-62	1.73712e-60	1.65478e-60	1.09058e-59	5.50764e-61
W	SKAP1	chr17.48020158.A.G	3.54331e-58	FALSE	0.184836	0.036687	0.100547	0.010602	0.215093	0.10332	1.44398e-60	1.40982e-59	1.24807e-59	3.54331e-58	1.40725e-59	4.822e-61	4.53817e-61	1.21982e-59	4.81302e-61	4.16537e-60	1.18107e-58	4.69931e-60	1.05854e-58	4.15967e-60	1.18095e-58	1.51447e-61	4.06579e-60	1.60724e-61	3.9078e-60	1.51222e-61	4.06517e-60	3.52407e-59	1.38826e-60	3.93638e-59	3.52733e-59	1.30036e-60	5.04653e-62	1.35496e-60	1.30173e-60	1.1743e-59	4.33156e-61
W	SKAP1	chr17.48020725.C.T	2.57704e-58	FALSE	0.057019	0.014546	0.084238	0.020587	0.065325	0.039441	2.98108e-60	1.41264e-59	4.68461e-60	2.57704e-58	1.40724e-59	9.97511e-61	4.71958e-61	1.82013e-59	9.93599e-61	1.5689e-60	8.59395e-59	4.70868e-60	3.22689e-59	1.56162e-60	8.58927e-59	1.58042e-61	6.06901e-60	3.32472e-61	4.18422e-60	1.57323e-61	6.06584e-60	1.07572e-59	5.2299e-61	2.86435e-59	1.0755e-59	1.38424e-60	5.26815e-62	2.02258e-60	1.39336e-60	3.58526e-60	4.60933e-61
W	SKAP1	chr17.48020876.G.A	1.54733e-59	FALSE	0.110725	0.040411	0.069433	0.20036	0.102985	0.117773	3.27038e-60	1.41189e-59	1.54733e-59	5.45681e-60	1.40725e-59	1.09373e-60	1.81576e-60	4.26941e-61	1.0903e-60	5.17929e-60	1.82713e-60	4.70619e-60	2.21261e-60	5.15672e-60	1.81876e-60	6.07699e-61	1.42944e-61	3.64637e-61	4.12788e-61	6.05171e-61	1.42323e-61	7.42886e-61	1.72609e-60	6.08989e-61	7.37164e-61	1.39725e-61	2.02545e-61	4.76514e-62	1.37206e-61	2.4751e-61	4.64532e-62
W	SKAP1	chr17.48021444.G.T	9.92589e-58	FALSE	0.185862	0.03597	0.100466	0.010603	0.215723	0.10332	1.57384e-60	1.40983e-59	1.24774e-59	9.92589e-58	1.40725e-59	5.25569e-61	4.94569e-61	3.7238e-59	5.24584e-61	4.16435e-60	3.30798e-58	4.69936e-60	2.96098e-58	4.15856e-60	3.30816e-58	1.6505e-61	1.24097e-59	1.7518e-61	1.19066e-59	1.64803e-61	1.24098e-59	9.85593e-59	1.38793e-60	1.1025e-58	9.86668e-59	3.96131e-60	5.49988e-62	4.1356e-60	3.96615e-60	3.2842e-59	1.31952e-60
W	SKAP1	chr17.48021578.C.T	1.5399e-59	FALSE	0.110812	0.040353	0.069315	0.20036	0.103131	0.117773	3.44456e-60	1.41209e-59	1.5399e-59	5.30931e-60	1.40725e-59	1.15215e-60	1.90392e-60	4.37543e-61	1.14838e-60	5.15522e-60	1.77801e-60	4.70688e-60	2.14296e-60	5.13194e-60	1.7696e-60	6.37281e-61	1.46515e-61	3.84116e-61	4.22832e-61	6.34567e-61	1.45859e-61	7.1963e-61	1.71807e-60	5.92617e-61	7.13963e-61	1.4312e-61	2.12409e-61	4.88421e-62	1.40557e-61	2.39762e-61	4.75862e-62
W	SKAP1	chr17.48024094.G.A	2.91226e-58	FALSE	0.185096	0.037845	0.100596	0.010602	0.215261	0.103197	1.42191e-60	1.40949e-59	1.24775e-59	2.91226e-58	1.40725e-59	4.74714e-61	4.48859e-61	9.88858e-60	4.73981e-61	4.16344e-60	9.7058e-59	4.69821e-60	8.70264e-59	4.1586e-60	9.7063e-59	1.49768e-61	3.29559e-60	1.58241e-61	3.1926e-60	1.49586e-61	3.29575e-60	2.89698e-59	1.38762e-60	3.23483e-59	2.89998e-59	1.06244e-60	4.99113e-62	1.09838e-60	1.06363e-60	9.65352e-60	3.53953e-61
W	SKAP1	chr17.48024787.G.A	2.98947e-58	FALSE	0.179294	0.035249	0.097333	0.009692	0.208736	0.098297	1.63414e-60	1.41002e-59	1.24821e-59	2.98947e-58	1.4072e-59	5.45783e-61	5.15077e-61	1.16371e-59	5.44659e-61	4.16917e-60	9.96612e-59	4.69979e-60	9.05636e-59	4.16051e-60	9.96366e-59	1.72037e-61	3.87928e-60	1.81909e-61	3.81355e-60	1.71677e-61	3.87826e-60	3.01892e-59	1.38966e-60	3.32162e-59	3.01839e-59	1.27091e-60	5.73402e-62	1.29283e-60	1.27088e-60	1.00617e-59	4.23532e-61
W	SKAP1	chr17.48024790.G.T	1.40531e-58	FALSE	0.35224	0.432241	0.46494	0.185706	0.336248	0.389454	1.957e-60	1.39982e-59	1.40531e-58	2.21373e-60	1.40725e-59	6.48874e-61	9.46506e-60	1.03348e-61	6.52422e-61	4.65445e-59	7.34315e-61	4.66599e-60	8.33301e-60	4.68124e-59	7.37948e-61	3.13184e-60	3.42826e-62	2.1632e-61	8.39247e-61	3.14786e-60	3.44576e-62	2.75873e-60	1.55044e-59	2.44783e-61	2.77543e-60	2.75534e-61	1.04155e-60	1.14302e-62	2.77595e-61	9.18815e-61	9.11163e-62
W	SKAP1	chr17.48024791.C.T	1.92483e-58	FALSE	0.352178	0.432272	0.464933	0.185177	0.336243	0.389454	1.93961e-60	1.39979e-59	1.92483e-58	2.16901e-60	1.40725e-59	6.43093e-61	1.28048e-59	1.00361e-61	6.46623e-61	6.37482e-59	7.19459e-61	4.66589e-60	1.11765e-59	6.4117e-59	7.23038e-61	4.23652e-60	3.32908e-62	2.14393e-61	1.09702e-60	4.25817e-60	3.34616e-62	3.69973e-60	2.12346e-59	2.39831e-61	3.72235e-60	3.59972e-61	1.40879e-60	1.10995e-62	3.62705e-61	1.23218e-60	1.18989e-61
W	SKAP1	chr17.48025362.G.A	1.83088e-57	FALSE	0.189425	0.037307	0.100445	0.010458	0.220791	0.0994	1.82722e-60	1.4088e-59	1.2443e-59	1.83088e-57	1.40719e-59	6.09741e-61	5.73288e-61	7.96098e-59	6.09002e-61	4.15142e-60	6.09808e-58	4.6957e-60	5.49439e-58	4.14734e-60	6.10215e-58	1.91255e-61	2.65136e-59	2.03223e-61	2.56993e-59	1.91062e-61	2.65309e-59	1.82899e-58	1.38369e-60	2.03243e-58	1.83114e-58	8.55128e-60	6.374e-62	8.83596e-60	8.56339e-60	6.09555e-59	2.8494e-60
W	SKAP1	chr17.48025538.G.A	1.03096e-58	FALSE	0.261128	0.164407	0.377098	0.175161	0.274315	0.348236	1.23588e-59	1.40553e-59	1.03096e-58	1.2741e-59	1.4072e-59	4.11436e-60	4.49863e-59	3.74922e-60	4.12046e-60	3.42585e-59	4.24688e-60	4.68486e-60	3.55495e-59	3.43441e-59	4.24724e-60	1.49328e-59	1.24983e-60	1.37174e-60	2.5234e-59	1.49727e-59	1.25021e-60	1.18141e-59	1.14124e-59	1.41569e-60	1.18427e-59	8.32449e-60	4.96986e-60	4.16764e-61	8.3805e-60	3.93552e-60	2.76374e-60
W	SKAP1	chr17.48026394.A.G	1.74546e-59	FALSE	0.345791	0.263519	0.238526	0.202673	0.402598	0.30218	9.41251e-61	1.40007e-59	1.74546e-59	2.73219e-60	1.40736e-59	3.12143e-61	5.7172e-61	6.13602e-62	3.13734e-61	5.78993e-60	9.06272e-61	4.66719e-60	1.26052e-60	5.81647e-60	9.10708e-61	1.89725e-61	2.03535e-62	1.04042e-61	5.81709e-62	1.9021e-61	2.04498e-62	4.18409e-61	1.92941e-60	3.02084e-61	4.19872e-61	1.94042e-62	6.3122e-62	6.78331e-63	1.9188e-62	1.39371e-61	6.4013e-63
W	SKAP1	chr17.48027240.C.A	7.5632e-52	FALSE	0.051259	0.031229	0.040209	0.069761	0.050105	0.077658	1.34389e-59	1.41992e-59	7.5632e-52	2.89356e-60	1.4072e-59	4.52028e-60	3.2123e-52	9.24315e-61	4.47886e-60	2.56034e-52	9.71822e-61	4.73281e-60	5.67132e-53	2.52176e-52	9.64447e-61	1.09232e-52	3.10359e-61	1.5065e-60	2.22111e-53	1.07175e-52	3.08041e-61	1.92834e-53	8.53678e-53	3.23915e-61	1.89116e-53	7.85669e-54	3.64434e-53	1.03431e-61	7.42749e-54	6.4302e-54	2.62708e-54
W	SKAP1	chr17.48027279.A.G	1.34684e-42	FALSE	0.040369	0.198981	0.041725	0.01114	0.027541	0.019965	1.50471e-57	1.4086e-59	3.21075e-60	4.01225e-44	1.40727e-59	5.02024e-58	1.61801e-58	1.34684e-42	5.01496e-58	1.07141e-60	1.3508e-44	4.69531e-60	2.2437e-45	1.07022e-60	1.3369e-44	5.40627e-59	4.53528e-43	1.67317e-58	5.2932e-45	5.39036e-59	4.48639e-43	7.6015e-46	3.57127e-61	4.50096e-45	7.47121e-46	1.86051e-45	1.8011e-59	1.51073e-43	1.74894e-45	2.5312e-46	6.14766e-46
W	SKAP1	chr17.48027514.T.C	1.62899e-59	FALSE	0.110838	0.040665	0.069367	0.200422	0.103103	0.118263	2.7159e-60	1.4124e-59	1.62899e-59	5.53329e-60	1.40725e-59	9.0862e-61	1.58518e-60	3.59437e-61	9.05441e-61	5.45481e-60	1.85349e-60	4.70792e-60	2.36138e-60	5.42884e-60	1.84426e-60	5.30815e-61	1.20392e-61	3.02921e-61	3.60506e-61	5.28278e-61	1.19819e-61	7.93249e-61	1.81791e-60	6.17777e-61	7.86713e-61	1.22256e-61	1.76905e-61	4.01333e-62	1.19774e-61	2.64284e-61	4.06279e-62
W	SKAP1	chr17.48028712.G.A	5.79171e-43	FALSE	0.04031	0.199029	0.041696	0.011141	0.027451	0.019966	1.34112e-57	1.40837e-59	3.29486e-60	1.93358e-44	1.40726e-59	4.47373e-58	1.46565e-58	5.79171e-43	4.46991e-58	1.0994e-60	6.50649e-45	4.6945e-60	1.08824e-45	1.09825e-60	6.44346e-45	4.89715e-59	1.94927e-43	1.49108e-58	2.0835e-45	4.8833e-59	1.92962e-43	3.68487e-46	3.66455e-61	2.16822e-45	3.62468e-46	7.31465e-46	1.63166e-59	6.49437e-44	6.90063e-46	1.22735e-46	2.42272e-46
W	SKAP1	chr17.48029268.G.T	1.79194e-59	FALSE	0.340571	0.274546	0.240327	0.20167	0.391353	0.302671	4.30901e-60	1.39979e-59	1.79194e-59	2.67706e-60	1.40737e-59	1.42869e-60	2.64725e-60	2.75093e-61	1.4361e-60	5.94257e-60	8.8776e-61	4.6663e-60	1.26821e-60	5.97137e-60	8.9234e-61	8.78239e-61	9.1227e-62	4.76152e-61	2.4836e-61	8.80296e-61	9.16703e-62	4.20783e-61	1.98027e-60	2.95916e-61	4.22431e-61	8.27513e-62	2.92046e-61	3.04e-62	8.17666e-62	1.40161e-61	2.7246e-62
W	SKAP1	chr17.48030331.A.C	1.4337e-59	FALSE	0.165695	0.068855	0.117057	0.020534	0.206378	0.061854	1.60018e-60	1.42405e-59	1.4337e-59	1.14126e-59	1.40734e-59	5.39749e-61	5.37859e-61	4.3569e-61	5.33423e-61	4.85574e-60	3.83492e-60	4.74704e-60	4.10378e-60	4.78199e-60	3.80377e-60	1.82217e-61	1.46398e-61	1.79926e-61	1.57601e-61	1.79516e-61	1.45206e-61	1.38787e-60	1.61959e-60	1.27815e-60	1.36869e-60	5.33607e-62	6.08163e-62	4.87908e-62	5.25991e-62	4.62877e-61	1.78086e-62
W	SKAP1	chr17.48031585.A.C	1.90641e-43	FALSE	0.043522	0.221249	0.044107	0.011256	0.027661	0.019904	1.10076e-57	1.40888e-59	3.22556e-60	7.68982e-45	1.40726e-59	3.67327e-58	1.19413e-58	1.90641e-43	3.66884e-58	1.07662e-60	2.58967e-45	4.69621e-60	4.42651e-46	1.07515e-60	2.56259e-45	3.9908e-59	6.42133e-44	1.2243e-58	1.03226e-45	3.97893e-59	6.35179e-44	1.50036e-46	3.58863e-61	8.62995e-46	1.47445e-46	3.63216e-46	1.32978e-59	2.13947e-44	3.42057e-46	4.99765e-47	1.20363e-46
W	SKAP1	chr17.48032005.G.A	2.11887e-58	FALSE	0.184794	0.036511	0.101233	0.010603	0.214999	0.103442	1.52161e-60	1.40942e-59	1.24745e-59	2.11887e-58	1.40726e-59	5.07981e-61	4.77508e-61	7.68368e-60	5.07164e-61	4.16229e-60	7.06165e-59	4.69799e-60	6.33428e-59	4.15763e-60	7.06201e-59	1.59312e-61	2.56065e-60	1.69314e-61	2.4607e-60	1.59113e-61	2.56062e-60	2.10865e-59	1.38724e-60	2.35358e-59	2.11078e-59	8.18751e-61	5.30853e-62	8.53346e-61	8.19673e-61	7.02662e-60	2.72727e-61
W	SKAP1	chr17.48033806.T.C	1.58632e-59	FALSE	0.110795	0.041084	0.069347	0.200291	0.103014	0.118447	2.75614e-60	1.41232e-59	1.58632e-59	4.98724e-60	1.40726e-59	9.22035e-61	1.56678e-60	3.28749e-61	9.18861e-61	5.31159e-60	1.67041e-60	4.70768e-60	2.07442e-60	5.28662e-60	1.66226e-60	5.24614e-61	1.10102e-61	3.07395e-61	3.22952e-61	5.22149e-61	1.0959e-61	6.96743e-61	1.77018e-60	5.56756e-61	6.91116e-61	1.0946e-61	1.7484e-61	3.67033e-62	1.07306e-61	2.32133e-61	3.63787e-62
W	SKAP1	chr17.48034565.C.T	1.6938e-59	FALSE	0.110822	0.04106	0.069724	0.200271	0.103028	0.118386	3.04289e-60	1.41177e-59	1.6938e-59	5.24512e-60	1.40726e-59	1.01757e-60	1.84853e-60	3.81783e-61	1.01447e-60	5.66914e-60	1.75607e-60	4.70584e-60	2.32804e-60	5.6448e-60	1.74821e-60	6.18667e-61	1.27811e-61	3.39248e-61	4.01781e-61	6.16067e-61	1.2727e-61	7.81563e-61	1.88933e-60	5.85305e-61	7.75607e-61	1.36041e-61	2.06192e-61	4.26072e-62	1.33508e-61	2.6039e-61	4.52154e-62
W	SKAP1	chr17.48034743.G.A	3.74218e-58	FALSE	0.056248	0.014094	0.084294	0.020501	0.064398	0.038952	3.35115e-60	1.41221e-59	4.65576e-60	3.74218e-58	1.40724e-59	1.12101e-60	5.28073e-61	2.96663e-59	1.11695e-60	1.55867e-60	1.24757e-58	4.70725e-60	4.64956e-59	1.55196e-60	1.24729e-58	1.76729e-61	9.88873e-60	3.73636e-61	6.59478e-60	1.76018e-61	9.88702e-60	1.54932e-59	5.19568e-61	4.1582e-59	1.54969e-59	2.17821e-60	5.89072e-62	3.29565e-60	2.19637e-60	5.16381e-60	7.25417e-61
W	SKAP1	chr17.48034810.C.G	7.71378e-52	FALSE	0.051566	0.03379	0.04099	0.069773	0.050383	0.077597	2.06589e-60	1.41884e-59	7.71378e-52	3.51983e-60	1.40721e-59	6.94263e-61	3.41119e-53	1.7381e-61	6.88644e-61	2.60872e-52	1.18095e-60	4.72923e-60	7.12432e-53	2.57242e-52	1.17318e-60	1.16325e-53	5.83194e-62	2.31426e-61	1.36085e-54	1.13968e-53	5.79352e-62	2.41834e-53	8.69961e-53	3.93615e-61	2.37619e-53	4.91851e-55	3.88635e-54	1.94392e-62	4.57063e-55	8.06582e-54	1.65173e-55
W	SKAP1	chr17.48036301.A.C	2.82378e-58	FALSE	0.056028	0.014039	0.084464	0.020498	0.063861	0.038952	3.36202e-60	1.41202e-59	4.65539e-60	2.82378e-58	1.40724e-59	1.12449e-60	5.28224e-61	2.24642e-59	1.12057e-60	1.55831e-60	9.41319e-59	4.70659e-60	3.50804e-59	1.55183e-60	9.41178e-59	1.76759e-61	7.48749e-60	3.74796e-61	4.98307e-60	1.7607e-61	7.48675e-60	1.16887e-59	5.19447e-61	3.13746e-59	1.16922e-59	1.64657e-60	5.89177e-62	2.49539e-60	1.65965e-60	3.89581e-60	5.48383e-61
W	SKAP1	chr17.48037254.C.T	3.0136e-57	FALSE	0.265186	0.182646	0.415869	0.20345	0.275496	0.35087	3.9708e-60	1.40138e-59	3.0136e-57	1.02468e-59	1.40718e-59	1.31803e-60	4.239e-58	9.69486e-61	1.32376e-60	9.99263e-58	3.40401e-60	4.67092e-60	8.35513e-58	1.00402e-57	3.41568e-60	1.40463e-58	3.22084e-61	4.39395e-61	1.9678e-58	1.41115e-58	3.23247e-61	2.77115e-58	3.32914e-58	1.13469e-60	2.78373e-58	6.49891e-59	4.67581e-59	1.07389e-61	6.53943e-59	9.2326e-59	2.15925e-59
W	SKAP1	chr17.48037326.C.G	2.21297e-58	FALSE	0.18819	0.067418	0.104277	0.010743	0.214847	0.103871	2.30175e-60	1.41036e-59	1.24781e-59	2.21297e-58	1.40726e-59	7.68952e-61	7.19016e-61	1.21207e-59	7.67133e-61	4.16599e-60	7.37911e-59	4.70115e-60	6.61434e-59	4.15879e-60	7.37566e-59	2.4002e-61	4.04124e-60	2.56278e-61	3.85126e-60	2.39559e-61	4.03892e-60	2.20274e-59	1.38847e-60	2.45938e-59	2.20408e-59	1.28166e-60	7.99686e-62	1.34664e-60	1.28269e-60	7.34007e-60	4.2686e-61
W	SKAP1	chr17.48039281.G.C	2.361e-59	FALSE	0.109507	0.019574	0.067942	0.201283	0.103058	0.117895	3.01999e-60	1.41104e-59	2.361e-59	5.14835e-60	1.40725e-59	1.00939e-60	2.5436e-60	3.71942e-61	1.00684e-60	7.89818e-60	1.72265e-60	4.7034e-60	3.18194e-60	7.86828e-60	1.71596e-60	8.50828e-61	1.24443e-61	3.36522e-61	5.33871e-61	8.47724e-61	1.23991e-61	1.06753e-60	2.63217e-60	5.74165e-61	1.06009e-60	1.80449e-61	2.83569e-61	4.14845e-62	1.7745e-61	3.55663e-61	5.99899e-62
W	SKAP1	chr17.48039979.G.A	1.76368e-58	FALSE	0.187208	0.067061	0.104208	0.010702	0.215547	0.103932	1.34607e-60	1.41061e-59	1.27525e-59	1.76368e-58	1.40726e-59	4.4976e-61	4.25043e-61	5.65624e-60	4.48652e-61	4.25585e-60	5.88166e-59	4.70198e-60	5.30683e-59	4.24974e-60	5.87819e-59	1.41824e-61	1.88618e-60	1.49907e-61	1.77682e-60	1.41589e-61	1.88493e-60	1.76574e-59	1.41825e-60	1.9603e-59	1.76811e-59	5.90717e-61	4.7244e-62	6.2856e-61	5.91641e-61	5.883e-60	1.96693e-61
W	SKAP1	chr17.48040109.G.A	3.83049e-58	FALSE	0.193522	0.065359	0.118074	0.010669	0.21545	0.10387	2.57306e-60	1.42781e-59	1.24739e-59	3.83049e-58	1.40726e-59	8.70243e-61	8.02827e-61	2.34338e-59	8.5754e-61	4.21435e-60	1.29076e-58	4.7593e-60	1.14346e-58	4.15741e-60	1.27665e-58	2.71167e-61	7.89506e-60	2.90031e-61	7.42022e-60	2.6748e-61	7.80847e-60	3.84457e-59	1.40459e-60	4.3019e-59	3.81027e-59	2.49157e-60	9.03444e-62	2.63072e-60	2.47125e-60	1.28108e-59	8.2978e-61
W	SKAP1	chr17.48040147.C.G	3.86391e-58	FALSE	0.110529	0.04059	0.069233	0.198252	0.097738	0.11863	3.56966e-60	1.41228e-59	1.00579e-59	3.86391e-58	1.40723e-59	1.19416e-60	1.287e-60	3.3129e-59	1.19007e-60	3.3674e-60	1.29723e-58	4.70745e-60	9.69503e-59	3.352e-60	1.28768e-58	4.30738e-61	1.11217e-59	3.98116e-61	1.62282e-59	4.28995e-61	1.10418e-59	3.26905e-59	1.12227e-60	4.32314e-59	3.22907e-59	5.56892e-60	1.43582e-61	3.70685e-60	5.38063e-60	1.08883e-59	1.8468e-60
W	SKAP1	chr17.48042204.G.A	1.41247e-59	FALSE	0.110364	0.040532	0.069328	0.197939	0.103004	0.118263	2.47308e-60	1.41247e-59	9.34173e-60	4.83212e-60	1.40725e-59	8.27424e-61	8.27052e-61	2.85762e-61	8.2448e-61	3.12804e-60	1.61861e-60	4.70816e-60	1.1861e-60	3.11332e-60	1.61056e-60	2.76928e-61	9.57153e-62	2.75848e-61	1.66464e-61	2.75634e-61	9.52588e-62	3.98351e-61	1.04249e-60	5.39493e-61	3.95173e-61	5.63931e-62	9.22956e-62	3.19069e-62	5.53212e-62	1.32722e-61	1.87457e-62
W	SKAP1	chr17.48042413.C.T	1.61558e-58	FALSE	0.189024	0.067354	0.104049	0.011008	0.215914	0.103932	2.341e-60	1.41023e-59	1.24674e-59	1.61558e-58	1.40726e-59	7.81989e-61	7.30092e-61	9.00027e-60	7.80211e-61	4.16174e-60	5.38701e-59	4.70071e-60	4.82038e-59	4.15517e-60	5.38462e-59	2.43674e-61	3.00079e-60	2.60622e-61	2.85076e-60	2.4324e-61	2.99913e-60	1.60509e-59	1.38703e-60	1.79544e-59	1.60625e-59	9.48538e-61	8.11827e-62	9.99937e-61	9.4942e-61	5.34844e-60	3.15897e-61
W	SKAP1	chr17.48043057.T.C	1.41254e-59	FALSE	0.110541	0.040557	0.069438	0.198875	0.10303	0.118631	2.49041e-60	1.41254e-59	4.62605e-60	5.04598e-60	1.40726e-59	8.33266e-61	4.1229e-61	3.00512e-61	8.30265e-61	1.54888e-60	1.69038e-60	4.70842e-60	6.14969e-61	1.54177e-60	1.68184e-60	1.38014e-61	1.00663e-61	2.77798e-61	8.84126e-62	1.37423e-61	1.00176e-61	2.06498e-61	5.16214e-61	5.63413e-61	2.04897e-61	2.98998e-62	4.60038e-62	3.35565e-62	2.93948e-62	6.88032e-62	9.94332e-63
W	SKAP1	chr17.48044908.A.G	1.41132e-59	FALSE	0.108971	0.018613	0.067787	0.198905	0.102968	0.117222	4.92273e-60	1.41132e-59	4.97128e-60	5.0737e-60	1.40727e-59	1.6457e-60	8.70164e-61	5.98111e-61	1.64142e-60	1.66296e-60	1.69803e-60	4.70438e-60	6.64257e-61	1.65682e-60	1.69109e-60	2.90807e-61	2.00147e-61	5.48737e-61	1.91886e-61	2.90186e-61	1.99413e-61	2.22797e-61	5.54233e-61	5.65964e-61	2.21315e-61	6.44244e-62	9.69826e-62	6.67303e-62	6.39072e-62	7.42325e-62	2.14611e-62
W	SKAP1	chr17.48045266.C.T	2.00398e-58	FALSE	0.187477	0.061389	0.103532	0.010994	0.214824	0.10381	1.69553e-60	1.40975e-59	1.24714e-59	2.00398e-58	1.40726e-59	5.66179e-61	5.30323e-61	8.09041e-60	5.65107e-61	4.1619e-60	6.67998e-59	4.69909e-60	5.98344e-59	4.15653e-60	6.67911e-59	1.76955e-61	2.69663e-60	1.88703e-61	2.57449e-60	1.76697e-61	2.69604e-60	1.99195e-59	1.3871e-60	2.22637e-59	1.99383e-59	8.56533e-61	5.89588e-62	8.98614e-61	8.57485e-61	6.63764e-60	2.85281e-61
W	SKAP1	chr17.48045642.G.A	1.41053e-59	FALSE	0.220386	0.101761	0.122247	0.01236	0.248132	0.117773	1.06036e-60	1.41053e-59	1.23088e-59	9.8541e-61	1.40719e-59	3.54268e-61	3.32187e-61	2.49445e-62	3.53444e-61	4.11116e-60	3.29204e-61	4.70148e-60	2.9492e-61	4.10251e-60	3.2845e-61	1.1095e-61	8.33358e-63	1.18086e-61	8.17605e-63	1.10717e-61	8.31459e-63	9.84744e-62	1.37025e-60	1.09727e-61	9.82955e-62	2.72985e-63	3.69792e-62	2.77776e-63	2.72498e-63	3.28208e-62	9.09816e-64
W	SKAP1	chr17.48046336.C.G	1.40726e-59	FALSE	0.280559	0.317952	0.18043	0.016133	0.288788	0.185938	1.17842e-60	1.40339e-59	1.35032e-59	9.21113e-61	1.40726e-59	3.91725e-61	3.80029e-61	2.59105e-62	3.92764e-61	4.48205e-60	3.06174e-61	4.67789e-60	2.96949e-61	4.49797e-60	3.0703e-61	1.2611e-61	8.61236e-63	1.30561e-61	8.38052e-63	1.26466e-61	8.63573e-63	9.84543e-62	1.49299e-60	1.02055e-61	9.88967e-62	2.77601e-63	4.19667e-62	2.8704e-63	2.78747e-63	3.27893e-62	9.23326e-64
W	SKAP1	chr17.48046570.T.C	3.43402e-52	FALSE	0.178632	0.034102	0.084637	0.432709	0.145513	0.165054	1.5047e-60	1.41514e-59	3.43402e-52	1.16478e-59	1.40712e-59	5.04372e-61	1.72636e-53	4.18429e-61	5.01509e-61	1.1539e-52	3.91081e-60	4.71662e-60	1.0129e-52	1.14464e-52	3.88224e-60	5.81667e-54	1.4049e-61	1.68105e-61	4.95503e-54	5.7559e-54	1.39464e-61	3.42234e-53	3.84625e-53	1.30348e-60	3.37657e-53	1.73442e-54	1.93934e-54	4.68258e-62	1.65453e-54	1.14085e-53	5.79107e-55
W	SKAP1	chr17.48046914.C.T	1.17786e-58	FALSE	0.171659	0.033767	0.092057	0.009108	0.200031	0.087028	1.4781e-60	1.41404e-59	1.25278e-59	1.17786e-58	1.40724e-59	4.95065e-61	4.66164e-61	4.15656e-60	4.92701e-61	4.19718e-60	3.93666e-59	4.71334e-60	3.58873e-59	4.176e-60	3.92575e-59	1.56186e-61	1.38921e-60	1.65022e-61	1.36915e-60	1.55403e-61	1.38535e-60	1.1997e-59	1.39908e-60	1.31207e-59	1.19614e-59	4.57712e-61	5.20666e-62	4.6301e-61	4.5635e-61	3.99861e-60	1.52557e-61
W	SKAP1	chr17.48047829.C.T	7.51728e-59	FALSE	0.219806	0.42211	0.178893	0.184308	0.208316	0.21307	2.10683e-59	1.41822e-59	7.51728e-59	2.38816e-60	1.4071e-59	7.07706e-60	5.27034e-59	1.19929e-60	7.02128e-60	2.52971e-59	8.0313e-61	4.7268e-60	4.7216e-60	2.50513e-59	7.95934e-61	1.7803e-59	4.03373e-61	2.35852e-60	3.82328e-60	1.75501e-59	3.99661e-61	1.59495e-60	8.43029e-60	2.67671e-61	1.57326e-60	1.34338e-60	5.92851e-60	1.34424e-61	1.26883e-60	5.31454e-61	4.45915e-61
W	SKAP1	chr17.48048616.C.G	9.50944e-59	FALSE	0.220885	0.401788	0.181578	0.183614	0.209254	0.216928	1.01717e-59	1.42028e-59	9.50944e-59	1.46583e-60	1.40712e-59	3.42178e-60	3.24425e-59	3.55652e-61	3.38988e-60	3.20524e-59	4.93491e-61	4.73374e-60	3.68146e-60	3.16891e-59	4.88546e-61	1.0976e-59	1.19749e-61	1.14036e-60	1.56232e-60	1.0801e-59	1.18522e-61	1.24501e-60	1.06812e-59	1.64476e-61	1.22662e-60	5.48692e-61	3.65437e-60	3.99069e-62	5.1806e-61	4.14834e-61	1.81994e-61
W	SKAP1	chr17.48048754.G.A	9.02494e-56	FALSE	0.221468	0.162143	0.344734	0.176178	0.22692	0.310203	5.67674e-60	1.40207e-59	2.53545e-56	1.30164e-58	1.40703e-59	1.88528e-60	5.08917e-57	1.75755e-59	1.89205e-60	8.43075e-57	4.31761e-59	4.67273e-60	9.02494e-56	8.44863e-57	4.33823e-59	1.69355e-57	5.8295e-60	6.28361e-61	3.07259e-56	1.69536e-57	5.85833e-60	2.99882e-56	2.8093e-57	1.43902e-59	3.00744e-56	1.02462e-56	5.64179e-58	1.94311e-60	1.02335e-56	9.99325e-57	3.41283e-57
W	SKAP1	chr17.48048796.G.A	2.99715e-52	FALSE	0.03956	0.026762	0.028081	0.069866	0.034815	0.057692	1.85693e-60	1.4146e-59	2.86257e-52	3.64129e-59	1.40722e-59	6.2219e-61	1.24261e-53	1.6152e-60	6.18961e-61	9.63868e-53	1.21599e-59	4.71512e-60	2.99715e-52	9.54378e-53	1.21365e-59	4.20923e-54	5.39383e-61	2.07391e-61	1.20553e-53	4.14625e-54	5.38349e-61	1.00852e-52	3.21352e-53	4.05292e-60	9.99232e-53	4.20294e-54	1.40449e-54	1.79778e-61	4.02896e-54	3.36233e-53	1.40458e-54
W	SKAP1	chr17.48049011.G.A	1.11284e-58	FALSE	0.12343	0.120581	0.077403	0.216639	0.105128	0.125796	5.33723e-60	1.4152e-59	1.11284e-58	6.84974e-60	1.4072e-59	1.78902e-60	1.96867e-59	8.70113e-61	1.77875e-60	3.73563e-59	2.29986e-60	4.71708e-60	1.97981e-59	3.7086e-59	2.28299e-60	6.629e-60	2.92186e-61	5.96231e-61	3.53848e-60	6.55353e-60	2.89956e-61	6.67477e-60	1.24493e-59	7.66537e-61	6.59609e-60	1.23587e-60	2.2068e-60	9.73684e-62	1.17146e-60	2.22386e-60	4.09239e-61
W	SKAP1	chr17.48050394.G.A	5.87404e-43	FALSE	0.149705	0.151841	0.150746	0.044858	0.174438	0.083109	1.2545e-59	1.40223e-59	2.79941e-60	5.87404e-43	1.40719e-59	4.16672e-60	1.25342e-60	1.73242e-43	4.18157e-60	9.29947e-61	1.94869e-43	4.67382e-60	4.3066e-44	9.33051e-61	1.95803e-43	4.16357e-61	5.74705e-44	1.38887e-60	1.83104e-44	4.17788e-61	5.77519e-44	1.42796e-44	3.09954e-61	6.49568e-44	1.43566e-44	6.03529e-45	1.38779e-61	1.91583e-44	6.11376e-45	4.7603e-45	2.01518e-45
W	SKAP1	chr17.48050997.G.C	1.6886e-58	FALSE	0.226498	0.424324	0.18349	0.185933	0.215185	0.215029	5.55053e-60	1.42296e-59	1.6886e-58	1.66768e-60	1.4071e-59	1.87073e-60	3.14218e-59	2.20789e-61	1.84982e-60	5.70371e-59	5.62604e-61	4.74262e-60	7.419e-60	5.62719e-59	5.55812e-61	1.06559e-59	7.44937e-62	6.23458e-61	1.68413e-60	1.04638e-59	7.35801e-62	2.51572e-60	1.90075e-59	1.87508e-61	2.47205e-60	5.95126e-61	3.54863e-60	2.48259e-62	5.59078e-61	8.38268e-61	1.97606e-61
W	SKAP1	chr17.48051953.C.T	1.62742e-58	FALSE	0.22089	0.402182	0.183483	0.185823	0.20854	0.215029	5.5034e-60	1.42298e-59	1.62742e-58	1.64487e-60	1.4071e-59	1.85487e-60	3.00556e-59	2.15926e-61	1.83412e-60	5.49704e-59	5.54906e-61	4.74266e-60	7.05397e-60	5.4233e-59	5.4821e-61	1.01923e-59	7.28524e-62	6.18172e-61	1.59749e-60	1.00089e-59	7.19596e-62	2.39187e-60	1.83188e-59	1.84943e-61	2.35042e-60	5.64327e-61	3.39427e-60	2.4279e-62	5.30332e-61	7.97002e-61	1.87386e-61
W	SKAP1	chr17.48051991.C.T	1.66193e-58	FALSE	0.220969	0.402385	0.183491	0.185796	0.208634	0.215029	5.45785e-60	1.42302e-59	1.66193e-58	1.57737e-60	1.4071e-59	1.83958e-60	3.04359e-59	2.05359e-61	1.81894e-60	5.61385e-59	5.32131e-61	4.74282e-60	6.91074e-60	5.53831e-59	5.25713e-61	1.03217e-59	6.92866e-62	6.13076e-61	1.55762e-60	1.01356e-59	6.8438e-62	2.34326e-60	1.8708e-59	1.77352e-61	2.3027e-60	5.50153e-61	3.43737e-60	2.30906e-62	5.17106e-61	7.80803e-61	1.82683e-61
W	SKAP1	chr17.48052892.G.T	1.62693e-58	FALSE	0.220723	0.401283	0.183383	0.185824	0.208423	0.214968	7.62311e-60	1.42265e-59	1.62693e-58	1.62868e-60	1.4071e-59	2.5687e-60	4.15089e-59	2.96136e-61	2.54054e-60	5.49408e-59	5.49314e-61	4.74158e-60	6.98322e-60	5.42169e-59	5.42816e-61	1.40737e-59	9.98913e-62	8.5607e-61	2.1656e-60	1.38229e-59	9.86899e-62	2.36721e-60	1.83089e-59	1.83079e-61	2.32685e-60	7.65049e-61	4.68684e-60	3.32899e-62	7.18916e-61	7.88786e-61	2.54029e-61
W	SKAP1	chr17.48055062.C.G	1.2454e-58	FALSE	0.180329	0.035653	0.098141	0.010409	0.20985	0.101911	1.63468e-60	1.40833e-59	1.24721e-59	1.2454e-58	1.4073e-59	5.45309e-61	5.12457e-61	4.85046e-60	5.44848e-61	4.1586e-60	4.14845e-59	4.69452e-60	3.72687e-59	4.15687e-60	4.15088e-59	1.70855e-61	1.61561e-60	1.81755e-61	1.55379e-60	1.70751e-61	1.61639e-60	1.24023e-59	1.38603e-60	1.38266e-59	1.2419e-59	5.16834e-61	5.69287e-62	5.38392e-61	5.17524e-61	4.13274e-60	1.7214e-61
W	SKAP1	chr17.48055361.G.C	2.16835e-58	FALSE	0.22078	0.402107	0.183515	0.185355	0.208493	0.215029	6.0416e-60	1.42308e-59	2.16835e-58	1.63276e-60	1.4071e-59	2.0364e-60	4.38185e-59	2.35294e-61	2.01348e-60	7.32518e-59	5.50857e-61	4.743e-60	9.32446e-60	7.22588e-59	5.44173e-61	1.48631e-59	7.93926e-62	6.78672e-61	2.27899e-60	1.45918e-59	7.84142e-62	3.16238e-60	2.44109e-59	1.83593e-61	3.10694e-60	8.06027e-61	4.94966e-60	2.64585e-62	7.5651e-61	1.05374e-60	2.67619e-61
W	SKAP1	chr17.48055575.T.A	2.16144e-58	FALSE	0.221415	0.403167	0.183448	0.185317	0.209702	0.214784	1.0173e-60	1.42268e-59	2.16144e-58	1.96199e-60	1.4071e-59	3.42806e-61	7.49218e-60	4.76235e-62	3.39048e-61	7.29965e-59	6.61859e-61	4.74166e-60	1.11463e-59	7.20291e-59	6.53899e-61	2.53878e-60	1.60664e-62	1.14251e-61	4.92184e-61	2.49533e-60	1.58715e-62	3.78015e-60	2.4326e-59	2.20588e-61	3.71401e-60	1.73308e-61	8.45585e-61	5.3545e-63	1.63468e-61	1.25959e-60	5.75725e-62
W	SKAP1	chr17.48057846.C.T	1.65919e-58	FALSE	0.180145	0.035593	0.097952	0.010346	0.209646	0.101911	1.60703e-60	1.40794e-59	1.24745e-59	1.65919e-58	1.4073e-59	5.35932e-61	5.04028e-61	6.35291e-60	5.35635e-61	4.15835e-60	5.52532e-59	4.69319e-60	4.96525e-59	4.15769e-60	5.53001e-59	1.68004e-61	2.11551e-60	1.7863e-61	2.03577e-60	1.67944e-61	2.11708e-60	1.65198e-59	1.38595e-60	1.84156e-59	1.65456e-59	6.77028e-61	5.59793e-62	7.04979e-61	6.78063e-61	5.50481e-60	2.25498e-61
W	SKAP1	chr17.48058771.G.C	7.30759e-59	FALSE	0.106842	0.025414	0.070892	0.185285	0.10184	0.122061	1.7423e-60	1.41509e-59	7.30759e-59	1.12405e-59	1.40718e-59	5.83994e-61	4.44204e-60	4.67612e-61	5.80739e-61	2.45275e-59	3.77444e-60	4.71664e-60	2.12631e-59	2.43537e-59	3.74638e-60	1.49294e-60	1.57019e-61	1.94656e-61	1.6667e-60	1.47984e-60	1.55852e-61	7.16956e-60	8.17423e-60	1.258e-60	7.08472e-60	5.74575e-61	4.97376e-61	5.23337e-62	5.53646e-61	2.38889e-60	1.90891e-61
W	SKAP1	chr17.48059389.G.C	1.07745e-48	FALSE	0.023315	0.005949	0.017762	0.01353	0.025401	0.010877	6.61449e-60	1.40826e-59	3.65273e-60	1.07745e-48	1.40727e-59	2.2064e-60	7.49754e-61	1.70357e-49	2.20482e-60	1.21862e-60	3.613e-49	4.6942e-60	7.81011e-50	1.21758e-60	3.59153e-49	2.50087e-61	5.71265e-50	7.35464e-61	1.15604e-50	2.49917e-61	5.67861e-50	2.62886e-50	4.06206e-61	1.20434e-49	2.60343e-50	3.91791e-51	8.33622e-62	1.90423e-50	3.85378e-51	8.76306e-51	1.30608e-51
W	SKAP1	chr17.48062117.C.T	1.95016e-58	FALSE	0.180296	0.035669	0.098088	0.010416	0.20981	0.101911	1.53214e-60	1.40846e-59	1.24721e-59	1.95016e-58	1.4073e-59	5.11146e-61	4.80872e-61	7.121e-60	5.10684e-61	4.15896e-60	6.49604e-59	4.69492e-60	5.83265e-59	4.15689e-60	6.49979e-59	1.60339e-61	2.37192e-60	1.70372e-61	2.28317e-60	1.60231e-61	2.37308e-60	1.94095e-59	1.38615e-60	2.16508e-59	1.94359e-59	7.59451e-61	5.34263e-62	7.90439e-61	7.60477e-61	6.46769e-60	2.52954e-61
W	SKAP1	chr17.48062207.C.T	1.6776e-58	FALSE	0.220985	0.401145	0.183368	0.185368	0.208934	0.214968	8.35157e-60	1.42265e-59	1.6776e-58	1.51848e-60	1.4071e-59	2.81415e-60	4.68445e-59	3.02496e-61	2.78331e-60	5.66521e-59	5.12106e-61	4.74157e-60	6.71815e-60	5.59054e-59	5.06087e-61	1.58834e-59	1.02029e-61	9.37869e-61	2.28789e-60	1.55996e-59	1.0081e-61	2.2771e-60	1.88792e-59	1.70678e-61	2.23853e-60	8.08067e-61	5.28943e-60	3.40024e-62	7.59508e-61	7.58761e-61	2.68312e-61
W	SKAP1	chr17.48062370.T.G	6.08914e-59	FALSE	0.221273	0.4041	0.184207	0.186589	0.208601	0.21509	9.12213e-60	1.42356e-59	6.08914e-59	1.60615e-60	1.4071e-59	3.07576e-60	1.87343e-59	3.49459e-61	3.04011e-60	2.05721e-59	5.42061e-61	4.7446e-60	2.58336e-60	2.02921e-59	5.35307e-61	6.35395e-60	1.17954e-61	1.02505e-60	1.00387e-60	6.23901e-60	1.1646e-61	8.75958e-61	6.85571e-60	1.80662e-61	8.6081e-61	3.54184e-61	2.11609e-60	3.93095e-62	3.33326e-61	2.91887e-61	1.1763e-61
W	SKAP1	chr17.48062947.G.A	2.15284e-52	FALSE	0.040381	0.034641	0.028673	0.07027	0.03509	0.057876	2.34394e-60	1.41455e-59	2.15284e-52	2.46976e-59	1.40722e-59	7.85332e-61	1.09739e-53	1.38647e-60	7.81311e-61	7.24828e-53	8.24983e-60	4.71498e-60	1.51062e-52	7.17755e-53	8.2318e-60	3.71918e-54	4.63148e-61	2.61776e-61	5.89027e-54	3.66205e-54	4.62127e-61	5.08506e-53	2.41657e-53	2.7497e-60	5.0364e-53	2.06599e-54	1.24111e-54	1.54373e-61	1.96947e-54	1.69534e-53	6.90749e-55
W	SKAP1	chr17.48063792.C.T	2.64824e-52	FALSE	0.039994	0.031421	0.028547	0.070102	0.034999	0.057876	3.26011e-60	1.41501e-59	2.64824e-52	2.92608e-59	1.40722e-59	1.09263e-60	1.78812e-53	2.28808e-60	1.08671e-60	8.92048e-53	9.77537e-60	4.71649e-60	2.21144e-52	8.82925e-53	9.75272e-60	6.06613e-54	7.64449e-61	3.64215e-61	1.08534e-53	5.96737e-54	7.62654e-61	7.44644e-53	2.97408e-53	3.25816e-60	7.37291e-53	3.818e-54	2.02439e-54	2.54803e-61	3.62933e-54	2.48261e-53	1.27665e-54
W	SKAP1	chr17.48063914.C.T	1.66211e-58	FALSE	0.220887	0.401587	0.183385	0.185135	0.208784	0.214968	8.48788e-60	1.42173e-59	1.66211e-58	1.59852e-60	1.4071e-59	2.85825e-60	4.71682e-59	3.23622e-61	2.82874e-60	5.60901e-59	5.38773e-61	4.73851e-60	7.00315e-60	5.5389e-59	5.32764e-61	1.59807e-59	1.09089e-61	9.52564e-61	2.41064e-60	1.57073e-59	1.0785e-61	2.3721e-60	1.86919e-59	1.79566e-61	2.33349e-60	8.50361e-61	5.32186e-60	3.63549e-62	8.00235e-61	7.90413e-61	2.82346e-61
W	SKAP1	chr17.48064782.C.T	3.2309e-58	FALSE	0.11597	0.114078	0.079376	0.18943	0.10249	0.121876	2.67535e-60	1.41854e-59	3.2309e-58	9.01546e-60	1.40718e-59	8.9889e-61	2.87194e-59	5.74391e-61	8.91655e-61	1.0876e-58	3.03521e-60	4.72815e-60	7.51471e-59	1.07672e-58	3.0048e-60	9.70068e-60	1.93401e-61	2.99587e-61	6.60315e-60	9.56295e-60	1.91421e-61	2.5433e-59	3.62451e-59	1.01162e-60	2.50375e-59	2.32819e-60	3.2302e-60	6.4453e-62	2.18885e-60	8.47393e-60	7.71911e-61
W	SKAP1	chr17.48065318.G.A	3.50026e-59	FALSE	0.223873	0.412243	0.182258	0.177254	0.215086	0.213988	6.53744e-60	1.41929e-59	3.50026e-59	1.76727e-60	1.40713e-59	2.19767e-60	7.7584e-60	2.75554e-61	2.1787e-60	1.17869e-59	5.94652e-61	4.73048e-60	1.63395e-60	1.16643e-59	5.89012e-61	2.62129e-60	9.27288e-62	7.3241e-61	4.64302e-61	2.58299e-60	9.18284e-62	5.52059e-61	3.92791e-60	1.98192e-61	5.4441e-61	1.62411e-61	8.72734e-61	3.09021e-62	1.53929e-61	1.83944e-61	5.38593e-62
W	SKAP1	chr17.48065545.A.G	4.77003e-58	FALSE	0.115384	0.114353	0.08001	0.188256	0.098861	0.123652	2.90963e-60	1.41911e-59	6.86954e-59	2.79406e-58	1.40722e-59	9.78002e-61	6.72317e-60	1.92906e-59	9.69725e-61	2.31284e-59	9.4335e-59	4.73019e-60	4.77003e-58	2.28929e-59	9.31162e-59	2.2708e-60	6.51398e-60	3.2595e-61	3.37445e-59	2.23802e-60	6.42765e-60	1.62101e-58	7.70767e-60	3.14388e-59	1.58873e-58	1.20574e-59	7.55936e-61	2.17049e-60	1.11397e-59	5.39917e-59	3.98148e-60
W	SKAP1	chr17.48065680.T.C	6.12824e-50	FALSE	0.229017	0.161618	0.341569	0.251623	0.219571	0.314858	2.42252e-58	1.40105e-59	4.75547e-53	3.10875e-57	1.40701e-59	8.03956e-59	4.14892e-52	1.78403e-56	8.07325e-59	1.58002e-53	1.03035e-57	4.66929e-60	4.093e-51	1.58495e-53	1.03603e-57	1.37915e-52	5.91239e-57	2.67925e-59	6.12824e-50	1.38291e-52	5.94524e-57	1.35866e-51	5.26606e-54	3.43378e-58	1.36413e-51	2.03556e-50	4.59696e-53	1.97029e-57	2.04266e-50	4.52818e-52	6.78481e-51
W	SKAP1	chr17.48066153.T.C	5.37537e-59	FALSE	0.223836	0.406051	0.184328	0.187142	0.211965	0.215519	5.48947e-60	1.42404e-59	5.37537e-59	1.64313e-60	1.40712e-59	1.85155e-60	1.00017e-59	2.15153e-61	1.82946e-60	1.81665e-59	5.54744e-61	4.74628e-60	2.33321e-60	1.7913e-59	5.47638e-61	3.39276e-60	7.26472e-62	6.17061e-61	5.5795e-61	3.33002e-60	7.17007e-62	7.91416e-61	6.05389e-60	1.84891e-61	7.774e-61	1.96732e-61	1.12965e-60	2.42102e-62	1.85031e-61	2.637e-61	6.52618e-62
W	SKAP1	chr17.48066438.G.A	3.22882e-52	FALSE	0.040166	0.03298	0.028749	0.0689	0.035338	0.054875	3.68458e-60	1.41457e-59	3.22882e-52	1.79019e-59	1.40721e-59	1.23451e-60	2.38565e-53	1.58199e-60	1.22816e-60	1.08726e-52	5.98117e-60	4.715e-60	1.6273e-52	1.07632e-52	5.96696e-60	8.0909e-54	5.28594e-61	4.11491e-61	7.46042e-54	7.95516e-54	5.27305e-61	5.48143e-53	3.62434e-53	1.9936e-60	5.42457e-53	2.63036e-54	2.69798e-54	1.7619e-61	2.48955e-54	1.82722e-53	8.77742e-55
W	SKAP1	chr17.48066774.A.C	1.36335e-52	FALSE	0.038602	0.016891	0.0268	0.070236	0.035015	0.05757	2.0964e-60	1.41493e-59	1.36335e-52	2.85894e-59	1.40721e-59	7.02602e-61	7.18448e-54	1.42891e-60	6.98771e-61	4.59146e-53	9.55093e-60	4.71622e-60	1.11152e-52	4.54519e-53	9.52901e-60	2.43279e-54	4.77343e-61	2.3419e-61	5.91425e-54	2.39665e-54	4.76258e-61	3.74171e-53	1.53071e-53	3.18338e-60	3.70561e-53	2.05568e-54	8.11541e-55	1.59099e-61	1.97526e-54	1.24741e-53	6.86532e-55
W	SKAP1	chr17.48068217.A.C	3.33795e-52	FALSE	0.038601	0.016937	0.026964	0.069991	0.03505	0.057508	2.09843e-60	1.41491e-59	3.33795e-52	2.70403e-59	1.40721e-59	7.03272e-61	1.74893e-53	1.35223e-60	6.99443e-61	1.12428e-52	9.03367e-60	4.71616e-60	2.57072e-52	1.11281e-52	9.01272e-60	5.92317e-54	4.51737e-61	2.34413e-61	1.31653e-53	5.8341e-54	4.50701e-61	8.65655e-53	3.74813e-53	3.01098e-60	8.5703e-53	4.581e-54	1.97584e-54	1.50564e-61	4.39688e-54	2.88592e-53	1.52988e-54
W	SKAP1	chr17.48068347.T.G	1.54177e-58	FALSE	0.220698	0.400952	0.183331	0.185289	0.208558	0.215029	7.93809e-60	1.42237e-59	1.54177e-58	1.55617e-60	1.4071e-59	2.6743e-60	4.09672e-59	2.94651e-61	2.64551e-60	5.2053e-59	5.24723e-61	4.74063e-60	6.32683e-60	5.13788e-59	5.18647e-61	1.38865e-59	9.93655e-62	8.91261e-61	2.05506e-60	1.36424e-59	9.81951e-62	2.14398e-60	1.73466e-59	1.74883e-61	2.10814e-60	7.2535e-61	4.62446e-60	3.31146e-62	6.82207e-61	7.14401e-61	2.40843e-61
W	SKAP1	chr17.48069143.C.T	1.54369e-58	FALSE	0.106687	0.026755	0.070856	0.183927	0.101771	0.121815	1.68966e-60	1.41501e-59	1.54369e-58	9.32255e-60	1.40718e-59	5.6632e-61	9.04792e-60	3.76043e-61	5.6319e-61	5.18163e-59	3.12997e-60	4.71639e-60	3.7203e-59	5.14455e-59	3.10715e-60	3.0418e-60	1.26254e-61	1.88763e-61	2.72822e-60	3.0141e-60	1.25332e-61	1.25446e-59	1.72686e-59	1.0432e-60	1.23958e-59	9.41954e-61	1.01332e-60	4.20797e-62	9.06139e-61	4.17985e-60	3.12901e-61
W	SKAP1	chr17.48069159.C.T	3.15828e-52	FALSE	0.040006	0.0314	0.028548	0.070018	0.035038	0.057876	3.75191e-60	1.41501e-59	3.15828e-52	2.92423e-59	1.40722e-59	1.25745e-60	2.40398e-53	2.6329e-60	1.25065e-60	1.06387e-52	9.76918e-60	4.71648e-60	2.63563e-52	1.05297e-52	9.74656e-60	8.15673e-54	8.79661e-61	4.19157e-61	1.40464e-53	8.02279e-54	8.77591e-61	8.87521e-53	3.54694e-53	3.2561e-60	8.78716e-53	4.94626e-54	2.72212e-54	2.93206e-61	4.69738e-54	2.95896e-53	1.65403e-54
W	SKAP1	chr17.48069458.A.G	1.3899e-58	FALSE	0.223395	0.424805	0.185275	0.185883	0.209038	0.215029	4.51492e-60	1.42208e-59	1.3899e-58	1.62526e-60	1.4071e-59	1.52075e-60	2.11205e-59	1.75039e-61	1.50469e-60	4.69147e-59	5.47931e-61	4.73966e-60	5.95541e-60	4.63179e-59	5.41674e-61	7.15605e-60	5.90182e-62	5.06822e-61	1.1247e-60	7.03353e-60	5.83337e-62	2.01771e-60	1.56343e-59	1.82618e-61	1.98438e-60	3.96359e-61	2.38317e-60	1.96686e-62	3.73402e-61	6.72329e-61	1.3162e-61
W	SKAP1	chr17.48069593.A.G	5.74222e-58	FALSE	0.219895	0.412552	0.184328	0.185279	0.202792	0.214907	1.10481e-60	1.42277e-59	1.55704e-58	1.45981e-58	1.4071e-59	3.72317e-61	5.86822e-60	3.84037e-60	3.68211e-61	5.25845e-59	4.93962e-59	4.74196e-60	5.74222e-58	5.18878e-59	4.86506e-59	1.98843e-60	1.29962e-60	1.24086e-61	1.98744e-59	1.95445e-60	1.27978e-60	1.9573e-58	1.75237e-59	1.64621e-59	1.91304e-58	7.13746e-60	6.62278e-61	4.33091e-61	6.5905e-60	6.52094e-59	2.36734e-60
W	SKAP1	chr17.48069677.T.C	1.56256e-58	FALSE	0.226514	0.423133	0.183296	0.185958	0.215374	0.215029	6.22e-60	1.42324e-59	1.56256e-58	1.57714e-60	1.4071e-59	2.09677e-60	3.25782e-59	2.33993e-61	2.07293e-60	5.27892e-59	5.32135e-61	4.74353e-60	6.49767e-60	5.20715e-59	5.25638e-61	1.10504e-59	7.89601e-62	6.98788e-61	1.66235e-60	1.08489e-59	7.79806e-62	2.2035e-60	1.75919e-59	1.77354e-61	2.16506e-60	5.87459e-61	3.68001e-60	2.63144e-62	5.51857e-61	7.34235e-61	1.95064e-61
W	SKAP1	chr17.48070445.T.A	1.55623e-58	FALSE	0.220852	0.400988	0.183305	0.185291	0.208782	0.215029	7.13916e-60	1.42328e-59	1.55623e-58	1.4974e-60	1.4071e-59	2.40669e-60	3.72179e-59	2.55002e-61	2.37926e-60	5.25775e-59	5.0522e-61	4.74368e-60	6.14755e-60	5.18607e-59	4.99062e-61	1.2625e-59	8.60478e-62	8.02076e-61	1.80952e-60	1.23939e-59	8.49821e-62	2.08466e-60	1.75213e-59	1.68384e-61	2.04841e-60	6.39394e-61	4.20437e-60	2.86765e-62	6.00718e-61	6.94639e-61	2.12312e-61
W	SKAP1	chr17.48070583.G.A	2.97832e-53	FALSE	0.232275	0.162827	0.343728	0.250159	0.226029	0.315103	1.99181e-59	1.40225e-59	1.02665e-54	8.66649e-58	1.40701e-59	6.61581e-60	7.28134e-55	4.1004e-58	6.6383e-60	3.41443e-55	2.87447e-58	4.67329e-60	2.44508e-53	3.42133e-55	2.88834e-58	2.42335e-55	1.35989e-58	2.20492e-60	2.97832e-53	2.42635e-55	1.36662e-58	8.12353e-54	1.13786e-55	9.57992e-59	8.14845e-54	9.91561e-54	8.07531e-56	4.53238e-59	9.92525e-54	2.70725e-54	3.30446e-54
W	SKAP1	chr17.48070793.C.T	1.67562e-58	FALSE	0.179929	0.035471	0.098135	0.010427	0.209376	0.101849	1.59014e-60	1.40838e-59	1.24773e-59	1.67562e-58	1.4073e-59	5.30466e-61	4.9877e-61	6.3488e-60	5.30007e-61	4.16039e-60	5.58139e-59	4.69466e-60	5.01214e-59	4.15859e-60	5.58475e-59	1.66294e-61	2.11465e-60	1.76809e-61	2.03267e-60	1.6619e-61	2.11572e-60	1.66784e-59	1.38662e-60	1.86024e-59	1.67016e-59	6.76083e-61	5.54091e-62	7.04697e-61	6.77021e-61	5.55758e-60	2.2518e-61
W	SKAP1	chr17.48072042.C.G	1.55606e-58	FALSE	0.221045	0.401498	0.183292	0.185289	0.209	0.215029	6.28305e-60	1.42317e-59	1.55606e-58	1.51449e-60	1.4071e-59	2.11793e-60	3.27857e-59	2.26986e-61	2.09395e-60	5.25673e-59	5.10951e-61	4.74332e-60	6.2162e-60	5.18549e-59	5.04757e-61	1.11201e-59	7.65887e-62	7.05841e-61	1.61619e-60	1.0918e-59	7.56455e-62	2.1078e-60	1.7518e-59	1.70294e-61	2.07128e-60	5.70871e-61	3.70323e-60	2.55241e-62	5.36547e-61	7.02348e-61	1.89562e-61
W	SKAP1	chr17.48072289.G.A	1.7518e-58	FALSE	0.114798	0.1136	0.079561	0.184609	0.101921	0.12304	2.80679e-60	1.4178e-59	1.7518e-58	8.6748e-60	1.40719e-59	9.42559e-61	1.6405e-59	5.79826e-61	9.35456e-61	5.89305e-59	2.9188e-60	4.7257e-60	3.92951e-59	5.83796e-59	2.89126e-60	5.53655e-60	1.95116e-61	3.1414e-61	3.73774e-60	5.46217e-60	1.9323e-61	1.32868e-59	1.96391e-59	9.72824e-61	1.30921e-59	1.31392e-60	1.84348e-60	6.50236e-62	1.23851e-60	4.4269e-60	4.3546e-61
W	SKAP1	chr17.48072602.G.A	2.45696e-53	FALSE	0.232573	0.162783	0.343914	0.249906	0.226516	0.315042	1.78388e-59	1.40218e-59	1.24895e-54	6.58179e-58	1.40701e-59	5.92485e-60	7.92286e-55	2.78949e-58	5.94532e-60	4.15352e-55	2.183e-58	4.67303e-60	2.25796e-53	4.16215e-55	2.19355e-58	2.63675e-55	9.25125e-59	1.97464e-60	2.45696e-53	2.64011e-55	9.2971e-59	7.50199e-54	1.38416e-55	7.27543e-59	7.52485e-54	8.18314e-54	8.78639e-56	3.08335e-59	8.1876e-54	2.50011e-54	2.72703e-54
W	SKAP1	chr17.48073368.G.A	1.75969e-58	FALSE	0.114964	0.113665	0.079541	0.184614	0.102156	0.12304	2.88484e-60	1.4176e-59	1.75969e-58	8.8301e-60	1.40719e-59	9.68639e-61	1.69286e-59	6.06598e-61	9.61468e-61	5.91873e-59	2.97064e-60	4.72506e-60	4.01728e-59	5.86426e-59	2.94302e-60	5.71236e-60	2.04096e-61	3.22832e-61	3.91147e-60	5.63648e-60	2.02151e-61	1.35813e-59	1.97247e-59	9.90101e-61	1.33845e-59	1.37458e-60	1.90201e-60	6.80163e-62	1.29605e-60	4.52502e-60	4.55554e-61
W	SKAP1	chr17.48073499.T.G	1.56433e-58	FALSE	0.220811	0.400974	0.183288	0.185295	0.208725	0.215029	7.18834e-60	1.42302e-59	1.56433e-58	1.54779e-60	1.4071e-59	2.42283e-60	3.76659e-59	2.65391e-61	2.39565e-60	5.28409e-59	5.22144e-61	4.74282e-60	6.38506e-60	5.21306e-59	5.15857e-61	1.27743e-59	8.95399e-62	8.07456e-61	1.88477e-60	1.25431e-59	8.84442e-62	2.16488e-60	1.76091e-59	1.74024e-61	2.12754e-60	6.65872e-61	4.25408e-60	2.98402e-62	6.25686e-61	7.21367e-61	2.21099e-61
W	SKAP1	chr17.48073684.A.G	1.56387e-58	FALSE	0.221213	0.401222	0.183221	0.185294	0.209288	0.215029	7.10517e-60	1.42272e-59	1.56387e-58	1.51235e-60	1.4071e-59	2.39428e-60	3.72232e-59	2.56319e-61	2.36793e-60	5.28131e-59	5.10061e-61	4.7418e-60	6.23859e-60	5.21151e-59	5.04043e-61	1.26208e-59	8.64577e-62	7.97941e-61	1.82565e-60	1.23957e-59	8.54208e-62	2.11459e-60	1.75999e-59	1.69997e-61	2.07874e-60	6.44517e-61	4.20298e-60	2.88131e-62	6.06069e-61	7.04612e-61	2.14011e-61
W	SKAP1	chr17.48074929.G.A	1.88147e-58	FALSE	0.114801	0.113652	0.079568	0.184547	0.101933	0.122917	2.8984e-60	1.41771e-59	1.88147e-58	9.04445e-60	1.40719e-59	9.73263e-61	1.81729e-59	6.24229e-61	9.65987e-61	6.32893e-59	3.04304e-60	4.72541e-60	4.39754e-59	6.27011e-59	3.01446e-60	6.13297e-60	2.10048e-61	3.24372e-61	4.27402e-60	6.05077e-60	2.08027e-61	1.48691e-59	2.10917e-59	1.01423e-60	1.46514e-59	1.50275e-60	2.04206e-60	6.99999e-62	1.41617e-60	4.95406e-60	4.9803e-61
W	SKAP1	chr17.48074960.T.C	1.88658e-58	FALSE	0.109928	0.113092	0.077815	0.184153	0.095142	0.119366	3.09586e-60	1.41691e-59	1.88658e-58	2.39092e-59	1.40717e-59	1.03899e-60	1.94379e-59	1.76114e-60	1.03181e-60	6.34221e-59	8.04345e-60	4.7227e-60	1.15477e-58	6.28734e-59	7.96873e-60	6.55536e-60	5.92545e-61	3.46281e-61	1.0924e-59	6.47361e-60	5.86916e-61	3.90492e-59	2.11366e-59	2.68082e-60	3.84762e-59	3.84723e-60	2.18325e-60	1.97472e-61	3.62376e-60	1.30112e-59	1.27642e-60
W	SKAP1	chr17.48075197.C.A	1.22522e-57	FALSE	0.177505	0.328454	0.121781	0.177715	0.163782	0.166217	3.50768e-58	1.41363e-59	1.07522e-58	2.96532e-59	1.40712e-59	1.17445e-58	1.22522e-57	2.47148e-58	1.16895e-58	3.60573e-59	9.9498e-60	4.71159e-60	8.21434e-59	3.58317e-59	9.88275e-60	4.12382e-58	8.29416e-59	3.91391e-59	7.93092e-58	4.07922e-58	8.23562e-59	2.76908e-59	1.20162e-59	3.31606e-60	2.7368e-59	2.78968e-58	1.37301e-58	2.76384e-59	2.62766e-58	9.22598e-60	9.24429e-59
W	SKAP1	chr17.48075355.A.G	1.43683e-58	FALSE	0.220896	0.3995	0.183278	0.184999	0.209524	0.214785	1.18767e-60	1.42295e-59	1.43683e-58	1.81739e-60	1.4071e-59	4.00291e-61	5.81838e-60	5.15003e-62	3.95826e-61	4.85307e-59	6.13158e-61	4.74257e-60	6.87515e-60	4.78819e-59	6.05709e-61	1.97185e-60	1.73766e-62	1.33409e-61	3.59302e-61	1.93785e-60	1.71635e-62	2.33146e-60	1.61728e-59	2.04357e-61	2.29085e-60	1.2644e-61	6.56754e-61	5.79113e-63	1.19336e-61	7.76873e-61	4.20038e-62
W	SKAP1	chr17.48075934.C.T	1.32868e-57	FALSE	0.166342	0.040101	0.178996	0.43335	0.11921	0.224645	1.64078e-60	1.40244e-59	1.32868e-57	1.37043e-60	1.40748e-59	5.45052e-61	7.7067e-59	5.36901e-62	5.46899e-61	4.41555e-58	4.55296e-61	4.6755e-60	4.82104e-59	4.43193e-58	4.56894e-61	2.56191e-59	1.78371e-62	1.81675e-61	4.29563e-60	2.57333e-59	1.78966e-62	1.6032e-59	1.47284e-58	1.51793e-61	1.60872e-59	1.43423e-60	8.55426e-60	5.94563e-63	1.44347e-60	5.34957e-60	4.81877e-61
W	SKAP1	chr17.48076840.A.G	1.41353e-58	FALSE	0.220692	0.400929	0.183286	0.185111	0.208598	0.215029	6.70727e-60	1.42376e-59	1.41353e-58	1.82846e-60	1.4071e-59	2.26186e-60	3.18018e-59	2.92497e-61	2.23533e-60	4.77726e-59	6.17254e-61	4.74528e-60	6.80561e-60	4.71055e-59	6.09398e-61	1.07914e-59	9.87535e-62	7.53808e-61	1.85796e-60	1.05904e-59	9.74771e-62	2.30941e-60	1.59202e-59	2.05722e-61	2.26766e-60	6.57689e-61	3.59378e-60	3.29107e-62	6.16759e-61	7.69523e-61	2.18372e-61
W	SKAP1	chr17.48077307.G.A	1.43889e-58	FALSE	0.220757	0.401133	0.183291	0.18501	0.208692	0.214846	6.82149e-60	1.42305e-59	1.43889e-58	1.57003e-60	1.4071e-59	2.29923e-60	3.29135e-59	2.55465e-61	2.27339e-60	4.86039e-59	5.29665e-61	4.74291e-60	5.95748e-60	4.79504e-59	5.23269e-61	1.11622e-59	8.6194e-62	7.66264e-61	1.676e-60	1.09607e-59	8.51364e-62	2.01994e-60	1.61972e-59	1.76531e-61	1.98508e-60	5.92001e-61	3.71728e-60	2.87252e-62	5.56413e-61	6.73071e-61	1.96581e-61
W	SKAP1	chr17.48077581.C.T	1.88182e-58	FALSE	0.114823	0.113814	0.079572	0.184548	0.101944	0.122917	2.95604e-60	1.41776e-59	1.88182e-58	8.92896e-60	1.40719e-59	9.92655e-61	1.85316e-59	6.28509e-61	9.85198e-61	6.33035e-59	3.00429e-60	4.72559e-60	4.34266e-59	6.27126e-59	2.97597e-60	6.25436e-60	2.11496e-61	3.30836e-61	4.30113e-60	6.17017e-60	2.09453e-61	1.46841e-59	2.10964e-59	1.00131e-60	1.44686e-59	1.5125e-60	2.08247e-60	7.04823e-62	1.42514e-60	4.89243e-60	5.0126e-61
W	SKAP1	chr17.48077707.C.T	1.52109e-58	FALSE	0.180337	0.035663	0.098188	0.01051	0.209854	0.101849	1.5005e-60	1.40861e-59	1.24964e-59	1.52109e-58	1.4073e-59	5.00646e-61	4.7138e-61	5.4407e-60	5.00143e-61	4.16712e-60	5.06742e-59	4.69544e-60	4.54948e-59	4.16487e-60	5.06974e-59	1.57176e-61	1.81246e-60	1.66874e-61	1.74125e-60	1.57062e-61	1.81315e-60	1.5139e-59	1.38884e-60	1.68894e-59	1.51596e-59	5.79159e-61	5.23703e-62	6.0401e-61	5.7995e-61	5.04451e-60	1.92894e-61
W	SKAP1	chr17.48078338.G.A	2.45235e-53	FALSE	0.232259	0.162803	0.343876	0.250508	0.225913	0.315286	2.20699e-59	1.40159e-59	9.46432e-55	6.98629e-58	1.40701e-59	7.32704e-60	7.44503e-55	3.66258e-58	7.35544e-60	3.14573e-55	2.31646e-58	4.67107e-60	1.816e-53	3.15401e-55	2.32836e-58	2.47611e-55	1.21432e-58	2.44195e-60	2.45235e-53	2.48093e-55	1.2207e-58	6.0307e-54	1.04832e-55	7.72021e-59	6.05202e-54	8.15918e-54	8.25124e-56	4.04719e-59	8.17258e-54	2.0098e-54	2.71915e-54
W	SKAP1	chr17.48078424.C.T	5.63164e-53	FALSE	0.231981	0.16014	0.343479	0.250506	0.225896	0.315164	4.33235e-59	1.40231e-59	9.45664e-55	8.13918e-58	1.40701e-59	1.43905e-59	1.46724e-54	8.37174e-58	1.44389e-59	3.14521e-55	2.69967e-58	4.67347e-60	2.11469e-53	3.15144e-55	2.71259e-58	4.88289e-55	2.77655e-58	4.7961e-60	5.63164e-53	4.88933e-55	2.79022e-58	7.02612e-54	1.04815e-55	8.99735e-59	7.04741e-54	1.87353e-53	1.62715e-55	9.25398e-59	1.87684e-53	2.34153e-54	6.24402e-54
W	SKAP1	chr17.48079148.C.G	1.41144e-59	FALSE	0.132839	0.025978	0.073109	0.007116	0.154851	0.04869	1.7401e-60	1.41144e-59	1.29616e-59	4.3028e-60	1.40727e-59	5.81745e-61	5.55225e-61	1.78814e-61	5.80058e-61	4.3377e-60	1.43703e-60	4.70479e-60	1.35788e-60	4.32121e-60	1.4342e-60	1.85829e-61	5.97203e-62	1.93923e-61	5.94578e-62	1.85148e-61	5.96032e-62	4.54223e-61	1.44613e-60	4.78984e-61	4.52689e-61	1.98969e-62	6.19672e-62	1.99062e-62	1.98268e-62	1.51427e-61	6.63478e-63
W	SKAP1	chr17.48080178.A.G	4.70057e-53	FALSE	0.232006	0.160078	0.343385	0.250522	0.225947	0.315042	3.90324e-59	1.40241e-59	9.39331e-55	7.59739e-58	1.40701e-59	1.29661e-59	1.31223e-54	7.04112e-58	1.30088e-59	3.12444e-55	2.52011e-58	4.67381e-60	1.96039e-53	3.13033e-55	2.53203e-58	4.36751e-55	2.33538e-58	4.32138e-60	4.70057e-53	4.37276e-55	2.34674e-58	6.51402e-54	1.04122e-55	8.39895e-59	6.53317e-54	1.56414e-53	1.4554e-55	7.78362e-59	1.56653e-53	2.17086e-54	5.21283e-54
W	SKAP1	chr17.48080661.G.A	4.33343e-53	FALSE	0.2325	0.162803	0.344539	0.25113	0.226054	0.315777	1.87732e-59	1.40169e-59	1.29523e-54	1.05994e-57	1.40701e-59	6.23302e-60	8.65279e-55	4.72649e-58	6.25671e-60	4.3055e-55	3.51453e-58	4.67141e-60	3.77471e-53	4.3164e-55	3.53253e-58	2.87821e-55	1.56707e-58	2.07734e-60	4.33343e-53	2.8834e-55	1.57528e-58	1.25356e-53	1.43482e-55	1.17131e-58	1.25796e-53	1.44191e-53	9.59119e-56	5.22287e-59	1.44414e-53	4.17765e-54	4.80537e-54
W	SKAP1	chr17.48080688.T.C	1.49729e-58	FALSE	0.22182	0.412731	0.184311	0.185125	0.208593	0.214907	4.15651e-60	1.42229e-59	1.49729e-58	1.51925e-60	1.4071e-59	1.40024e-60	2.09513e-59	1.50644e-61	1.38525e-60	5.05484e-59	5.12235e-61	4.74037e-60	6.00048e-60	4.98967e-59	5.06344e-61	7.1e-60	5.0797e-62	4.66659e-61	1.05083e-60	6.97724e-60	5.0204e-62	2.03317e-60	1.68452e-59	1.70721e-61	1.9994e-60	3.70276e-61	2.36452e-60	1.69289e-62	3.48897e-61	6.7748e-61	1.22966e-61
W	SKAP1	chr17.48081546.C.G	1.49663e-58	FALSE	0.220632	0.401001	0.183286	0.185125	0.208499	0.214846	7.01861e-60	1.423e-59	1.49663e-58	1.54037e-60	1.4071e-59	2.36559e-60	3.5204e-59	2.57884e-61	2.33909e-60	5.05528e-59	5.19628e-61	4.74274e-60	6.08026e-60	4.98746e-59	5.13382e-61	1.19388e-59	8.70052e-62	7.88378e-61	1.75838e-60	1.17234e-59	8.59424e-62	2.06144e-60	1.68467e-59	1.73185e-61	2.02599e-60	6.21069e-61	3.97591e-60	2.89955e-62	5.83772e-61	6.86903e-61	2.06236e-61
W	SKAP1	chr17.48082029.C.T	1.49426e-58	FALSE	0.220766	0.401314	0.183286	0.185117	0.208656	0.214907	6.76021e-60	1.42297e-59	1.49426e-58	1.51011e-60	1.4071e-59	2.27844e-60	3.38649e-59	2.43516e-61	2.25297e-60	5.04714e-59	5.09397e-61	4.74263e-60	5.95271e-60	4.97955e-59	5.03297e-61	1.14842e-59	8.21538e-62	7.59334e-61	1.66408e-60	1.12774e-59	8.11541e-62	2.01807e-60	1.68195e-59	1.69775e-61	1.98349e-60	5.87592e-61	3.82449e-60	2.73787e-62	5.52457e-61	6.72449e-61	1.95117e-61
W	SKAP1	chr17.48082449.C.T	6.72434e-55	FALSE	0.205613	0.290534	0.169161	0.185096	0.202722	0.213253	7.61635e-56	1.42593e-59	1.4811e-58	1.26703e-58	1.4071e-59	2.57217e-56	3.52084e-55	2.28332e-55	2.53802e-56	5.01369e-59	4.2969e-59	4.75251e-60	4.75786e-58	4.93568e-59	4.22259e-59	1.19955e-55	7.74606e-56	8.57132e-57	6.72434e-55	1.17195e-55	7.60786e-56	1.62582e-58	1.6708e-59	1.43202e-59	1.58506e-58	2.47689e-55	3.99296e-56	2.58094e-56	2.2247e-55	5.4165e-59	8.19663e-56
W	SKAP1	chr17.48085553.G.T	3.67309e-53	FALSE	0.04755	0.038565	0.033696	0.071676	0.037682	0.058694	2.53808e-60	1.41062e-59	3.67309e-53	4.99041e-60	1.40723e-59	8.48017e-61	2.09725e-54	3.02947e-61	8.4597e-61	1.23121e-53	1.66529e-60	4.70189e-60	4.94576e-54	1.22412e-53	1.66344e-60	7.06079e-55	1.01097e-61	2.82654e-61	1.90426e-55	6.98513e-55	1.00978e-61	1.6595e-54	4.10323e-54	5.55089e-61	1.64822e-54	6.56542e-56	2.35168e-55	3.36978e-62	6.33348e-56	5.53045e-55	2.18368e-56
W	SKAP1	chr17.48085803.C.T	1.73597e-57	FALSE	0.166423	0.032839	0.17791	0.432842	0.120514	0.224461	1.496e-60	1.40254e-59	1.73597e-57	1.41294e-60	1.40749e-59	4.96989e-61	8.91858e-59	5.04503e-62	4.98771e-61	5.76961e-58	4.69462e-61	4.67585e-60	6.48752e-59	5.79058e-58	4.71073e-61	2.96585e-59	1.67627e-62	1.65698e-61	4.63125e-60	2.98088e-59	1.68214e-62	2.15769e-59	1.92453e-58	1.56518e-61	2.16488e-59	1.5496e-60	9.91264e-60	5.58907e-63	1.56175e-60	7.20008e-60	5.22477e-61
W	SKAP1	chr17.48087214.G.A	1.73121e-52	FALSE	0.038702	0.016884	0.026806	0.070404	0.034787	0.057508	3.05697e-60	1.41452e-59	1.73121e-52	2.73687e-59	1.40721e-59	1.02427e-60	1.53421e-53	1.98264e-60	1.0189e-60	5.82809e-53	9.14097e-60	4.71485e-60	1.35232e-52	5.77153e-53	9.12217e-60	5.18601e-54	6.62101e-61	3.41394e-61	1.45795e-53	5.1171e-54	6.60791e-61	4.55052e-53	1.94297e-53	3.04674e-60	4.50835e-53	5.02233e-54	1.72969e-54	2.2067e-61	4.86688e-54	1.51704e-53	1.67647e-54
W	SKAP1	chr17.48087585.A.T	6.22073e-53	FALSE	0.232397	0.160213	0.34473	0.250891	0.226285	0.315777	3.71158e-59	1.40226e-59	1.29722e-54	7.65979e-58	1.40701e-59	1.23281e-59	1.72196e-54	6.7506e-58	1.23704e-59	4.31433e-55	2.54061e-58	4.67332e-60	2.73004e-53	4.32282e-55	2.55287e-58	5.73058e-55	2.23885e-58	4.10886e-60	6.22073e-53	5.73753e-55	2.25003e-58	9.07063e-54	1.4377e-55	8.46741e-59	9.09789e-54	2.07011e-53	1.90942e-55	7.46226e-59	2.07294e-53	3.02281e-54	6.89853e-54
W	SKAP1	chr17.48087729.G.A	1.40575e-58	FALSE	0.220769	0.401334	0.183275	0.185172	0.208644	0.215091	7.31006e-60	1.42293e-59	1.40575e-58	1.52713e-60	1.4071e-59	2.4637e-60	3.4448e-59	2.66285e-61	2.43621e-60	4.74802e-59	5.15132e-61	4.74252e-60	5.66326e-60	4.68461e-59	5.0897e-61	1.16815e-59	8.98342e-62	8.21075e-61	1.71022e-60	1.14715e-59	8.87419e-62	1.91987e-60	1.58227e-59	1.71687e-61	1.88704e-60	6.03881e-61	3.89017e-60	2.99383e-62	5.67747e-61	6.39728e-61	2.00516e-61
W	SKAP1	chr17.48088224.T.C	1.40652e-58	FALSE	0.220825	0.401116	0.183297	0.185171	0.208754	0.215029	8.43711e-60	1.42301e-59	1.40652e-58	1.51936e-60	1.4071e-59	2.84369e-60	3.97356e-59	3.05772e-61	2.81182e-60	4.75088e-59	5.12538e-61	4.74276e-60	5.63787e-60	4.68718e-59	5.06382e-61	1.3476e-59	1.03161e-61	9.47713e-61	1.95574e-60	1.32323e-59	1.01901e-61	1.91136e-60	1.58322e-59	1.70822e-61	1.87858e-60	6.90836e-61	4.48774e-60	3.43795e-62	6.49253e-61	6.36894e-61	2.2939e-61
W	SKAP1	chr17.48088711.G.A	1.40978e-58	FALSE	0.220648	0.40092	0.183276	0.185179	0.20852	0.215029	7.35566e-60	1.42292e-59	1.40978e-58	1.57844e-60	1.4071e-59	2.47904e-60	3.47587e-59	2.7694e-61	2.45141e-60	4.76154e-59	5.32452e-61	4.74246e-60	5.86815e-60	4.69802e-59	5.26071e-61	1.17868e-59	9.3431e-62	8.26186e-61	1.77616e-60	1.1575e-59	9.22929e-62	1.98942e-60	1.58678e-59	1.77459e-61	1.95531e-60	6.2731e-61	3.92523e-60	3.11369e-62	5.89638e-61	6.62901e-61	2.08296e-61
W	SKAP1	chr17.48089201.C.T	1.74778e-52	FALSE	0.039631	0.02759	0.027855	0.070391	0.034974	0.057508	2.24694e-60	1.41482e-59	1.74778e-52	2.58957e-59	1.40721e-59	7.52978e-61	8.71995e-54	1.39307e-60	7.4897e-61	5.88573e-53	8.65102e-60	4.71587e-60	1.28763e-52	5.82676e-53	8.63123e-60	2.95563e-54	4.65401e-61	2.50989e-61	5.21097e-54	2.90911e-54	4.64326e-61	4.33482e-53	1.96219e-53	2.88344e-60	4.2927e-53	1.82548e-54	9.86037e-55	1.55124e-61	1.74098e-54	1.44513e-53	6.09864e-55
W	SKAP1	chr17.48089780.G.A	1.50682e-58	FALSE	0.119885	0.105361	0.083471	0.184124	0.101638	0.116526	3.1081e-59	1.41135e-59	1.50682e-58	1.00824e-59	1.40722e-59	1.03898e-59	1.48053e-58	7.43894e-60	1.03579e-59	5.04286e-59	3.3753e-60	4.70431e-60	3.91248e-59	5.02164e-59	3.36044e-60	4.96935e-59	2.49069e-60	3.46246e-60	2.98341e-59	4.92747e-59	2.47879e-60	1.31413e-59	1.68059e-59	1.12498e-60	1.3035e-59	1.03411e-59	1.65392e-59	8.29948e-61	9.86805e-60	4.37827e-60	3.42096e-60
W	SKAP1	chr17.48089781.T.C	8.68557e-59	FALSE	0.21074	0.37151	0.189982	0.184363	0.207061	0.211222	1.49923e-60	1.42726e-59	8.68557e-59	1.83398e-60	1.40711e-59	5.06826e-61	4.4311e-60	6.55939e-62	4.99686e-61	2.94238e-59	6.20643e-61	4.75697e-60	4.19719e-60	2.89485e-59	6.11256e-61	1.50639e-60	2.21998e-62	1.68922e-61	2.75488e-61	1.47686e-60	2.18621e-62	1.42753e-60	9.80676e-60	2.06857e-61	1.39889e-60	9.73215e-62	5.02071e-61	7.39909e-63	9.18133e-62	4.75786e-61	3.24352e-62
W	SKAP1	chr17.48090580.T.C	1.46043e-58	FALSE	0.220761	0.400902	0.18328	0.185759	0.208556	0.214907	7.297e-60	1.42245e-59	1.46043e-58	1.49688e-60	1.4071e-59	2.45847e-60	3.57172e-59	2.60549e-61	2.43186e-60	4.93093e-59	5.04743e-61	4.74091e-60	5.76804e-60	4.86683e-59	4.98889e-61	1.21071e-59	8.78667e-62	8.19331e-61	1.74061e-60	1.18942e-59	8.68305e-62	1.95456e-60	1.64322e-59	1.68224e-61	1.92196e-60	6.14052e-61	4.03194e-60	2.92826e-62	5.77864e-61	6.51288e-61	2.03903e-61
W	SKAP1	chr17.48091173.G.A	3.20803e-53	FALSE	0.232182	0.162663	0.343782	0.249717	0.226014	0.315042	1.72079e-59	1.40197e-59	9.52389e-55	1.16382e-57	1.40701e-59	5.71446e-60	5.8315e-55	4.7571e-58	5.73505e-60	3.16663e-55	3.85945e-58	4.67235e-60	3.04753e-53	3.17385e-55	3.87874e-58	1.94028e-55	1.57742e-58	1.90452e-60	3.20803e-53	1.94322e-55	1.5855e-58	1.01224e-53	1.05528e-55	1.28626e-58	1.01562e-53	1.06756e-53	6.46556e-56	5.25739e-59	1.06909e-53	3.37339e-54	3.55777e-54
W	SKAP1	chr17.48091378.C.T	2.58502e-52	FALSE	0.042546	0.036598	0.028774	0.070679	0.036908	0.057937	2.01381e-60	1.41443e-59	1.17243e-52	7.4158e-59	1.40722e-59	6.74666e-61	5.34105e-54	3.57613e-60	6.71265e-61	3.94651e-53	2.47389e-59	4.71456e-60	2.58502e-52	3.90888e-53	2.47167e-59	1.80917e-54	1.193e-60	2.24887e-61	1.30936e-53	1.78229e-54	1.19193e-60	8.6799e-53	1.31576e-53	8.2454e-60	8.61791e-53	4.54129e-54	6.03706e-55	3.97629e-61	4.3753e-54	2.89368e-53	1.51742e-54
W	SKAP1	chr17.48092734.G.A	2.7902e-53	FALSE	0.232421	0.163429	0.343942	0.249736	0.226243	0.315103	1.45033e-59	1.40146e-59	9.40413e-55	1.07931e-57	1.40701e-59	4.81454e-60	4.84665e-55	3.71889e-58	4.83365e-60	3.12534e-55	3.57834e-58	4.67063e-60	2.7902e-53	3.13395e-55	3.59709e-58	1.61178e-55	1.23287e-58	1.60459e-60	2.47179e-53	1.61505e-55	1.23946e-58	9.26429e-54	1.04153e-55	1.19257e-58	9.29864e-54	8.22326e-54	5.37095e-56	4.10901e-59	8.23725e-54	3.08743e-54	2.74047e-54
W	SKAP1	chr17.48093185.G.A	5.73601e-42	FALSE	0.151955	0.167365	0.153486	0.046337	0.175085	0.083231	1.94001e-59	1.40244e-59	2.89146e-60	5.73601e-42	1.40719e-59	6.44455e-60	2.00435e-60	2.61375e-42	6.46658e-60	9.6072e-61	1.90241e-42	4.67452e-60	4.3417e-43	9.63729e-61	1.91203e-42	6.65915e-61	8.66839e-43	2.14814e-60	2.77328e-43	6.68084e-61	8.71333e-43	1.43897e-43	3.2021e-61	6.34146e-43	1.44738e-43	9.11814e-44	2.21961e-61	2.88973e-43	9.26163e-44	4.79706e-44	3.04514e-44
W	SKAP1	chr17.48093270.G.A	1.08429e-44	FALSE	0.15025	0.152139	0.151709	0.045908	0.18016	0.08317	5.25368e-60	1.40233e-59	2.82842e-60	1.08429e-44	1.40719e-59	1.74508e-60	5.2991e-61	1.33744e-45	1.75118e-60	9.39671e-61	3.59572e-45	4.67414e-60	7.89102e-46	9.42717e-61	3.61439e-45	1.76047e-61	4.43502e-46	5.81678e-61	1.20972e-46	1.76623e-61	4.45853e-46	2.61476e-46	3.13195e-61	1.1986e-45	2.63067e-46	3.9772e-47	5.8678e-62	1.47848e-46	4.04019e-47	8.71696e-47	1.32831e-47
W	SKAP1	chr17.48094462.G.T	1.91711e-58	FALSE	0.180127	0.035568	0.098087	0.009786	0.209637	0.100379	1.53448e-60	1.40874e-59	1.24679e-59	1.91711e-58	1.40728e-59	5.12028e-61	4.83078e-61	7.01096e-60	5.11459e-61	4.16028e-60	6.38694e-59	4.69581e-60	5.79223e-59	4.15598e-60	6.38959e-59	1.61189e-61	2.33564e-60	1.70665e-61	2.29076e-60	1.61013e-61	2.33642e-60	1.92932e-59	1.38676e-60	2.12872e-59	1.93044e-59	7.62853e-61	5.3725e-62	7.78353e-61	7.63304e-61	6.43002e-60	2.54186e-61
W	SKAP1	chr17.48094509.G.A	1.07968e-56	FALSE	0.321329	0.079912	0.277344	0.434558	0.33107	0.326617	1.68795e-60	1.40085e-59	2.93525e-57	1.42614e-58	1.40708e-59	5.60077e-61	1.75781e-58	5.75517e-60	5.62517e-61	9.73347e-58	4.72861e-59	4.66885e-60	1.07968e-56	9.78513e-58	4.75351e-59	5.82664e-59	1.90826e-60	1.86648e-61	8.69185e-58	5.86263e-59	1.91815e-60	3.5733e-57	3.24482e-58	1.57612e-59	3.60057e-57	2.8499e-58	1.94332e-59	6.36012e-61	2.91279e-58	1.19166e-57	9.55155e-59
W	SKAP1	chr17.48095080.G.T	1.47251e-52	FALSE	0.040265	0.033666	0.028658	0.070494	0.034996	0.057937	3.18086e-60	1.4149e-59	1.47251e-52	2.85324e-59	1.40722e-59	1.06599e-60	9.9295e-54	2.17651e-60	1.06029e-60	4.95905e-53	9.53164e-60	4.71614e-60	1.19809e-52	4.90934e-53	9.50997e-60	3.36722e-54	7.2714e-61	3.55334e-61	6.14001e-54	3.31365e-54	7.25464e-61	4.03308e-53	1.65334e-53	3.17693e-60	3.99439e-53	2.15666e-54	1.12369e-54	2.42367e-61	2.05309e-54	1.3446e-53	7.21102e-55
W	SKAP1	chr17.48096006.G.A	1.77823e-52	FALSE	0.038607	0.016908	0.026774	0.070381	0.03499	0.057508	2.09768e-60	1.41448e-59	1.77823e-52	3.00689e-59	1.40721e-59	7.02804e-61	9.4444e-54	1.50311e-60	6.99193e-61	5.98615e-53	1.00424e-59	4.71471e-60	1.52706e-52	5.92827e-53	1.00221e-59	3.19607e-54	5.01991e-61	2.34257e-61	8.30251e-54	3.15042e-54	5.00989e-61	5.13826e-53	1.99567e-53	3.34721e-60	5.0909e-53	2.88096e-54	1.06612e-54	1.67314e-61	2.77263e-54	1.71298e-53	9.6206e-55
W	SKAP1	chr17.48096025.C.A	6.421e-54	FALSE	0.055087	0.015964	0.046117	0.106642	0.047356	0.206761	3.57715e-60	1.40942e-59	1.18945e-60	6.421e-54	1.40742e-59	1.19423e-60	1.47588e-61	5.54024e-55	1.19302e-60	3.97076e-61	2.15372e-54	4.69854e-60	1.8628e-55	3.96529e-61	2.13895e-54	4.92168e-62	1.85825e-55	3.98291e-61	2.79802e-56	4.92793e-62	1.84585e-55	6.26891e-56	1.32375e-61	7.17449e-55	6.19719e-56	9.54719e-57	1.64341e-62	6.19119e-56	9.21068e-57	2.08562e-56	3.14366e-57
W	SKAP1	chr17.48097177.C.A	1.77236e-57	FALSE	0.166455	0.032611	0.177735	0.433198	0.120523	0.224583	1.47933e-60	1.40251e-59	1.77236e-57	1.38343e-60	1.40749e-59	4.9144e-61	9.04038e-59	4.88498e-62	4.93196e-61	5.89036e-58	4.5964e-61	4.67574e-60	6.48855e-59	5.91197e-58	4.61232e-61	3.00611e-59	1.62302e-62	1.63842e-61	4.67776e-60	3.02121e-59	1.6287e-62	2.15788e-59	1.9648e-58	1.53242e-61	2.1652e-59	1.5644e-60	1.00459e-59	5.41131e-63	1.57656e-60	7.20065e-60	5.27177e-61
W	SKAP1	chr17.48097242.G.A	2.1499e-52	FALSE	0.040463	0.016593	0.031632	0.071386	0.033909	0.058119	2.52772e-60	1.41046e-59	2.1499e-52	9.89062e-60	1.40723e-59	8.44476e-61	1.34084e-53	5.96365e-61	8.42542e-61	7.20625e-53	3.29867e-60	4.70137e-60	5.90935e-53	7.16451e-53	3.29687e-60	4.51085e-54	1.98894e-61	2.81482e-61	3.25053e-54	4.46521e-54	1.98791e-61	1.98169e-53	2.40147e-53	1.09956e-60	1.96925e-53	1.11472e-54	1.50219e-54	6.62988e-62	1.08088e-54	6.60388e-54	3.70682e-55
W	SKAP1	chr17.48099141.G.T	7.47336e-42	FALSE	0.151265	0.162667	0.152514	0.045804	0.174906	0.083415	2.8743e-60	1.40292e-59	2.80888e-60	7.47336e-42	1.40719e-59	9.55144e-61	2.87465e-61	5.06634e-43	9.58069e-61	9.33663e-61	2.47798e-42	4.67612e-60	5.48646e-43	9.36206e-61	2.49116e-42	9.55556e-62	1.67978e-43	3.18371e-61	5.7191e-44	9.58126e-62	1.68891e-43	1.81738e-43	3.11192e-61	8.26006e-43	1.82901e-43	1.87585e-44	3.18489e-62	5.59972e-44	1.90966e-44	6.05858e-44	6.26372e-45
W	SKAP1	chr17.48100478.G.A	1.14807e-53	FALSE	0.040746	0.03717	0.028769	0.071418	0.035013	0.057999	1.86134e-60	1.41449e-59	1.14807e-53	2.7907e-59	1.40722e-59	6.23614e-61	5.17969e-55	1.2428e-60	6.20439e-61	3.86332e-54	9.32083e-60	4.71477e-60	9.11917e-54	3.8276e-54	9.30151e-60	1.75314e-55	4.15098e-61	2.07869e-61	4.02512e-55	1.72834e-55	4.14234e-61	3.06614e-54	1.28801e-54	3.10666e-60	3.04023e-54	1.40112e-55	5.84975e-56	1.38355e-61	1.34534e-55	1.02221e-54	4.68279e-56
W	SKAP1	chr17.48101411.G.T	1.16672e-48	FALSE	0.023604	0.006097	0.017748	0.014033	0.025518	0.010537	6.59218e-60	1.40826e-59	4.06859e-60	1.16672e-48	1.40727e-59	2.19895e-60	8.31634e-61	1.83774e-49	2.19739e-60	1.35752e-60	3.91232e-49	4.69419e-60	9.10724e-50	1.3562e-60	3.8891e-49	2.77458e-61	6.16252e-50	7.32981e-61	1.26693e-50	2.77211e-61	6.12586e-50	3.06605e-50	4.52507e-61	1.30412e-49	3.03584e-50	4.2953e-51	9.24859e-62	2.0542e-50	4.22355e-51	1.02205e-50	1.43191e-51
W	SKAP1	chr17.48102225.C.T	2.71305e-57	FALSE	0.167324	0.04086	0.178885	0.433394	0.12055	0.224829	1.86362e-60	1.40234e-59	2.71305e-57	1.38579e-60	1.40754e-59	6.19032e-61	1.79288e-58	6.16703e-62	6.2116e-61	9.01538e-58	4.60364e-61	4.67534e-60	9.94549e-59	9.05049e-58	4.62035e-61	5.95915e-59	2.04868e-62	2.06329e-61	1.01506e-59	5.98677e-59	2.05562e-62	3.30691e-59	3.00743e-58	1.53489e-61	3.31912e-59	3.38725e-60	1.98983e-59	6.82872e-63	3.41192e-60	1.1036e-59	1.13839e-60
W	SKAP1	chr17.48102835.T.A	3.62554e-53	FALSE	0.040265	0.033301	0.028522	0.07082	0.034982	0.057937	3.94349e-60	1.41554e-59	3.62554e-53	3.24392e-59	1.40722e-59	1.32216e-60	3.07235e-54	3.07043e-60	1.31452e-60	1.22148e-53	1.08395e-59	4.71827e-60	3.36158e-53	1.20874e-53	1.08121e-59	1.04246e-54	1.02606e-60	4.40727e-61	2.31947e-54	1.02528e-54	1.02343e-60	1.1316e-53	4.07234e-54	3.61284e-60	1.12072e-53	8.14747e-55	3.47875e-55	3.42004e-61	7.75496e-55	3.77262e-54	2.72388e-55
W	SKAP1	chr17.48103248.A.T	5.78023e-42	FALSE	0.15058	0.152691	0.151762	0.046418	0.175153	0.083109	4.40483e-60	1.40234e-59	2.81725e-60	5.78023e-42	1.40719e-59	1.46314e-60	4.42456e-61	5.99769e-43	1.46823e-60	9.3597e-61	1.91723e-42	4.67418e-60	4.25847e-43	9.38996e-61	1.92676e-42	1.46996e-61	1.98929e-43	4.87697e-61	6.61647e-44	1.47474e-61	1.99938e-43	1.41159e-43	3.11961e-61	6.39085e-43	1.41962e-43	2.17843e-44	4.89948e-62	6.63146e-44	2.20914e-44	4.70574e-44	7.27355e-45
W	SKAP1	chr17.48104091.T.C	2.71558e-57	FALSE	0.167406	0.041828	0.178918	0.433413	0.120536	0.224767	1.95679e-60	1.40235e-59	2.71558e-57	1.40244e-60	1.40748e-59	6.49982e-61	1.8878e-58	6.55345e-62	6.52185e-61	9.02382e-58	4.65899e-61	4.67516e-60	1.00712e-58	9.05819e-58	4.67566e-61	6.27458e-59	2.17707e-62	2.16635e-61	1.08624e-59	6.30241e-59	2.18433e-62	3.34877e-59	3.01e-58	1.55328e-61	3.36073e-59	3.62462e-60	2.09473e-59	7.25634e-63	3.64855e-60	1.11746e-59	1.2173e-60
W	SKAP1	chr17.48105827.G.A	7.68048e-53	FALSE	0.231959	0.159714	0.343561	0.250683	0.225872	0.315103	3.86945e-59	1.40192e-59	1.58497e-54	7.4258e-58	1.40701e-59	1.28494e-59	2.19321e-54	6.82261e-58	1.28961e-59	5.26977e-55	2.46258e-58	4.67218e-60	3.23402e-53	5.28191e-55	2.47484e-58	7.29654e-55	2.26235e-58	4.28246e-60	7.68048e-53	7.30844e-55	2.27392e-58	1.07427e-53	1.75616e-55	8.2072e-59	1.07777e-53	2.55542e-53	2.43144e-55	7.54023e-59	2.55958e-53	3.5801e-54	8.51633e-54
W	SKAP1	chr17.48107521.G.A	1.29735e-58	FALSE	0.178753	0.037231	0.09808	0.010512	0.206383	0.101849	1.52626e-60	1.4088e-59	1.24765e-59	1.29735e-58	1.4073e-59	5.09308e-61	4.79196e-61	4.71993e-60	5.08728e-61	4.16125e-60	4.32255e-59	4.69606e-60	3.88091e-59	4.1583e-60	4.32401e-59	1.59813e-61	1.57254e-60	1.69761e-61	1.51379e-60	1.59672e-61	1.57295e-60	1.29169e-59	1.38691e-60	1.44068e-59	1.29321e-59	5.03617e-61	5.32507e-62	5.24054e-61	5.04216e-61	4.3042e-60	1.67743e-61
W	SKAP1	chr17.48109663.C.T	3.68562e-57	FALSE	0.166764	0.040695	0.179753	0.433103	0.119767	0.224645	1.9365e-60	1.40412e-59	3.68562e-57	1.50111e-60	1.40748e-59	6.44061e-61	2.53227e-58	6.94247e-62	6.45428e-61	1.22664e-57	4.99369e-61	4.68108e-60	1.46034e-58	1.2294e-57	5.0047e-61	8.43137e-59	2.30946e-62	2.14663e-61	1.53656e-59	8.45449e-59	2.31404e-62	4.86591e-59	4.09163e-58	1.66488e-61	4.87335e-59	5.15266e-60	2.81489e-59	7.69774e-63	5.16371e-60	1.62377e-59	1.73117e-60
W	SKAP1	chr17.48110203.T.C	1.95151e-42	FALSE	0.151572	0.167635	0.15265	0.046886	0.174437	0.083109	1.58547e-59	1.40266e-59	4.17497e-60	1.95151e-42	1.40719e-59	5.26761e-60	2.36758e-60	7.27219e-43	5.28478e-60	1.38754e-60	6.47202e-43	4.67524e-60	2.1681e-43	1.39151e-60	6.50513e-43	7.86863e-61	2.41164e-43	1.75583e-60	1.2829e-43	7.89117e-61	2.42428e-43	7.18578e-44	4.62463e-61	2.15737e-43	7.22759e-44	4.2178e-44	2.62263e-61	8.0395e-44	4.28336e-44	2.39546e-44	1.40827e-44
W	SKAP1	chr17.48113731.A.G	1.76397e-42	FALSE	0.151845	0.167645	0.15275	0.046977	0.174805	0.08317	1.39734e-59	1.40291e-59	4.60918e-60	1.76397e-42	1.40719e-59	4.6434e-60	2.30293e-60	5.795e-43	4.65771e-60	1.53221e-60	5.84949e-43	4.67606e-60	2.17119e-43	1.53623e-60	5.87999e-43	7.65584e-61	1.92156e-43	1.54777e-60	1.16545e-43	7.67559e-61	1.93184e-43	7.19489e-44	5.10683e-61	1.94986e-43	7.23786e-44	3.82758e-44	2.55167e-61	6.40579e-44	3.89107e-44	2.39849e-44	1.27793e-44
W	SKAP1	chr17.48114099.A.G	3.86387e-42	FALSE	0.149528	0.152097	0.150966	0.046665	0.174414	0.083109	1.68093e-59	1.40258e-59	3.61699e-60	3.86387e-42	1.40719e-59	5.58446e-60	2.1762e-60	1.52359e-42	5.60301e-60	1.20197e-60	1.28143e-42	4.67496e-60	3.69169e-43	1.20554e-60	1.28797e-42	7.23132e-61	5.05262e-43	1.86145e-60	2.10111e-43	7.25354e-61	5.07909e-43	1.2235e-43	4.00617e-61	4.27147e-43	1.23067e-43	6.90526e-44	2.41029e-61	1.68436e-43	7.01569e-44	4.07867e-44	2.30572e-44
W	SKAP1	chr17.48114246.C.T	6.93656e-53	FALSE	0.038298	0.009339	0.024743	0.069886	0.034848	0.05757	6.14026e-60	1.41284e-59	6.93656e-53	2.95761e-59	1.40721e-59	2.05471e-60	7.69675e-54	4.37947e-60	2.04683e-60	2.331e-53	9.86988e-60	4.70925e-60	5.85645e-53	2.31252e-53	9.85788e-60	2.60321e-54	1.4617e-60	6.84929e-61	4.65448e-54	2.56803e-54	1.45981e-60	1.96709e-53	7.77111e-54	3.28969e-60	1.95241e-53	1.61731e-54	8.68562e-55	4.8723e-61	1.55502e-54	6.55783e-54	5.40312e-55
W	SKAP1	chr17.48114454.C.G	1.59331e-53	FALSE	0.045049	0.03052	0.032356	0.072307	0.035247	0.058598	7.42081e-60	1.41127e-59	1.59331e-53	4.62937e-60	1.40723e-59	2.48051e-60	2.35178e-54	8.23473e-61	2.47336e-60	5.34378e-54	1.5456e-60	4.70407e-60	1.97813e-54	5.30998e-54	1.5431e-60	7.93011e-55	2.74961e-61	8.26757e-61	1.54563e-55	7.83195e-55	2.7447e-61	6.64245e-55	1.78091e-54	5.15191e-61	6.59229e-55	5.36524e-56	2.64091e-55	9.16468e-62	5.13876e-56	2.21366e-55	1.78384e-56
W	SKAP1	chr17.48115495.C.T	2.63338e-53	FALSE	0.038565	0.016798	0.026534	0.07109	0.0348	0.057508	2.10265e-60	1.41531e-59	2.63338e-53	2.37899e-59	1.40721e-59	7.04885e-61	1.43579e-54	1.19295e-60	7.00855e-61	8.86933e-54	7.95006e-60	4.7175e-60	1.77812e-53	8.77911e-54	7.92934e-60	4.86145e-55	3.98645e-61	2.34952e-61	1.03327e-54	4.78929e-55	3.97614e-61	5.98539e-54	2.95683e-54	2.64981e-60	5.9278e-54	3.58694e-55	1.6216e-55	1.3287e-61	3.45032e-55	1.99537e-54	1.19771e-55
W	SKAP1	chr17.48116416.T.G	7.10555e-54	FALSE	0.116112	0.030031	0.119066	0.029594	0.147938	0.064552	2.30616e-60	1.41265e-59	2.43659e-60	7.10555e-54	1.40721e-59	7.71678e-61	1.97087e-61	3.88213e-55	7.6872e-61	8.1559e-61	2.36758e-54	4.70862e-60	4.55422e-55	8.12142e-61	2.36857e-54	6.59304e-62	1.29336e-55	2.57226e-61	4.43554e-56	6.56977e-62	1.29417e-55	1.51408e-55	2.71846e-61	7.89212e-55	1.51825e-55	1.44466e-56	2.19777e-62	4.31164e-56	1.48106e-56	5.04757e-56	4.82415e-57
W	SKAP1	chr17.48117437.A.G	6.31516e-53	FALSE	0.231436	0.159926	0.344691	0.249657	0.225459	0.315593	4.47107e-59	1.40455e-59	1.74315e-54	4.81146e-58	1.40701e-59	1.48752e-59	2.78901e-54	5.10848e-58	1.49012e-59	5.80856e-55	1.59809e-58	4.68094e-60	2.30244e-53	5.80912e-55	1.60354e-58	9.3006e-55	1.69655e-58	4.95759e-60	6.31516e-53	9.29406e-55	1.70259e-58	7.66368e-54	1.93573e-55	5.32603e-59	7.6731e-54	2.1064e-53	3.09932e-55	5.6544e-59	2.10459e-53	2.55401e-54	7.01997e-54
W	SKAP1	chr17.48123949.T.C	2.02245e-53	FALSE	0.230593	0.159981	0.343505	0.249394	0.22439	0.315042	2.67554e-59	1.40458e-59	1.45828e-54	3.09596e-58	1.40701e-59	8.90165e-60	1.39191e-54	1.96802e-58	8.91711e-60	4.85936e-55	1.02837e-58	4.68104e-60	1.23793e-53	4.8597e-55	1.03181e-58	4.64202e-55	6.53641e-59	2.96676e-60	2.02245e-53	4.6382e-55	6.55925e-59	4.12088e-54	1.61938e-55	3.42733e-59	4.12548e-54	6.75157e-54	1.54684e-55	2.17854e-59	6.7395e-54	1.37332e-54	2.24993e-54
W	SKAP1	chr17.48124837.A.C	4.27502e-42	FALSE	0.151219	0.152798	0.151875	0.049027	0.17546	0.08317	4.82383e-60	1.40218e-59	4.47545e-60	4.27502e-42	1.40719e-59	1.60213e-60	7.69884e-61	4.85707e-43	1.6079e-60	1.48673e-60	1.4182e-42	4.67363e-60	5.09725e-43	1.49166e-60	1.42502e-42	2.55769e-61	1.61124e-43	5.34026e-61	9.68905e-44	2.56595e-61	1.61914e-43	1.69032e-43	4.95525e-61	4.72739e-43	1.69921e-43	3.19744e-44	8.52455e-62	5.37121e-44	3.23446e-44	5.63482e-44	1.0674e-44
W	SKAP1	chr17.48125782.C.G	7.98636e-54	FALSE	0.040071	0.029361	0.028034	0.072818	0.034704	0.057815	3.8411e-60	1.41465e-59	7.98636e-54	2.72909e-59	1.40722e-59	1.28702e-60	6.94038e-55	2.51611e-60	1.28039e-60	2.68744e-54	9.11593e-60	4.71529e-60	6.19739e-54	2.66255e-54	9.09616e-60	2.3504e-55	8.40523e-61	4.29013e-61	4.84177e-55	2.31584e-55	8.38667e-61	2.08344e-54	8.95956e-55	3.03837e-60	2.06609e-54	1.6902e-55	7.84265e-56	2.80161e-61	1.61829e-55	6.94575e-55	5.64898e-56
W	SKAP1	chr17.48126269.T.G	3.23654e-53	FALSE	0.04057	0.033033	0.028539	0.073048	0.034944	0.058059	2.78875e-60	1.41542e-59	3.23654e-53	3.21318e-59	1.40722e-59	9.3493e-61	2.06694e-54	2.14806e-60	9.29591e-61	1.09011e-53	1.07362e-59	4.71786e-60	2.96991e-53	1.07905e-53	1.07096e-59	7.00758e-55	7.1777e-61	3.11645e-61	1.73104e-54	6.89745e-55	7.15977e-61	9.99312e-54	3.63437e-54	3.57839e-60	9.90137e-54	6.05675e-55	2.33843e-55	2.39242e-61	5.78701e-55	3.33157e-54	2.0247e-55
W	SKAP1	chr17.48126317.A.G	1.4113e-59	FALSE	0.134293	0.026702	0.073395	0.005298	0.156186	0.049241	2.02933e-60	1.4113e-59	1.37664e-59	6.58008e-60	1.40725e-59	6.78367e-61	6.73225e-61	3.1912e-61	6.76479e-61	4.59949e-60	2.19704e-60	4.70427e-60	2.14144e-60	4.58842e-60	2.19323e-60	2.24931e-61	1.06556e-61	2.26134e-61	1.05812e-61	2.24391e-61	1.06373e-61	7.14365e-61	1.53303e-60	7.32301e-61	7.13712e-61	3.52968e-62	7.4971e-62	3.55184e-62	3.52647e-62	2.38086e-61	1.17636e-62
W	SKAP1	chr17.48129303.A.T	3.56781e-53	FALSE	0.03903	0.016862	0.026663	0.072979	0.035023	0.057631	2.09435e-60	1.415e-59	3.56781e-53	2.46746e-59	1.40721e-59	7.01949e-61	1.96841e-54	1.23218e-60	6.98087e-61	1.2012e-53	8.24421e-60	4.71646e-60	2.49952e-53	1.18944e-53	8.22421e-60	6.66097e-55	4.11679e-61	2.33973e-61	1.5162e-54	6.56608e-55	4.10689e-61	8.40973e-54	4.00455e-54	2.74785e-60	8.33279e-54	5.2537e-55	2.2219e-55	1.37213e-61	5.06316e-55	2.80359e-54	1.75433e-55
W	SKAP1	chr17.48131431.A.T	5.18535e-53	FALSE	0.234307	0.161446	0.340519	0.251834	0.229307	0.318655	4.83627e-59	1.40513e-59	1.29483e-54	4.91362e-58	1.40701e-59	1.60968e-59	2.2426e-54	5.64293e-58	1.61184e-59	4.3167e-55	1.63256e-58	4.68287e-60	1.74624e-53	4.31499e-55	1.63759e-58	7.4821e-55	1.87465e-58	5.36479e-60	5.18535e-53	7.47294e-55	1.88075e-58	5.81474e-54	1.43854e-55	5.44093e-59	5.81948e-54	1.73001e-53	2.49325e-55	6.24809e-59	1.72803e-53	1.93781e-54	5.7655e-54
W	SKAP1	chr17.48131575.T.G	1.91801e-42	FALSE	0.151362	0.152998	0.152212	0.048924	0.175636	0.083293	3.73948e-60	1.40253e-59	4.35051e-60	1.91801e-42	1.40719e-59	1.24229e-60	5.79572e-61	1.69069e-43	1.24646e-60	1.44572e-60	6.36097e-43	4.67479e-60	2.2225e-43	1.45001e-60	6.39344e-43	1.92616e-61	5.60686e-44	4.14086e-61	3.33652e-44	1.93164e-61	5.63608e-44	7.36653e-44	4.81854e-61	2.12035e-43	7.40896e-44	1.09823e-44	6.41967e-62	1.8691e-44	1.11388e-44	2.45572e-44	3.66645e-45
W	SKAP1	chr17.48133033.C.A	3.82806e-49	FALSE	0.024044	0.006367	0.017762	0.012707	0.026267	0.010537	6.45368e-60	1.40827e-59	4.00701e-60	3.82806e-49	1.40727e-59	2.15275e-60	7.9667e-61	5.84432e-50	2.15122e-60	1.33652e-60	1.28356e-49	4.69422e-60	3.27582e-50	1.33567e-60	1.27603e-49	2.65693e-61	1.95969e-50	7.17581e-61	4.87588e-51	2.65555e-61	1.94813e-50	1.10191e-50	4.45505e-61	4.27858e-50	1.09197e-50	1.65058e-51	8.85638e-62	6.53239e-51	1.62545e-51	3.67314e-51	5.50245e-52
W	SKAP1	chr17.48133072.A.C	3.31238e-42	FALSE	0.152823	0.167453	0.153613	0.04915	0.17568	0.083476	1.81507e-59	1.40238e-59	4.53383e-60	3.31238e-42	1.40719e-59	6.02926e-60	2.94613e-60	1.41264e-42	6.05016e-60	1.50644e-60	1.09864e-42	4.67432e-60	4.00327e-43	1.51111e-60	1.10415e-42	9.7891e-61	4.68521e-43	2.00972e-60	2.71736e-43	9.81942e-61	4.70929e-43	1.32713e-43	5.0209e-61	3.66221e-43	1.33455e-43	8.9479e-44	3.2627e-61	1.5619e-43	9.07433e-44	4.42419e-44	2.98809e-44
W	SKAP1	chr17.48137114.A.G	3.63931e-57	FALSE	0.16705	0.032511	0.177139	0.438569	0.120192	0.226788	1.50043e-60	1.40225e-59	3.63931e-57	1.41513e-60	1.40754e-59	4.98357e-61	1.87219e-58	5.06784e-62	5.00268e-61	1.20919e-57	4.70076e-61	4.67503e-60	1.36141e-58	1.21405e-57	4.7182e-61	6.22327e-59	1.68344e-62	1.6616e-61	9.6527e-60	6.259e-59	1.68981e-62	4.52592e-59	4.03374e-58	1.56728e-61	4.54356e-59	3.22415e-60	2.0805e-59	5.61321e-63	3.25822e-60	1.51045e-59	1.08816e-60
W	SKAP1	chr17.48137374.T.C	4.97425e-42	FALSE	0.152933	0.168236	0.15371	0.04932	0.17569	0.083354	1.66569e-59	1.40256e-59	4.15317e-60	4.97425e-42	1.40719e-59	5.53372e-60	2.47612e-60	1.94697e-42	5.5522e-60	1.38016e-60	1.64963e-42	4.6749e-60	5.48863e-43	1.38424e-60	1.65812e-42	8.22855e-61	6.4565e-43	1.84454e-60	3.35228e-43	8.25295e-61	6.49055e-43	1.81908e-43	4.60006e-61	5.49889e-43	1.82972e-43	1.10219e-43	2.74259e-61	2.15239e-43	1.11946e-43	6.06419e-44	3.68072e-44
W	SKAP1	chr17.48137748.C.T	3.29679e-58	FALSE	0.179877	0.035629	0.098085	0.010528	0.209113	0.101482	1.51745e-60	1.40453e-59	1.24738e-59	3.29679e-58	1.40737e-59	5.04833e-61	4.76272e-61	1.19226e-59	5.05807e-61	4.14893e-60	1.09603e-58	4.68208e-60	9.84425e-59	4.15747e-60	1.09881e-58	1.58407e-61	3.96364e-60	1.68274e-61	3.81282e-60	1.58688e-61	3.97317e-60	3.27122e-59	1.38282e-60	3.65303e-59	3.28016e-59	1.26674e-60	5.27794e-62	1.32086e-60	1.26974e-60	1.08998e-59	4.21845e-61
W	SKAP1	chr17.48142288.C.G	7.11597e-53	FALSE	0.231823	0.159988	0.343653	0.249506	0.225903	0.314796	4.46217e-59	1.40134e-59	1.69648e-54	5.5779e-58	1.40701e-59	1.48115e-59	2.70892e-54	5.91012e-58	1.48717e-59	5.63758e-55	1.84929e-58	4.67026e-60	2.59855e-53	5.65344e-55	1.85899e-58	9.00699e-55	1.95928e-58	4.93646e-60	7.11597e-53	9.02666e-55	1.96982e-58	8.62854e-54	1.8787e-55	6.16328e-59	8.6598e-54	2.3667e-53	3.00132e-55	6.53022e-59	2.37135e-53	2.87552e-54	7.8871e-54
W	SKAP1	chr17.48144682.T.C	5.23267e-42	FALSE	0.152985	0.168335	0.153797	0.049334	0.175745	0.083231	1.71213e-59	1.40253e-59	4.24617e-60	5.23267e-42	1.40719e-59	5.68791e-60	2.60236e-60	2.10509e-42	5.70701e-60	1.41104e-60	1.73535e-42	4.67481e-60	5.9073e-43	1.41524e-60	1.74426e-42	8.6479e-61	6.98095e-43	1.89594e-60	3.71983e-43	8.67368e-61	7.01767e-43	1.95789e-43	4.70297e-61	5.78462e-43	1.96929e-43	1.22327e-43	2.88236e-61	2.32722e-43	1.24216e-43	6.52693e-44	4.08491e-44
W	SKAP1	chr17.48146017.G.A	7.0417e-53	FALSE	0.232402	0.16025	0.343789	0.249653	0.226673	0.314858	3.97722e-59	1.40167e-59	1.68245e-54	6.24585e-58	1.40701e-59	1.32049e-59	2.39272e-54	5.89879e-58	1.32554e-59	5.59264e-55	2.07105e-58	4.67134e-60	2.88634e-53	5.60672e-55	2.0816e-58	7.95836e-55	1.95581e-58	4.40096e-60	7.0417e-53	7.97305e-55	1.96604e-58	9.58636e-54	1.86374e-55	6.90234e-59	9.61892e-54	2.34277e-53	2.65191e-55	6.51861e-59	2.34662e-53	3.19472e-54	7.80741e-54
W	SKAP1	chr17.48150567.C.T	3.17228e-53	FALSE	0.040399	0.036563	0.027113	0.073484	0.034049	0.057386	1.56736e-60	1.41644e-59	3.17228e-53	2.1438e-59	1.40722e-59	5.25848e-61	1.27129e-54	8.0231e-61	5.22442e-61	1.06944e-53	7.16851e-60	4.72128e-60	1.92861e-53	1.05772e-53	7.14529e-60	4.31116e-55	2.68276e-61	1.75279e-61	8.034e-55	4.24338e-55	2.67408e-61	6.49702e-54	3.56577e-54	2.38926e-60	6.43036e-54	2.8038e-55	1.43897e-55	8.94155e-62	2.68741e-55	2.16621e-54	9.37802e-56
W	SKAP1	chr17.48153242.C.T	3.27215e-54	FALSE	0.041579	0.008262	0.03003	0.114853	0.026169	0.184162	4.71685e-60	1.40809e-59	1.21574e-60	3.27215e-54	1.40735e-59	1.57321e-60	1.90767e-61	3.70057e-55	1.57274e-60	4.05442e-61	1.09596e-54	4.69387e-60	9.32251e-56	4.05292e-61	1.0899e-54	6.3586e-62	1.23946e-55	5.24556e-61	1.38837e-56	6.36556e-62	1.23254e-55	3.13114e-56	1.35163e-61	3.65045e-55	3.10103e-56	4.70598e-57	2.1218e-62	4.12825e-56	4.57937e-57	1.04156e-56	1.55238e-57
W	SKAP1	chr17.48153746.A.G	2.28972e-58	FALSE	0.180277	0.035783	0.098237	0.010337	0.209814	0.097011	1.44952e-60	1.40977e-59	1.24804e-59	2.28972e-58	1.40731e-59	4.84034e-61	4.55757e-61	7.91392e-60	4.83166e-61	4.16539e-60	7.63251e-59	4.69935e-60	6.85127e-59	4.15969e-60	7.63155e-59	1.521e-61	2.63792e-60	1.61342e-61	2.54305e-60	1.51869e-61	2.63741e-60	2.28127e-59	1.38831e-60	2.54387e-59	2.28301e-59	8.46391e-61	5.0683e-62	8.79112e-61	8.47064e-61	7.60168e-60	2.8192e-61
W	SKAP1	chr17.48154153.T.C	1.03605e-42	FALSE	0.151584	0.15318	0.153539	0.048782	0.175847	0.083231	5.02831e-60	1.40292e-59	3.77972e-60	1.03605e-42	1.40719e-59	1.67093e-60	6.78264e-61	1.22722e-43	1.67606e-60	1.25645e-60	3.43539e-43	4.6761e-60	1.03825e-43	1.25977e-60	3.45355e-43	2.25481e-61	4.06906e-44	5.56961e-61	2.00989e-44	2.26062e-61	4.09108e-44	3.43991e-44	4.18774e-61	1.14515e-43	3.46115e-44	6.59701e-45	7.51519e-62	1.35647e-44	6.71081e-45	1.14674e-44	2.20271e-45
W	SKAP1	chr17.48154418.G.T	9.38898e-53	FALSE	0.231841	0.159984	0.342266	0.249636	0.226027	0.31498	4.31719e-59	1.40177e-59	2.37539e-54	5.43773e-58	1.40701e-59	1.43346e-59	3.66689e-54	5.57459e-58	1.43885e-59	7.89686e-55	1.80321e-58	4.67167e-60	3.54754e-53	7.91593e-55	1.81227e-58	1.21978e-54	1.84843e-58	4.7775e-60	9.38898e-53	1.22189e-54	1.85798e-58	1.17838e-53	2.63161e-55	6.00967e-59	1.18224e-53	3.12467e-53	4.0646e-55	6.16073e-59	3.1288e-53	3.92705e-54	1.0413e-53
W	SKAP1	chr17.48156023.A.G	1.63511e-53	FALSE	0.040886	0.036696	0.028668	0.072379	0.034857	0.058182	1.52911e-60	1.41516e-59	1.63511e-53	2.50133e-59	1.40722e-59	5.12554e-61	6.52389e-55	9.12868e-61	5.09685e-61	5.50538e-54	8.35748e-60	4.717e-60	1.16272e-53	5.45138e-54	8.337e-60	2.2084e-55	3.05004e-61	1.70846e-61	5.07814e-55	2.1767e-55	3.04259e-61	3.9114e-54	1.83546e-54	2.78557e-60	3.87639e-54	1.76317e-55	7.36827e-56	1.01658e-61	1.69685e-55	1.30401e-54	5.89125e-56
W	SKAP1	chr17.48156083.A.G	7.22273e-43	FALSE	0.151614	0.153185	0.15362	0.048777	0.175885	0.083231	6.36176e-60	1.403e-59	3.77803e-60	7.22273e-43	1.40719e-59	2.11416e-60	8.58403e-61	1.08195e-43	2.12054e-60	1.25598e-60	2.39493e-43	4.67637e-60	7.23846e-44	1.25921e-60	2.40761e-43	2.8538e-61	3.58737e-44	7.04704e-61	1.76105e-44	2.86104e-61	3.60683e-44	2.39816e-44	4.18616e-61	7.98324e-44	2.41304e-44	5.77758e-45	9.51167e-62	1.1959e-44	5.88002e-45	7.99461e-45	1.92913e-45
W	SKAP1	chr17.48156128.G.A	8.62156e-53	FALSE	0.231795	0.159949	0.342234	0.249634	0.225968	0.315042	3.79104e-59	1.40213e-59	2.36344e-54	5.71858e-58	1.40701e-59	1.25909e-59	3.20107e-54	5.14833e-58	1.26349e-59	7.85974e-55	1.89668e-58	4.67289e-60	3.71245e-53	7.87612e-55	1.90587e-58	1.06523e-54	1.70739e-58	4.19635e-60	8.62156e-53	1.06667e-54	1.71591e-58	1.23349e-53	2.61924e-55	6.3212e-59	1.2372e-53	2.87049e-53	3.5496e-55	5.69064e-59	2.87305e-53	4.1107e-54	9.5659e-54
W	SKAP1	chr17.48156691.G.A	1.96341e-53	FALSE	0.03851	0.008849	0.024891	0.070823	0.034967	0.057754	6.50747e-60	1.41215e-59	1.96341e-53	2.72144e-59	1.40721e-59	2.17654e-60	2.39563e-54	4.27213e-60	2.16926e-60	6.59174e-54	9.07915e-60	4.70697e-60	1.52035e-53	6.5456e-54	9.07072e-60	8.09132e-55	1.42547e-60	7.25545e-61	1.40312e-54	7.99319e-55	1.42404e-60	5.1011e-54	2.19755e-54	3.02613e-60	5.06848e-54	4.85876e-55	2.69971e-55	4.75155e-61	4.6879e-55	1.70057e-54	1.62329e-55
W	SKAP1	chr17.48157691.G.T	5.9467e-43	FALSE	0.151655	0.153311	0.153572	0.048771	0.175936	0.08317	8.23377e-60	1.40295e-59	3.78706e-60	5.9467e-43	1.40719e-59	2.73619e-60	1.11447e-60	1.15232e-43	2.74453e-60	1.25893e-60	1.97186e-43	4.67622e-60	5.97533e-44	1.26222e-60	1.98226e-43	3.70487e-61	3.82075e-44	9.12042e-61	1.86065e-44	3.71453e-61	3.84141e-44	1.97976e-44	4.196e-61	6.57296e-44	1.99195e-44	6.10495e-45	1.23484e-61	1.27369e-44	6.21264e-45	6.59978e-45	2.03846e-45
W	SKAP1	chr17.48158947.G.A	2.83347e-53	FALSE	0.042534	0.03331	0.028514	0.072269	0.036995	0.058182	2.67722e-60	1.41569e-59	1.98956e-53	4.8648e-59	1.40722e-59	8.97712e-61	1.23963e-54	3.12358e-60	8.92411e-61	6.70232e-54	1.62433e-59	4.71877e-60	2.83347e-53	6.63311e-54	1.62143e-59	4.20337e-55	1.043e-60	2.99239e-61	1.99956e-54	4.13662e-55	1.04111e-60	9.52068e-54	2.23452e-54	5.41386e-60	9.44609e-54	6.94959e-55	1.40264e-55	3.47637e-61	6.68191e-55	3.17394e-54	2.32221e-55
W	SKAP1	chr17.48160305.A.T	3.89429e-44	FALSE	0.158301	0.214988	0.163171	0.049234	0.176505	0.084395	6.57507e-61	1.40314e-59	3.72022e-60	3.89429e-44	1.40719e-59	2.18525e-61	8.59096e-62	6.08409e-46	2.19158e-61	1.23695e-60	1.2911e-44	4.67685e-60	3.85091e-45	1.23993e-60	1.29816e-44	2.85769e-62	2.01704e-46	7.28379e-62	1.1973e-46	2.8628e-62	2.02824e-46	1.27558e-45	4.12266e-61	4.3039e-45	1.28383e-45	3.93476e-47	9.52284e-63	6.72417e-47	3.99827e-47	4.25258e-46	1.31402e-47
W	SKAP1	chr17.48160914.A.G	3.5073e-53	FALSE	0.233219	0.171352	0.343554	0.249816	0.226381	0.315164	1.78564e-59	1.40173e-59	2.64709e-54	4.4514e-58	1.40701e-59	5.9288e-60	1.67741e-54	1.88891e-58	5.95122e-60	8.79993e-55	1.47611e-58	4.67153e-60	3.23481e-53	8.82139e-55	1.48355e-58	5.58043e-55	6.26328e-59	1.97596e-60	3.5073e-53	5.58941e-55	6.29558e-59	1.07452e-53	2.93256e-55	4.91955e-59	1.07802e-53	1.1685e-53	1.8595e-55	2.0875e-59	1.16869e-53	3.58093e-54	3.89373e-54
W	SKAP1	chr17.48164427.A.C	2.05031e-53	FALSE	0.039955	0.027878	0.028008	0.072246	0.034958	0.058366	3.95137e-60	1.41484e-59	2.05031e-53	2.65252e-59	1.40722e-59	1.32414e-60	1.79568e-54	2.51583e-60	1.31715e-60	6.90137e-54	8.86127e-60	4.71593e-60	1.54607e-53	6.83568e-54	8.84091e-60	6.08429e-55	8.40534e-61	4.41391e-61	1.15598e-54	5.99268e-55	8.38573e-61	5.19984e-54	2.3009e-54	2.95348e-60	5.15446e-54	4.04442e-55	2.03048e-55	2.80165e-61	3.86541e-55	1.73357e-54	1.35231e-55
W	SKAP1	chr17.48165593.T.C	1.85825e-56	FALSE	0.321644	0.079676	0.276626	0.439571	0.330446	0.32827	1.61531e-60	1.40194e-59	6.74565e-57	1.06833e-58	1.40705e-59	5.36388e-61	3.8581e-58	4.12529e-60	5.38309e-61	2.23818e-57	3.54435e-59	4.67239e-60	1.85825e-56	2.24866e-57	3.56079e-59	1.27937e-58	1.36865e-60	1.78754e-61	1.41271e-57	1.28664e-58	1.3749e-60	6.15032e-57	7.46101e-58	1.18135e-59	6.19633e-57	4.61871e-58	4.26663e-59	4.56154e-61	4.73065e-58	2.05085e-57	1.5468e-58
W	SKAP1	chr17.48165805.C.T	6.34829e-53	FALSE	0.229018	0.171296	0.343573	0.225022	0.225999	0.313143	1.54697e-59	1.40177e-59	4.1804e-54	5.52353e-58	1.40702e-59	5.13649e-60	2.28387e-54	2.03058e-58	5.15592e-60	1.38986e-54	1.83164e-58	4.6717e-60	6.34829e-53	1.39303e-54	1.84091e-58	7.59951e-55	6.73305e-59	1.71195e-60	5.90961e-53	7.60893e-55	6.76814e-59	2.10901e-53	4.63142e-55	6.10459e-59	2.11552e-53	1.97066e-53	2.53186e-55	2.2442e-59	1.96855e-53	7.02815e-54	6.56476e-54
W	SKAP1	chr17.48166151.T.G	2.01208e-53	FALSE	0.117553	0.036038	0.122319	0.031813	0.148427	0.06498	1.58795e-60	1.41388e-59	2.3558e-60	2.01208e-53	1.40721e-59	5.31807e-61	1.31339e-61	7.59922e-55	5.29302e-61	7.89314e-61	6.70675e-54	4.71273e-60	1.24817e-54	7.85211e-61	6.70717e-54	4.4014e-62	2.5328e-55	1.77264e-61	9.29312e-56	4.37751e-62	2.53329e-55	4.15048e-55	2.63087e-61	2.23567e-54	4.16112e-55	3.03573e-56	1.467e-62	8.44342e-56	3.10257e-56	1.3837e-55	1.01358e-56
W	SKAP1	chr17.48167586.A.G	2.30078e-58	FALSE	0.180391	0.035841	0.098289	0.010342	0.209946	0.096889	1.48149e-60	1.40877e-59	1.24786e-59	2.30078e-58	1.40731e-59	4.94358e-61	4.65475e-61	8.12548e-60	4.93813e-61	4.16204e-60	7.66504e-59	4.69602e-60	6.88451e-59	4.15909e-60	7.66841e-59	1.5524e-61	2.70689e-60	1.6478e-61	2.60884e-60	1.55105e-61	2.70787e-60	2.29127e-59	1.38719e-60	2.55471e-59	2.2941e-59	8.67896e-61	5.17287e-62	9.02086e-61	8.68967e-61	7.63502e-60	2.8908e-61
W	SKAP1	chr17.48169341.A.T	8.05538e-43	FALSE	0.153742	0.174459	0.155925	0.049221	0.175869	0.083476	6.01174e-60	1.40308e-59	3.90844e-60	8.05538e-43	1.40719e-59	1.99796e-60	8.38724e-61	1.14088e-43	2.00387e-60	1.29943e-60	2.67096e-43	4.67664e-60	8.35998e-44	1.30267e-60	2.6852e-43	2.78867e-61	3.78263e-44	6.65971e-61	1.95721e-44	2.7954e-61	3.80332e-44	2.7696e-44	4.33097e-61	8.90342e-44	2.78696e-44	6.41983e-45	9.29446e-62	1.26101e-44	6.53623e-45	9.23303e-45	2.14399e-45
W	SKAP1	chr17.48169532.C.T	3.40557e-53	FALSE	0.049282	0.035137	0.031785	0.073387	0.047072	0.059162	1.90192e-60	1.41283e-59	9.33444e-54	1.26544e-58	1.40722e-59	6.36464e-61	4.39041e-55	5.7599e-60	6.33976e-61	3.13572e-54	4.22132e-59	4.70925e-60	3.40557e-53	3.11226e-54	4.21767e-59	1.48244e-55	1.92145e-60	2.12155e-61	1.76632e-54	1.46544e-55	1.91979e-60	1.14238e-53	1.0455e-54	1.40695e-59	1.13542e-53	6.10122e-55	4.94808e-56	6.40423e-61	5.90749e-55	3.80867e-54	2.04043e-55
W	SKAP1	chr17.48171348.C.T	1.63038e-53	FALSE	0.03965	0.032732	0.028023	0.072132	0.0339	0.057509	2.72925e-60	1.4157e-59	1.63038e-53	1.29837e-59	1.40721e-59	9.1516e-61	1.03569e-54	8.48839e-61	9.09743e-61	5.49222e-54	4.34159e-60	4.71878e-60	5.91787e-54	5.43532e-54	4.32758e-60	3.51175e-55	2.83859e-61	3.05052e-61	3.10212e-55	3.45522e-55	2.82933e-61	1.99345e-54	1.83098e-54	1.44709e-60	1.97289e-54	1.08887e-55	1.17156e-55	9.46151e-62	1.03651e-55	6.6457e-55	3.63803e-56
W	SKAP1	chr17.48174799.A.G	3.07565e-53	FALSE	0.039031	0.016717	0.026654	0.073416	0.034938	0.057998	2.106e-60	1.41524e-59	3.07565e-53	2.47811e-59	1.40721e-59	7.05973e-61	1.74154e-54	1.24366e-60	7.01966e-61	1.03568e-53	8.28081e-60	4.71726e-60	2.16388e-53	1.02537e-53	8.25966e-60	5.8936e-55	4.15561e-61	2.35313e-61	1.39177e-54	5.80957e-55	4.1451e-61	7.28127e-54	3.4528e-54	2.76003e-60	7.21394e-54	4.81889e-55	1.96602e-55	1.38506e-61	4.6481e-55	2.42742e-54	1.60928e-55
W	SKAP1	chr17.48174971.T.C	2.9547e-53	FALSE	0.040699	0.032718	0.028991	0.073584	0.035005	0.058427	2.84819e-60	1.41614e-59	2.9547e-53	1.23888e-59	1.40722e-59	9.5534e-61	1.93603e-54	8.4531e-61	9.49408e-61	9.95809e-54	4.14393e-60	4.72026e-60	1.02125e-53	9.851e-54	4.12926e-60	6.56929e-55	2.82767e-61	3.1845e-61	5.2982e-55	6.46108e-55	2.81758e-61	3.44226e-54	3.32003e-54	1.38119e-60	3.40489e-54	1.86483e-55	2.19234e-55	9.42513e-62	1.77201e-55	1.14765e-54	6.23659e-56
W	SKAP1	chr17.48175544.C.T	2.65838e-58	FALSE	0.179987	0.035658	0.098245	0.010348	0.20947	0.096889	1.53662e-60	1.40882e-59	1.24802e-59	2.65838e-58	1.40731e-59	5.12772e-61	4.82431e-61	9.73471e-60	5.12181e-61	4.16266e-60	8.85641e-59	4.69617e-60	7.95273e-59	4.15962e-60	8.86027e-59	1.60898e-61	3.24298e-60	1.70915e-61	3.12002e-60	1.60751e-61	3.24409e-60	2.64674e-59	1.3874e-60	2.95179e-59	2.65004e-59	1.0379e-60	5.36125e-62	1.08071e-60	1.0392e-60	8.8195e-60	3.45694e-61
W	SKAP1	chr17.48175901.G.A	2.87279e-53	FALSE	0.040632	0.032642	0.028506	0.073565	0.034966	0.058427	2.94094e-60	1.41582e-59	2.87279e-53	2.78161e-59	1.40722e-59	9.86229e-61	1.93764e-54	1.96125e-60	9.80324e-61	9.67913e-54	9.29705e-60	4.71921e-60	2.27427e-53	9.57792e-54	9.27116e-60	6.57224e-55	6.55557e-61	3.28747e-61	1.38105e-54	6.46649e-55	6.53713e-61	7.65566e-54	3.22702e-54	3.09872e-60	7.5823e-54	4.83949e-55	2.19333e-55	2.18506e-61	4.61806e-55	2.55234e-54	1.61816e-55
W	SKAP1	chr17.48177885.T.C	1.41682e-53	FALSE	0.117807	0.03617	0.122538	0.031894	0.148737	0.066328	1.8056e-60	1.41401e-59	2.29596e-60	1.41682e-53	1.40722e-59	6.04759e-61	1.45959e-61	6.06991e-55	6.01871e-61	7.69284e-61	4.72349e-54	4.71318e-60	8.556e-55	7.65267e-61	4.72301e-54	4.88887e-62	2.02339e-55	2.01588e-61	6.81255e-56	4.86532e-62	2.02361e-55	2.84546e-55	2.56411e-61	1.5746e-54	2.85255e-55	2.21802e-56	1.62965e-62	6.74569e-56	2.27626e-56	9.4868e-56	7.41182e-57
W	SKAP1	chr17.48180412.G.A	7.70572e-43	FALSE	0.153695	0.174323	0.155592	0.049121	0.175873	0.083476	8.15661e-60	1.40328e-59	3.88744e-60	7.70572e-43	1.40719e-59	2.71118e-60	1.13288e-60	1.47978e-43	2.71882e-60	1.29267e-60	2.55496e-43	4.67731e-60	7.95295e-44	1.29567e-60	2.56864e-43	3.76726e-61	4.90615e-44	9.0371e-61	2.48606e-44	3.77585e-61	4.93313e-44	2.63452e-44	4.30843e-61	8.51676e-44	2.65127e-44	8.14621e-45	1.25562e-61	1.63556e-44	8.30265e-45	8.78273e-45	2.72064e-45
W	SKAP1	chr17.48181892.C.A	1.01604e-53	FALSE	0.22978	0.156041	0.342608	0.248575	0.223034	0.292259	5.53486e-60	1.40138e-59	3.00788e-54	1.23373e-58	1.40715e-59	1.83725e-60	5.86174e-55	1.62419e-59	1.84443e-60	9.9962e-55	4.09092e-59	4.67083e-60	1.01604e-53	1.00301e-54	4.11156e-59	1.94961e-55	5.38527e-60	6.12244e-61	3.34147e-54	1.95638e-55	5.41141e-60	3.37487e-54	3.33332e-55	1.36334e-59	3.38771e-54	1.1146e-54	6.50676e-56	1.79424e-60	1.1166e-54	1.12524e-54	3.724e-55
W	SKAP1	chr17.48183312.T.C	7.84632e-57	FALSE	0.16843	0.0422	0.177975	0.44099	0.119986	0.254164	2.21967e-60	1.40188e-59	7.84632e-57	1.34436e-60	1.40818e-59	7.37057e-61	6.19604e-58	7.12563e-62	7.39995e-61	2.60601e-57	4.46431e-61	4.67594e-60	2.78982e-58	2.61964e-57	4.48432e-61	2.05816e-58	2.36624e-62	2.4572e-61	3.42939e-59	2.07148e-58	2.37567e-62	9.26918e-59	8.70062e-58	1.48914e-61	9.32039e-59	1.14162e-59	6.88079e-59	7.88896e-63	1.15782e-59	3.09666e-59	3.85384e-60
W	SKAP1	chr17.48183877.G.C	8.33738e-53	FALSE	0.231999	0.159933	0.342734	0.250237	0.226087	0.314674	3.44989e-59	1.40128e-59	2.38821e-54	6.01665e-58	1.40701e-59	1.14509e-59	2.94154e-54	4.92942e-58	1.1498e-59	7.93589e-55	1.99468e-58	4.67004e-60	3.94741e-53	7.95852e-55	2.00523e-58	9.7803e-55	1.63411e-58	3.81642e-60	8.33738e-53	9.80147e-55	1.64297e-58	1.3107e-53	2.64458e-55	6.64786e-59	1.31549e-53	2.77366e-53	3.25889e-55	5.44649e-59	2.77822e-53	4.36796e-54	9.24281e-54
W	SKAP1	chr17.48184374.T.G	2.08746e-58	FALSE	0.180049	0.035687	0.098281	0.010349	0.20954	0.09695	1.53494e-60	1.40877e-59	1.24798e-59	2.08746e-58	1.40731e-59	5.12194e-61	4.81908e-61	7.63607e-60	5.1162e-61	4.16241e-60	6.95444e-59	4.69602e-60	6.24662e-59	4.15948e-60	6.95742e-59	1.60718e-61	2.54387e-60	1.70723e-61	2.44873e-60	1.60577e-61	2.54473e-60	2.07898e-59	1.38731e-60	2.31788e-59	2.08153e-59	8.14616e-61	5.35529e-62	8.47744e-61	8.15615e-61	6.92762e-60	2.71325e-61
W	SKAP1	chr17.48185522.G.A	1.59269e-53	FALSE	0.117603	0.036196	0.122261	0.031793	0.148498	0.06498	1.78026e-60	1.41381e-59	2.27991e-60	1.59269e-53	1.40721e-59	5.9619e-61	1.42881e-61	6.72836e-55	5.93416e-61	7.63779e-61	5.30926e-54	4.7125e-60	9.54206e-55	7.59919e-61	5.30914e-54	4.78496e-62	2.24266e-55	1.98728e-61	7.46919e-56	4.76264e-62	2.24302e-55	3.17297e-55	2.54577e-61	1.76982e-54	3.18113e-55	2.43169e-56	1.59499e-62	7.47632e-56	2.49433e-56	1.05781e-55	8.12125e-57
W	SKAP1	chr17.48189487.G.A	2.56693e-53	FALSE	0.039283	0.017808	0.026257	0.073259	0.034507	0.057018	3.05855e-60	1.41541e-59	2.56693e-53	1.26853e-59	1.40721e-59	1.02545e-60	2.37942e-54	9.20591e-61	1.01944e-60	8.64494e-54	4.24104e-60	4.71781e-60	9.11265e-54	8.55712e-54	4.22815e-60	8.0437e-55	3.07737e-61	3.41791e-61	1.05693e-54	7.93439e-55	3.06831e-61	3.06876e-54	2.88188e-54	1.41358e-60	3.0378e-54	3.64029e-55	2.68223e-55	1.02568e-61	3.52653e-55	1.023e-54	1.21458e-55
W	SKAP1	chr17.48190403.C.A	2.20474e-58	FALSE	0.180032	0.035688	0.09823	0.010382	0.209523	0.096889	1.53424e-60	1.40899e-59	1.24808e-59	2.20474e-58	1.40731e-59	5.12038e-61	4.81701e-61	8.06137e-60	5.11386e-61	4.16332e-60	7.34601e-59	4.69673e-60	6.59701e-59	4.15981e-60	7.34831e-59	1.60672e-61	2.68586e-60	1.70671e-61	2.58453e-60	1.60508e-61	2.68646e-60	2.19579e-59	1.38761e-60	2.44838e-59	2.19829e-59	8.59859e-61	5.35372e-62	8.9506e-61	8.60846e-61	7.31684e-60	2.86394e-61
W	SKAP1	chr17.48193244.T.C	1.52081e-58	FALSE	0.084531	0.013846	0.052389	0.16933	0.076246	0.110975	3.5394e-60	1.40919e-59	7.62505e-59	7.32097e-59	1.40717e-59	1.18144e-60	9.60903e-60	6.14432e-60	1.17979e-60	2.54742e-59	2.43946e-59	4.69696e-60	1.52081e-58	2.5413e-59	2.44025e-59	3.21018e-60	2.04717e-60	3.93812e-61	2.95575e-59	3.20255e-60	2.04823e-60	5.07059e-59	8.49012e-60	8.13127e-60	5.069e-59	9.80181e-60	1.06991e-60	6.82433e-61	9.85838e-60	1.69009e-59	3.26937e-60
W	SKAP1	chr17.48193334.C.T	2.30882e-58	FALSE	0.114403	0.113606	0.080035	0.181156	0.102116	0.121509	3.98749e-60	1.41586e-59	2.30882e-58	8.73247e-60	1.40718e-59	1.33722e-60	3.04345e-59	8.28963e-61	1.32896e-60	7.75574e-59	2.93381e-60	4.71921e-60	5.20657e-59	7.69437e-59	2.91048e-60	1.02564e-59	2.78535e-61	4.45674e-61	6.66543e-60	1.01345e-59	2.76259e-61	1.75745e-59	2.5847e-59	9.77825e-61	1.73478e-59	2.33642e-60	3.41539e-60	9.28247e-62	2.21025e-60	5.85576e-60	7.74879e-61
W	SKAP1	chr17.48193784.G.A	2.39585e-58	FALSE	0.105615	0.019812	0.070355	0.1807	0.10188	0.119978	2.70194e-60	1.41426e-59	2.39585e-58	4.87655e-60	1.40717e-59	9.05147e-61	2.29728e-59	3.15097e-61	9.00644e-61	8.03786e-59	1.63579e-60	4.71384e-60	3.03333e-59	7.98462e-59	1.62534e-60	7.71134e-60	1.05688e-61	3.01714e-61	4.20563e-60	7.65528e-60	1.05028e-61	1.02166e-59	2.67878e-59	5.45205e-61	1.01077e-59	1.4372e-60	2.5697e-60	3.52278e-62	1.39922e-60	3.40442e-60	4.78207e-61
W	SKAP1	chr17.48195308.G.A	5.16919e-53	FALSE	0.038522	0.021003	0.02667	0.071485	0.033765	0.057141	4.30573e-60	1.41533e-59	5.16919e-53	1.02878e-59	1.40721e-59	1.44353e-60	6.98049e-54	1.04953e-60	1.43512e-60	1.74103e-53	3.43998e-60	4.71756e-60	1.47768e-53	1.72324e-53	3.42903e-60	2.35929e-54	3.50877e-61	4.81135e-61	2.49814e-54	2.32777e-54	3.49801e-61	4.97904e-54	5.80402e-54	1.14658e-60	4.92614e-54	8.60733e-55	7.86743e-55	1.16944e-61	8.33623e-55	1.65985e-54	2.87215e-55
W	SKAP1	chr17.48195624.G.C	2.08407e-58	FALSE	0.180113	0.03566	0.09829	0.010351	0.209621	0.09695	1.54037e-60	1.40869e-59	1.24791e-59	2.08407e-58	1.40731e-59	5.13977e-61	4.8358e-61	7.65052e-60	5.13431e-61	4.16195e-60	6.94284e-59	4.69575e-60	6.23658e-59	4.15925e-60	6.94614e-59	1.61268e-61	2.54857e-60	1.71317e-61	2.45338e-60	1.61134e-61	2.54955e-60	2.07557e-59	1.38716e-60	2.31401e-59	2.07819e-59	8.16138e-61	5.37358e-62	8.49308e-61	8.17163e-61	6.91625e-60	2.71832e-61
W	SKAP1	chr17.48196567.G.A	1.67737e-58	FALSE	0.220278	0.40039	0.183497	0.183041	0.208543	0.213253	8.79614e-60	1.42294e-59	1.67737e-58	1.37741e-60	1.40709e-59	2.96457e-60	4.92776e-59	2.89027e-61	2.9315e-60	5.66578e-59	4.6458e-61	4.74251e-60	6.09942e-60	5.58992e-59	4.59071e-61	1.67133e-59	9.74964e-62	9.88007e-61	2.20052e-60	1.64133e-59	9.63229e-62	2.06756e-60	1.88816e-59	1.54838e-61	2.03249e-60	7.77236e-61	5.56694e-60	3.24923e-62	7.31269e-61	6.88979e-61	2.58331e-61
W	SKAP1	chr17.48196992.C.T	1.97361e-58	FALSE	0.106459	0.025482	0.071337	0.182387	0.101926	0.120223	1.77999e-60	1.41382e-59	1.97361e-58	9.83492e-60	1.40717e-59	5.96094e-61	1.22375e-59	4.18092e-61	5.93297e-61	6.61885e-59	3.29898e-60	4.71238e-60	5.01008e-59	6.57744e-59	3.27793e-60	4.10949e-60	1.40241e-61	1.98688e-61	3.94611e-60	4.0772e-60	1.39349e-61	1.68759e-59	2.20587e-59	1.09954e-60	1.66943e-59	1.35807e-60	1.36919e-60	4.67423e-62	1.31176e-60	5.62335e-60	4.51495e-61
W	SKAP1	chr17.48198816.C.T	3.2352e-53	FALSE	0.040827	0.036867	0.028646	0.071955	0.035054	0.058427	1.69861e-60	1.41518e-59	3.2352e-53	2.84785e-59	1.40722e-59	5.69374e-61	1.34305e-54	1.15672e-60	5.66196e-61	1.08943e-53	9.51507e-60	4.71707e-60	2.62406e-53	1.07862e-53	9.49196e-60	4.54966e-55	3.8648e-61	1.89789e-61	1.07323e-54	4.48178e-55	3.85539e-61	8.82915e-54	3.63218e-54	3.17139e-60	8.74851e-54	3.74265e-55	1.51821e-55	1.28816e-61	3.58783e-55	2.94358e-54	1.2511e-55
W	SKAP1	chr17.48200658.A.G	1.77638e-58	FALSE	0.220287	0.400467	0.183782	0.183142	0.208497	0.213253	9.01372e-60	1.42206e-59	1.77638e-58	1.37694e-60	1.40709e-59	3.03603e-60	5.34394e-59	2.96073e-61	3.00402e-60	5.99632e-59	4.64126e-61	4.73958e-60	6.45653e-60	5.91988e-59	4.58912e-61	1.8112e-59	9.981e-62	1.01182e-60	2.37826e-60	1.77994e-59	9.8671e-62	2.18708e-60	1.99831e-59	1.54687e-61	2.15149e-60	8.3892e-61	6.0328e-60	3.32634e-62	7.90326e-61	7.28806e-61	2.78828e-61
W	SKAP1	chr17.48202410.C.T	1.97601e-58	FALSE	0.114614	0.113578	0.080011	0.182676	0.102077	0.121571	3.9008e-60	1.41567e-59	1.97601e-58	9.13399e-60	1.40718e-59	1.30798e-60	2.55303e-59	8.48214e-61	1.30007e-60	6.63663e-59	3.06831e-60	4.71857e-60	4.66182e-59	6.58528e-59	3.0443e-60	8.60164e-60	2.84967e-61	4.35926e-61	5.88642e-60	8.50154e-60	2.82674e-61	1.57325e-59	2.21175e-59	1.02265e-60	1.55328e-59	2.0618e-60	2.86439e-60	9.4968e-62	1.95198e-60	5.24203e-60	6.83817e-61
W	SKAP1	chr17.48202870.G.T	1.65986e-58	FALSE	0.220385	0.400339	0.183489	0.18318	0.208676	0.213253	9.41197e-60	1.42293e-59	1.65986e-58	1.38898e-60	1.40709e-59	3.17209e-60	5.21552e-59	3.11855e-61	3.13674e-60	5.60653e-59	4.68482e-61	4.74246e-60	6.08592e-60	5.53154e-59	4.62927e-61	1.76893e-59	1.05197e-61	1.05717e-60	2.34272e-60	1.73717e-59	1.0393e-61	2.06299e-60	1.86841e-59	1.56139e-61	2.02799e-60	8.27578e-61	5.89201e-60	3.50586e-62	7.78516e-61	6.87454e-61	2.7506e-61
W	SKAP1	chr17.48206060.G.A	4.18603e-53	FALSE	0.03877	0.016677	0.026671	0.071712	0.034955	0.057937	2.1165e-60	1.41522e-59	4.18603e-53	2.90188e-59	1.40721e-59	7.09486e-61	2.37011e-54	1.46308e-60	7.05466e-61	1.4097e-53	9.69578e-60	4.71719e-60	3.46222e-53	1.39556e-53	9.67212e-60	8.02164e-55	4.88823e-61	2.36484e-61	2.22948e-54	7.9063e-55	4.87643e-61	1.16501e-53	4.6997e-54	3.23165e-60	1.15423e-53	7.71933e-55	2.67587e-55	1.62923e-61	7.44546e-55	3.88387e-54	2.57779e-55
W	SKAP1	chr17.48208927.T.C	3.27002e-53	FALSE	0.040775	0.036815	0.02865	0.071833	0.035013	0.058366	1.60315e-60	1.41535e-59	3.27002e-53	2.85535e-59	1.40722e-59	5.3744e-61	1.29506e-54	1.0941e-60	5.34372e-61	1.10135e-53	9.54095e-60	4.71764e-60	2.65974e-53	1.09023e-53	9.51696e-60	4.38767e-55	3.65589e-61	1.79143e-61	1.05481e-54	4.32153e-55	3.64669e-61	8.95063e-54	3.67189e-54	3.18002e-60	8.86742e-54	3.67798e-55	1.46412e-55	1.21852e-61	3.52601e-55	2.98407e-54	1.22939e-55
W	SKAP1	chr17.48211287.A.T	7.82421e-59	FALSE	0.14409	0.032372	0.096778	0.25281	0.137672	0.17718	1.49362e-60	1.40462e-59	8.71507e-61	7.82421e-59	1.40714e-59	4.96935e-61	4.62706e-62	2.7895e-60	4.97831e-61	2.89952e-61	2.60508e-59	4.68161e-60	1.81224e-60	2.90475e-61	2.60763e-59	1.53934e-62	9.28769e-61	1.65631e-61	1.5263e-61	1.54231e-62	9.29662e-61	6.03702e-61	9.66419e-62	8.68213e-60	6.03908e-61	5.10129e-62	5.13105e-63	3.09534e-61	5.079e-62	2.01177e-61	1.69762e-62
W	SKAP1	chr17.48213013.C.T	1.94731e-58	FALSE	0.218839	0.398413	0.183447	0.183602	0.208157	0.213192	1.88086e-59	1.4236e-59	1.94731e-58	1.55039e-60	1.40709e-59	6.34197e-60	1.2095e-58	6.95417e-61	6.26831e-60	6.58105e-59	5.23238e-61	4.74471e-60	7.95624e-60	6.48949e-59	5.16721e-61	4.10613e-59	2.3473e-61	2.11358e-60	5.74338e-60	4.02839e-59	2.31755e-61	2.69926e-60	2.19317e-59	1.74388e-61	2.65122e-60	2.03833e-60	1.36762e-59	7.82267e-62	1.90818e-60	8.99473e-61	6.77329e-61
W	SKAP1	chr17.48215546.G.A	3.93354e-53	FALSE	0.038761	0.016689	0.026665	0.071629	0.034961	0.057937	2.11443e-60	1.41533e-59	3.93354e-53	2.66721e-59	1.40721e-59	7.08844e-61	2.22142e-54	1.34362e-60	7.04774e-61	1.3248e-53	8.91269e-60	4.71755e-60	2.98463e-53	1.31138e-53	8.88994e-60	7.51949e-55	4.48959e-61	2.3627e-61	1.89673e-54	7.41032e-55	4.47826e-61	1.00449e-53	4.41667e-54	2.97064e-60	9.95018e-54	6.5714e-55	2.50837e-55	1.49637e-61	6.33433e-55	3.34875e-54	2.19449e-55
W	SKAP1	chr17.48215727.G.A	1.70028e-58	FALSE	0.180176	0.035747	0.098164	0.010305	0.2097	0.097073	1.53266e-60	1.40899e-59	1.24851e-59	1.70028e-58	1.40731e-59	5.11513e-61	4.81361e-61	6.21083e-60	5.10863e-61	4.16483e-60	5.6654e-59	4.69674e-60	5.0928e-59	4.16126e-60	5.66698e-59	1.60562e-61	2.06939e-60	1.70496e-61	1.99401e-60	1.60396e-61	2.06978e-60	1.69525e-59	1.38813e-60	1.88826e-59	1.69707e-59	6.63457e-61	5.35012e-62	6.89624e-61	6.64168e-61	5.649e-60	2.20982e-61
W	SKAP1	chr17.48215948.C.T	2.25134e-58	FALSE	0.114634	0.113657	0.080019	0.183046	0.102011	0.121387	4.69894e-60	1.41573e-59	2.25134e-58	9.20187e-60	1.40718e-59	1.57567e-60	3.48846e-59	1.0292e-60	1.56607e-60	7.56188e-59	3.09128e-60	4.71877e-60	5.34755e-59	7.50283e-59	3.06693e-60	1.17553e-59	3.45792e-61	5.25141e-61	7.92353e-60	1.16163e-59	3.42989e-61	1.80488e-59	2.5201e-59	1.03031e-60	1.78176e-59	2.77811e-60	3.91453e-60	1.15238e-61	2.6274e-60	6.0138e-60	9.21355e-61
W	SKAP1	chr17.48216024.C.G	2.24997e-58	FALSE	0.114629	0.113619	0.080019	0.183047	0.102009	0.121387	4.81968e-60	1.41575e-59	2.24997e-58	9.21488e-60	1.40718e-59	1.61617e-60	3.57447e-59	1.05711e-60	1.60631e-60	7.5574e-59	3.09569e-60	4.71883e-60	5.35179e-59	7.49828e-59	3.07126e-60	1.20455e-59	3.55176e-61	5.3864e-61	8.11469e-60	1.19027e-59	3.52291e-61	1.80634e-59	2.5186e-59	1.03178e-60	1.78317e-59	2.84547e-60	4.01114e-60	1.18365e-61	2.69077e-60	6.01868e-60	9.43684e-61
W	SKAP1	chr17.48216513.A.G	3.46684e-53	FALSE	0.233224	0.171725	0.344193	0.250064	0.226228	0.314674	1.36284e-59	1.40202e-59	2.84949e-54	4.43126e-58	1.40703e-59	4.52593e-60	1.37462e-54	1.43538e-58	4.54244e-60	9.47535e-55	1.46966e-58	4.67259e-60	3.46684e-53	9.49474e-55	1.47692e-58	4.5747e-55	4.76018e-59	1.50852e-60	2.85795e-53	4.57883e-55	4.78465e-59	1.15188e-53	3.15727e-55	4.89832e-59	1.15526e-53	9.52817e-54	1.52384e-55	1.58675e-59	9.51779e-54	3.83843e-54	3.17341e-54
W	SKAP1	chr17.48217136.C.T	1.82224e-58	FALSE	0.180115	0.035693	0.098233	0.010305	0.209626	0.09695	1.5465e-60	1.4087e-59	1.24851e-59	1.82224e-58	1.40731e-59	5.16027e-61	4.85627e-61	6.71596e-60	5.15473e-61	4.16404e-60	6.07077e-59	4.69579e-60	5.45766e-59	4.16127e-60	6.07349e-59	1.61954e-61	2.23731e-60	1.72e-61	2.15533e-60	1.61817e-61	2.2381e-60	1.81644e-59	1.38786e-60	2.02336e-59	1.81865e-59	7.1703e-61	5.39649e-62	7.4558e-61	7.17898e-61	6.05282e-60	2.38825e-61
W	SKAP1	chr17.48217364.T.G	2.24895e-58	FALSE	0.114637	0.113653	0.080053	0.183046	0.102013	0.121387	5.03078e-60	1.41575e-59	2.24895e-58	9.09698e-60	1.40718e-59	1.68696e-60	3.72686e-59	1.08928e-60	1.67666e-60	7.55395e-59	3.05607e-60	4.71883e-60	5.28153e-59	7.49487e-59	3.03197e-60	1.25592e-59	3.6598e-61	5.62232e-61	8.33794e-60	1.24101e-59	3.63009e-61	1.78261e-59	2.51746e-59	1.01857e-60	1.75976e-59	2.92395e-60	4.18219e-60	1.21966e-61	2.76477e-60	5.9396e-60	9.69702e-61
W	SKAP1	chr17.48217802.A.G	3.93238e-53	FALSE	0.03877	0.016673	0.026665	0.071629	0.034976	0.057937	2.11783e-60	1.41533e-59	3.93238e-53	2.7152e-59	1.40721e-59	7.09986e-61	2.22877e-54	1.36987e-60	7.05909e-61	1.32441e-53	9.07295e-60	4.71755e-60	3.0387e-53	1.31099e-53	9.04991e-60	7.54423e-55	4.57725e-61	2.3665e-61	1.94696e-54	7.43482e-55	4.56576e-61	1.02266e-53	4.41536e-54	3.02406e-60	1.01304e-53	6.74418e-55	2.51661e-55	1.52559e-61	6.50201e-55	3.40933e-54	2.25217e-55
W	SKAP1	chr17.48217858.A.C	3.92541e-53	FALSE	0.038768	0.016664	0.026665	0.071629	0.034974	0.057937	2.12338e-60	1.41533e-59	3.92541e-53	2.72682e-59	1.40721e-59	7.11847e-61	2.2367e-54	1.37918e-60	7.07758e-61	1.32206e-53	9.11174e-60	4.71755e-60	3.04659e-53	1.30867e-53	9.08862e-60	7.57089e-55	4.60834e-61	2.37271e-61	1.97035e-54	7.46126e-55	4.59678e-61	1.02531e-53	4.40754e-54	3.03699e-60	1.01567e-53	6.82404e-55	2.5255e-55	1.53595e-61	6.58007e-55	3.41816e-54	2.27881e-55
W	SKAP1	chr17.48218842.C.A	2.24937e-58	FALSE	0.114788	0.1137	0.08001	0.183045	0.102233	0.121387	4.56403e-60	1.4157e-59	2.24937e-58	8.54091e-60	1.40718e-59	1.53039e-60	3.38695e-59	9.27926e-61	1.52111e-60	7.55509e-59	2.86906e-60	4.71866e-60	4.9625e-59	7.49628e-59	2.84664e-60	1.14128e-59	3.11745e-61	5.10052e-61	7.20696e-60	1.12783e-59	3.09239e-61	1.67476e-59	2.51783e-59	9.56244e-61	1.65347e-59	2.52582e-60	3.80048e-60	1.03892e-61	2.38988e-60	5.58026e-60	8.37713e-61
W	SKAP1	chr17.48219789.C.T	1.73161e-58	FALSE	0.225861	0.422095	0.183435	0.183648	0.215109	0.213192	7.71536e-60	1.42258e-59	1.73161e-58	1.39069e-60	1.40709e-59	2.59964e-60	4.46143e-59	2.55958e-61	2.57131e-60	5.84741e-59	4.68939e-61	4.74129e-60	6.356e-60	5.77065e-59	4.63497e-61	1.51271e-59	8.63192e-62	8.66388e-61	2.0076e-60	1.486e-59	8.5302e-62	2.15397e-60	1.94868e-59	1.56291e-61	2.11799e-60	7.08717e-61	5.0386e-60	2.87673e-62	6.67147e-61	7.1777e-61	2.35553e-61
W	SKAP1	chr17.48220619.G.A	2.22301e-58	FALSE	0.114683	0.113649	0.079977	0.183036	0.102091	0.121387	4.73839e-60	1.41552e-59	2.22301e-58	8.61079e-60	1.40718e-59	1.58866e-60	3.47341e-59	9.71221e-61	1.57922e-60	7.46549e-59	2.89214e-60	4.71807e-60	4.94421e-59	7.40842e-59	2.86993e-60	1.17024e-59	3.26247e-61	5.29471e-61	7.42949e-60	1.15662e-59	3.23667e-61	1.66831e-59	2.48797e-59	9.63938e-61	1.64737e-59	2.6029e-60	3.89689e-60	1.08725e-61	2.46364e-60	5.55875e-60	8.63264e-61
W	SKAP1	chr17.48221940.A.T	3.44193e-53	FALSE	0.038823	0.016674	0.026668	0.07197	0.034973	0.057937	2.11791e-60	1.41535e-59	3.44193e-53	2.59008e-59	1.40721e-59	7.10024e-61	1.9602e-54	1.30685e-60	7.05937e-61	1.1592e-53	8.65523e-60	4.71762e-60	2.5341e-53	1.14748e-53	8.63289e-60	6.63474e-55	4.36684e-61	2.36663e-61	1.64001e-54	6.53886e-55	4.3557e-61	8.5283e-54	3.86458e-54	2.88483e-60	8.44816e-54	5.67977e-55	2.21321e-55	1.45546e-61	5.47684e-55	2.84314e-54	1.89668e-55
W	SKAP1	chr17.48222472.A.G	3.52182e-53	FALSE	0.040423	0.033042	0.028527	0.071744	0.035029	0.058366	2.39444e-60	1.41588e-59	3.52182e-53	2.78176e-59	1.40722e-59	8.03001e-61	1.95607e-54	1.59552e-60	7.98148e-61	1.18676e-53	9.29785e-60	4.7194e-60	2.7893e-53	1.17418e-53	9.27169e-60	6.63511e-55	5.33317e-61	2.67668e-61	1.40694e-54	6.52776e-55	5.31805e-61	9.39154e-54	3.95666e-54	3.09899e-60	9.29938e-54	4.92937e-55	2.21424e-55	1.7776e-61	4.70421e-55	3.13107e-54	1.64806e-55
W	SKAP1	chr17.48223485.A.G	3.17457e-53	FALSE	0.040753	0.036525	0.028648	0.071839	0.035018	0.058366	1.58449e-60	1.4154e-59	3.17457e-53	2.73233e-59	1.40722e-59	5.31204e-61	1.24745e-54	1.03465e-60	5.28153e-61	1.06924e-53	9.13036e-60	4.7178e-60	2.46846e-53	1.0584e-53	9.10692e-60	4.22645e-55	3.45742e-61	1.77064e-61	9.72154e-55	4.16263e-55	3.44853e-61	8.30761e-54	3.56485e-54	3.04317e-60	8.22973e-54	3.38993e-55	1.41032e-55	1.15237e-61	3.24967e-55	2.7697e-54	1.1331e-55
W	SKAP1	chr17.48224839.T.C	2.23873e-58	FALSE	0.114611	0.113725	0.080024	0.183031	0.101972	0.121387	4.48303e-60	1.41562e-59	2.23873e-58	8.40803e-60	1.40718e-59	1.50315e-60	3.31222e-59	8.97299e-61	1.49411e-60	7.5189e-59	2.82424e-60	4.71841e-60	4.8628e-59	7.46082e-59	2.80235e-60	1.11601e-59	3.01436e-61	5.00973e-61	6.95746e-60	1.10295e-59	2.99032e-61	1.64097e-59	2.50577e-59	9.41305e-61	1.62025e-59	2.43765e-60	3.71634e-60	1.00456e-61	2.30717e-60	5.46768e-60	8.08482e-61
W	SKAP1	chr17.48225307.A.G	2.24145e-58	FALSE	0.114724	0.113823	0.080024	0.183032	0.102125	0.121387	4.59106e-60	1.41562e-59	2.24145e-58	9.04982e-60	1.40718e-59	1.53937e-60	3.39488e-59	9.8899e-61	1.53012e-60	7.52803e-59	3.03992e-60	4.71841e-60	5.23696e-59	7.46988e-59	3.01625e-60	1.14388e-59	3.3225e-61	5.13046e-61	7.61087e-60	1.13047e-59	3.29588e-61	1.76734e-59	2.50881e-59	1.01319e-60	1.74491e-59	2.6674e-60	3.80912e-60	1.10725e-61	2.52376e-60	5.88872e-60	8.84648e-61
W	SKAP1	chr17.48226196.G.A	1.69099e-42	FALSE	0.167556	0.03696	0.285241	0.132461	0.182753	0.108281	1.62212e-60	1.39991e-59	1.41291e-50	4.11888e-51	1.40739e-59	5.37874e-61	6.59475e-52	1.59699e-52	5.40815e-61	4.68593e-51	1.36548e-51	4.66673e-60	1.69099e-42	4.71464e-51	1.37256e-51	2.18769e-52	5.29428e-53	1.79327e-61	1.28203e-43	2.20854e-52	5.32159e-53	5.60745e-43	1.56362e-51	4.55026e-52	5.6395e-43	4.25674e-44	7.3264e-53	1.7642e-53	4.31003e-44	1.87009e-43	1.43104e-44
W	SKAP1	chr17.48228765.T.A	2.11614e-58	FALSE	0.1802	0.035763	0.098181	0.011088	0.20972	0.096889	1.54296e-60	1.40911e-59	1.23517e-59	2.11614e-58	1.40731e-59	5.14992e-61	4.83478e-61	7.78114e-60	5.14292e-61	4.12261e-60	7.05132e-59	4.69713e-60	6.34478e-59	4.11734e-60	7.05301e-59	1.61365e-61	2.59268e-60	1.71655e-61	2.53845e-60	1.61148e-61	2.59307e-60	2.11373e-59	1.37424e-60	2.35016e-59	2.1146e-59	8.45455e-61	5.37841e-62	8.64007e-61	8.45813e-61	7.04462e-60	2.81701e-61
W	SKAP1	chr17.48229481.C.T	1.93471e-58	FALSE	0.180283	0.035792	0.098123	0.011077	0.209825	0.096889	1.53525e-60	1.40908e-59	1.24656e-59	1.93471e-58	1.40731e-59	5.12411e-61	4.81258e-61	7.07887e-60	5.11725e-61	4.1579e-60	6.44676e-59	4.69704e-60	5.76634e-59	4.15456e-60	6.44832e-59	1.60508e-61	2.35869e-60	1.70795e-61	2.25647e-60	1.60346e-61	2.35905e-60	1.91895e-59	1.38575e-60	2.14867e-59	1.92139e-59	7.50514e-61	5.34778e-62	7.86032e-61	7.51489e-61	6.39404e-60	2.49945e-61
W	SKAP1	chr17.48232184.C.T	1.40168e-58	FALSE	0.115011	0.11378	0.079992	0.18589	0.10189	0.121509	4.88555e-60	1.41682e-59	1.40168e-58	8.77579e-60	1.40718e-59	1.6395e-60	2.26752e-59	1.02053e-60	1.62826e-60	4.71163e-59	2.95058e-60	4.72241e-60	3.18196e-59	4.67129e-59	2.92492e-60	7.6474e-60	3.43165e-61	5.46415e-61	5.05487e-60	7.55082e-60	3.40099e-61	1.07488e-59	1.57022e-59	9.83415e-61	1.06021e-59	1.7752e-60	2.54663e-60	1.14363e-61	1.6763e-60	3.58149e-60	5.8879e-61
W	SKAP1	chr17.48233713.G.A	1.72463e-58	FALSE	0.220194	0.400853	0.183503	0.183621	0.208223	0.213193	8.45955e-60	1.42367e-59	1.72463e-58	1.40628e-60	1.40709e-59	2.85258e-60	4.872e-59	2.83787e-61	2.81933e-60	5.82859e-59	4.74571e-61	4.74492e-60	6.40038e-60	5.7474e-59	4.6869e-61	1.65343e-59	9.57808e-62	9.50683e-61	2.21298e-60	1.62276e-59	9.45766e-62	2.171e-60	1.94241e-59	1.58168e-61	2.13278e-60	7.82757e-61	5.50733e-60	3.19206e-62	7.35413e-61	7.23446e-61	2.60168e-61
W	SKAP1	chr17.48234767.G.A	1.96676e-58	FALSE	0.114688	0.113813	0.079988	0.182961	0.102091	0.121448	4.76006e-60	1.41674e-59	1.96676e-58	9.41845e-60	1.40718e-59	1.5973e-60	3.09046e-59	1.0671e-60	1.58644e-60	6.61108e-59	3.16657e-60	4.72215e-60	4.78274e-59	6.55446e-59	3.13911e-60	1.04233e-59	3.58813e-61	5.32351e-61	7.21474e-60	1.0291e-59	3.55617e-61	1.61579e-59	2.20323e-59	1.0554e-60	1.59357e-59	2.53566e-60	3.47097e-60	1.19577e-61	2.39233e-60	5.38378e-60	8.40937e-61
W	SKAP1	chr17.48235415.C.T	1.98102e-58	FALSE	0.114596	0.113795	0.080019	0.182983	0.101951	0.121448	4.74481e-60	1.41676e-59	1.98102e-58	8.48788e-60	1.40718e-59	1.59221e-60	3.10281e-59	9.58662e-61	1.58135e-60	6.65911e-59	2.85361e-60	4.72222e-60	4.34521e-59	6.60197e-59	2.82896e-60	1.04652e-59	3.22341e-61	5.30653e-61	6.58914e-60	1.03321e-59	3.19481e-61	1.46789e-59	2.21924e-59	9.51095e-61	1.44779e-59	2.31512e-60	3.48491e-60	1.07423e-61	2.18496e-60	4.89098e-60	7.67822e-61
W	SKAP1	chr17.48236083.A.G	1.38457e-53	FALSE	0.03849	0.008594	0.024963	0.07061	0.035005	0.057815	4.27332e-60	1.41162e-59	1.38457e-53	3.05175e-59	1.40721e-59	1.42879e-60	1.32584e-54	3.12866e-60	1.42444e-60	4.6458e-54	1.01779e-59	4.70519e-60	1.20532e-53	4.61586e-54	1.01717e-59	4.46948e-55	1.0435e-60	4.76264e-61	1.13012e-54	4.423e-55	1.04284e-60	4.04148e-54	1.54881e-54	3.39234e-60	4.01821e-54	3.87941e-55	1.49101e-55	3.47818e-61	3.77384e-55	1.34731e-54	1.29543e-55
W	SKAP1	chr17.48237836.T.C	2.13317e-58	FALSE	0.180299	0.035805	0.098127	0.009841	0.209856	0.096889	1.52105e-60	1.40944e-59	1.25001e-59	2.13317e-58	1.40731e-59	5.078e-61	4.78441e-61	7.73317e-60	5.06992e-61	4.17164e-60	7.10942e-59	4.69825e-60	6.41088e-59	4.16642e-60	7.10978e-59	1.59658e-61	2.57719e-60	1.69259e-61	2.49471e-60	1.59436e-61	2.5771e-60	2.13486e-59	1.39044e-60	2.36953e-59	2.13637e-59	8.30428e-61	5.32045e-62	8.58849e-61	8.3103e-61	7.11417e-60	2.76625e-61
W	SKAP1	chr17.48238872.G.C	4.65943e-57	FALSE	0.166933	0.032827	0.176865	0.438311	0.120013	0.23132	1.45186e-60	1.40186e-59	4.65943e-57	1.33466e-60	1.40733e-59	4.82093e-61	2.32335e-58	4.62527e-62	4.83988e-61	1.54745e-57	4.43201e-61	4.67306e-60	1.64625e-58	1.55391e-57	4.44917e-61	7.71781e-59	1.53591e-62	1.60709e-61	1.14928e-59	7.76084e-59	1.54192e-62	5.46894e-59	5.1607e-58	1.47743e-61	5.49192e-59	3.82677e-60	2.57802e-59	5.12026e-63	3.86603e-60	1.82443e-59	1.28723e-60
W	SKAP1	chr17.48240813.C.T	4.75731e-53	FALSE	0.232008	0.160253	0.338205	0.249665	0.226613	0.314613	2.32573e-59	1.40403e-59	2.8248e-54	4.33155e-58	1.40703e-59	7.73476e-60	2.33791e-54	2.39333e-58	7.7519e-60	9.40962e-55	1.43818e-58	4.67928e-60	3.35926e-53	9.41246e-55	1.44369e-58	7.79466e-55	7.94564e-59	2.57808e-60	4.75731e-53	7.78782e-55	7.97794e-59	1.11783e-53	3.13537e-55	4.79341e-59	1.11941e-53	1.58824e-53	2.59651e-55	2.64861e-59	1.58454e-53	3.72497e-54	5.29055e-54
W	SKAP1	chr17.48242184.G.A	1.88179e-58	FALSE	0.114544	0.113813	0.080029	0.18306	0.101854	0.121448	4.78881e-60	1.41679e-59	1.88179e-58	9.03972e-60	1.40718e-59	1.607e-60	2.97572e-59	1.0304e-60	1.59602e-60	6.32561e-59	3.03928e-60	4.72229e-60	4.3942e-59	6.27128e-59	3.01288e-60	1.00366e-59	3.46478e-61	5.35582e-61	6.70413e-60	9.90896e-60	3.43387e-61	1.48453e-59	2.1081e-59	1.01298e-60	1.46411e-59	2.35596e-60	3.3422e-60	1.15467e-61	2.22306e-60	4.94641e-60	7.8136e-61
W	SKAP1	chr17.48242490.C.T	5.59571e-57	FALSE	0.167419	0.041993	0.177974	0.437214	0.119664	0.231259	2.54104e-60	1.40184e-59	5.59571e-57	1.34811e-60	1.40733e-59	8.43741e-61	5.07576e-58	8.18034e-62	8.4682e-61	1.85836e-57	4.47658e-61	4.67297e-60	1.99598e-58	1.86617e-57	4.494e-61	1.68582e-58	2.71637e-62	2.81183e-61	2.85697e-59	1.6937e-58	2.72622e-62	6.63062e-59	6.19761e-58	1.49229e-61	6.65871e-59	9.50432e-60	5.62529e-59	9.05271e-63	9.57594e-60	2.212e-59	3.1855e-60
W	SKAP1	chr17.48245242.A.T	1.72202e-58	FALSE	0.180309	0.03581	0.098087	0.010231	0.209866	0.09695	1.55341e-60	1.40954e-59	1.24825e-59	1.72202e-58	1.40731e-59	5.18641e-61	4.87784e-61	6.37476e-60	5.17774e-61	4.16562e-60	5.73966e-59	4.69859e-60	5.15959e-59	4.16042e-60	5.73943e-59	1.62768e-61	2.12467e-60	1.72871e-61	2.04765e-60	1.62538e-61	2.1244e-60	1.71802e-59	1.3884e-60	1.913e-59	1.71934e-59	6.81508e-61	5.42369e-62	7.08043e-61	6.82046e-61	5.72494e-60	2.26998e-61
W	SKAP1	chr17.48247222.C.T	1.90473e-58	FALSE	0.106376	0.025525	0.071248	0.182984	0.101671	0.1201	1.71924e-60	1.41454e-59	1.90473e-58	1.15195e-59	1.40717e-59	5.7604e-61	1.13219e-59	4.72738e-61	5.73042e-61	6.39141e-59	3.8665e-60	4.71477e-60	5.6557e-59	6.34789e-59	3.83938e-60	3.80526e-60	1.58676e-61	1.92e-61	4.08343e-60	3.772e-60	1.5756e-61	1.90665e-59	2.13007e-59	1.28869e-60	1.88456e-59	1.41039e-60	1.26778e-60	5.28855e-62	1.35716e-60	6.35329e-60	4.68808e-61
W	SKAP1	chr17.48248215.T.C	1.41198e-59	FALSE	0.131936	0.025806	0.073141	0.005298	0.153516	0.049486	1.83528e-60	1.41198e-59	1.37664e-59	8.20102e-60	1.40726e-59	6.13798e-61	6.08029e-61	3.59587e-61	6.11787e-61	4.6016e-60	2.73925e-60	4.70656e-60	2.66798e-60	4.58841e-60	2.7335e-60	2.03241e-61	1.2011e-61	2.04608e-61	1.18987e-61	2.02656e-61	1.19859e-61	8.90292e-61	1.53373e-60	9.13023e-61	8.89187e-61	3.97034e-62	6.77402e-62	4.00354e-62	3.96543e-62	2.96717e-61	1.32317e-62
W	SKAP1	chr17.48248484.G.A	1.23858e-53	FALSE	0.040625	0.036464	0.028805	0.070958	0.035028	0.058427	1.67394e-60	1.41352e-59	1.23858e-53	3.35551e-59	1.40722e-59	5.60447e-61	5.13743e-55	1.34295e-60	5.57971e-61	4.1639e-54	1.12004e-59	4.71154e-60	1.18767e-53	4.12944e-54	1.1184e-59	1.73629e-55	4.48272e-61	1.86813e-61	5.1145e-55	1.71438e-55	4.47612e-61	3.98887e-54	1.38825e-54	3.73311e-60	3.9596e-54	1.77194e-55	5.794e-56	1.4941e-61	1.7097e-55	1.32985e-54	5.923e-56
W	SKAP1	chr17.48248919.G.A	5.5504e-53	FALSE	0.11703	0.036787	0.121948	0.02985	0.148057	0.065164	1.99591e-60	1.41278e-59	2.41194e-60	5.5504e-53	1.40722e-59	6.67922e-61	1.69558e-61	2.62539e-54	6.65306e-61	8.075e-61	1.84897e-53	4.70906e-60	3.52662e-54	8.0392e-61	1.85021e-53	5.67471e-62	8.74472e-55	2.22641e-61	3.04337e-55	5.65187e-62	8.75243e-55	1.17215e-54	2.69147e-61	6.16351e-54	1.17572e-54	9.90859e-56	1.89158e-62	2.91529e-55	1.01651e-55	3.90781e-55	3.30982e-56
W	SKAP1	chr17.48250748.A.G	2.90676e-59	FALSE	0.113818	0.103037	0.064177	0.205204	0.098677	0.10975	1.72824e-59	1.40968e-59	4.06843e-60	2.90676e-59	1.40718e-59	5.7708e-60	2.52702e-60	1.20388e-59	5.76093e-60	1.3592e-60	9.72074e-60	4.6986e-60	3.08548e-60	1.35597e-60	9.68808e-60	8.43797e-61	4.02569e-60	1.92365e-60	3.1261e-60	8.42365e-61	4.01277e-60	1.03416e-60	4.53012e-61	3.23988e-60	1.0282e-60	1.05421e-60	2.81277e-61	1.34185e-60	1.04084e-60	3.44626e-61	3.51029e-61
W	SKAP1	chr17.48251036.C.G	5.70539e-59	FALSE	0.113783	0.10309	0.064167	0.20532	0.098594	0.109627	2.08213e-59	1.40968e-59	4.11306e-60	5.70539e-59	1.40718e-59	6.95249e-60	3.078e-60	2.8483e-59	6.94059e-60	1.37412e-60	1.9083e-59	4.6986e-60	6.10148e-60	1.37085e-60	1.90157e-59	1.02774e-60	9.52606e-60	2.31755e-60	7.3928e-60	1.02604e-60	9.49392e-60	2.04563e-60	4.57983e-61	6.36024e-60	2.03323e-60	2.49529e-60	3.42596e-61	3.17523e-60	2.46128e-60	6.81681e-61	8.3082e-61
W	SKAP1	chr17.48251305.G.A	2.24258e-28	FALSE	0.200897	0.146036	0.218919	0.167035	0.214755	0.16634	1.07808e-58	1.4131e-59	5.44297e-41	2.37096e-47	1.40719e-59	3.60869e-59	1.8546e-40	6.01541e-47	3.59256e-59	1.83154e-41	7.89043e-48	4.71005e-60	3.88809e-29	1.81564e-41	7.90077e-48	6.26745e-41	2.00144e-47	1.20254e-59	2.24258e-28	6.19747e-41	2.00382e-47	1.30283e-29	6.10948e-42	2.62932e-48	1.29659e-29	7.65334e-29	2.09429e-41	6.66704e-48	7.50717e-29	4.34453e-30	2.56127e-29
W	SKAP1	chr17.48251608.G.A	5.17742e-59	FALSE	0.113968	0.103128	0.064068	0.205327	0.098868	0.109627	1.92941e-59	1.40994e-59	4.12328e-60	5.17742e-59	1.40718e-59	6.44377e-60	2.85938e-60	2.39486e-59	6.43152e-60	1.37781e-60	1.73206e-59	4.69949e-60	5.55337e-60	1.37425e-60	1.7256e-59	9.54938e-61	8.01121e-60	2.14798e-60	6.23448e-60	9.53157e-61	7.98254e-60	1.86232e-60	4.59213e-61	5.77287e-60	1.85058e-60	2.10517e-60	3.18327e-61	2.6703e-60	2.07561e-60	6.20598e-61	7.00918e-61
W	SKAP1	chr17.48251614.T.G	4.33698e-59	FALSE	0.105745	0.02481	0.054994	0.20522	0.098066	0.107545	1.92467e-60	1.41058e-59	4.24648e-60	4.33698e-59	1.40718e-59	6.43054e-61	2.83488e-61	1.98742e-60	6.41491e-61	1.41965e-60	1.45157e-59	4.70161e-60	4.79366e-60	1.41532e-60	1.44549e-59	9.48871e-62	6.6522e-61	2.14329e-61	3.86619e-61	9.44578e-62	6.62362e-61	1.60837e-60	4.7316e-61	4.83801e-60	1.59746e-60	1.32145e-61	3.16166e-62	2.21704e-61	1.2855e-61	5.35983e-61	4.39411e-62
W	SKAP1	chr17.48252698.C.T	3.48768e-57	FALSE	0.396817	0.219367	0.343838	0.435254	0.384603	0.456271	6.93128e-58	1.3984e-59	1.38887e-58	1.23555e-60	1.40771e-59	2.29584e-58	3.48768e-57	2.04169e-59	2.31272e-58	4.59981e-59	4.09291e-61	4.66278e-60	4.60122e-60	4.62831e-59	4.12004e-61	1.15518e-57	6.76351e-60	7.66041e-59	1.97831e-58	1.1629e-57	6.81333e-60	1.52393e-60	1.53284e-59	1.36482e-61	1.53316e-60	6.55672e-59	3.85167e-58	2.25704e-60	6.59929e-59	5.07779e-61	2.187e-59
W	SKAP1	chr17.48253072.T.C	4.25709e-29	FALSE	0.217008	0.30328	0.235602	0.167485	0.215888	0.16879	5.33936e-60	1.40915e-59	3.18623e-41	4.43243e-47	1.40723e-59	1.7822e-60	4.97023e-42	5.60191e-48	1.77947e-60	1.06829e-41	1.47217e-47	4.69702e-60	4.25709e-29	1.06307e-41	1.47698e-47	1.67394e-42	1.86035e-48	5.93961e-61	1.07167e-29	1.66276e-42	1.86614e-48	1.42212e-29	3.56425e-42	4.90553e-48	1.41983e-29	3.6581e-30	5.59984e-43	6.19728e-49	3.59741e-30	4.74293e-30	1.2276e-30
W	SKAP1	chr17.48253866.T.G	4.34499e-54	FALSE	0.064749	0.149039	0.152828	0.005535	0.046204	0.037359	5.79125e-57	1.40356e-59	1.37222e-59	3.21304e-56	1.40728e-59	1.92536e-57	1.97182e-57	4.34499e-54	1.92996e-57	4.56398e-60	1.0661e-56	4.67856e-60	1.11034e-56	4.57487e-60	1.07077e-56	6.55821e-58	1.44156e-54	6.41637e-58	1.59741e-54	6.57329e-58	1.4475e-54	3.68644e-57	1.5216e-60	3.55286e-57	3.70096e-57	5.30309e-55	2.18626e-58	4.80246e-55	5.32333e-55	1.22876e-57	1.76723e-55
W	SKAP1	chr17.48255303.T.G	3.86654e-29	FALSE	0.206242	0.195161	0.224427	0.167377	0.215493	0.167075	3.13294e-60	1.4103e-59	3.13606e-41	4.09056e-47	1.40721e-59	1.04658e-60	2.8633e-42	3.03398e-48	1.04413e-60	1.05253e-41	1.35943e-47	4.70075e-60	3.86654e-29	1.04619e-41	1.36308e-47	9.65527e-43	1.00816e-48	3.48799e-61	5.68055e-30	9.57464e-43	1.01075e-48	1.29275e-29	3.5112e-42	4.52995e-48	1.28945e-29	1.94267e-30	3.22852e-43	3.35861e-49	1.90525e-30	4.31107e-30	6.51394e-31
W	SKAP1	chr17.48256932.A.G	8.0193e-59	FALSE	0.108576	0.02676	0.056106	0.208733	0.100278	0.109199	2.13663e-60	1.41023e-59	2.12972e-60	8.0193e-59	1.40717e-59	7.13693e-61	1.58181e-61	4.0756e-60	7.1214e-61	7.11693e-61	2.68357e-59	4.7004e-60	4.45909e-60	7.09838e-61	2.67283e-59	5.29211e-62	1.36395e-60	2.37874e-61	3.98672e-61	5.2715e-62	1.35835e-60	1.49543e-60	2.37209e-61	8.94433e-60	1.48611e-60	1.36152e-61	1.76364e-62	4.54591e-61	1.32722e-61	4.98395e-61	4.53281e-62
W	SKAP1	chr17.48256978.G.A	7.7274e-59	FALSE	0.107954	0.025254	0.056054	0.208746	0.100317	0.109199	1.9185e-60	1.4099e-59	2.08502e-60	7.7274e-59	1.40717e-59	6.40685e-61	1.39739e-61	3.52885e-60	6.39441e-61	6.96581e-61	2.58512e-59	4.6993e-60	4.20808e-60	6.94941e-61	2.57554e-59	4.67302e-62	1.18061e-60	2.13542e-61	3.5216e-61	4.65699e-62	1.17614e-60	1.41071e-60	2.32172e-61	8.61619e-60	1.40246e-60	1.20017e-61	1.55735e-62	3.93486e-61	1.17246e-61	4.70159e-61	3.99592e-62
W	SKAP1	chr17.48258937.C.T	3.76941e-29	FALSE	0.216864	0.303258	0.235644	0.167483	0.215677	0.168729	6.02069e-60	1.40957e-59	3.18982e-41	3.92115e-47	1.40723e-59	2.01021e-60	5.62411e-42	5.58729e-48	2.00653e-60	1.06992e-41	1.3026e-47	4.6984e-60	3.76941e-29	1.06427e-41	1.30661e-47	1.89505e-42	1.85585e-48	6.69949e-61	1.07357e-29	1.88147e-42	1.86127e-48	1.25962e-29	3.56967e-42	4.34051e-48	1.25718e-29	3.66699e-30	6.33937e-43	6.18226e-49	3.6036e-30	4.20096e-30	1.23051e-30
W	SKAP1	chr17.48259402.T.C	3.86693e-29	FALSE	0.204204	0.175439	0.222174	0.167321	0.215339	0.16683	1.26044e-59	1.41288e-59	2.67804e-41	4.78962e-47	1.4072e-59	4.21836e-60	1.02076e-41	1.42556e-47	4.20052e-60	9.0094e-42	1.59366e-47	4.70932e-60	3.86693e-29	8.9336e-42	1.59603e-47	3.4506e-42	4.74242e-48	1.4058e-60	2.44506e-29	3.41228e-42	4.74897e-48	1.29528e-29	3.00539e-42	5.31046e-48	1.28955e-29	8.37073e-30	1.15345e-42	1.57983e-48	8.19292e-30	4.3194e-30	2.80404e-30
W	SKAP1	chr17.48259674.T.C	2.83862e-29	FALSE	0.216864	0.30328	0.235629	0.167487	0.215673	0.168729	5.45534e-60	1.40958e-59	2.83414e-41	3.32516e-47	1.40723e-59	1.82146e-60	4.52189e-42	4.29386e-48	1.81812e-60	9.50618e-42	1.10464e-47	4.69844e-60	2.83862e-29	9.45593e-42	1.10801e-47	1.52369e-42	1.42626e-48	6.07046e-61	7.29961e-30	1.51275e-42	1.4304e-48	9.48592e-30	3.17164e-42	3.68086e-48	9.46738e-30	2.49377e-30	5.09711e-43	4.75121e-49	2.45033e-30	3.16366e-30	8.36852e-31
W	SKAP1	chr17.48260211.C.T	3.12012e-29	FALSE	0.216572	0.30321	0.235631	0.167421	0.215268	0.168729	5.37119e-60	1.40999e-59	3.27341e-41	3.1641e-47	1.40723e-59	1.7939e-60	5.13659e-42	4.02294e-48	1.79008e-60	1.0984e-41	1.05133e-47	4.69982e-60	3.12012e-29	1.09216e-41	1.05434e-47	1.7317e-42	1.33652e-48	5.9786e-61	7.87754e-30	1.7184e-42	1.34015e-48	1.043e-29	3.66469e-42	3.50322e-48	1.04063e-29	2.69364e-30	5.79299e-43	4.45226e-49	2.64442e-30	3.47854e-30	9.03952e-31
W	SKAP1	chr17.48263229.C.T	2.75801e-29	FALSE	0.207333	0.196117	0.224773	0.167369	0.216939	0.167014	3.46579e-60	1.41076e-59	3.1571e-41	2.9011e-47	1.4072e-59	1.15815e-60	3.19683e-42	2.38012e-48	1.15506e-60	1.06005e-41	9.64367e-48	4.70228e-60	2.75801e-29	1.0532e-41	9.66725e-48	1.07855e-42	7.91078e-49	3.85981e-61	4.48419e-30	1.06897e-42	7.92926e-49	9.22492e-30	3.53628e-42	3.21351e-48	9.19773e-30	1.53494e-30	3.60637e-43	2.63541e-49	1.50397e-30	3.07635e-30	5.14665e-31
W	SKAP1	chr17.48263572.G.A	8.88147e-59	FALSE	0.108653	0.027352	0.056432	0.208803	0.101016	0.109199	1.65038e-60	1.41003e-59	2.00013e-60	8.88147e-59	1.40717e-59	5.51201e-61	1.16201e-61	3.49308e-60	5.50081e-61	6.68278e-61	2.97163e-59	4.69974e-60	4.6391e-60	6.66645e-61	2.96019e-59	3.88519e-62	1.16879e-60	1.83718e-61	3.54814e-61	3.87267e-62	1.16422e-60	1.55548e-60	2.22738e-61	9.90444e-60	1.5461e-60	1.20766e-61	1.29484e-62	3.8955e-61	1.18143e-61	5.18406e-61	4.02129e-62
W	SKAP1	chr17.48263679.T.G	2.00619e-28	FALSE	0.202461	0.147335	0.219328	0.167119	0.216822	0.16634	1.41403e-58	1.41193e-59	3.59138e-41	2.42983e-47	1.40719e-59	4.72931e-59	1.61395e-40	8.08386e-47	4.71205e-59	1.20716e-41	8.08191e-48	4.70615e-60	2.62722e-29	1.19798e-41	8.09694e-48	5.44675e-41	2.68819e-47	1.57597e-59	2.00619e-28	5.39294e-41	2.69286e-47	8.79544e-30	4.02669e-42	2.69313e-48	8.76108e-30	6.83109e-29	1.81994e-41	8.95472e-48	6.71466e-29	2.93297e-30	2.28574e-29
W	SKAP1	chr17.48264913.G.A	3.23567e-29	FALSE	0.207357	0.196234	0.224896	0.16737	0.216946	0.167014	3.33392e-60	1.41047e-59	3.09765e-41	3.46753e-47	1.4072e-59	1.11386e-60	3.01443e-42	2.7367e-48	1.11111e-60	1.03981e-41	1.15248e-47	4.70131e-60	3.23567e-29	1.03337e-41	1.15547e-47	1.01668e-42	9.0946e-49	3.71219e-61	5.06127e-30	1.00798e-42	9.11718e-49	1.08199e-29	3.46875e-42	3.84035e-48	1.07907e-29	1.73149e-30	3.3995e-43	3.0298e-49	1.69751e-30	3.60825e-30	5.8057e-31
W	SKAP1	chr17.48265234.G.A	1.40789e-59	FALSE	0.220616	0.056494	0.15317	0.111589	0.272799	0.326066	1.34602e-60	1.40673e-59	1.40376e-60	2.03872e-60	1.40789e-59	4.48505e-61	6.6776e-62	6.55361e-62	4.48959e-61	4.6762e-61	6.79675e-61	4.69115e-60	7.67141e-62	4.68209e-61	6.79784e-61	2.22298e-62	2.18482e-62	1.49597e-61	6.11608e-63	2.23025e-62	2.18558e-62	2.5572e-62	1.55973e-61	2.26632e-61	2.5581e-62	2.0332e-63	7.42509e-63	7.28632e-63	2.04496e-63	8.52769e-63	6.802e-64
W	SKAP1	chr17.48265510.A.G	1.17958e-35	FALSE	0.193326	0.149171	0.216705	0.166928	0.209134	0.165262	1.5056e-58	1.40493e-59	1.8266e-41	2.42118e-54	1.40723e-59	5.01042e-59	9.02384e-41	8.53638e-54	5.017e-59	6.08898e-42	8.04067e-55	4.68295e-60	1.34988e-36	6.09343e-42	8.06801e-55	3.01179e-41	2.83466e-54	1.66958e-59	1.17958e-35	3.0152e-41	2.84332e-54	4.49224e-37	2.03124e-42	2.67936e-55	4.50136e-37	3.93991e-36	1.00634e-41	9.44172e-55	3.9428e-36	1.49799e-37	1.31682e-36
W	SKAP1	chr17.48266069.A.G	1.30443e-53	FALSE	0.049358	0.013558	0.041408	0.103639	0.039973	0.215397	2.7788e-60	1.40773e-59	1.2372e-60	1.30443e-53	1.40848e-59	9.2658e-61	1.20462e-61	8.6942e-55	9.27575e-61	4.12562e-61	4.36581e-54	4.69647e-60	3.80589e-55	4.12702e-61	4.34462e-54	4.01538e-62	2.90987e-55	3.09297e-61	3.3375e-56	4.02483e-62	2.89553e-55	1.27737e-55	1.37625e-61	1.45412e-54	1.26365e-55	1.13525e-56	1.34168e-62	9.6912e-56	1.07657e-56	4.2414e-56	3.66337e-57
W	SKAP1	chr17.48266655.C.T	6.21525e-59	FALSE	0.109623	0.025106	0.056117	0.208337	0.101108	0.109444	1.79224e-60	1.41022e-59	2.61647e-60	6.21525e-59	1.40717e-59	5.98659e-61	1.64423e-61	2.65433e-60	5.97362e-61	8.74388e-61	2.07984e-59	4.70037e-60	4.23823e-60	8.72069e-61	2.07154e-59	5.49923e-62	8.88269e-61	1.99536e-61	3.42755e-61	5.47964e-62	8.84666e-61	1.42148e-60	2.91434e-61	6.9321e-60	1.41248e-60	1.16782e-61	1.83271e-62	2.96053e-61	1.14105e-61	4.7374e-61	3.88789e-62
W	SKAP1	chr17.48268398.T.G	1.06743e-52	FALSE	0.175352	0.157249	0.185339	0.452872	0.111884	0.215826	2.59975e-57	1.40342e-59	1.12339e-54	1.33472e-60	1.40707e-59	8.64232e-58	1.06743e-52	8.28394e-59	8.66512e-58	3.73767e-55	4.43723e-61	4.67738e-60	3.95973e-56	3.74384e-55	4.44842e-61	3.55157e-53	2.75375e-59	2.88054e-58	6.2145e-54	3.55737e-53	2.76109e-59	1.31887e-56	1.24562e-55	1.47886e-61	1.31958e-56	2.0772e-54	1.18362e-53	9.17842e-60	2.07033e-54	4.39512e-57	6.92026e-55
W	SKAP1	chr17.48268623.T.C	2.39483e-29	FALSE	0.205088	0.176359	0.222231	0.167278	0.21652	0.16683	1.77452e-59	1.41276e-59	3.10715e-41	2.55986e-47	1.4072e-59	5.93837e-60	1.67693e-41	1.0723e-47	5.91367e-60	1.0452e-41	8.51748e-48	4.70894e-60	2.39483e-29	1.03651e-41	8.53018e-48	5.6677e-42	3.56723e-48	1.97899e-60	2.14005e-29	5.60561e-42	3.57215e-48	8.02208e-30	3.48663e-42	2.83825e-48	7.98638e-30	7.3249e-30	1.89451e-42	1.18834e-48	7.17068e-30	2.67516e-30	2.45365e-30
W	SKAP1	chr17.48268694.G.A	2.68609e-29	FALSE	0.203423	0.159725	0.220493	0.167213	0.216453	0.167136	2.09245e-59	1.41284e-59	3.17341e-41	2.6361e-47	1.4072e-59	7.00272e-60	2.03377e-41	1.30139e-47	6.97311e-60	1.06755e-41	8.77154e-48	4.7092e-60	2.51902e-29	1.05863e-41	8.78419e-48	6.87356e-42	4.3295e-48	2.33366e-60	2.68609e-29	6.79865e-42	4.33521e-48	8.43854e-30	3.56127e-42	2.92289e-48	8.40068e-30	9.18835e-30	2.29765e-42	1.44224e-48	9.0001e-30	2.81408e-30	3.07775e-30
W	SKAP1	chr17.48269125.A.G	3.25177e-29	FALSE	0.207046	0.196066	0.224491	0.167326	0.21656	0.167014	3.87528e-60	1.41203e-59	3.11542e-41	3.46434e-47	1.4072e-59	1.29616e-60	3.53744e-42	3.1773e-48	1.29152e-60	1.04729e-41	1.15225e-47	4.70651e-60	3.25177e-29	1.0393e-41	1.15441e-47	1.19516e-42	1.05662e-48	4.31973e-61	5.9582e-30	1.18284e-42	1.05849e-48	1.08862e-29	3.49369e-42	3.83958e-48	1.08444e-29	2.04325e-30	3.99621e-43	3.52003e-49	1.99817e-30	3.63035e-30	6.85032e-31
W	SKAP1	chr17.48269815.C.T	1.13835e-52	FALSE	0.175199	0.157177	0.18531	0.452869	0.111676	0.215581	2.78905e-57	1.40359e-59	1.11646e-54	1.32142e-60	1.40708e-59	9.27273e-58	1.13835e-52	8.79651e-59	9.29651e-58	3.71518e-55	4.39337e-61	4.67797e-60	3.90194e-56	3.72059e-55	4.4041e-61	3.7881e-53	2.92437e-59	3.0908e-58	6.59606e-54	3.79356e-53	2.93208e-59	1.29978e-56	1.23808e-55	1.46425e-61	1.30024e-56	2.20476e-54	1.2624e-53	9.74761e-60	2.19685e-54	4.33126e-57	7.34337e-55
W	SKAP1	chr17.48270515.G.A	1.40789e-59	FALSE	0.220522	0.0564	0.152868	0.111575	0.272704	0.326188	1.35827e-60	1.40688e-59	1.46193e-60	1.96616e-60	1.40789e-59	4.52634e-61	7.01104e-62	6.37789e-62	4.53046e-61	4.87038e-61	6.55552e-61	4.69165e-60	7.70615e-62	4.87622e-61	6.55593e-61	2.33405e-62	2.12645e-62	1.50975e-61	6.18404e-63	2.34185e-62	2.127e-62	2.56887e-62	1.62453e-61	2.18589e-61	2.56978e-62	2.0549e-63	7.79687e-63	7.09173e-63	2.06866e-63	8.56695e-63	6.87791e-64
W	SKAP1	chr17.48270566.C.T	3.6877e-29	FALSE	0.207028	0.196097	0.224343	0.167312	0.216546	0.167014	3.7171e-60	1.41254e-59	3.26259e-41	3.75075e-47	1.4072e-59	1.2437e-60	3.54854e-42	3.29977e-48	1.23881e-60	1.09728e-41	1.2478e-47	4.7082e-60	3.6877e-29	1.08839e-41	1.24985e-47	1.19962e-42	1.0976e-48	4.1449e-61	6.46835e-30	1.18657e-42	1.0993e-48	1.23502e-29	3.66046e-42	4.15798e-48	1.22981e-29	2.2203e-30	4.01114e-43	3.65657e-49	2.1693e-30	4.11854e-30	7.44404e-31
W	SKAP1	chr17.48270633.G.A	3.31401e-28	FALSE	0.202194	0.147738	0.219088	0.167143	0.216393	0.16634	2.05444e-58	1.41263e-59	3.40621e-41	2.88084e-47	1.40719e-59	6.8746e-59	2.23655e-40	1.39183e-46	6.84606e-59	1.14565e-41	9.585e-48	4.70847e-60	2.95572e-29	1.13621e-41	9.59986e-48	7.55303e-41	4.62975e-47	2.29083e-59	3.31401e-28	7.47309e-41	4.63636e-47	9.89987e-30	3.82151e-42	3.194e-48	9.85651e-30	1.12874e-28	2.52363e-41	1.54221e-47	1.10903e-28	3.30125e-30	3.77631e-29
W	SKAP1	chr17.48270992.G.A	1.33143e-58	FALSE	0.11527	0.102931	0.064973	0.20082	0.101758	0.110669	1.20946e-59	1.41037e-59	1.99168e-60	1.33143e-58	1.40717e-59	4.04051e-60	8.62589e-61	3.86063e-59	4.03141e-60	6.65628e-61	4.4567e-59	4.70085e-60	6.91419e-60	6.63826e-61	4.43761e-59	2.88085e-61	1.29219e-59	1.3468e-60	4.87353e-60	2.8753e-61	1.28679e-59	2.31974e-60	2.21854e-61	1.48541e-59	2.30428e-60	1.64646e-60	9.60292e-62	4.30698e-60	1.62343e-60	7.73102e-61	5.48481e-61
W	SKAP1	chr17.48272070.T.C	1.13768e-58	FALSE	0.116795	0.105471	0.065635	0.208783	0.101743	0.111342	2.67154e-59	1.40918e-59	2.05457e-60	1.13768e-58	1.40717e-59	8.91748e-60	1.96426e-60	7.29062e-59	8.90491e-60	6.86049e-61	3.80412e-59	4.69691e-60	6.09722e-60	6.84789e-61	3.79186e-59	6.55405e-61	2.43762e-59	2.97242e-60	9.65583e-60	6.5477e-61	2.43005e-59	2.04299e-60	2.2866e-61	1.2679e-59	2.03201e-60	3.25223e-60	2.18475e-61	8.1249e-60	3.21671e-60	6.80866e-61	1.08348e-60
W	SKAP1	chr17.48272699.G.A	2.18031e-14	FALSE	0.275223	0.453632	0.391449	0.169766	0.266042	0.205353	3.11782e-53	1.41688e-59	3.53861e-40	1.06165e-39	1.40741e-59	1.04646e-53	3.65804e-34	7.73026e-34	1.03873e-53	1.19538e-40	3.53391e-40	4.72337e-60	1.15987e-20	1.18151e-40	3.53714e-40	1.24126e-34	2.57224e-34	3.48637e-54	2.18031e-14	1.22505e-34	2.57323e-34	3.89048e-21	3.99115e-41	1.17739e-40	3.86957e-21	7.39319e-15	4.15649e-35	8.56225e-35	7.30112e-15	1.29786e-21	2.474e-15
W	SKAP1	chr17.48272709.C.T	1.20719e-53	FALSE	0.049187	0.013621	0.04134	0.102811	0.039923	0.214601	3.06508e-60	1.40782e-59	1.22692e-60	1.20719e-53	1.40863e-59	1.0221e-60	1.31353e-61	8.8987e-55	1.02343e-60	4.09153e-61	4.04083e-54	4.69727e-60	3.50333e-55	4.09324e-61	4.02083e-54	4.37799e-62	2.97865e-55	3.4128e-61	3.65228e-56	4.39216e-62	2.96416e-55	1.17599e-55	1.36505e-61	1.34591e-54	1.16308e-55	1.24171e-56	1.464e-62	9.92202e-56	1.17851e-56	3.9044e-56	4.00837e-57
W	SKAP1	chr17.48272784.T.C	1.00546e-58	FALSE	0.108374	0.025413	0.05596	0.208771	0.100914	0.10926	2.03712e-60	1.40935e-59	2.09931e-60	1.00546e-58	1.40717e-59	6.8003e-61	1.48974e-61	4.87281e-60	6.78974e-61	7.01067e-61	3.36215e-59	4.69746e-60	5.50699e-60	6.99704e-61	3.35118e-59	4.97998e-62	1.62952e-60	2.26654e-61	4.73094e-61	4.96469e-62	1.62405e-60	1.8452e-60	2.33667e-61	1.1206e-59	1.83535e-60	1.61141e-61	1.65963e-62	5.43103e-61	1.57496e-61	6.14961e-61	5.36465e-62
W	SKAP1	chr17.48273704.C.A	9.63878e-59	FALSE	0.108583	0.027317	0.056344	0.208792	0.100929	0.10926	1.663e-60	1.41028e-59	2.10576e-60	9.63878e-59	1.40717e-59	5.55512e-61	1.23157e-61	3.81941e-60	5.54285e-61	7.03712e-61	3.22577e-59	4.70057e-60	5.29627e-60	7.01854e-61	3.2126e-59	4.11882e-62	1.27828e-60	1.85155e-61	4.0308e-61	4.10447e-62	1.27298e-60	1.7764e-60	2.34549e-61	1.07515e-59	1.76512e-60	1.37341e-61	1.3727e-62	4.26043e-61	1.34208e-61	5.92033e-61	4.57302e-62
W	SKAP1	chr17.48274230.A.G	7.88893e-59	FALSE	0.184425	0.040146	0.110899	0.011126	0.232156	0.110363	1.57675e-60	1.40394e-59	7.88893e-59	3.97409e-60	1.40721e-59	5.24342e-61	3.00974e-60	1.49445e-61	5.25528e-61	2.61936e-59	1.32113e-60	4.6796e-60	7.40348e-60	2.62778e-59	1.32458e-60	9.9762e-61	4.968e-62	1.74762e-61	1.37304e-61	1.00038e-60	4.98067e-62	2.4529e-60	8.72498e-60	4.40337e-61	2.46501e-60	4.49072e-62	3.31588e-61	1.65571e-62	4.53586e-62	8.16694e-61	1.48346e-62
W	SKAP1	chr17.48274423.A.G	3.19006e-15	FALSE	0.277902	0.469153	0.396557	0.169779	0.267441	0.205414	1.42434e-53	1.41559e-59	3.64029e-40	3.32921e-40	1.40741e-59	4.77626e-54	1.71126e-34	1.10807e-34	4.7454e-54	1.22833e-40	1.10755e-40	4.71905e-60	3.73845e-21	1.21545e-40	1.10921e-40	5.79963e-35	3.68503e-35	1.59127e-54	3.19006e-15	5.73109e-35	3.68859e-35	1.25297e-21	4.10113e-41	3.69004e-41	1.24724e-21	1.08136e-15	1.94215e-35	1.22667e-35	1.06853e-15	4.17992e-22	3.61966e-16
W	SKAP1	chr17.48274718.C.A	1.40791e-59	FALSE	0.220361	0.056413	0.152887	0.110775	0.272659	0.325331	1.40677e-60	1.40679e-59	1.56301e-60	1.87411e-60	1.40791e-59	4.68768e-61	7.74814e-62	6.29656e-62	4.69244e-61	5.20663e-61	6.24809e-61	4.69146e-60	7.85465e-62	5.21362e-61	6.24913e-61	2.57901e-62	2.09916e-62	1.56363e-61	6.49229e-63	2.58867e-62	2.09997e-62	2.61794e-62	1.73677e-61	2.08343e-61	2.61948e-62	2.15538e-63	8.61721e-63	7.00104e-63	2.17377e-63	8.7312e-63	7.22089e-64
W	SKAP1	chr17.48275101.C.T	3.82445e-14	FALSE	0.274068	0.452178	0.391264	0.170019	0.266149	0.205291	1.13128e-53	1.41759e-59	3.6283e-40	4.90272e-39	1.40741e-59	3.79895e-54	1.37488e-34	1.29293e-33	3.76883e-54	1.22645e-40	1.6321e-39	4.72574e-60	5.51842e-20	1.21145e-40	1.63343e-39	4.66778e-35	4.30247e-34	1.26561e-54	3.82445e-14	4.6038e-35	4.30363e-34	1.85108e-20	4.09486e-41	5.43754e-40	1.84097e-20	1.29356e-14	1.56286e-35	1.43209e-34	1.27947e-14	6.17486e-21	4.32452e-15
W	SKAP1	chr17.48275772.G.A	1.83861e-14	FALSE	0.275949	0.453789	0.394168	0.169777	0.266828	0.205843	3.15708e-53	1.41504e-59	5.11315e-40	6.14477e-40	1.40742e-59	1.05825e-53	5.34465e-34	4.53134e-34	1.05181e-53	1.72453e-40	2.04366e-40	4.71726e-60	9.69551e-21	1.70731e-40	2.04728e-40	1.81036e-34	1.50654e-34	3.52565e-54	1.83861e-14	1.79011e-34	1.50836e-34	3.24847e-21	5.75816e-41	6.80884e-41	3.23478e-21	6.22831e-15	6.06297e-35	5.01477e-35	6.15885e-15	1.08374e-21	2.08491e-15
W	SKAP1	chr17.48275854.A.C	5.778e-52	FALSE	0.143298	0.0423	0.147192	0.030051	0.183067	0.105831	2.49223e-60	1.40803e-59	3.3273e-60	5.778e-52	1.40717e-59	8.31207e-61	2.93234e-61	3.40921e-53	8.30696e-61	1.11053e-60	1.92057e-52	4.69307e-60	5.16835e-53	1.109e-60	1.9259e-52	9.78705e-62	1.13308e-53	2.77053e-61	6.16108e-54	9.77361e-62	1.13638e-53	1.7165e-53	3.70141e-61	6.40158e-53	1.72273e-53	2.0204e-54	3.26207e-62	3.77685e-54	2.05458e-54	5.72149e-54	6.73772e-55
W	SKAP1	chr17.48276435.C.T	3.45276e-14	FALSE	0.275288	0.453546	0.39348	0.169783	0.265956	0.205353	2.08611e-53	1.41468e-59	5.01888e-40	1.77428e-39	1.40741e-59	6.99088e-54	3.45864e-34	8.64497e-34	6.95013e-54	1.6922e-40	5.89945e-40	4.71603e-60	2.75284e-20	1.67576e-40	5.91142e-40	1.17114e-34	2.87347e-34	2.32909e-54	3.45276e-14	1.15833e-34	2.87773e-34	9.21963e-21	5.64997e-41	1.96551e-40	9.18409e-21	1.16877e-14	3.92191e-35	9.56499e-35	1.15635e-14	3.07567e-21	3.91171e-15
W	SKAP1	chr17.48277311.A.G	1.09258e-29	FALSE	0.209056	0.197866	0.223866	0.167236	0.219665	0.167197	2.40137e-60	1.41241e-59	5.60561e-41	6.48068e-48	1.40721e-59	8.03397e-61	3.88391e-42	3.68673e-49	8.00325e-61	1.88512e-41	2.15609e-48	4.70779e-60	1.09258e-29	1.87005e-41	2.15954e-48	1.31306e-42	1.22639e-49	2.67754e-61	1.18907e-30	1.29885e-42	1.22823e-49	3.65961e-30	6.28876e-42	7.18465e-49	3.64374e-30	4.08898e-31	4.39093e-43	4.08569e-50	3.98978e-31	1.22044e-30	1.37159e-31
W	SKAP1	chr17.48278188.A.G	9.65459e-59	FALSE	0.108391	0.025453	0.05605	0.208823	0.100913	0.10926	1.99845e-60	1.41001e-59	2.04852e-60	9.65459e-59	1.40717e-59	6.67434e-61	1.42767e-61	4.5908e-60	6.66086e-61	6.84441e-61	3.2303e-59	4.69967e-60	5.16204e-60	6.82775e-61	3.21787e-59	4.77501e-62	1.53612e-60	2.22457e-61	4.39783e-61	4.75785e-62	1.53007e-60	1.73084e-60	2.28126e-61	1.07666e-59	1.72038e-60	1.50036e-61	1.59133e-62	5.11974e-61	1.4641e-61	5.76851e-61	4.99507e-62
W	SKAP1	chr17.48278429.T.G	1.23741e-51	FALSE	0.159076	0.157594	0.164321	0.049872	0.184699	0.11122	3.18552e-60	1.40395e-59	2.84197e-60	1.23741e-51	1.40717e-59	1.05935e-60	3.22973e-61	9.34121e-53	1.06181e-60	9.45484e-61	4.10608e-52	4.67951e-60	9.41225e-53	9.47211e-61	4.12472e-52	1.07452e-61	3.09948e-53	3.53106e-61	1.45199e-53	1.07645e-61	3.11398e-53	3.12109e-53	3.15124e-61	1.3687e-52	3.13762e-53	4.76977e-54	3.58131e-62	1.03324e-53	4.84774e-54	1.04044e-53	1.59254e-54
W	SKAP1	chr17.48278656.A.G	1.34214e-14	FALSE	0.275399	0.453622	0.394369	0.169762	0.266032	0.205353	1.51906e-53	1.41373e-59	5.17561e-40	9.23037e-40	1.40741e-59	5.08716e-54	2.59207e-34	3.27602e-34	5.06095e-54	1.74357e-40	3.06786e-40	4.71286e-60	1.47535e-20	1.72809e-40	3.07532e-40	8.76888e-35	1.08848e-34	1.69485e-54	1.34214e-14	8.68128e-35	1.09053e-34	4.93838e-21	5.82151e-41	1.02212e-40	4.92214e-21	4.54174e-15	2.9366e-35	3.62331e-35	4.49578e-15	1.64747e-21	1.52039e-15
W	SKAP1	chr17.48279002.T.A	1.61667e-14	FALSE	0.275342	0.453442	0.394383	0.169762	0.265969	0.205414	1.61296e-53	1.4145e-59	5.17665e-40	1.04588e-39	1.40741e-59	5.40459e-54	2.75386e-34	3.94123e-34	5.37379e-54	1.74512e-40	3.47739e-40	4.71544e-60	1.67238e-20	1.72845e-40	3.48461e-40	9.3235e-35	1.30996e-34	1.8006e-54	1.61667e-14	9.22324e-35	1.31196e-34	5.60077e-21	5.8267e-41	1.15856e-40	5.57951e-21	5.47427e-15	3.12236e-35	4.36052e-35	5.41527e-15	1.86844e-21	1.83249e-15
W	SKAP1	chr17.48279109.C.T	9.42507e-59	FALSE	0.10839	0.027304	0.056343	0.207592	0.100925	0.10926	1.63606e-60	1.41028e-59	2.19796e-60	9.42507e-59	1.40717e-59	5.46514e-61	1.26585e-61	3.67519e-60	5.45308e-61	7.34531e-61	3.15423e-59	4.70056e-60	5.40393e-60	7.32584e-61	3.14137e-59	4.23334e-62	1.23e-60	1.82156e-61	4.08377e-61	4.21877e-62	1.22492e-60	1.81253e-60	2.4482e-61	1.05131e-59	1.801e-60	1.39105e-61	1.41087e-62	4.09952e-61	1.35974e-61	6.04075e-61	4.63185e-62
W	SKAP1	chr17.48279758.G.A	1.19444e-15	FALSE	0.277738	0.473881	0.393715	0.169767	0.270193	0.205475	4.10633e-54	1.4137e-59	5.14859e-40	2.99435e-40	1.40742e-59	1.37514e-54	7.07668e-35	2.8675e-35	1.36801e-54	1.73442e-40	9.95083e-41	4.71277e-60	4.77228e-21	1.71909e-40	9.97629e-41	2.39337e-35	9.526e-36	4.58124e-55	1.19444e-15	2.36976e-35	9.54474e-36	1.59705e-21	5.79103e-41	3.31528e-41	1.59213e-21	4.03131e-16	8.01398e-36	3.17077e-36	3.99756e-16	5.32774e-22	1.34834e-16
W	SKAP1	chr17.48280502.A.C	1.52353e-14	FALSE	0.275114	0.45352	0.394398	0.168284	0.265967	0.205353	1.86677e-53	1.41368e-59	1.89489e-39	2.35704e-40	1.40741e-59	6.2514e-54	1.16081e-33	1.02828e-34	6.21938e-54	6.38387e-40	7.83465e-41	4.7127e-60	1.3792e-20	6.32703e-40	7.85313e-41	3.92753e-34	3.41682e-35	2.08272e-54	1.52353e-14	3.88812e-34	3.42299e-35	4.61816e-21	2.13153e-40	2.61028e-41	4.60166e-21	5.16552e-15	1.31541e-34	1.13739e-35	5.10669e-15	1.54074e-21	1.73032e-15
W	SKAP1	chr17.48281088.T.C	1.48537e-14	FALSE	0.275343	0.453671	0.39439	0.16927	0.266056	0.205353	1.61831e-53	1.41368e-59	4.95985e-40	9.99295e-40	1.40741e-59	5.41934e-54	2.64859e-34	3.77821e-34	5.3916e-54	1.6708e-40	3.32122e-40	4.7127e-60	1.53054e-20	1.65605e-40	3.32939e-40	8.95942e-35	1.2553e-34	1.80552e-54	1.48537e-14	8.87046e-35	1.2577e-34	5.12279e-21	5.57851e-41	1.10653e-40	5.10624e-21	5.02513e-15	3.00037e-35	4.17861e-35	4.97522e-15	1.70898e-21	1.68209e-15
W	SKAP1	chr17.48281590.T.G	9.30929e-59	FALSE	0.108684	0.027314	0.056345	0.209478	0.100917	0.10926	1.63483e-60	1.41031e-59	1.89348e-60	9.30929e-59	1.40717e-59	5.46115e-61	1.09095e-61	3.62734e-60	5.44896e-61	6.3277e-61	3.11558e-59	4.70068e-60	4.60474e-60	6.31101e-61	3.10278e-59	3.6482e-62	1.21402e-60	1.82023e-61	3.52584e-61	3.63588e-62	1.20897e-60	1.54441e-60	2.10904e-61	1.03842e-59	1.53465e-60	1.20047e-61	1.21587e-62	4.04627e-61	1.17401e-61	5.14717e-61	3.9974e-62
W	SKAP1	chr17.48281916.T.C	5.51105e-29	FALSE	0.203292	0.159129	0.220385	0.166679	0.216477	0.166891	1.49521e-59	1.41337e-59	5.29342e-41	3.45391e-47	1.4072e-59	5.00581e-60	2.4032e-41	1.21895e-47	4.98283e-60	1.78165e-41	1.14954e-47	4.71097e-60	5.51105e-29	1.76587e-41	1.15094e-47	8.12796e-42	4.05617e-48	1.6682e-60	4.13962e-29	8.03403e-42	4.06061e-48	1.8469e-29	5.94344e-42	3.83056e-48	1.83788e-29	1.41833e-29	2.71711e-42	1.3512e-48	1.38728e-29	6.15907e-30	4.75167e-30
W	SKAP1	chr17.48282044.T.C	1.28997e-44	FALSE	0.434515	0.373682	0.440342	0.219021	0.451312	0.316695	6.75806e-60	1.40713e-59	6.34584e-46	7.41045e-58	1.40758e-59	2.25238e-60	1.38835e-46	1.19197e-58	2.25241e-60	2.10747e-46	2.47482e-58	4.69144e-60	1.28997e-44	2.11901e-46	2.47004e-58	4.59541e-47	3.98116e-59	7.50706e-61	3.82675e-45	4.6544e-47	3.97125e-59	4.28231e-45	7.03743e-47	8.24918e-59	4.30781e-45	1.23737e-45	1.54073e-47	1.32641e-59	1.29763e-45	1.43016e-45	4.1987e-46
W	SKAP1	chr17.48282140.A.G	1.40794e-59	FALSE	0.220637	0.05568	0.15285	0.110138	0.273027	0.324779	1.25819e-60	1.40675e-59	1.70347e-60	1.50409e-60	1.40794e-59	4.19241e-61	7.59082e-62	4.51768e-62	4.19603e-61	5.67411e-61	5.01389e-61	4.69138e-60	6.86975e-62	5.68245e-61	5.01551e-61	2.52726e-62	1.50597e-62	1.39816e-61	5.10668e-63	2.53458e-62	1.50642e-62	2.28906e-62	1.89281e-61	1.67194e-61	2.2913e-62	1.69776e-63	8.43921e-63	5.02175e-63	1.70709e-63	7.63527e-63	5.67865e-64
W	SKAP1	chr17.48282244.G.C	6.10447e-15	FALSE	0.276635	0.467085	0.395997	0.16928	0.266021	0.205475	5.41909e-54	1.41272e-59	5.17417e-40	1.18324e-39	1.40741e-59	1.81349e-54	9.18842e-35	1.49895e-34	1.80548e-54	1.74151e-40	3.93073e-40	4.7095e-60	1.89118e-20	1.72761e-40	3.94223e-40	3.10547e-35	4.97799e-35	6.042e-55	6.10447e-15	3.07756e-35	4.98984e-35	6.32563e-21	5.81461e-41	1.3096e-40	6.30943e-21	2.06467e-15	1.04006e-35	1.65709e-35	2.04522e-15	2.11025e-21	6.91314e-16
W	SKAP1	chr17.48282697.C.T	1.12682e-51	FALSE	0.158978	0.157626	0.163481	0.049707	0.184669	0.110975	3.25725e-60	1.40367e-59	2.98657e-60	1.12682e-51	1.40717e-59	1.08298e-60	3.47055e-61	8.69769e-53	1.08572e-60	9.93376e-61	3.7389e-52	4.67856e-60	9.01966e-53	9.95404e-61	3.75606e-52	1.1544e-61	2.88582e-53	3.60983e-61	1.43478e-53	1.1567e-61	2.89946e-53	2.99102e-53	3.31086e-61	1.2463e-52	3.00673e-53	4.71737e-54	3.84755e-62	9.62016e-54	4.79001e-54	9.9707e-54	1.57495e-54
W	SKAP1	chr17.48284393.G.C	8.19459e-29	FALSE	0.2064	0.190382	0.223867	0.166908	0.216519	0.167136	2.68903e-60	1.41257e-59	5.71975e-41	4.74989e-47	1.40721e-59	8.99738e-61	4.4504e-42	3.02466e-48	8.9619e-61	1.92379e-41	1.5802e-47	4.70833e-60	8.19459e-29	1.90812e-41	1.58278e-47	1.5048e-42	1.00611e-48	2.99862e-61	1.01816e-29	1.48827e-42	1.00765e-48	2.74455e-29	6.41772e-42	5.26561e-48	2.73285e-29	3.49857e-30	5.03203e-43	3.35178e-49	3.41557e-30	9.15262e-30	1.17329e-30
W	SKAP1	chr17.48284463.T.G	1.44252e-14	FALSE	0.275301	0.453567	0.394406	0.169276	0.266005	0.205353	1.55633e-53	1.41403e-59	4.91951e-40	1.01743e-39	1.40741e-59	5.21312e-54	2.52618e-34	3.69949e-34	5.18513e-54	1.65773e-40	3.38204e-40	4.71388e-60	1.54565e-20	1.64258e-40	3.3898e-40	8.54844e-35	1.22935e-34	1.73682e-54	1.44252e-14	8.46049e-35	1.23149e-34	5.17463e-21	5.53488e-41	1.12679e-40	5.15668e-21	4.88187e-15	2.86274e-35	4.09221e-35	4.83171e-15	1.72627e-21	1.63413e-15
W	SKAP1	chr17.48284975.T.C	1.0061e-51	FALSE	0.159096	0.157829	0.164363	0.04972	0.184729	0.11122	3.1673e-60	1.40397e-59	2.91112e-60	1.0061e-51	1.40717e-59	1.0533e-60	3.28929e-61	7.55206e-53	1.05573e-60	9.68506e-61	3.33858e-52	4.67956e-60	7.84526e-53	9.70256e-61	3.35369e-52	1.09436e-61	2.50587e-53	3.51089e-61	1.21139e-53	1.09629e-61	2.51755e-53	2.60158e-53	3.22797e-61	1.11286e-52	2.61525e-53	3.9801e-54	3.64744e-62	8.35355e-54	4.04435e-54	8.6725e-54	1.32885e-54
W	SKAP1	chr17.48285211.G.C	3.65761e-16	FALSE	0.265481	0.354073	0.383589	0.169113	0.265834	0.203638	2.83963e-55	1.41472e-59	5.03916e-40	1.4066e-39	1.40736e-59	9.51624e-56	4.63326e-36	9.34715e-36	9.46121e-56	1.69904e-40	4.67728e-40	4.716e-60	2.19011e-20	1.68223e-40	4.68645e-40	1.56934e-36	3.10719e-36	3.17066e-56	3.65761e-16	1.55135e-36	3.11193e-36	7.33538e-21	5.67183e-41	1.55834e-40	7.30593e-21	1.24104e-16	5.2542e-37	1.03446e-36	1.22537e-16	2.44685e-21	4.15524e-17
W	SKAP1	chr17.48285608.C.T	1.36279e-34	FALSE	0.198206	0.174368	0.222057	0.166713	0.209925	0.167013	7.4185e-59	1.41374e-59	5.38738e-41	2.11995e-53	1.4072e-59	2.48433e-59	1.24983e-40	3.70239e-53	2.47213e-59	1.81391e-41	7.05585e-54	4.71222e-60	3.45295e-35	1.79721e-41	7.06419e-54	4.22732e-41	1.23199e-53	8.27874e-60	1.36279e-34	4.17756e-41	1.23329e-53	1.15718e-35	6.05107e-42	2.35117e-54	1.1515e-35	4.65264e-35	1.41292e-41	4.10381e-54	4.56311e-35	3.8589e-36	1.55739e-35
W	SKAP1	chr17.48286425.T.C	5.57783e-29	FALSE	0.20641	0.190397	0.223859	0.16673	0.216574	0.167136	2.6659e-60	1.41261e-59	5.14989e-41	3.59311e-47	1.40721e-59	8.92027e-61	3.97389e-42	2.26848e-48	8.88483e-61	1.73218e-41	1.19541e-47	4.70847e-60	5.57783e-29	1.71802e-41	1.19732e-47	1.34373e-42	7.54608e-49	2.97292e-61	6.86244e-30	1.32891e-42	7.55739e-49	1.86824e-29	5.77851e-42	3.98339e-48	1.86017e-29	2.3584e-30	4.49339e-43	2.51393e-49	2.30214e-30	6.23027e-30	7.90931e-31
W	SKAP1	chr17.48288040.C.T	1.02072e-51	FALSE	0.158982	0.15759	0.163502	0.049717	0.184674	0.111098	3.5399e-60	1.40372e-59	2.90416e-60	1.02072e-51	1.40717e-59	1.177e-60	3.66863e-61	8.56135e-53	1.17993e-60	9.66002e-61	3.38692e-52	4.67875e-60	7.93965e-53	9.67939e-61	3.40241e-52	1.22031e-61	2.84062e-53	3.92323e-61	1.36288e-53	1.22273e-61	2.85401e-53	2.63285e-53	3.21962e-61	1.12898e-52	2.64671e-53	4.47961e-54	4.06724e-62	9.46951e-54	4.55016e-54	8.77675e-54	1.49563e-54
W	SKAP1	chr17.48288204.A.G	1.05344e-14	FALSE	0.275246	0.453443	0.394327	0.169106	0.265987	0.205353	2.03379e-53	1.41251e-59	2.54211e-40	1.09574e-39	1.40741e-59	6.80507e-54	1.71234e-34	5.2057e-34	6.77581e-54	8.55416e-41	3.63977e-40	4.70881e-60	8.59558e-21	8.48779e-41	3.65073e-40	5.78478e-35	1.72865e-34	2.26718e-54	1.05344e-14	5.73449e-35	1.73287e-34	2.87444e-21	2.85606e-41	1.21266e-40	2.86765e-21	3.55717e-15	1.93712e-35	5.75424e-35	3.52757e-15	9.58909e-22	1.19043e-15
W	SKAP1	chr17.48288456.T.C	9.8611e-45	FALSE	0.436462	0.371948	0.440077	0.218749	0.451508	0.316451	2.63817e-60	1.40574e-59	3.68145e-46	9.76139e-58	1.40756e-59	8.78415e-61	3.09259e-47	6.13351e-59	8.79353e-61	1.22177e-46	3.25632e-58	4.68679e-60	9.8611e-45	1.22927e-46	3.25364e-58	1.02296e-47	2.04624e-59	2.92794e-61	1.094e-45	1.03698e-47	2.04366e-59	3.27161e-45	4.07969e-47	1.0854e-58	3.29294e-45	3.53685e-46	3.43041e-48	6.8181e-60	3.71246e-46	1.09256e-45	1.20097e-46
W	SKAP1	chr17.48288515.G.A	1.18684e-51	FALSE	0.158987	0.157596	0.163509	0.049717	0.184682	0.110975	3.57189e-60	1.40375e-59	2.90442e-60	1.18684e-51	1.40717e-59	1.18766e-60	3.70221e-61	1.00441e-52	1.19059e-60	9.66109e-61	3.93812e-52	4.67884e-60	9.23166e-53	9.68027e-61	3.95612e-52	1.2315e-61	3.3326e-53	3.95876e-61	1.59575e-53	1.23393e-61	3.34828e-53	3.06126e-53	3.21999e-61	1.3127e-52	3.07739e-53	5.24439e-54	4.10457e-62	1.11095e-53	5.32714e-54	1.02048e-53	1.75081e-54
W	SKAP1	chr17.48288773.G.A	1.02466e-14	FALSE	0.275219	0.45351	0.393558	0.169105	0.26601	0.205353	2.1529e-53	1.41461e-59	2.5741e-40	9.9451e-40	1.40741e-59	7.21433e-54	1.8359e-34	5.00144e-34	7.17263e-54	8.67804e-41	3.30677e-40	4.71579e-60	7.89851e-21	8.59459e-41	3.31345e-40	6.21547e-35	1.66243e-34	2.40353e-54	1.02466e-14	6.14826e-35	1.66488e-34	2.64515e-21	2.89742e-41	1.10171e-40	2.6351e-21	3.46705e-15	2.08133e-35	5.53381e-35	3.43121e-15	8.82416e-22	1.16023e-15
W	SKAP1	chr17.48289363.A.G	2.84453e-29	FALSE	0.206359	0.190356	0.223814	0.166517	0.216558	0.167136	2.91353e-60	1.41273e-59	2.65733e-41	3.55348e-47	1.40721e-59	9.74968e-61	2.25424e-42	2.45143e-48	9.71008e-61	8.93864e-42	1.1823e-47	4.70887e-60	2.84453e-29	8.86485e-42	1.18411e-47	7.62267e-43	8.15508e-49	3.24933e-61	3.8763e-30	7.53814e-43	8.16682e-49	9.52763e-30	2.9819e-42	3.93969e-48	9.48627e-30	1.33151e-30	2.5489e-43	2.71681e-49	1.30019e-30	3.17729e-30	4.46476e-31
W	SKAP1	chr17.48289598.A.G	2.05474e-58	FALSE	0.170775	0.040069	0.110822	0.008359	0.232108	0.110118	1.46415e-60	1.40392e-59	2.05474e-58	3.92754e-60	1.40721e-59	4.86887e-61	6.98692e-60	1.37178e-61	4.88006e-61	6.82138e-59	1.30564e-60	4.6795e-60	1.87508e-59	6.84399e-59	1.30907e-60	2.31531e-60	4.56017e-62	1.62281e-61	2.5539e-61	2.32203e-60	4.57192e-62	6.21076e-60	2.27208e-59	4.35173e-61	6.24275e-60	8.33874e-62	7.69462e-61	1.51982e-62	8.43109e-62	2.06775e-60	2.75271e-62
W	SKAP1	chr17.48290169.G.C	8.72082e-15	FALSE	0.275256	0.453535	0.394377	0.169103	0.265985	0.205353	1.76192e-53	1.41382e-59	2.58588e-40	1.03051e-39	1.40741e-59	5.90086e-54	1.50763e-34	4.2417e-34	5.87006e-54	8.71168e-41	3.42517e-40	4.71317e-60	8.22249e-21	8.63393e-41	3.43338e-40	5.10015e-35	1.40938e-34	1.96594e-54	8.72082e-15	5.049e-35	1.41198e-34	2.75215e-21	2.90865e-41	1.14116e-40	2.74318e-21	2.9489e-15	1.70787e-35	4.6915e-35	2.92041e-15	9.18114e-22	9.86891e-16
W	SKAP1	chr17.48291109.C.A	1.16435e-14	FALSE	0.275191	0.453307	0.394249	0.169082	0.265937	0.205353	2.05604e-53	1.4141e-59	2.63978e-40	1.15353e-39	1.40741e-59	6.8873e-54	1.7974e-34	5.54009e-34	6.84995e-54	8.89551e-41	3.83455e-40	4.71411e-60	9.39782e-21	8.81389e-41	3.84326e-40	6.08211e-35	1.84102e-34	2.29458e-54	1.16435e-14	6.01938e-35	1.84419e-34	3.14612e-21	2.97003e-41	1.27755e-40	3.13529e-21	3.93771e-15	2.03668e-35	6.12829e-35	3.89896e-15	1.04954e-21	1.31774e-15
W	SKAP1	chr17.48291930.T.C	2.66034e-51	FALSE	0.158562	0.157738	0.164498	0.049713	0.184652	0.111282	7.90382e-60	1.4041e-59	2.88402e-60	2.66034e-51	1.40718e-59	2.6287e-60	8.14974e-61	4.97119e-52	2.63457e-60	9.59589e-61	8.82737e-52	4.67999e-60	2.05214e-52	9.61225e-61	8.86787e-52	2.71126e-61	1.64938e-52	8.76224e-61	7.36465e-53	2.7164e-61	1.65723e-52	6.80411e-53	3.19825e-61	2.94248e-52	6.84096e-53	2.41461e-53	9.03698e-62	5.49849e-53	2.45947e-53	2.26821e-53	8.06409e-54
W	SKAP1	chr17.48292785.T.C	1.4363e-51	FALSE	0.159118	0.157737	0.164482	0.049708	0.184763	0.111282	3.54136e-60	1.40412e-59	2.87333e-60	1.4363e-51	1.40718e-59	1.17782e-60	3.63119e-61	1.20511e-52	1.18042e-60	9.56049e-61	4.76619e-52	4.68007e-60	1.10478e-52	9.57662e-61	4.78768e-52	1.20823e-61	3.99876e-53	3.92598e-61	1.88678e-53	1.21026e-61	4.01737e-53	3.66348e-53	3.18645e-61	1.58874e-52	3.68285e-53	6.19528e-54	4.027e-62	1.33303e-53	6.29965e-54	1.22125e-53	2.06859e-54
W	SKAP1	chr17.48292947.C.T	4.10433e-56	FALSE	0.106878	0.026569	0.055708	0.209441	0.09733	0.10877	1.81935e-60	1.41104e-59	1.87583e-60	4.10433e-56	1.40717e-59	6.08064e-61	1.19909e-61	1.77618e-57	6.06395e-61	6.27203e-61	1.37611e-56	4.70311e-60	1.96278e-57	6.25214e-61	1.36793e-56	4.0124e-62	5.95556e-58	2.0267e-61	1.34313e-58	3.99605e-62	5.91959e-58	6.60146e-58	2.09047e-61	4.58641e-57	6.54077e-58	4.61725e-59	1.33717e-62	1.98485e-58	4.46705e-59	2.19989e-58	1.53572e-59
W	SKAP1	chr17.48294928.T.C	9.45802e-15	FALSE	0.275224	0.453338	0.39425	0.169178	0.265962	0.205169	2.00814e-53	1.41413e-59	3.08637e-40	8.22185e-40	1.40741e-59	6.72696e-54	2.05138e-34	3.85711e-34	6.69037e-54	1.04007e-40	2.7332e-40	4.71418e-60	7.82879e-21	1.03049e-40	2.73931e-40	6.94182e-35	1.2818e-34	2.24116e-54	9.45802e-15	6.86975e-35	1.28397e-34	2.62106e-21	3.47256e-41	9.1062e-41	2.61183e-21	3.19967e-15	2.32451e-35	4.26683e-35	3.16733e-15	8.7438e-22	1.07083e-15
W	SKAP1	chr17.48294988.T.C	1.43018e-51	FALSE	0.159068	0.157752	0.163651	0.049709	0.184766	0.111282	3.45956e-60	1.40384e-59	2.87875e-60	1.43018e-51	1.40718e-59	1.15038e-60	3.55378e-61	1.17231e-52	1.15315e-60	9.57636e-61	4.7456e-52	4.67913e-60	1.10221e-52	9.59469e-61	4.76728e-52	1.18221e-61	3.8897e-53	3.83451e-61	1.84151e-53	1.18445e-61	3.90802e-53	3.65492e-53	3.19174e-61	1.58188e-52	3.67428e-53	6.05053e-54	3.94026e-62	1.29668e-53	6.14845e-54	1.21839e-53	2.02024e-54
W	SKAP1	chr17.48295786.C.T	1.32255e-51	FALSE	0.159061	0.157646	0.163517	0.049711	0.184785	0.110975	3.53369e-60	1.40372e-59	2.88696e-60	1.32255e-51	1.40717e-59	1.17493e-60	3.64049e-61	1.10729e-52	1.17786e-60	9.60272e-61	4.38838e-52	4.67872e-60	1.0223e-52	9.62207e-61	4.4085e-52	1.21093e-61	3.6739e-53	3.91632e-61	1.74528e-53	1.21336e-61	3.69124e-53	3.38996e-53	3.20053e-61	1.46279e-52	3.40787e-53	5.73599e-54	4.03601e-62	1.22472e-53	5.82649e-54	1.13006e-53	1.91498e-54
W	SKAP1	chr17.48297849.A.T	3.69924e-29	FALSE	0.206365	0.190345	0.223708	0.166632	0.216552	0.167075	2.72041e-60	1.41292e-59	3.2603e-41	3.76537e-47	1.4072e-59	9.10464e-61	2.57501e-42	2.42573e-48	9.06651e-61	1.09688e-41	1.2529e-47	4.70948e-60	3.69924e-29	1.08763e-41	1.25472e-47	8.70954e-43	8.07028e-49	3.03436e-61	4.68172e-30	8.61066e-43	8.08127e-49	1.23922e-29	3.65914e-42	4.17496e-48	1.23366e-29	1.60909e-30	2.91229e-43	2.68857e-49	1.57033e-30	4.13256e-30	5.39553e-31
W	SKAP1	chr17.48298105.G.A	2.31629e-58	FALSE	0.170897	0.040447	0.110919	0.008785	0.232129	0.110118	1.51326e-60	1.40391e-59	2.31629e-58	4.13396e-60	1.40721e-59	5.03217e-61	8.00058e-60	1.49212e-61	5.0437e-61	7.68952e-59	1.37425e-60	4.67949e-60	2.21752e-59	7.71511e-59	1.37787e-60	2.65105e-60	4.96014e-62	1.67722e-61	2.9088e-61	2.65874e-60	4.97292e-62	7.34465e-60	2.56122e-59	4.5804e-61	7.38274e-60	9.49378e-62	8.80985e-61	1.65311e-62	9.60066e-62	2.44522e-60	3.13333e-62
W	SKAP1	chr17.48299122.A.T	3.97706e-15	FALSE	0.276611	0.467004	0.39585	0.16919	0.266032	0.205414	8.72105e-54	1.41325e-59	3.20371e-40	7.71297e-40	1.40741e-59	2.91959e-54	9.19857e-35	1.5722e-34	2.90557e-54	1.07878e-40	2.56297e-40	4.71125e-60	7.62308e-21	1.06967e-40	2.56977e-40	3.11027e-35	5.22265e-35	9.72709e-55	3.97706e-15	3.08067e-35	5.23367e-35	2.55069e-21	3.60179e-41	8.53904e-41	2.54321e-21	1.34518e-15	1.04157e-35	1.73853e-35	1.33217e-15	8.50908e-22	4.50307e-16
W	SKAP1	chr17.48299445.T.C	1.1925e-51	FALSE	0.159066	0.157592	0.163917	0.049701	0.184761	0.11122	3.4314e-60	1.40415e-59	2.8559e-60	1.1925e-51	1.40718e-59	1.14127e-60	3.49679e-61	9.69581e-53	1.14377e-60	9.50265e-61	3.95726e-52	4.68017e-60	9.11658e-53	9.51851e-61	3.97502e-52	1.16354e-61	3.2173e-53	3.80414e-61	1.51212e-53	1.16546e-61	3.2322e-53	3.02314e-53	3.16718e-61	1.31909e-52	3.03906e-53	4.96525e-54	3.87803e-62	1.07252e-53	5.0486e-54	1.00778e-53	1.65785e-54
W	SKAP1	chr17.48300530.T.C	1.89145e-14	FALSE	0.275406	0.453839	0.39421	0.16917	0.266166	0.205353	1.96435e-53	1.41384e-59	3.06972e-40	1.68516e-39	1.40741e-59	6.57891e-54	1.99546e-34	7.73191e-34	6.54448e-54	1.03419e-40	5.60092e-40	4.71322e-60	1.5977e-20	1.02494e-40	5.61449e-40	6.75061e-35	2.56899e-34	2.19184e-54	1.89145e-14	6.68274e-35	2.5738e-34	5.34748e-21	3.45298e-41	1.86605e-40	5.3302e-21	6.39464e-15	2.26057e-35	8.5515e-35	6.33366e-15	1.7839e-21	2.13993e-15
W	SKAP1	chr17.48301343.C.T	5.7678e-15	FALSE	0.276594	0.466902	0.395869	0.16919	0.266018	0.205475	7.8498e-54	1.41246e-59	3.19971e-40	1.24242e-39	1.40741e-59	2.62644e-54	8.26416e-35	2.27938e-34	2.6153e-54	1.07667e-40	4.12683e-40	4.70863e-60	1.22732e-20	1.06835e-40	4.13942e-40	2.79207e-35	7.56887e-35	8.75043e-55	5.7678e-15	2.76783e-35	7.58776e-35	4.10416e-21	3.59479e-41	1.37493e-40	4.09459e-21	1.94898e-15	9.35042e-36	2.51953e-35	1.93195e-15	1.36915e-21	6.52422e-16
W	SKAP1	chr17.48301597.C.T	9.94583e-52	FALSE	0.158999	0.157531	0.16348	0.049701	0.184714	0.111036	3.36836e-60	1.40375e-59	2.85569e-60	9.94583e-52	1.40717e-59	1.11998e-60	3.43213e-61	7.93863e-53	1.12275e-60	9.49887e-61	3.30021e-52	4.67881e-60	7.6039e-53	9.51783e-61	3.31527e-52	1.14165e-61	2.63402e-53	3.73316e-61	1.24146e-53	1.14391e-61	2.6464e-53	2.5215e-53	3.16592e-61	1.10007e-52	2.53478e-53	4.08029e-54	3.80509e-62	8.78072e-54	4.1445e-54	8.40549e-54	1.36221e-54
W	SKAP1	chr17.48302682.T.C	4.36601e-29	FALSE	0.206385	0.190383	0.223733	0.166668	0.216564	0.167136	2.66042e-60	1.41251e-59	3.30013e-41	4.38894e-47	1.40721e-59	8.90126e-61	2.54722e-42	2.76515e-48	8.86656e-61	1.10987e-41	1.46008e-47	4.70812e-60	4.36601e-29	1.10093e-41	1.46251e-47	8.61167e-43	9.19759e-49	2.96658e-61	5.40494e-30	8.51805e-43	9.21199e-49	1.46212e-29	3.70249e-42	4.86534e-48	1.45603e-29	1.85629e-30	2.87967e-43	3.06412e-49	1.81302e-30	4.87588e-30	6.22481e-31
W	SKAP1	chr17.48304069.C.T	1.81476e-56	FALSE	0.106155	0.026801	0.055694	0.209399	0.097353	0.108893	1.65084e-60	1.41098e-59	1.87717e-60	1.81476e-56	1.40717e-59	5.51723e-61	1.09188e-61	7.13115e-58	5.50233e-61	6.27624e-61	6.08317e-57	4.70291e-60	8.71999e-58	6.2566e-61	6.04841e-57	3.65325e-62	2.39052e-58	1.83892e-61	5.69515e-59	3.63879e-62	2.37665e-58	2.93174e-58	2.09187e-61	2.02746e-57	2.90586e-58	1.95503e-59	1.21749e-62	7.96708e-59	1.89419e-59	9.76981e-59	6.50273e-60
W	SKAP1	chr17.48304384.T.C	1.40932e-59	FALSE	0.224994	0.05508	0.152931	0.11051	0.280316	0.325331	1.56208e-60	1.40932e-59	1.6377e-60	8.54833e-60	1.40799e-59	5.21459e-61	8.98718e-62	3.19057e-61	5.21106e-61	5.46466e-61	2.85675e-60	4.70015e-60	3.75691e-61	5.46322e-61	2.85028e-60	2.99555e-62	1.06622e-61	1.73958e-61	3.47324e-62	3.00377e-62	1.06407e-61	1.25543e-61	1.82301e-61	9.52547e-61	1.25269e-61	1.15666e-62	1.0013e-62	3.55594e-62	1.16132e-62	4.18638e-62	3.87028e-63
W	SKAP1	chr17.48308361.G.A	1.03351e-51	FALSE	0.159061	0.156571	0.163904	0.049689	0.184893	0.111282	3.90137e-60	1.40427e-59	2.84574e-60	1.03351e-51	1.40717e-59	1.29769e-60	3.96291e-61	9.55208e-53	1.30042e-60	9.4697e-61	3.42982e-52	4.68055e-60	7.87309e-53	9.48466e-61	3.44505e-52	1.31872e-61	3.16974e-53	4.32553e-61	1.47784e-53	1.32083e-61	3.18429e-53	2.61087e-53	3.1562e-61	1.14328e-52	2.62453e-53	4.85125e-54	4.39529e-62	1.05667e-53	4.93419e-54	8.7035e-54	1.6198e-54
W	SKAP1	chr17.48309269.C.T	8.80182e-52	FALSE	0.158699	0.156602	0.163917	0.047114	0.184953	0.111342	3.74923e-60	1.40455e-59	2.39252e-60	8.80182e-52	1.40718e-59	1.24734e-60	3.19876e-61	7.81855e-53	1.24971e-60	7.96267e-61	2.92124e-52	4.68148e-60	5.6067e-53	7.97419e-61	2.93395e-52	1.0645e-61	2.59472e-53	4.15768e-61	9.77762e-54	1.06617e-61	2.6064e-53	1.85909e-53	2.65393e-61	9.73752e-53	1.86905e-53	3.20523e-54	3.54807e-62	8.6498e-54	3.26501e-54	6.19749e-54	1.07036e-54
W	SKAP1	chr17.48309587.G.C	1.66516e-15	FALSE	0.279683	0.455187	0.395597	0.169455	0.272054	0.207313	1.20801e-53	1.4136e-59	1.92638e-40	3.87207e-40	1.4074e-59	4.04512e-54	7.69487e-35	1.09325e-34	4.02466e-54	6.48847e-41	1.28694e-40	4.71241e-60	2.29671e-21	6.43181e-41	1.29008e-40	2.60248e-35	3.63241e-35	1.34769e-54	1.66516e-15	2.57688e-35	3.63929e-35	7.68681e-22	2.16632e-41	4.28773e-41	7.66224e-22	5.63205e-16	8.7145e-36	1.20917e-35	5.57684e-16	2.5643e-22	1.88506e-16
W	SKAP1	chr17.48311441.G.A	3.46416e-16	FALSE	0.281047	0.468405	0.39721	0.169545	0.272131	0.207497	4.50799e-54	1.41166e-59	9.90834e-41	4.21011e-40	1.40741e-59	1.50746e-54	1.47184e-35	4.43837e-35	1.50193e-54	3.3314e-41	1.39802e-40	4.70595e-60	1.28334e-21	3.30817e-41	1.40271e-40	4.96796e-36	1.47338e-35	5.02239e-55	3.46416e-16	4.92905e-36	1.47751e-35	4.28909e-22	1.11226e-41	4.65781e-41	4.2814e-22	1.16948e-16	1.66359e-36	4.90473e-36	1.16023e-16	1.43081e-22	3.91456e-17
W	SKAP1	chr17.48312550.A.G	1.22842e-15	FALSE	0.279637	0.454992	0.395507	0.169533	0.272001	0.207374	1.2452e-53	1.413e-59	1.30078e-40	4.09555e-40	1.40741e-59	4.16787e-54	5.36527e-35	1.1919e-34	4.14855e-54	4.37883e-41	1.36083e-40	4.71041e-60	1.63955e-21	4.34303e-41	1.36454e-40	1.81336e-35	3.9591e-35	1.38858e-54	1.22842e-15	1.79669e-35	3.9677e-35	5.48477e-22	1.46197e-41	4.5339e-41	5.46978e-22	4.15066e-16	6.07196e-36	1.31791e-35	4.11356e-16	1.82969e-22	1.38906e-16
W	SKAP1	chr17.48312591.T.C	5.55895e-16	FALSE	0.281003	0.468324	0.397159	0.169569	0.272077	0.207497	5.1796e-54	1.41178e-59	1.35527e-40	4.29991e-40	1.40741e-59	1.73219e-54	2.31233e-35	5.20794e-35	1.72569e-54	4.5573e-41	1.42792e-40	4.70634e-60	1.79366e-21	4.52497e-41	1.43263e-40	7.80611e-36	1.72894e-35	5.77111e-55	5.55895e-16	7.74389e-36	1.73369e-35	5.99531e-22	1.52155e-41	4.7574e-41	5.98392e-22	1.87718e-16	2.61402e-36	5.75544e-36	1.86193e-16	2.00001e-22	6.28377e-17
W	SKAP1	chr17.48313716.C.T	9.57485e-16	FALSE	0.279647	0.454979	0.395579	0.169551	0.272006	0.207374	1.1748e-53	1.41278e-59	1.28634e-40	3.4251e-40	1.40741e-59	3.93163e-54	5.00437e-35	9.40507e-35	3.91402e-54	4.32939e-41	1.13796e-40	4.70969e-60	1.35552e-21	4.29483e-41	1.14116e-40	1.69101e-35	3.12378e-35	1.30988e-54	9.57485e-16	1.67583e-35	3.13084e-35	4.53402e-22	1.44546e-41	3.79136e-41	4.52221e-22	3.23491e-16	5.66229e-36	1.03985e-35	3.20642e-16	1.51253e-22	1.08264e-16
W	SKAP1	chr17.48313836.C.T	4.01139e-16	FALSE	0.280993	0.46846	0.397213	0.169567	0.272039	0.207497	4.55231e-54	1.41165e-59	1.32961e-40	3.6037e-40	1.40741e-59	1.52227e-54	1.99249e-35	3.83654e-35	1.5167e-54	4.4705e-41	1.19667e-40	4.70592e-60	1.47435e-21	4.43929e-41	1.20067e-40	6.72555e-36	1.27361e-35	5.07174e-55	4.01139e-16	6.6728e-36	1.27716e-35	4.9277e-22	1.49257e-41	3.98695e-41	4.91867e-22	1.35462e-16	2.25219e-36	4.2397e-36	1.34366e-16	1.64386e-22	4.53476e-17
W	SKAP1	chr17.48314932.T.C	6.57903e-16	FALSE	0.279699	0.45503	0.395556	0.169556	0.272078	0.207374	1.06937e-53	1.41281e-59	1.28021e-40	2.60236e-40	1.40741e-59	3.57886e-54	4.53125e-35	6.50537e-35	3.56277e-54	4.30886e-41	8.64642e-41	4.70978e-60	1.02454e-21	4.27436e-41	8.67045e-41	1.53119e-35	2.16076e-35	1.19235e-54	6.57903e-16	1.51741e-35	2.16557e-35	3.42716e-22	1.4386e-41	2.88075e-41	3.41806e-22	2.22327e-16	5.12718e-36	7.19282e-36	2.20333e-16	1.14329e-22	7.44119e-17
W	SKAP1	chr17.48314990.C.T	1.96572e-56	FALSE	0.106142	0.026787	0.055706	0.20932	0.097354	0.108831	1.6521e-60	1.41117e-59	1.73485e-60	1.96572e-56	1.40717e-59	5.52222e-61	1.0104e-61	7.72993e-58	5.50655e-61	5.80108e-61	6.59048e-57	4.70355e-60	8.73684e-58	5.78225e-61	6.55154e-57	3.38099e-62	2.59175e-58	1.84058e-61	5.74617e-59	3.36727e-62	2.57622e-58	2.938e-58	1.93351e-61	2.19654e-57	2.91148e-58	1.97327e-59	1.12676e-62	8.63775e-59	1.91122e-59	9.79071e-59	6.56361e-60
W	SKAP1	chr17.48316432.T.G	1.42823e-15	FALSE	0.279703	0.455246	0.395702	0.169552	0.272042	0.207313	1.60776e-53	1.41225e-59	1.29357e-40	3.70483e-40	1.4074e-59	5.37856e-54	6.89894e-35	1.39199e-34	5.35647e-54	4.35164e-41	1.23059e-40	4.70791e-60	1.47464e-21	4.31893e-41	1.23436e-40	2.32986e-35	4.62217e-35	1.79193e-54	1.42823e-15	2.3102e-35	4.63375e-35	4.93063e-22	1.45288e-41	4.09997e-41	4.91959e-22	4.82175e-16	7.8012e-36	1.53864e-35	4.78237e-16	1.64483e-22	1.61358e-16
W	SKAP1	chr17.48316688.G.A	8.21847e-52	FALSE	0.159173	0.156636	0.164338	0.049708	0.185003	0.111342	3.98479e-60	1.40404e-59	2.88303e-60	8.21847e-52	1.40718e-59	1.32522e-60	4.10092e-61	7.75839e-53	1.32823e-60	9.59211e-61	2.72723e-52	4.67979e-60	6.34603e-53	9.60894e-61	2.7395e-52	1.36441e-61	2.57439e-53	4.4173e-61	1.22179e-53	1.36682e-61	2.58635e-53	2.10445e-53	3.19699e-61	9.09081e-53	2.11548e-53	4.0128e-54	4.54756e-62	8.58202e-54	4.07934e-54	7.01532e-54	1.33986e-54
W	SKAP1	chr17.48316810.C.G	1.20241e-15	FALSE	0.279648	0.454972	0.395644	0.169557	0.272002	0.207374	1.33822e-53	1.41241e-59	1.27969e-40	3.79118e-40	1.40741e-59	4.47737e-54	5.67536e-35	1.18573e-34	4.45847e-54	4.30555e-41	1.25937e-40	4.70846e-60	1.49283e-21	4.27259e-41	1.26313e-40	1.91699e-35	3.93758e-35	1.49169e-54	1.20241e-15	1.90052e-35	3.94715e-35	4.99201e-22	1.4375e-41	4.19584e-41	4.98031e-22	4.0604e-16	6.41893e-36	1.31075e-35	4.02644e-16	1.66531e-22	1.35885e-16
W	SKAP1	chr17.48316968.A.G	1.00929e-15	FALSE	0.279662	0.455001	0.395642	0.169551	0.272021	0.207374	1.18071e-53	1.41241e-59	1.27735e-40	3.61667e-40	1.40741e-59	3.95037e-54	4.99465e-35	9.98095e-35	3.93372e-54	4.29768e-41	1.2014e-40	4.70844e-60	1.42142e-21	4.26481e-41	1.20499e-40	1.68707e-35	3.31447e-35	1.31612e-54	1.00929e-15	1.67258e-35	3.32254e-35	4.75323e-22	1.43487e-41	4.0027e-41	4.74209e-22	3.40858e-16	5.6491e-36	1.10333e-35	3.37987e-16	1.58566e-22	1.14076e-16
W	SKAP1	chr17.48316987.C.T	1.69745e-49	FALSE	0.051573	0.013895	0.041955	0.10169	0.043571	0.214785	3.00797e-60	1.40865e-59	1.22216e-60	1.69745e-49	1.40872e-59	1.00365e-60	1.28433e-61	1.22756e-50	1.00442e-60	4.07808e-61	5.69432e-50	4.70034e-60	4.67615e-51	4.07768e-61	5.65185e-50	4.28276e-62	4.11802e-51	3.35141e-61	3.61158e-52	4.29495e-62	4.08695e-51	1.57491e-51	1.36066e-61	1.89601e-50	1.55083e-51	1.23978e-52	1.43232e-62	1.37105e-51	1.15446e-52	5.22347e-52	3.96501e-53
W	SKAP1	chr17.48317881.G.A	4.35494e-16	FALSE	0.280996	0.468417	0.397205	0.16957	0.272049	0.207497	4.83549e-54	1.41175e-59	1.32765e-40	3.68714e-40	1.40741e-59	1.61708e-54	2.11404e-35	4.16941e-35	1.61104e-54	4.46431e-41	1.22443e-40	4.70626e-60	1.50628e-21	4.43274e-41	1.22847e-40	7.13654e-36	1.38417e-35	5.38761e-55	4.35494e-16	7.07983e-36	1.38797e-35	5.03476e-22	1.49051e-41	4.07944e-41	5.0252e-22	1.47072e-16	2.38981e-36	4.60774e-36	1.45871e-16	1.67958e-22	4.92332e-17
W	SKAP1	chr17.48318729.T.C	8.97158e-52	FALSE	0.159157	0.156629	0.164141	0.049707	0.184999	0.111342	3.84036e-60	1.40387e-59	2.88146e-60	8.97158e-52	1.40718e-59	1.27704e-60	3.94976e-61	8.16271e-53	1.28009e-60	9.58559e-61	2.97701e-52	4.67923e-60	6.92322e-53	9.6037e-61	2.99054e-52	1.31395e-61	2.70843e-53	4.25669e-61	1.28508e-53	1.31644e-61	2.72113e-53	2.29581e-53	3.19482e-61	9.9234e-53	2.30789e-53	4.2221e-54	4.37937e-62	9.02887e-54	4.29064e-54	7.65322e-54	1.40973e-54
W	SKAP1	chr17.48319057.G.A	8.29775e-52	FALSE	0.159175	0.156733	0.16435	0.04971	0.184992	0.111342	3.96618e-60	1.40407e-59	2.89007e-60	8.29775e-52	1.40718e-59	1.31906e-60	4.09169e-61	7.7967e-53	1.32203e-60	9.6158e-61	2.75356e-52	4.67989e-60	6.42327e-53	9.63241e-61	2.76593e-52	1.36138e-61	2.58712e-53	4.39677e-61	1.23156e-53	1.36375e-61	2.59912e-53	2.13007e-53	3.20488e-61	9.17857e-53	2.14123e-53	4.04466e-54	4.53746e-62	8.62445e-54	4.11193e-54	7.10073e-54	1.35049e-54
W	SKAP1	chr17.48319469.A.G	6.63272e-30	FALSE	0.21071	0.191247	0.225163	0.167044	0.222563	0.169096	2.2782e-60	1.41092e-59	1.43733e-41	1.53779e-47	1.4072e-59	7.61384e-61	9.50304e-43	8.3014e-49	7.59274e-61	4.82663e-42	5.11267e-48	4.70281e-60	6.63272e-30	4.79481e-42	5.12435e-48	3.20685e-43	2.7596e-49	2.53753e-61	6.95106e-31	3.17762e-43	2.76564e-49	2.21889e-30	1.6101e-42	1.70368e-48	2.21194e-30	2.38221e-31	1.07226e-43	9.19366e-50	2.33165e-31	7.39955e-31	7.98863e-32
W	SKAP1	chr17.48320140.T.C	2.0421e-58	FALSE	0.170877	0.040109	0.110882	0.008365	0.232246	0.110057	1.44371e-60	1.4041e-59	2.0421e-58	3.97865e-60	1.40721e-59	4.80154e-61	6.87789e-60	1.37029e-61	4.81194e-61	6.77928e-59	1.32276e-60	4.68012e-60	1.88769e-59	6.80194e-59	1.3261e-60	2.27877e-60	4.55567e-62	1.60037e-61	2.56909e-61	2.28589e-60	4.56697e-62	6.25104e-60	2.25807e-59	4.4088e-61	6.2848e-60	8.37605e-62	7.57353e-61	1.51833e-62	8.48241e-62	2.08119e-60	2.7654e-62
W	SKAP1	chr17.48320990.G.A	9.75666e-56	FALSE	0.104956	0.026804	0.055698	0.208983	0.095692	0.108464	1.64295e-60	1.41115e-59	1.8821e-60	9.75666e-56	1.40717e-59	5.49157e-61	1.08987e-61	3.81437e-57	5.47606e-61	6.29356e-61	3.27202e-56	4.70349e-60	4.66667e-57	6.27306e-61	3.25179e-56	3.64696e-62	1.27927e-57	1.83037e-61	2.87397e-58	3.63215e-62	1.27125e-57	1.57013e-57	2.09765e-61	1.09053e-56	1.55514e-57	9.88953e-59	1.21541e-62	4.26355e-58	9.56013e-59	5.23241e-58	3.28988e-59
W	SKAP1	chr17.48322135.G.T	1.4089e-59	FALSE	0.222648	0.056984	0.153217	0.110313	0.276027	0.32478	1.33993e-60	1.4089e-59	1.6655e-60	8.45745e-60	1.40802e-59	4.47166e-61	7.8643e-62	2.70701e-61	4.46975e-61	5.55577e-61	2.82542e-60	4.69884e-60	3.78047e-61	5.55612e-61	2.82003e-60	2.62094e-62	9.04325e-62	1.49166e-61	3.01179e-62	2.62794e-62	9.02745e-62	1.26284e-61	1.85346e-61	9.42116e-61	1.26058e-61	1.00362e-62	8.75904e-63	3.01584e-62	1.00627e-62	4.21122e-62	3.35563e-63
W	SKAP1	chr17.48322473.G.A	6.97551e-16	FALSE	0.279639	0.455092	0.395609	0.169371	0.272019	0.207313	9.11392e-54	1.41251e-59	1.26879e-40	3.26549e-40	1.4074e-59	3.04951e-54	3.82489e-35	6.95741e-35	3.03645e-54	4.26924e-41	1.0848e-40	4.70877e-60	1.27443e-21	4.23616e-41	1.08798e-40	1.2921e-35	2.31055e-35	1.01599e-54	6.97551e-16	1.28084e-35	2.31607e-35	4.26198e-22	1.42536e-41	3.61425e-41	4.25165e-22	2.35636e-16	4.3265e-36	7.69151e-36	2.336e-16	1.42177e-22	7.88631e-17
W	SKAP1	chr17.48323291.A.G	1.70562e-17	FALSE	0.28251	0.475621	0.397236	0.169482	0.276748	0.207557	4.9753e-54	1.41106e-59	1.3633e-40	1.34203e-41	1.40735e-59	1.66303e-54	2.28614e-35	1.55833e-36	1.65753e-54	4.58135e-41	4.45546e-42	4.70378e-60	5.62185e-23	4.55103e-41	4.47139e-42	7.70939e-36	5.17193e-37	5.54041e-55	1.70562e-17	7.6511e-36	5.18768e-37	1.8784e-23	1.52933e-41	1.48445e-42	1.87537e-23	5.74404e-18	2.57995e-36	1.72171e-37	5.70618e-18	6.26577e-24	1.92066e-18
W	SKAP1	chr17.48323956.A.G	1.06573e-15	FALSE	0.281354	0.46864	0.399217	0.169524	0.274131	0.208109	1.2603e-53	1.41033e-59	1.41439e-40	3.17165e-40	1.40737e-59	4.21045e-54	5.99706e-35	9.32586e-35	4.19871e-54	4.74989e-41	1.05247e-40	4.70139e-60	1.38256e-21	4.72179e-41	1.05672e-40	2.02089e-35	3.09372e-35	1.40272e-54	1.06573e-15	2.00732e-35	3.10447e-35	4.61614e-22	1.58567e-41	3.50653e-41	4.61203e-22	3.58411e-16	6.76379e-36	1.02985e-35	3.56501e-16	1.5398e-22	1.19829e-16
W	SKAP1	chr17.48324038.T.C	2.16961e-15	FALSE	0.28007	0.455264	0.397525	0.169511	0.274087	0.207986	1.81224e-53	1.41076e-59	1.35952e-40	4.65463e-40	1.40737e-59	6.05623e-54	8.31027e-35	1.96734e-34	6.03746e-54	4.56736e-41	1.54484e-40	4.70281e-60	1.95136e-21	4.5386e-41	1.55081e-40	2.8015e-35	6.52744e-35	2.01763e-54	2.16961e-15	2.78151e-35	6.54899e-35	6.51681e-22	1.52473e-41	5.14696e-41	6.50941e-22	7.29574e-16	9.37615e-36	2.17285e-35	7.25637e-16	2.17378e-22	2.43879e-16
W	SKAP1	chr17.48325613.T.C	3.41568e-47	FALSE	0.02362	0.006577	0.018007	0.012117	0.026003	0.011047	6.3972e-60	1.40898e-59	3.84585e-60	3.41568e-47	1.40727e-59	2.13497e-60	7.5906e-61	5.09318e-48	2.1324e-60	1.28375e-60	1.14763e-47	4.69659e-60	2.50887e-48	1.28195e-60	1.13856e-47	2.53452e-61	1.71138e-48	7.11655e-61	2.45512e-49	2.5302e-61	1.69773e-48	8.46973e-49	4.27916e-61	3.82544e-48	8.36295e-49	8.37708e-50	8.44841e-62	5.70463e-49	8.18401e-50	2.82326e-49	2.79246e-50
W	SKAP1	chr17.48325970.A.G	8.51737e-52	FALSE	0.158948	0.156645	0.164301	0.049584	0.184705	0.11122	4.03616e-60	1.40433e-59	2.86714e-60	8.51737e-52	1.40717e-59	1.34259e-60	4.13106e-61	8.14394e-53	1.34535e-60	9.54145e-61	2.82663e-52	4.68076e-60	6.53937e-53	9.55601e-61	2.83912e-52	1.37475e-61	2.70252e-53	4.47518e-61	1.27262e-53	1.37687e-61	2.71486e-53	2.16863e-53	3.18011e-61	9.42213e-53	2.17992e-53	4.17723e-54	4.58203e-62	9.00911e-54	4.24883e-54	7.22922e-54	1.39469e-54
W	SKAP1	chr17.48326979.T.C	4.18512e-44	FALSE	0.443504	0.371035	0.436876	0.219223	0.461294	0.31939	3.7228e-60	1.40646e-59	2.59075e-46	5.84917e-57	1.40759e-59	1.24019e-60	3.09452e-47	5.18344e-58	1.24086e-60	8.60136e-47	1.95282e-57	4.68925e-60	4.18512e-44	8.65106e-47	1.94959e-57	1.02397e-47	1.73071e-58	4.13374e-61	6.94196e-45	1.03763e-47	1.72698e-58	1.3896e-44	2.87224e-47	6.50906e-58	1.39747e-44	2.24848e-45	3.43377e-48	5.76637e-59	2.35334e-45	4.64036e-45	7.62746e-46
W	SKAP1	chr17.48327929.G.A	4.48069e-16	FALSE	0.279688	0.455298	0.395775	0.169374	0.272045	0.207619	6.97871e-54	1.41295e-59	1.29054e-40	2.69999e-40	1.40742e-59	2.33581e-54	2.97419e-35	4.40572e-35	2.32508e-54	4.34416e-41	8.97141e-41	4.7103e-60	1.07149e-21	4.30897e-41	8.99572e-41	1.00521e-35	1.46346e-35	7.78212e-55	4.48069e-16	9.96091e-36	1.46661e-35	3.5845e-22	1.45044e-41	2.98901e-41	3.57474e-22	1.5147e-16	3.36629e-36	4.87158e-36	1.50083e-16	1.1958e-22	5.0704e-17
W	SKAP1	chr17.48329258.A.G	6.98714e-33	FALSE	0.203935	0.189286	0.225171	0.166848	0.220562	0.134799	1.07331e-59	1.4115e-59	1.46842e-41	1.58261e-50	1.40715e-59	3.5886e-60	4.81475e-42	4.0099e-51	3.57722e-60	4.93368e-42	5.26266e-51	4.7046e-60	6.98714e-33	4.89542e-42	5.27452e-51	1.62487e-42	1.33318e-51	1.19604e-60	3.81115e-33	1.60606e-42	1.33631e-51	2.3381e-33	1.64478e-42	1.75394e-51	2.32917e-33	1.30084e-33	5.42004e-43	4.44284e-52	1.2721e-33	7.79403e-34	4.34165e-34
W	SKAP1	chr17.48329746.C.A	2.05525e-58	FALSE	0.170926	0.040154	0.110727	0.008408	0.232317	0.109995	1.46233e-60	1.40386e-59	2.05525e-58	3.99941e-60	1.40721e-59	4.8626e-61	6.97952e-60	1.39514e-61	4.87398e-61	6.82312e-59	1.32948e-60	4.6793e-60	1.90916e-59	6.84577e-59	1.33302e-60	2.31299e-60	4.63765e-62	1.62072e-61	2.5924e-61	2.31968e-60	4.64976e-62	6.32408e-60	2.27268e-59	4.43121e-61	6.35634e-60	8.46821e-62	7.68727e-61	1.54565e-62	8.5595e-62	2.10552e-60	2.79589e-62
W	SKAP1	chr17.48330072.T.C	3.36807e-18	FALSE	0.27314	0.369009	0.385568	0.169232	0.275856	0.205843	9.35252e-56	1.41231e-59	1.33687e-40	1.48586e-40	1.40736e-59	3.12888e-56	4.05891e-37	3.25389e-37	3.11614e-56	4.49736e-41	4.93571e-41	4.70798e-60	6.11393e-22	4.46285e-41	4.95055e-41	1.37117e-37	1.08057e-37	1.0425e-56	3.36807e-18	1.359e-37	1.08332e-37	2.0443e-22	1.50132e-41	1.64445e-41	2.03951e-22	1.13953e-18	4.59061e-38	3.5975e-38	1.12828e-18	6.81911e-23	3.81522e-19
W	SKAP1	chr17.48331273.T.A	4.01219e-52	FALSE	0.150868	0.073735	0.156156	0.034002	0.188242	0.108096	1.00906e-60	1.40484e-59	2.02554e-60	4.01219e-52	1.40717e-59	3.35774e-61	7.21749e-62	9.64722e-54	3.36329e-61	6.74033e-61	1.332e-52	4.68246e-60	2.11025e-53	6.75128e-61	1.33738e-52	2.40179e-62	3.20268e-54	1.11916e-61	9.76401e-55	2.40565e-62	3.21581e-54	6.99463e-54	2.2466e-61	4.43998e-53	7.03493e-54	3.20255e-55	8.0054e-63	1.06758e-54	3.2598e-55	2.33181e-54	1.06924e-55
W	SKAP1	chr17.48331274.A.T	3.06941e-56	FALSE	0.12813	0.200734	0.07671	0.218155	0.102488	0.117222	6.71576e-61	1.41202e-59	1.16686e-60	3.06941e-56	1.40719e-59	2.24614e-61	2.79545e-62	4.91673e-58	2.23846e-61	3.90148e-61	1.03009e-56	4.70643e-60	9.46201e-58	3.88942e-61	1.02296e-56	9.34243e-63	1.6501e-58	7.48671e-62	3.39838e-59	9.31914e-63	1.63857e-58	3.18134e-58	1.30046e-61	3.43306e-57	3.153e-58	1.1585e-59	3.11453e-63	5.49923e-59	1.13009e-59	1.06012e-58	3.85295e-60
W	SKAP1	chr17.48332629.A.G	1.1651e-15	FALSE	0.279973	0.455025	0.395658	0.170713	0.272173	0.209885	1.19957e-53	1.41178e-59	1.55604e-40	3.37328e-40	1.40743e-59	4.01166e-54	6.183e-35	9.45804e-35	3.99651e-54	5.23235e-41	1.12023e-40	4.70642e-60	1.61473e-21	5.19566e-41	1.12389e-40	2.0871e-35	3.13996e-35	1.33653e-54	1.1651e-15	2.0709e-35	3.14836e-35	5.39736e-22	1.74706e-41	3.73226e-41	5.38724e-22	3.93231e-16	6.98984e-36	1.0452e-35	3.90232e-16	1.80061e-22	1.31625e-16
W	SKAP1	chr17.48333299.C.G	4.33846e-56	FALSE	0.106616	0.026651	0.055804	0.208419	0.097169	0.108954	1.79304e-60	1.41134e-59	1.73763e-60	4.33846e-56	1.40717e-59	5.99401e-61	1.09652e-61	1.85097e-57	5.97629e-61	5.81112e-61	1.45504e-56	4.70412e-60	1.92375e-57	5.79152e-61	1.44595e-56	3.66967e-62	6.20818e-58	1.99784e-61	1.326e-58	3.65423e-62	6.16881e-58	6.4724e-58	1.93685e-61	4.84949e-57	6.41065e-58	4.55983e-59	1.22296e-62	2.06903e-58	4.40972e-59	2.15685e-58	1.5165e-59
W	SKAP1	chr17.48334138.A.G	1.71573e-16	FALSE	0.282473	0.475368	0.395885	0.170754	0.276513	0.209946	3.95149e-54	1.41259e-59	1.50743e-40	1.52421e-40	1.40743e-59	1.32225e-54	2.00495e-35	1.40491e-35	1.31642e-54	5.07261e-41	5.06289e-41	4.70912e-60	7.0876e-22	5.03337e-41	5.07822e-41	6.77179e-36	4.66507e-36	4.40499e-55	1.71573e-16	6.71401e-36	4.67627e-36	2.36981e-22	1.69372e-41	1.68678e-41	2.36456e-22	5.77895e-17	2.26749e-36	1.55275e-36	5.74063e-17	7.90566e-23	1.93235e-17
W	SKAP1	chr17.48336457.G.A	2.05311e-58	FALSE	0.170844	0.040122	0.110755	0.008408	0.232198	0.109995	1.44331e-60	1.40401e-59	2.05311e-58	3.94714e-60	1.40721e-59	4.79991e-61	6.90956e-60	1.35908e-61	4.81063e-61	6.81588e-59	1.31222e-60	4.67981e-60	1.88278e-59	6.83864e-59	1.3156e-60	2.28946e-60	4.51815e-62	1.59983e-61	2.55842e-61	2.29645e-60	4.52958e-62	6.23548e-60	2.27027e-59	4.37367e-61	6.26851e-60	8.34724e-62	7.60917e-61	1.50583e-62	8.44761e-62	2.07602e-60	2.75604e-62
W	SKAP1	chr17.48337980.T.A	1.49179e-15	FALSE	0.279868	0.455181	0.395627	0.170612	0.272052	0.207558	1.18987e-53	1.4119e-59	2.11677e-40	3.20568e-40	1.40741e-59	3.97957e-54	8.33303e-35	8.91566e-35	3.96421e-54	7.1188e-41	1.06464e-40	4.70679e-60	2.08817e-21	7.06767e-41	1.06805e-40	2.81332e-35	2.96007e-35	1.32585e-54	1.49179e-15	2.79076e-35	2.96788e-35	6.98077e-22	2.37684e-41	3.54706e-41	6.96664e-22	5.03702e-16	9.42113e-36	9.85346e-36	4.99646e-16	2.32881e-22	1.68604e-16
W	SKAP1	chr17.48338189.A.G	1.6394e-15	FALSE	0.279946	0.454989	0.395666	0.17064	0.272181	0.207558	1.16188e-53	1.41172e-59	2.11125e-40	3.61562e-40	1.40741e-59	3.88546e-54	8.11539e-35	9.81905e-35	3.87097e-54	7.09903e-41	1.20067e-40	4.70618e-60	2.34943e-21	7.04922e-41	1.20463e-40	2.73932e-35	3.25971e-35	1.29449e-54	1.6394e-15	2.71786e-35	3.26861e-35	7.85303e-22	2.37023e-41	4.00028e-41	7.83823e-22	5.53412e-16	9.17332e-36	1.08509e-35	5.49078e-16	2.6198e-22	1.85241e-16
W	SKAP1	chr17.48339698.G.A	8.69967e-52	FALSE	0.159115	0.156656	0.164299	0.04946	0.184976	0.111342	4.30805e-60	1.40439e-59	3.0016e-60	8.69967e-52	1.40718e-59	1.43309e-60	4.61679e-61	8.87759e-53	1.43598e-60	9.98956e-61	2.88718e-52	4.68097e-60	7.00103e-53	1.00041e-60	2.8999e-52	1.53651e-61	2.94602e-53	4.77687e-61	1.46173e-53	1.53875e-61	2.95945e-53	2.32183e-53	3.32945e-61	9.62399e-53	2.33382e-53	4.79824e-54	5.12115e-62	9.82092e-54	4.88034e-54	7.73996e-54	1.60208e-54
W	SKAP1	chr17.48339953.C.T	2.22206e-29	FALSE	0.211949	0.191465	0.225618	0.16856	0.22394	0.170811	2.2147e-60	1.40977e-59	2.63399e-41	2.80708e-47	1.40717e-59	7.39555e-61	1.68778e-42	1.47308e-48	7.38111e-61	8.83565e-42	9.32732e-48	4.69885e-60	2.22206e-29	8.78539e-42	9.35416e-48	5.68812e-43	4.89413e-49	2.46477e-61	2.25832e-30	5.64065e-43	4.90789e-49	7.42699e-30	2.94702e-42	3.10817e-48	7.40952e-30	7.72346e-31	1.90094e-43	1.63058e-49	7.56747e-31	2.4765e-30	2.58752e-31
W	SKAP1	chr17.48340451.A.G	1.5453e-15	FALSE	0.279945	0.454963	0.395647	0.170736	0.272164	0.207558	1.0807e-53	1.41181e-59	2.24135e-40	3.4544e-40	1.40741e-59	3.6142e-54	8.00838e-35	8.72616e-35	3.6005e-54	7.53716e-41	1.14718e-40	4.70647e-60	2.38305e-21	7.48364e-41	1.15092e-40	2.70349e-35	2.89702e-35	1.20412e-54	1.5453e-15	2.68205e-35	2.90481e-35	7.966e-22	2.51652e-41	3.82208e-41	7.95041e-22	5.21757e-16	9.05342e-36	9.64358e-36	5.17584e-16	2.65749e-22	1.74652e-16
W	SKAP1	chr17.48340785.T.A	1.00405e-29	FALSE	0.210884	0.191259	0.22515	0.168115	0.222567	0.16928	2.19048e-60	1.411e-59	2.36553e-41	1.41434e-47	1.40721e-59	7.32105e-61	1.49977e-42	7.34172e-49	7.30041e-61	7.94423e-42	4.70243e-48	4.70307e-60	1.00405e-29	7.89142e-42	4.71297e-48	5.06169e-43	2.44068e-49	2.43995e-61	1.00458e-30	5.0154e-43	2.44591e-49	3.35923e-30	2.65016e-42	1.56697e-48	3.34845e-30	3.4445e-31	1.69263e-43	8.13111e-50	3.37055e-31	1.12026e-30	1.15536e-31
W	SKAP1	chr17.48340929.T.C	3.54636e-51	FALSE	0.159953	0.162911	0.164375	0.049781	0.187171	0.111281	1.02873e-59	1.40416e-59	2.86372e-60	3.54636e-51	1.40717e-59	3.42157e-60	1.05367e-60	8.6181e-52	3.42906e-60	9.52877e-61	1.1767e-51	4.6802e-60	2.71416e-52	9.54457e-61	1.18213e-51	3.50533e-61	2.85929e-52	1.14051e-60	1.23335e-52	3.51207e-61	2.87301e-52	8.99848e-53	3.17588e-61	3.92237e-52	9.0479e-53	4.04043e-53	1.16839e-61	9.53199e-53	4.11922e-53	2.99974e-53	1.3495e-53
W	SKAP1	chr17.48341227.A.G	7.58383e-29	FALSE	0.206601	0.148587	0.220269	0.16784	0.222457	0.168729	8.34116e-59	1.41311e-59	4.90541e-41	1.16867e-47	1.40719e-59	2.79206e-59	1.28934e-40	2.29579e-47	2.77958e-59	1.65063e-41	3.88972e-48	4.71008e-60	1.72113e-29	1.63635e-41	3.89438e-48	4.35735e-41	7.63942e-48	9.30418e-60	7.58383e-29	4.30887e-41	7.64764e-48	5.76814e-30	5.50612e-42	1.29617e-48	5.73971e-30	2.5908e-29	1.45613e-41	2.54479e-48	2.53944e-29	1.92353e-30	8.67275e-30
W	SKAP1	chr17.48342435.T.C	1.10388e-26	FALSE	0.250353	0.368205	0.369133	0.170329	0.263174	0.193471	4.90941e-57	1.40272e-59	2.13864e-40	5.69669e-48	1.40734e-59	1.63116e-57	3.42304e-38	6.53868e-46	1.63574e-57	7.10032e-41	1.89465e-48	4.67594e-60	3.77348e-29	7.13879e-41	1.89799e-48	1.13582e-38	2.17477e-46	5.43478e-58	1.10388e-26	1.14578e-38	2.17694e-46	1.25398e-29	2.3701e-41	6.3125e-49	1.25864e-29	3.66421e-27	3.80191e-39	7.24053e-47	3.69407e-27	4.18267e-30	1.2263e-27
W	SKAP1	chr17.48342964.G.A	1.4074e-59	FALSE	0.083599	0.01304	0.034944	0.196969	0.070209	0.09842	2.42054e-60	1.4074e-59	1.61095e-60	1.54315e-60	1.40717e-59	8.06918e-61	1.37055e-61	8.91431e-62	8.06787e-61	5.37135e-61	5.14405e-61	4.69099e-60	6.64972e-62	5.36943e-61	5.14347e-61	4.57024e-62	2.97152e-62	2.68953e-61	9.0418e-63	4.56817e-62	2.97122e-62	2.21748e-62	1.79032e-61	1.71456e-61	2.21641e-62	3.01811e-63	1.52331e-62	9.90437e-63	3.01376e-63	7.39105e-63	1.00598e-63
W	SKAP1	chr17.48343110.G.A	1.07313e-51	FALSE	0.159162	0.156639	0.164297	0.04958	0.18502	0.111282	3.89851e-60	1.40411e-59	2.87542e-60	1.07313e-51	1.40717e-59	1.2966e-60	4.00136e-61	9.91103e-53	1.29947e-60	9.56736e-61	3.56112e-52	4.68003e-60	8.26243e-53	9.58359e-61	3.57712e-52	1.33137e-61	3.28869e-53	4.32189e-61	1.55252e-53	1.33364e-61	3.30394e-53	2.73991e-53	3.18874e-61	1.18704e-52	2.75432e-53	5.09784e-54	4.43743e-62	1.09632e-53	5.18346e-54	9.13366e-54	1.70211e-54
W	SKAP1	chr17.48343346.G.A	1.82731e-15	FALSE	0.280063	0.455189	0.39562	0.170641	0.272331	0.207558	9.8507e-54	1.41172e-59	2.17093e-40	4.62279e-40	1.40741e-59	3.29419e-54	7.0671e-35	1.06441e-34	3.28191e-54	7.29973e-41	1.5351e-40	4.70618e-60	3.09017e-21	7.24849e-41	1.5402e-40	2.38552e-35	3.53355e-35	1.09751e-54	1.82731e-15	2.36682e-35	3.54326e-35	1.03287e-21	2.43724e-41	5.11451e-41	1.03095e-21	6.16846e-16	7.98863e-36	1.17625e-35	6.12018e-16	3.44569e-22	2.06475e-16
W	SKAP1	chr17.48343444.T.C	7.1646e-17	FALSE	0.281192	0.455973	0.397745	0.170656	0.273685	0.207558	1.82295e-53	1.41111e-59	2.17985e-40	9.88973e-42	1.40741e-59	6.0935e-54	1.31817e-34	4.21668e-36	6.07336e-54	7.32562e-41	3.28412e-42	4.70413e-60	6.59735e-23	7.27829e-41	3.29509e-42	4.4464e-35	1.39984e-36	2.03011e-54	7.1646e-17	4.41447e-35	1.4037e-36	2.20525e-23	2.44589e-41	1.0942e-42	2.20116e-23	2.42082e-17	1.48895e-35	4.65987e-37	2.40082e-17	7.35726e-24	8.10731e-18
W	SKAP1	chr17.48343634.G.A	1.40723e-59	FALSE	0.191217	0.037974	0.104652	0.009389	0.222562	0.099155	1.47123e-60	1.40684e-59	1.25118e-59	2.32385e-60	1.40723e-59	4.90258e-61	4.6515e-61	8.16417e-62	4.90415e-61	4.16787e-60	7.73979e-61	4.68931e-60	7.02299e-61	4.17013e-60	7.74561e-61	1.54946e-61	2.71919e-62	1.6342e-61	2.67202e-62	1.55026e-61	2.72128e-62	2.33753e-61	1.38913e-60	2.57974e-61	2.34058e-61	8.8925e-63	5.16405e-62	9.06356e-63	8.9043e-63	7.79031e-62	2.96334e-63
W	SKAP1	chr17.48346664.T.C	2.00922e-49	FALSE	0.051584	0.013921	0.041932	0.101841	0.043552	0.214723	2.99014e-60	1.40847e-59	1.21476e-60	2.00922e-49	1.40873e-59	9.9758e-61	1.26851e-61	1.44416e-50	9.98463e-61	4.05281e-61	6.73845e-50	4.69978e-60	5.50666e-51	4.05305e-61	6.6899e-50	4.22949e-62	4.8434e-51	3.33112e-61	4.22492e-52	4.24224e-62	4.80802e-51	1.85391e-51	1.35226e-61	2.24366e-50	1.82626e-51	1.44899e-52	1.41457e-62	1.61253e-51	1.35039e-52	6.14878e-52	4.63362e-53
W	SKAP1	chr17.48347427.G.A	2.74806e-15	FALSE	0.279916	0.455016	0.395674	0.17065	0.27213	0.207558	2.00143e-53	1.41213e-59	2.24362e-40	3.30242e-40	1.40741e-59	6.69498e-54	1.48989e-34	1.54447e-34	6.66798e-54	7.54701e-41	1.09688e-40	4.70756e-60	2.28036e-21	7.49122e-41	1.10028e-40	5.03104e-35	5.12826e-35	2.2305e-54	2.74806e-15	4.98952e-35	5.14124e-35	7.62447e-22	2.51981e-41	3.65448e-41	7.60782e-22	9.27822e-16	1.68472e-35	1.70707e-35	9.20307e-16	2.54355e-22	3.10532e-16
W	SKAP1	chr17.48348972.C.A	1.12562e-29	FALSE	0.210874	0.191243	0.225159	0.168116	0.222552	0.16928	2.30585e-60	1.41096e-59	2.36458e-41	1.58582e-47	1.40721e-59	7.70646e-61	1.58072e-42	8.66432e-49	7.68489e-61	7.94078e-42	5.27244e-48	4.70296e-60	1.12562e-29	7.88824e-42	5.28439e-48	5.33461e-43	2.88029e-49	2.5684e-61	1.19067e-30	5.28608e-43	2.88653e-49	3.76582e-30	2.64901e-42	1.75691e-48	3.75388e-30	4.0815e-31	1.78388e-43	9.59564e-50	3.99473e-31	1.25585e-30	1.36896e-31
W	SKAP1	chr17.48349106.A.G	1.55842e-15	FALSE	0.280003	0.454911	0.395616	0.17076	0.272253	0.207558	1.19661e-53	1.41102e-59	2.28577e-40	3.08491e-40	1.40741e-59	3.9996e-54	9.04814e-35	8.62833e-35	3.98666e-54	7.68105e-41	1.02412e-40	4.70385e-60	2.17e-21	7.63195e-41	1.02782e-40	3.05196e-35	2.86357e-35	1.33252e-54	1.55842e-15	3.03026e-35	2.87224e-35	7.25005e-22	2.56456e-41	3.41208e-41	7.23965e-22	5.25774e-16	1.02203e-35	9.53222e-36	5.21977e-16	2.41866e-22	1.76e-16
W	SKAP1	chr17.48349798.A.T	2.05061e-58	FALSE	0.170897	0.040136	0.110889	0.00841	0.23226	0.110118	1.43503e-60	1.40413e-59	2.05061e-58	3.96753e-60	1.40721e-59	4.77274e-61	6.87396e-60	1.35828e-61	4.78302e-61	6.80751e-59	1.31908e-60	4.6802e-60	1.89008e-59	6.83028e-59	1.32239e-60	2.27743e-60	4.51578e-62	1.59078e-61	2.56697e-61	2.28458e-60	4.52693e-62	6.25878e-60	2.26747e-59	4.39653e-61	6.29276e-60	8.36775e-62	7.56904e-61	1.50504e-62	8.47533e-62	2.08376e-60	2.76264e-62
W	SKAP1	chr17.48350623.G.C	9.97128e-30	FALSE	0.210862	0.191245	0.225159	0.168115	0.222535	0.16928	2.31909e-60	1.41097e-59	2.36458e-41	1.40517e-47	1.40721e-59	7.75077e-61	1.59009e-42	7.72146e-49	7.72902e-61	7.94087e-42	4.6719e-48	4.703e-60	9.97128e-30	7.88824e-42	4.68242e-48	5.36629e-43	2.56689e-49	2.58316e-61	1.05988e-30	5.3174e-43	2.57241e-49	3.33604e-30	2.64904e-42	1.5568e-48	3.32538e-30	3.63343e-31	1.79446e-43	8.55156e-50	3.55595e-31	1.11252e-30	1.21869e-31
W	SKAP1	chr17.48351206.C.T	1.13973e-29	FALSE	0.210887	0.191466	0.225151	0.168114	0.222544	0.16928	2.14748e-60	1.41099e-59	2.36649e-41	1.60436e-47	1.40721e-59	7.17729e-61	1.46996e-42	8.16479e-49	7.15711e-61	7.94736e-42	5.33413e-48	4.70304e-60	1.13973e-29	7.8946e-42	5.34617e-48	4.96109e-43	2.71426e-49	2.39204e-61	1.11808e-30	4.91575e-43	2.72012e-49	3.81309e-30	2.65121e-42	1.77747e-48	3.80095e-30	3.83349e-31	1.65899e-43	9.04255e-50	3.75134e-31	1.27161e-30	1.28583e-31
W	SKAP1	chr17.48352255.C.G	1.98136e-16	FALSE	0.279524	0.454776	0.395645	0.170729	0.271576	0.20719	1.52126e-53	1.41168e-59	2.389e-41	2.92437e-40	1.40746e-59	5.08711e-54	1.214e-35	1.0397e-34	5.06823e-54	8.03163e-42	9.71109e-41	4.70617e-60	2.14321e-22	7.97732e-42	9.74324e-41	4.09637e-36	3.45152e-35	1.69482e-54	1.98136e-16	4.06622e-36	3.46076e-35	7.16169e-23	2.68184e-42	3.23544e-41	7.15037e-23	6.675e-17	1.37193e-36	1.14886e-35	6.63299e-17	2.3892e-23	2.23316e-17
W	SKAP1	chr17.48352260.T.C	9.13123e-31	FALSE	0.208891	0.175596	0.223382	0.168104	0.221887	0.168851	1.40391e-59	1.4125e-59	2.65049e-42	1.15096e-47	1.40723e-59	4.69727e-60	1.14253e-42	3.81668e-48	4.6786e-60	8.91235e-43	3.82955e-48	4.70817e-60	9.13123e-31	8.84269e-43	3.83527e-48	3.85931e-43	1.26968e-48	1.56538e-60	6.56308e-31	3.82058e-43	1.27139e-48	3.05771e-31	2.97335e-43	1.27609e-48	3.04533e-31	2.24311e-31	1.29048e-43	4.22944e-49	2.20028e-31	1.01974e-31	7.51752e-32
W	SKAP1	chr17.48352783.A.G	2.05013e-58	FALSE	0.172611	0.04062	0.110892	0.00841	0.236373	0.110118	1.51707e-60	1.40412e-59	2.05013e-58	6.51704e-60	1.40721e-59	5.04555e-61	7.50506e-60	2.35938e-61	5.05661e-61	6.8059e-59	2.16655e-60	4.68017e-60	3.07246e-59	6.82866e-59	2.17214e-60	2.48679e-60	7.84356e-62	1.68175e-61	4.72215e-61	2.4946e-60	7.86362e-62	1.0173e-59	2.26694e-59	7.22113e-61	1.02291e-59	1.53995e-61	8.26574e-61	2.61419e-62	1.55944e-61	3.38688e-60	5.08528e-62
W	SKAP1	chr17.48353043.G.A	1.55864e-15	FALSE	0.279955	0.455126	0.395715	0.17067	0.272164	0.207558	1.2253e-53	1.41097e-59	2.13041e-40	3.23067e-40	1.40741e-59	4.09534e-54	8.639e-35	9.25242e-35	4.08225e-54	7.15856e-41	1.07248e-40	4.70367e-60	2.11802e-21	7.11319e-41	1.07638e-40	2.91375e-35	3.0706e-35	1.36442e-54	1.55864e-15	2.89321e-35	3.07998e-35	7.07601e-22	2.39011e-41	3.57319e-41	7.06621e-22	5.25763e-16	9.75743e-36	1.02214e-35	5.2203e-16	2.36059e-22	1.7599e-16
W	SKAP1	chr17.48353203.A.C	4.25216e-56	FALSE	0.106441	0.024798	0.055514	0.208455	0.097163	0.108954	2.26235e-60	1.41113e-59	1.78154e-60	4.25216e-56	1.40717e-59	7.56169e-61	1.40123e-61	2.28145e-57	7.54035e-61	5.9571e-61	1.42581e-56	4.70343e-60	1.93254e-57	5.93787e-61	1.41719e-56	4.69108e-62	7.65074e-58	2.52029e-61	1.46059e-58	4.66928e-62	7.6033e-58	6.50036e-58	1.9855e-61	4.75205e-57	6.43993e-58	5.03606e-59	1.5632e-62	2.54974e-58	4.85576e-59	2.16617e-58	1.67435e-59
W	SKAP1	chr17.48353552.T.C	9.366e-52	FALSE	0.159224	0.156863	0.16441	0.049694	0.185043	0.111404	3.89991e-60	1.40416e-59	2.94842e-60	9.366e-52	1.40718e-59	1.29711e-60	4.10445e-61	8.65343e-53	1.29994e-60	9.81075e-61	3.10811e-52	4.68021e-60	7.3999e-53	9.82688e-61	3.12201e-52	1.36576e-61	2.87145e-53	4.3236e-61	1.39906e-53	1.36799e-61	2.88472e-53	2.45398e-53	3.26986e-61	1.03604e-52	2.46679e-53	4.59429e-54	4.55202e-62	9.57231e-54	4.67109e-54	8.18048e-54	1.53398e-54
W	SKAP1	chr17.48353672.A.G	1.33242e-15	FALSE	0.279969	0.455321	0.395726	0.170658	0.272161	0.207558	9.54228e-54	1.41146e-59	2.17481e-40	3.47824e-40	1.40741e-59	3.19044e-54	6.85756e-35	7.75863e-35	3.17916e-54	7.31101e-41	1.15491e-40	4.70529e-60	2.32818e-21	7.26144e-41	1.15886e-40	2.31415e-35	2.5754e-35	1.06294e-54	1.33242e-15	2.29665e-35	2.58273e-35	7.78065e-22	2.44101e-41	3.84783e-41	7.76734e-22	4.49736e-16	7.74964e-36	8.573e-36	4.46289e-16	2.59566e-22	1.50548e-16
W	SKAP1	chr17.48354476.A.G	1.07875e-29	FALSE	0.210874	0.191278	0.225174	0.168115	0.222547	0.16928	2.2935e-60	1.41096e-59	2.36397e-41	1.52035e-47	1.40721e-59	7.66519e-61	1.57161e-42	8.26227e-49	7.64375e-61	7.93871e-42	5.05477e-48	4.70296e-60	1.07875e-29	7.88618e-42	5.06621e-48	5.30385e-43	2.74665e-49	2.55464e-61	1.13414e-30	5.2556e-43	2.75258e-49	3.60905e-30	2.64832e-42	1.68438e-48	3.59759e-30	3.88785e-31	1.77359e-43	9.15041e-50	3.80509e-31	1.20357e-30	1.30402e-31
W	SKAP1	chr17.48354811.T.C	1.08803e-29	FALSE	0.21091	0.191243	0.225168	0.168114	0.222606	0.16928	2.31209e-60	1.41096e-59	2.36553e-41	1.53238e-47	1.40721e-59	7.72733e-61	1.58578e-42	8.39501e-49	7.7057e-61	7.94398e-42	5.09478e-48	4.70296e-60	1.08803e-29	7.89142e-42	5.10631e-48	5.35167e-43	2.79077e-49	2.57535e-61	1.15376e-30	5.30298e-43	2.79681e-49	3.6401e-30	2.65008e-42	1.69771e-48	3.62854e-30	3.95505e-31	1.78958e-43	9.29741e-50	3.87091e-31	1.21392e-30	1.32655e-31
W	SKAP1	chr17.48355250.C.T	7.66723e-17	FALSE	0.269884	0.354165	0.385531	0.170194	0.271836	0.205843	3.17851e-55	1.4126e-59	2.61633e-40	5.06973e-40	1.40736e-59	1.06359e-55	2.70573e-36	3.77155e-36	1.05903e-55	8.80417e-41	1.68426e-40	4.70892e-60	4.08647e-21	8.73414e-41	1.68912e-40	9.14328e-37	1.25262e-36	3.54369e-56	7.66723e-17	9.05927e-37	1.25565e-36	1.36673e-21	2.93905e-41	5.61152e-41	1.3632e-21	2.59477e-17	3.0611e-37	4.17024e-37	2.56841e-17	4.55899e-22	8.68722e-18
W	SKAP1	chr17.48355625.G.A	1.18894e-29	FALSE	0.210788	0.191304	0.225159	0.167674	0.222521	0.16928	2.28678e-60	1.41098e-59	2.64485e-41	1.49744e-47	1.40721e-59	7.64282e-61	1.75111e-42	8.11399e-49	7.62136e-61	8.88218e-42	4.97864e-48	4.70301e-60	1.18894e-29	8.82321e-42	4.98987e-48	5.9099e-43	2.69737e-49	2.54719e-61	1.24228e-30	5.85594e-43	2.70318e-49	3.97784e-30	2.96307e-42	1.65901e-48	3.96508e-30	4.25937e-31	1.97627e-43	8.98626e-50	4.16807e-31	1.32656e-30	1.42869e-31
W	SKAP1	chr17.48356052.C.T	3.95687e-29	FALSE	0.206588	0.148761	0.220323	0.167689	0.222444	0.168851	8.28276e-59	1.41309e-59	2.93126e-41	1.02405e-47	1.40719e-59	2.77248e-59	7.66705e-41	1.99768e-47	2.76012e-59	9.86303e-42	3.40838e-48	4.71003e-60	9.00471e-30	9.77811e-42	3.41245e-48	2.59088e-41	6.64749e-48	9.23893e-60	3.95687e-29	2.56224e-41	6.6546e-48	3.01765e-30	3.29007e-42	1.13577e-48	3.00293e-30	1.35129e-29	8.65809e-42	2.21436e-48	1.3249e-29	1.00631e-30	4.52328e-30
W	SKAP1	chr17.48356245.G.A	1.20125e-29	FALSE	0.210827	0.19126	0.225255	0.167808	0.222545	0.16928	2.31562e-60	1.41136e-59	2.83674e-41	1.41072e-47	1.40721e-59	7.74131e-61	1.90218e-42	7.74034e-49	7.71746e-61	9.53003e-42	4.69117e-48	4.70429e-60	1.20125e-29	9.46338e-42	4.70089e-48	6.42259e-43	2.57363e-49	2.58001e-61	1.27038e-30	6.36113e-43	2.5787e-49	4.02021e-30	3.17919e-42	1.56322e-48	4.00612e-30	4.35894e-31	2.14771e-43	8.574e-50	4.26237e-31	1.34069e-30	1.46209e-31
W	SKAP1	chr17.48356772.A.T	1.42091e-49	FALSE	0.051572	0.013926	0.041924	0.101862	0.043531	0.214662	3.24829e-60	1.40856e-59	1.21574e-60	1.42091e-49	1.40873e-59	1.08378e-60	1.37602e-61	1.11202e-50	1.08479e-60	4.05635e-61	4.76586e-50	4.70008e-60	3.90554e-51	4.05633e-61	4.73112e-50	4.58775e-62	3.72982e-51	3.61934e-61	3.46952e-52	4.60352e-62	3.70272e-51	1.31504e-51	1.35344e-61	1.58688e-50	1.2953e-51	1.18951e-52	1.53497e-62	1.24194e-51	1.11057e-52	4.3617e-52	3.80942e-53
W	SKAP1	chr17.48356776.T.C	1.81579e-15	FALSE	0.279879	0.454974	0.39573	0.170354	0.272145	0.207558	1.11922e-53	1.41129e-59	2.56944e-40	3.42048e-40	1.40741e-59	3.74165e-54	9.50413e-35	8.94826e-35	3.72885e-54	8.63642e-41	1.13565e-40	4.70473e-60	2.70573e-21	8.57911e-41	1.13962e-40	3.20673e-35	2.97007e-35	1.24658e-54	1.81579e-15	3.18302e-35	2.97874e-35	9.04162e-22	2.88355e-41	3.78365e-41	9.02699e-22	6.12838e-16	1.07388e-35	9.88674e-36	6.08208e-16	3.01634e-22	2.05152e-16
W	SKAP1	chr17.48357079.A.G	1.40986e-59	FALSE	0.222408	0.05346	0.152899	0.110423	0.276144	0.324902	1.34137e-60	1.40986e-59	1.70943e-60	7.47667e-60	1.40802e-59	4.4795e-61	8.07931e-62	2.3955e-61	4.47448e-61	5.70593e-61	2.49955e-60	4.70204e-60	3.43065e-61	5.70271e-61	2.49302e-60	2.69418e-62	8.00831e-62	1.49426e-61	2.73156e-62	2.69976e-62	7.98856e-62	1.14673e-61	1.90358e-61	8.33464e-61	1.14397e-61	9.10524e-63	9.00376e-63	2.67068e-62	9.12775e-63	3.82415e-62	3.04495e-63
W	SKAP1	chr17.48357631.G.A	1.81534e-15	FALSE	0.280917	0.465138	0.397559	0.170345	0.27216	0.207129	1.53339e-53	1.41076e-59	2.6159e-40	2.45096e-40	1.40739e-59	5.12434e-54	1.32786e-34	8.78397e-35	5.10873e-54	8.7884e-41	8.13573e-41	4.70288e-60	1.9729e-21	8.73351e-41	8.16605e-41	4.47773e-35	2.9149e-35	1.70724e-54	1.81534e-15	4.44616e-35	2.92415e-35	6.59064e-22	2.93406e-41	2.71061e-41	6.5818e-22	6.12363e-16	1.49919e-35	9.70345e-36	6.07929e-16	2.19859e-22	2.04956e-16
W	SKAP1	chr17.48359200.A.G	1.02396e-51	FALSE	0.15924	0.156699	0.164416	0.049982	0.185023	0.111282	3.87326e-60	1.40423e-59	2.97651e-60	1.02396e-51	1.40717e-59	1.28831e-60	4.11511e-61	9.3958e-53	1.29105e-60	9.90475e-61	3.39805e-52	4.68042e-60	8.16869e-53	9.92051e-61	3.4132e-52	1.36938e-61	3.11783e-53	4.29425e-61	1.53502e-53	1.37154e-61	3.13219e-53	2.70895e-53	3.30119e-61	1.13269e-52	2.72306e-53	5.04034e-54	4.56409e-62	1.03936e-53	5.12491e-54	9.03043e-54	1.68287e-54
W	SKAP1	chr17.48359259.T.C	7.75028e-52	FALSE	0.159259	0.156772	0.164413	0.049978	0.185041	0.111343	4.22617e-60	1.40422e-59	2.97597e-60	7.75028e-52	1.40717e-59	1.40569e-60	4.49025e-61	7.75892e-53	1.40869e-60	9.90293e-61	2.572e-52	4.68041e-60	6.18284e-53	9.9187e-61	2.58343e-52	1.49419e-61	2.57469e-53	4.68551e-61	1.26712e-53	1.49658e-61	2.58652e-53	2.05045e-53	3.30058e-61	8.57338e-53	2.06107e-53	4.16074e-54	4.98011e-62	8.58304e-54	4.23055e-54	6.83526e-54	1.38921e-54
W	SKAP1	chr17.48360788.G.A	1.68019e-56	FALSE	0.105823	0.024979	0.055485	0.208302	0.097379	0.109076	2.78724e-60	1.41094e-59	1.8662e-60	1.68019e-56	1.40717e-59	9.31468e-61	1.79419e-61	1.1091e-57	9.28959e-61	6.23935e-61	5.63183e-57	4.70278e-60	8.02751e-58	6.22002e-61	5.59988e-57	6.00757e-62	3.71801e-58	3.1045e-61	7.06665e-59	5.97826e-62	3.69618e-58	2.69875e-58	2.07958e-61	1.87702e-57	2.67505e-58	2.43827e-59	2.00174e-62	1.23906e-58	2.34858e-59	8.99323e-59	8.10405e-60
W	SKAP1	chr17.48360887.C.A	2.26669e-15	FALSE	0.279911	0.455089	0.395953	0.170361	0.272155	0.207558	1.46628e-53	1.41186e-59	2.47773e-40	3.37427e-40	1.40742e-59	4.90391e-54	1.20268e-34	1.1563e-34	4.88511e-54	8.33248e-41	1.1206e-40	4.70665e-60	2.57372e-21	8.27297e-41	1.12422e-40	4.06022e-35	3.83893e-35	1.63379e-54	2.26669e-15	4.02791e-35	3.84912e-35	8.60385e-22	2.7821e-41	3.73351e-41	8.58662e-22	7.65317e-16	1.3597e-35	1.27789e-35	7.59203e-16	2.87031e-22	2.5618e-16
W	SKAP1	chr17.48361884.C.G	2.66992e-15	FALSE	0.279916	0.455035	0.395945	0.170359	0.272171	0.207558	1.18795e-53	1.41116e-59	2.486e-40	4.88736e-40	1.40742e-59	3.97105e-54	9.76494e-35	1.35692e-34	3.95781e-54	8.355e-41	1.62254e-40	4.70432e-60	3.74243e-21	8.30059e-41	1.62835e-40	3.29427e-35	4.50345e-35	1.32301e-54	2.66992e-15	3.27043e-35	4.51692e-35	1.25043e-21	2.78962e-41	5.40582e-41	1.24857e-21	9.00779e-16	1.10322e-35	1.49909e-35	8.9425e-16	4.1715e-22	3.01524e-16
W	SKAP1	chr17.48362301.A.C	9.37766e-52	FALSE	0.159239	0.156569	0.164453	0.049982	0.185034	0.111342	3.73363e-60	1.40425e-59	2.97651e-60	9.37766e-52	1.40718e-59	1.24189e-60	3.96637e-61	8.29539e-53	1.24451e-60	9.90494e-61	3.11205e-52	4.6805e-60	7.48155e-53	9.9205e-61	3.1259e-52	1.31992e-61	2.75271e-53	4.13951e-61	1.35857e-53	1.32196e-61	2.76536e-53	2.48111e-53	3.30125e-61	1.03736e-52	2.494e-53	4.46108e-54	4.39922e-62	9.17646e-54	4.53584e-54	8.27091e-54	1.48948e-54
W	SKAP1	chr17.48364079.G.A	1.80049e-15	FALSE	0.279825	0.454935	0.395917	0.170359	0.272053	0.207558	1.1773e-53	1.41121e-59	2.48496e-40	3.33268e-40	1.40742e-59	3.93558e-54	9.67282e-35	9.17074e-35	3.92233e-54	8.35185e-41	1.10646e-40	4.70447e-60	2.54942e-21	8.29713e-41	1.11037e-40	3.26335e-35	3.0438e-35	1.31119e-54	1.80049e-15	3.23958e-35	3.05278e-35	8.51881e-22	2.78857e-41	3.6864e-41	8.50557e-22	6.07595e-16	1.09286e-35	1.01321e-35	6.03088e-16	2.84194e-22	2.03398e-16
W	SKAP1	chr17.48364520.T.C	7.05517e-45	FALSE	0.441194	0.372629	0.437972	0.220359	0.457951	0.319145	5.18279e-60	1.40375e-59	3.55865e-46	7.23361e-58	1.40759e-59	1.72323e-60	5.94002e-47	8.92638e-59	1.72746e-60	1.17984e-46	2.40902e-58	4.68021e-60	7.05517e-45	1.18832e-46	2.41113e-58	1.96396e-47	2.97299e-59	5.74367e-61	1.57986e-45	1.99167e-47	2.97411e-59	2.33838e-45	3.93987e-47	8.02991e-59	2.3561e-45	5.12353e-46	6.58556e-48	9.90562e-60	5.36042e-46	7.8095e-46	1.73938e-46
W	SKAP1	chr17.48365377.G.A	6.94146e-16	FALSE	0.281158	0.468316	0.39755	0.170368	0.272081	0.20768	4.29222e-54	1.41027e-59	2.59202e-40	3.40111e-40	1.40742e-59	1.43389e-54	3.65496e-35	3.41413e-35	1.43004e-54	8.70431e-41	1.12869e-40	4.70136e-60	2.71407e-21	8.65461e-41	1.13317e-40	1.23199e-35	1.1327e-35	4.77727e-55	6.94146e-16	1.2242e-35	1.13653e-35	9.06321e-22	2.90625e-41	3.76048e-41	9.05489e-22	2.3418e-16	4.12613e-36	3.77056e-36	2.32573e-16	3.02357e-22	7.84168e-17
W	SKAP1	chr17.48365424.A.G	1.75078e-56	FALSE	0.105813	0.024992	0.055484	0.208293	0.097365	0.109076	2.17971e-60	1.41102e-59	1.85251e-60	1.75078e-56	1.40717e-59	7.28488e-61	1.405e-61	9.05408e-58	7.26488e-61	6.19397e-61	5.86892e-57	4.70306e-60	8.30308e-58	6.17441e-61	5.83512e-57	4.70341e-62	3.03537e-58	2.42802e-61	6.22271e-59	4.68173e-62	3.01741e-58	2.79169e-58	2.06445e-61	1.95604e-57	2.76688e-58	2.14358e-59	1.56728e-62	1.01159e-58	2.06851e-59	9.30294e-59	7.12602e-60
W	SKAP1	chr17.48365896.G.A	1.09405e-29	FALSE	0.210849	0.191286	0.225139	0.167803	0.222585	0.169219	2.44349e-60	1.41101e-59	2.79888e-41	1.30246e-47	1.40721e-59	8.1668e-61	1.98393e-42	7.54023e-49	8.14361e-61	9.39982e-42	4.3305e-48	4.70314e-60	1.09405e-29	9.33714e-42	4.34014e-48	6.69583e-43	2.50671e-49	2.72181e-61	1.22406e-30	6.63461e-43	2.51202e-49	3.66054e-30	3.13577e-42	1.44303e-48	3.64863e-30	4.19694e-31	2.23911e-43	8.35101e-50	4.10704e-31	1.22075e-30	1.40778e-31
W	SKAP1	chr17.48366232.G.A	1.81276e-15	FALSE	0.279841	0.45499	0.39591	0.170311	0.272081	0.207558	9.98795e-54	1.4113e-59	2.56128e-40	3.83914e-40	1.40742e-59	3.33908e-54	8.44913e-35	8.96306e-35	3.32763e-54	8.60908e-41	1.27464e-40	4.70477e-60	3.02789e-21	8.55195e-41	1.27911e-40	2.85084e-35	2.97497e-35	1.11246e-54	1.81276e-15	2.82979e-35	2.98365e-35	1.01181e-21	2.87446e-41	4.24674e-41	1.01018e-21	6.1183e-16	9.54728e-36	9.90301e-36	6.07215e-16	3.37547e-22	2.04821e-16
W	SKAP1	chr17.48367058.A.G	1.29942e-29	FALSE	0.210816	0.191287	0.225155	0.167809	0.222534	0.16928	2.45824e-60	1.41099e-59	2.80454e-41	1.54322e-47	1.40721e-59	8.21595e-61	2.00031e-42	8.98761e-49	8.19276e-61	9.41862e-42	5.13087e-48	4.70306e-60	1.29942e-29	9.35604e-42	5.14241e-48	6.75091e-43	2.9878e-49	2.73819e-61	1.46578e-30	6.68944e-43	2.99421e-49	4.3475e-30	3.14205e-42	1.70973e-48	4.33354e-30	5.02492e-31	2.25755e-43	9.95373e-50	4.91804e-31	1.44984e-30	1.6855e-31
W	SKAP1	chr17.48367248.T.A	1.75324e-15	FALSE	0.279856	0.454965	0.395958	0.170357	0.272091	0.207558	1.05549e-53	1.41118e-59	2.48658e-40	3.6183e-40	1.40742e-59	3.52832e-54	8.67252e-35	8.92683e-35	3.51651e-54	8.35711e-41	1.20126e-40	4.70439e-60	2.77007e-21	8.30253e-41	1.20553e-40	2.92583e-35	2.9628e-35	1.17551e-54	1.75324e-15	2.90459e-35	2.97159e-35	9.25586e-22	2.79032e-41	4.00226e-41	9.2417e-22	5.91647e-16	9.79836e-36	9.86251e-36	5.87266e-16	3.08783e-22	1.98061e-16
W	SKAP1	chr17.48367680.G.A	1.52175e-56	FALSE	0.105822	0.024986	0.055483	0.208291	0.09738	0.109076	2.18206e-60	1.41102e-59	1.852e-60	1.52175e-56	1.40717e-59	7.29273e-61	1.40607e-61	7.87851e-58	7.27271e-61	6.19226e-61	5.10108e-57	4.70306e-60	7.21853e-58	6.1727e-61	5.07181e-57	4.707e-62	2.64121e-58	2.43064e-61	5.43931e-59	4.6853e-62	2.62563e-58	2.42694e-58	2.06388e-61	1.70013e-57	2.40547e-58	1.87347e-59	1.56848e-62	8.80224e-59	1.80812e-59	8.0875e-59	6.22813e-60
W	SKAP1	chr17.48368385.C.A	1.63087e-56	FALSE	0.105971	0.026813	0.055781	0.208292	0.097328	0.109076	1.70951e-60	1.41129e-59	1.85907e-60	1.63087e-56	1.40717e-59	5.71458e-61	1.11723e-61	6.63143e-58	5.69786e-61	6.21717e-61	5.46834e-57	4.70397e-60	7.76322e-58	6.19627e-61	5.43549e-57	3.73943e-62	2.22368e-58	1.90469e-61	5.10374e-59	3.72313e-62	2.21008e-58	2.611e-58	2.07218e-61	1.82254e-57	2.58698e-58	1.75492e-59	1.24616e-62	7.41093e-59	1.69702e-59	8.70082e-59	5.83559e-60
W	SKAP1	chr17.48368631.T.G	2.75939e-56	FALSE	0.109101	0.026268	0.055506	0.209217	0.099543	0.109076	2.6167e-60	1.41105e-59	1.85419e-60	2.75939e-56	1.40717e-59	8.74551e-61	1.6755e-61	1.71021e-57	8.72125e-61	6.19971e-61	9.25156e-57	4.70316e-60	1.30554e-57	6.17999e-61	9.19668e-57	5.61018e-62	5.73454e-58	2.91481e-61	1.07538e-58	5.58289e-62	5.69944e-58	4.39075e-58	2.06637e-61	3.08343e-57	4.35048e-58	3.71148e-59	1.86937e-62	1.9111e-58	3.5741e-59	1.46315e-58	1.23361e-59
W	SKAP1	chr17.48369180.T.A	1.79238e-53	FALSE	0.117988	0.042871	0.064823	0.207582	0.088492	0.107606	1.87854e-60	1.41016e-59	1.73249e-60	1.79238e-53	1.40718e-59	6.2747e-61	1.15763e-61	8.04236e-55	6.26165e-61	5.78865e-61	6.01888e-54	4.70022e-60	7.12092e-55	5.77436e-61	5.97306e-54	3.86766e-62	2.70072e-55	2.09152e-61	3.13061e-56	3.85847e-62	2.68001e-55	2.40196e-55	1.92935e-61	2.00578e-54	2.37208e-55	1.08319e-56	1.28913e-62	8.99982e-56	1.03825e-56	8.00131e-56	3.59258e-57
W	SKAP1	chr17.48369945.T.A	8.6911e-17	FALSE	0.269929	0.354236	0.385809	0.170223	0.271859	0.205843	3.79489e-55	1.4113e-59	2.5612e-40	4.91018e-40	1.40736e-59	1.26866e-55	3.16666e-36	4.36073e-36	1.26439e-55	8.60847e-41	1.6303e-40	4.70459e-60	3.87421e-21	8.55019e-41	1.63596e-40	1.0686e-36	1.44746e-36	4.22694e-56	8.6911e-17	1.06027e-36	1.45179e-36	1.29458e-21	2.87375e-41	5.43172e-41	1.2924e-21	2.93682e-17	3.57763e-37	4.81887e-37	2.91132e-17	4.31838e-22	9.8324e-18
W	SKAP1	chr17.48370028.T.A	1.7544e-15	FALSE	0.279856	0.454959	0.395902	0.170359	0.272096	0.207558	1.17882e-53	1.41132e-59	2.48289e-40	3.24616e-40	1.40742e-59	3.941e-54	9.67782e-35	8.94427e-35	3.92742e-54	8.34575e-41	1.07779e-40	4.70485e-60	2.48103e-21	8.29022e-41	1.08154e-40	3.26542e-35	2.96879e-35	1.31299e-54	1.7544e-15	3.24125e-35	2.97739e-35	8.29097e-22	2.78653e-41	3.59089e-41	8.27741e-22	5.92113e-16	1.09355e-35	9.88243e-36	5.8765e-16	2.76594e-22	1.98215e-16
W	SKAP1	chr17.48370760.C.A	1.86842e-15	FALSE	0.279827	0.454927	0.395887	0.170351	0.272061	0.207558	1.22755e-53	1.41135e-59	2.49073e-40	3.30837e-40	1.40742e-59	4.10397e-54	1.01118e-34	9.49216e-35	4.08974e-54	8.3723e-41	1.09846e-40	4.70494e-60	2.53668e-21	8.31638e-41	1.10227e-40	3.41194e-35	3.15068e-35	1.36729e-54	1.86842e-15	3.38659e-35	3.15977e-35	8.47707e-22	2.7954e-41	3.65974e-41	8.46306e-22	6.30594e-16	1.14262e-35	1.04879e-35	6.25836e-16	2.82802e-22	2.11094e-16
W	SKAP1	chr17.48371625.A.G	2.53097e-55	FALSE	0.146187	0.150558	0.165757	0.049557	0.18133	0.113845	1.33361e-59	1.40506e-59	3.61684e-60	2.53097e-55	1.40719e-59	4.43841e-60	1.72857e-60	7.94786e-56	4.44466e-60	1.20405e-60	8.41198e-56	4.68327e-60	2.45291e-56	1.20564e-60	8.43514e-56	5.75366e-61	2.64143e-56	1.47924e-60	1.36014e-56	5.76142e-61	2.64844e-56	8.14925e-57	4.01355e-61	2.80351e-56	8.17427e-57	4.48891e-57	1.91772e-61	8.80194e-57	4.52091e-57	2.71572e-57	1.49201e-57
W	SKAP1	chr17.48372040.C.G	9.24281e-52	FALSE	0.159235	0.156465	0.164397	0.04999	0.185045	0.111342	4.02565e-60	1.4042e-59	2.98121e-60	9.24281e-52	1.40718e-59	1.33897e-60	4.2842e-61	8.81443e-53	1.34185e-60	9.92015e-61	3.06726e-52	4.68032e-60	7.38599e-53	9.93615e-61	3.08095e-52	1.42561e-61	2.9249e-53	4.46311e-61	1.44225e-53	1.4279e-61	2.93839e-53	2.44941e-53	3.30632e-61	1.02243e-52	2.46215e-53	4.73599e-54	4.75151e-62	9.75051e-54	4.81528e-54	8.16524e-54	1.58129e-54
W	SKAP1	chr17.48372765.G.C	1.91992e-15	FALSE	0.279894	0.454941	0.395633	0.170497	0.272148	0.207558	1.30125e-53	1.41192e-59	2.2835e-40	3.49492e-40	1.40742e-59	4.35212e-54	9.83364e-35	1.0629e-34	4.33527e-54	7.67965e-41	1.1607e-40	4.70684e-60	2.45664e-21	7.62443e-41	1.16442e-40	3.32001e-35	3.5289e-35	1.44996e-54	1.91992e-15	3.2934e-35	3.53819e-35	8.21266e-22	2.56412e-41	3.8671e-41	8.196e-22	6.48258e-16	1.11182e-35	1.17469e-35	6.43054e-16	2.7398e-22	2.16994e-16
W	SKAP1	chr17.48374446.C.G	1.86111e-56	FALSE	0.106012	0.026837	0.055789	0.208278	0.097387	0.109076	1.70415e-60	1.41128e-59	1.82392e-60	1.86111e-56	1.40717e-59	5.69663e-61	1.09304e-61	7.54404e-58	5.67999e-61	6.09952e-61	6.24041e-57	4.70393e-60	8.6901e-58	6.0791e-61	6.20284e-57	3.65835e-62	2.52972e-58	1.8987e-61	5.69898e-59	3.64252e-62	2.51423e-58	2.92277e-58	2.03297e-61	2.07986e-57	2.89585e-58	1.95955e-59	1.21915e-62	8.4309e-59	1.89494e-59	9.73976e-59	6.51604e-60
W	SKAP1	chr17.48374463.C.T	2.4221e-53	FALSE	0.032877	0.006018	0.014967	0.064088	0.029419	0.049363	5.63168e-60	1.4067e-59	2.4221e-53	3.1648e-60	1.40722e-59	1.87645e-60	2.65723e-54	4.26305e-61	1.8771e-60	8.07216e-54	1.05445e-60	4.68881e-60	1.99801e-54	8.0727e-54	1.0549e-60	8.85844e-55	1.42037e-61	6.25441e-61	1.22202e-55	8.85368e-55	1.42093e-61	6.65981e-55	2.6904e-54	3.51471e-61	6.65908e-55	4.07997e-56	2.95156e-55	4.73429e-62	4.06922e-56	2.21962e-55	1.3586e-56
W	SKAP1	chr17.48375133.C.A	1.64028e-56	FALSE	0.105958	0.026837	0.055782	0.208038	0.097366	0.108954	1.7044e-60	1.41126e-59	1.8408e-60	1.64028e-56	1.40717e-59	5.69735e-61	1.1032e-61	6.65007e-58	5.68081e-61	6.15588e-61	5.49973e-57	4.70386e-60	7.73226e-58	6.13536e-61	5.46686e-57	3.69233e-62	2.22985e-58	1.89895e-61	5.08431e-59	3.6764e-62	2.21629e-58	2.60047e-58	2.05176e-61	1.833e-57	2.57667e-58	1.74792e-59	1.23047e-62	7.43152e-59	1.6906e-59	8.66574e-59	5.81241e-60
W	SKAP1	chr17.48376605.C.T	1.16749e-49	FALSE	0.051608	0.014014	0.04196	0.102147	0.04351	0.213988	3.46376e-60	1.4085e-59	1.214e-60	1.16749e-49	1.40866e-59	1.15562e-60	1.46267e-61	9.75847e-51	1.15674e-60	4.05037e-61	3.9154e-50	4.69962e-60	3.20825e-51	4.05033e-61	3.88734e-50	4.87615e-62	3.27267e-51	3.85926e-61	3.16824e-52	4.89414e-62	3.24957e-51	1.08007e-51	1.35137e-61	1.30371e-50	1.06416e-51	1.08529e-52	1.6317e-62	1.08982e-51	1.01604e-52	3.58273e-52	3.48217e-53
W	SKAP1	chr17.48376815.T.C	1.82466e-15	FALSE	0.279805	0.454908	0.39562	0.170336	0.27206	0.207558	1.28737e-53	1.41188e-59	2.42698e-40	3.161e-40	1.40742e-59	4.30562e-54	1.03373e-34	9.51119e-35	4.28905e-54	8.16199e-41	1.04979e-40	4.70673e-60	2.36139e-21	8.10353e-41	1.05317e-40	3.48996e-35	3.15776e-35	1.43447e-54	1.82466e-15	3.4621e-35	3.16611e-35	7.89421e-22	2.72518e-41	3.49759e-41	7.87824e-22	6.16136e-16	1.16874e-35	1.05115e-35	6.11169e-16	2.63357e-22	2.06249e-16
W	SKAP1	chr17.48377313.C.G	1.56788e-15	FALSE	0.279844	0.454985	0.395643	0.170338	0.272104	0.207558	1.17744e-53	1.41169e-59	2.41992e-40	2.98081e-40	1.40742e-59	3.9374e-54	9.42229e-35	8.20366e-35	3.9228e-54	8.13677e-41	9.89862e-41	4.70607e-60	2.22007e-21	8.07994e-41	9.93135e-41	3.18041e-35	2.72343e-35	1.31179e-54	1.56788e-15	3.15567e-35	2.73086e-35	7.42084e-22	2.71675e-41	3.29793e-41	7.40678e-22	5.2937e-16	1.06508e-35	9.06569e-36	5.25178e-16	2.47565e-22	1.77211e-16
W	SKAP1	chr17.48378478.A.C	9.17773e-52	FALSE	0.159397	0.15672	0.164507	0.049984	0.18524	0.111404	4.50436e-60	1.40427e-59	2.95763e-60	9.17773e-52	1.40718e-59	1.49827e-60	4.75707e-61	9.79143e-53	1.50142e-60	9.84228e-61	3.04572e-52	4.68058e-60	7.27463e-53	9.85757e-61	3.05925e-52	1.58302e-61	3.24915e-53	4.99413e-61	1.58097e-53	1.58552e-61	3.26409e-53	2.41248e-53	3.28036e-61	1.01524e-52	2.42503e-53	5.18986e-54	5.2762e-62	1.08315e-53	5.27864e-54	8.04214e-54	1.7329e-54
W	SKAP1	chr17.48379488.T.C	6.8063e-17	FALSE	0.269886	0.354254	0.385549	0.170197	0.271825	0.205782	2.95487e-55	1.41182e-59	2.55208e-40	4.96491e-40	1.40736e-59	9.88207e-56	2.4528e-36	3.43382e-36	9.84512e-56	8.58194e-41	1.64885e-40	4.70635e-60	3.90351e-21	8.51972e-41	1.6542e-40	8.28185e-37	1.14006e-36	3.29253e-56	6.8063e-17	8.21258e-37	1.14321e-36	1.30484e-21	2.86489e-41	5.49355e-41	1.30217e-21	2.30159e-17	2.77276e-37	3.79549e-37	2.28007e-17	4.35258e-22	7.70597e-18
W	SKAP1	chr17.48379884.G.A	1.64407e-59	FALSE	0.018259	0.00521	0.006571	0.005225	0.020696	0.016843	1.64407e-59	1.40716e-59	1.4091e-59	2.96622e-60	1.40726e-59	5.47985e-60	7.36594e-60	1.16302e-60	5.47856e-60	4.69769e-60	9.88702e-61	4.69049e-60	9.79157e-61	4.69792e-60	9.88742e-61	2.45549e-60	3.87647e-61	1.82606e-60	5.52174e-61	2.455e-60	3.87556e-61	3.26509e-61	1.5662e-60	3.29568e-61	3.26476e-61	1.84095e-61	8.18393e-61	1.29176e-61	1.84047e-61	1.08866e-61	6.13613e-62
W	SKAP1	chr17.48380641.G.A	1.37056e-15	FALSE	0.279801	0.45502	0.395655	0.170334	0.272037	0.207558	1.10272e-53	1.41185e-59	2.46525e-40	2.73332e-40	1.40742e-59	3.68795e-54	8.98562e-35	7.0455e-35	3.67386e-54	8.29042e-41	9.07745e-41	4.70661e-60	2.07366e-21	8.2313e-41	9.10674e-41	3.03356e-35	2.33913e-35	1.22869e-54	1.37056e-15	3.00944e-35	2.34533e-35	6.93229e-22	2.76805e-41	3.02435e-41	6.91832e-22	4.62868e-16	1.01591e-35	7.78646e-36	4.59099e-16	2.31267e-22	1.54954e-16
W	SKAP1	chr17.48380941.T.C	1.78435e-15	FALSE	0.279821	0.454921	0.395624	0.170334	0.272082	0.207558	1.18955e-53	1.41189e-59	2.46788e-40	3.29111e-40	1.40742e-59	3.97846e-54	9.70766e-35	9.15049e-35	3.96313e-54	8.2996e-41	1.093e-40	4.70676e-60	2.50024e-21	8.24009e-41	1.09652e-40	3.27745e-35	3.03801e-35	1.32547e-54	1.78435e-15	3.25124e-35	3.04604e-35	8.35841e-22	2.77112e-41	3.64155e-41	8.34149e-22	6.02556e-16	1.09758e-35	1.01128e-35	5.97679e-16	2.78843e-22	2.01707e-16
W	SKAP1	chr17.48381289.T.C	1.28074e-29	FALSE	0.21085	0.191321	0.225172	0.167811	0.222577	0.16928	2.4346e-60	1.41097e-59	2.76264e-41	1.54411e-47	1.40721e-59	8.13681e-61	1.9511e-42	8.90651e-49	8.11399e-61	9.27771e-42	5.13377e-48	4.70298e-60	1.28074e-29	9.21628e-42	5.14539e-48	6.58464e-43	2.9608e-49	2.71182e-61	1.43043e-30	6.52486e-43	2.96719e-49	4.28491e-30	3.09504e-42	1.7107e-48	4.27125e-30	4.90355e-31	2.20195e-43	9.86381e-50	4.79943e-31	1.42897e-30	1.64479e-31
W	SKAP1	chr17.48383163.C.T	1.05006e-57	FALSE	0.104956	0.026554	0.05346	0.207378	0.096302	0.108893	1.68089e-60	1.41023e-59	1.8302e-60	1.05006e-57	1.40717e-59	5.61468e-61	1.08293e-61	4.20276e-59	5.60248e-61	6.11575e-61	3.5157e-58	4.70042e-60	4.97073e-59	6.10006e-61	3.49975e-58	3.62123e-62	1.40719e-59	1.8714e-61	3.55663e-60	3.60889e-62	1.40069e-59	1.66834e-59	2.03838e-61	1.17175e-58	1.65647e-59	1.21475e-60	1.20679e-62	4.68989e-60	1.18301e-60	5.55971e-60	4.04073e-61
W	SKAP1	chr17.48385726.T.C	6.39762e-16	FALSE	0.281151	0.468374	0.397304	0.170616	0.272028	0.20768	3.7851e-54	1.41078e-59	2.94037e-40	3.14124e-40	1.40742e-59	1.26493e-54	3.64949e-35	2.78094e-35	1.26109e-54	9.87886e-41	1.04269e-40	4.70305e-60	2.84436e-21	9.81777e-41	1.04658e-40	1.23087e-35	9.22836e-36	4.21436e-55	6.39762e-16	1.2224e-35	9.25749e-36	9.50198e-22	3.29844e-41	3.47395e-41	9.48964e-22	2.16021e-16	4.12249e-36	3.07198e-36	2.14379e-16	3.16997e-22	7.2345e-17
W	SKAP1	chr17.48386547.G.A	1.40723e-59	FALSE	0.15044	0.029043	0.084171	0.007156	0.174741	0.050894	2.25142e-60	1.40521e-59	1.2812e-59	1.25852e-60	1.40723e-59	7.49362e-61	7.10643e-61	6.76626e-62	7.50474e-61	4.26579e-60	4.18834e-61	4.68385e-60	3.90353e-61	4.2707e-60	4.19487e-61	2.36623e-61	2.25187e-62	2.49788e-61	2.20819e-62	2.36907e-61	2.25541e-62	1.29981e-61	1.42194e-60	1.39605e-61	1.3012e-61	7.35445e-63	7.88831e-62	7.50619e-63	7.36159e-63	4.33274e-62	2.45179e-63
W	SKAP1	chr17.48388214.T.A	1.62953e-15	FALSE	0.2799	0.455028	0.39575	0.170586	0.272114	0.207558	1.03801e-53	1.41163e-59	2.83732e-40	3.00319e-40	1.40742e-59	3.47099e-54	9.72078e-35	7.28692e-35	3.45827e-54	9.53995e-41	9.97266e-41	4.70588e-60	2.62376e-21	9.47368e-41	1.00059e-40	3.28114e-35	2.41903e-35	1.15641e-54	1.62953e-15	3.25574e-35	2.4257e-35	8.77019e-22	3.18527e-41	3.3226e-41	8.75366e-22	5.50336e-16	1.09885e-35	8.05243e-36	5.45895e-16	2.92583e-22	1.84253e-16
W	SKAP1	chr17.48388801.C.T	4.16391e-45	FALSE	0.428617	0.397039	0.438462	0.220938	0.444901	0.3189	2.01672e-59	1.40461e-59	3.98966e-46	3.81236e-58	1.40759e-59	6.70948e-60	2.65816e-46	1.8289e-58	6.72104e-60	1.32329e-46	1.2705e-58	4.6831e-60	4.16391e-45	1.33225e-46	1.27075e-58	8.79364e-47	6.0956e-59	2.23604e-60	3.87338e-45	8.90876e-47	6.09281e-59	1.38053e-45	4.41892e-47	4.23494e-59	1.39058e-45	1.25764e-45	2.94739e-47	2.03072e-59	1.31223e-45	4.61069e-46	4.26315e-46
W	SKAP1	chr17.48391093.T.A	4.13826e-15	FALSE	0.279906	0.45499	0.395567	0.170585	0.272145	0.207558	1.49881e-53	1.41202e-59	2.79149e-40	5.34265e-40	1.40742e-59	5.01326e-54	1.384e-34	1.87118e-34	4.99348e-54	9.38913e-41	1.77437e-40	4.70717e-60	4.5963e-21	9.32065e-41	1.78003e-40	4.67326e-35	6.21252e-35	1.67022e-54	4.13826e-15	4.63525e-35	6.22877e-35	1.53665e-21	3.13491e-41	5.91165e-41	1.53345e-21	1.39739e-15	1.56503e-35	2.06799e-35	1.38606e-15	5.12638e-22	4.67753e-16
W	SKAP1	chr17.48391170.A.C	1.66065e-15	FALSE	0.279837	0.455037	0.395503	0.170588	0.272042	0.207558	8.62944e-54	1.41213e-59	2.78685e-40	3.74828e-40	1.40742e-59	2.88662e-54	7.92938e-35	7.56129e-35	2.87503e-54	9.37446e-41	1.24495e-40	4.70754e-60	3.21753e-21	9.30514e-41	1.24883e-40	2.6779e-35	2.51063e-35	9.61719e-55	1.66065e-15	2.65578e-35	2.51703e-35	1.07583e-21	3.13002e-41	4.14781e-41	1.07346e-21	5.61122e-16	8.96833e-36	8.35736e-36	5.56322e-16	3.58906e-22	1.87862e-16
W	SKAP1	chr17.48391217.C.T	1.40695e-56	FALSE	0.105891	0.026826	0.055819	0.207682	0.097348	0.108954	1.7121e-60	1.41138e-59	1.89461e-60	1.40695e-56	1.40717e-59	5.72359e-61	1.14002e-61	5.72974e-58	5.70649e-61	6.33645e-61	4.71781e-57	4.70425e-60	6.8271e-58	6.31472e-61	4.68921e-57	3.81604e-62	1.92143e-58	1.90769e-61	4.50177e-59	3.7991e-62	1.90958e-58	2.29631e-58	2.11194e-61	1.57239e-57	2.27505e-58	1.54821e-59	1.2717e-62	6.40363e-59	1.497e-59	7.65225e-59	5.14868e-60
W	SKAP1	chr17.48392862.A.T	4.23093e-50	FALSE	0.054692	0.024417	0.044979	0.103953	0.044162	0.216193	2.742e-60	1.4076e-59	1.23557e-60	4.23093e-50	1.40911e-59	9.14196e-61	1.19108e-61	2.69836e-51	9.1445e-61	4.1192e-61	1.41717e-50	4.69811e-60	1.19553e-51	4.12437e-61	1.40869e-50	3.9728e-62	9.03914e-52	3.04883e-61	3.73242e-53	3.96578e-62	8.96768e-52	4.01708e-52	1.37504e-61	4.71852e-51	3.96385e-52	1.28331e-53	1.32287e-62	3.00409e-52	1.16589e-53	1.33196e-52	4.01058e-54
W	SKAP1	chr17.48394053.C.T	1.09196e-44	FALSE	0.441323	0.371674	0.438068	0.220914	0.457896	0.3189	3.99832e-60	1.40473e-59	4.36839e-46	9.11239e-58	1.40759e-59	1.33033e-60	5.59667e-47	8.67569e-59	1.33269e-60	1.44899e-46	3.03726e-58	4.68348e-60	1.09196e-44	1.45873e-46	3.03736e-58	1.85082e-47	2.89192e-59	4.43418e-61	1.86486e-45	1.87673e-47	2.89062e-59	3.62091e-45	4.83869e-47	1.0124e-58	3.64662e-45	6.03869e-46	6.20681e-48	9.63565e-60	6.32902e-46	1.20928e-45	2.05066e-46
W	SKAP1	chr17.48395070.C.G	5.9041e-16	FALSE	0.281158	0.468491	0.397136	0.170593	0.272044	0.20768	2.96129e-54	1.41184e-59	2.81561e-40	3.87077e-40	1.40742e-59	9.90373e-55	2.73049e-35	2.68118e-35	9.86621e-55	9.46886e-41	1.28545e-40	4.7066e-60	3.35727e-21	9.4012e-41	1.28964e-40	9.21965e-36	8.90138e-36	3.29964e-55	5.9041e-16	9.14592e-36	8.92543e-36	1.12233e-21	3.16154e-41	4.28274e-41	1.12008e-21	1.9958e-16	3.08792e-36	2.96314e-36	1.97843e-16	3.74418e-22	6.68379e-17
W	SKAP1	chr17.48395087.A.G	1.61983e-29	FALSE	0.210851	0.191351	0.225168	0.168083	0.222512	0.16928	2.2637e-60	1.41167e-59	3.41846e-41	1.57758e-47	1.40721e-59	7.56943e-61	2.23509e-42	8.46205e-49	7.54444e-61	1.14879e-41	5.24679e-48	4.70534e-60	1.61983e-29	1.14041e-41	5.25693e-48	7.54971e-43	2.81398e-49	2.52273e-61	1.66608e-30	7.47477e-43	2.81913e-49	5.42245e-30	3.83236e-42	1.74836e-48	5.40213e-30	5.72131e-31	2.52474e-43	9.37468e-50	5.59068e-31	1.80833e-30	1.91927e-31
W	SKAP1	chr17.48396324.A.G	1.9518e-15	FALSE	0.279838	0.455148	0.395522	0.1706	0.272025	0.207558	1.01717e-53	1.41218e-59	3.04803e-40	3.41641e-40	1.40742e-59	3.40263e-54	1.02289e-34	8.12293e-35	3.38884e-54	1.02536e-40	1.13476e-40	4.70773e-60	3.20746e-21	1.01773e-40	1.13826e-40	3.45469e-35	2.6972e-35	1.13363e-54	1.9518e-15	3.42595e-35	2.70399e-35	1.07252e-21	3.42356e-41	3.78068e-41	1.07011e-21	6.59547e-16	1.15698e-35	8.97838e-36	6.53859e-16	3.57805e-22	2.20815e-16
W	SKAP1	chr17.48396999.A.G	1.40831e-59	FALSE	0.222451	0.053896	0.152807	0.110597	0.276124	0.324289	1.50487e-60	1.40831e-59	1.58696e-60	6.1696e-60	1.40796e-59	5.02001e-61	8.4013e-62	2.21816e-61	5.02001e-61	5.2918e-61	2.05999e-60	4.69666e-60	2.62688e-61	5.29371e-61	2.05713e-60	2.79876e-62	7.40609e-62	1.6746e-61	2.3408e-62	2.80748e-62	7.39753e-62	8.77029e-62	1.76526e-61	6.86874e-61	8.75904e-62	7.79021e-63	9.35357e-63	2.46996e-62	7.82687e-63	2.92456e-62	2.60654e-63
W	SKAP1	chr17.48397248.T.C	2.78126e-15	FALSE	0.279805	0.454835	0.395378	0.170572	0.272037	0.207558	1.10754e-53	1.41365e-59	3.10069e-40	4.38758e-40	1.40742e-59	3.70881e-54	1.13365e-34	1.13575e-34	3.68993e-54	1.04445e-40	1.4583e-40	4.71261e-60	4.19217e-21	1.03531e-40	1.46183e-40	3.8345e-35	3.77367e-35	1.23564e-54	2.78126e-15	3.79688e-35	3.7807e-35	1.40316e-21	3.48729e-41	4.85862e-41	1.39863e-21	9.41031e-16	1.28416e-35	1.25617e-35	9.3167e-16	4.68105e-22	3.15026e-16
W	SKAP1	chr17.48399041.C.A	1.40784e-59	FALSE	0.220684	0.062093	0.155112	0.110527	0.277549	0.323126	1.15629e-60	1.40726e-59	1.57391e-60	5.69654e-60	1.40784e-59	3.85425e-61	6.46868e-62	1.57187e-61	3.85558e-61	5.24457e-61	1.90051e-60	4.69276e-60	2.40528e-61	5.24965e-61	1.89926e-60	2.15486e-62	5.24426e-62	1.28518e-61	1.65471e-62	2.1587e-62	5.23998e-62	8.02419e-62	1.74932e-61	6.33647e-61	8.01946e-62	5.52806e-63	7.19169e-63	1.74825e-62	5.50856e-63	2.67551e-62	1.84136e-63
W	SKAP1	chr17.48400174.C.A	2.21832e-16	FALSE	0.280581	0.455966	0.397057	0.171319	0.272698	0.207619	9.62982e-54	1.41358e-59	3.11707e-40	4.05004e-41	1.40742e-59	3.22457e-54	9.90501e-35	9.12158e-36	3.20832e-54	1.04989e-40	1.34632e-41	4.71238e-60	3.8747e-22	1.04078e-40	1.34939e-41	3.35005e-35	3.03125e-36	1.07431e-54	2.21832e-16	3.31749e-35	3.03647e-36	1.29723e-22	3.50546e-41	4.48561e-42	1.29276e-22	7.51488e-17	1.12194e-35	1.00905e-36	7.43412e-17	4.32785e-23	2.51679e-17
W	SKAP1	chr17.48400472.T.C	1.38449e-52	FALSE	0.143671	0.041437	0.148567	0.028073	0.184058	0.106075	3.04967e-60	1.40913e-59	2.8478e-60	1.38449e-52	1.40717e-59	1.01793e-60	3.06573e-61	9.9899e-54	1.0165e-60	9.51106e-61	4.60469e-53	4.69675e-60	1.05151e-53	9.49183e-61	4.61472e-53	1.02351e-61	3.32213e-54	3.39291e-61	1.43882e-54	1.02185e-61	3.32991e-54	3.49292e-54	3.17007e-61	1.53482e-53	3.50495e-54	4.70371e-55	3.41152e-62	1.10736e-54	4.7986e-55	1.16428e-54	1.56876e-55
W	SKAP1	chr17.48400833.C.A	2.7696e-29	FALSE	0.206693	0.148627	0.220348	0.168674	0.222386	0.168729	4.85861e-59	1.41346e-59	3.39244e-41	1.07253e-47	1.40719e-59	1.62674e-59	5.15506e-41	1.22809e-47	1.61909e-59	1.14187e-41	3.57035e-48	4.71124e-60	1.09185e-29	1.13166e-41	3.57401e-48	1.74295e-41	4.08729e-48	5.42095e-60	2.7696e-29	1.72288e-41	4.09099e-48	3.66005e-30	3.80904e-42	1.18974e-48	3.64118e-30	9.47243e-30	5.82492e-42	1.36154e-48	9.27568e-30	1.22054e-30	3.17147e-30
W	SKAP1	chr17.48401450.T.C	7.86599e-52	FALSE	0.159254	0.156601	0.164338	0.050272	0.184997	0.111159	4.28797e-60	1.40442e-59	2.78248e-60	7.86599e-52	1.40718e-59	1.42644e-60	4.25963e-61	7.98936e-53	1.42929e-60	9.26022e-61	2.61056e-52	4.68106e-60	5.85644e-53	9.27381e-61	2.62201e-52	1.41758e-61	2.65131e-53	4.75469e-61	1.20117e-53	1.41973e-61	2.66335e-53	1.94216e-53	3.08638e-61	8.70191e-53	1.95228e-53	3.9414e-54	4.72482e-62	8.83848e-54	4.01063e-54	6.47433e-54	1.31607e-54
W	SKAP1	chr17.48403708.T.C	1.67276e-15	FALSE	0.280014	0.454871	0.395499	0.171262	0.272168	0.207558	9.54084e-54	1.41298e-59	2.26356e-40	4.19358e-40	1.40742e-59	3.19342e-54	7.13448e-35	9.35212e-35	3.17867e-54	7.61988e-41	1.39339e-40	4.71038e-60	2.92308e-21	7.55786e-41	1.3972e-40	2.41144e-35	3.10642e-35	1.06393e-54	1.67276e-15	2.38947e-35	3.11316e-35	9.77889e-22	2.54417e-41	4.64236e-41	9.75215e-22	5.65459e-16	8.07568e-36	1.03406e-35	5.60297e-16	3.26229e-22	1.89283e-16
W	SKAP1	chr17.48404045.C.T	2.16025e-29	FALSE	0.209454	0.175865	0.223518	0.168756	0.222511	0.169219	9.3419e-60	1.41285e-59	3.52747e-41	2.03779e-47	1.4072e-59	3.12641e-60	9.89995e-42	4.49873e-48	3.11328e-60	1.18669e-41	6.78105e-48	4.70924e-60	2.16025e-29	1.17676e-41	6.79047e-48	3.34684e-42	1.49676e-48	1.04191e-60	9.8878e-30	3.30998e-42	1.49867e-48	7.2375e-30	3.95874e-42	2.25961e-48	7.20434e-30	3.3902e-30	1.11895e-42	4.98612e-49	3.31497e-30	2.4136e-30	1.13624e-30
W	SKAP1	chr17.48404601.G.A	1.40796e-59	FALSE	0.22274	0.057067	0.153216	0.110399	0.276136	0.324289	1.40773e-60	1.40719e-59	1.66568e-60	6.72666e-60	1.40796e-59	4.69223e-61	8.25325e-62	2.26215e-61	4.69583e-61	5.54994e-61	2.24407e-60	4.69292e-60	3.00701e-61	5.55642e-61	2.24286e-60	2.74759e-62	7.54654e-62	1.56521e-61	2.51026e-62	2.75793e-62	7.54393e-62	1.00306e-61	1.85141e-61	7.48249e-61	1.00267e-61	8.35114e-63	9.18218e-63	2.51671e-62	8.392e-63	3.34486e-62	2.79357e-63
W	SKAP1	chr17.48406384.A.C	1.7854e-15	FALSE	0.279975	0.454892	0.395579	0.171306	0.272091	0.207558	9.48628e-54	1.41215e-59	3.34548e-40	3.05482e-40	1.40742e-59	3.1733e-54	1.0469e-34	6.77413e-35	3.1605e-54	1.12539e-40	1.01465e-40	4.70763e-60	3.14725e-21	1.11704e-40	1.01779e-40	3.53567e-35	2.24933e-35	1.05723e-54	1.7854e-15	3.50636e-35	2.255e-35	1.05238e-21	3.75755e-41	3.38052e-41	1.05002e-21	6.03337e-16	1.1841e-35	7.48752e-36	5.98127e-16	3.51086e-22	2.02e-16
W	SKAP1	chr17.48406494.C.G	1.46734e-15	FALSE	0.280256	0.455676	0.395757	0.171293	0.272385	0.207558	5.71298e-54	1.41447e-59	3.34981e-40	4.17166e-40	1.40742e-59	1.91422e-54	6.29292e-35	5.57235e-35	1.90338e-54	1.12919e-40	1.38708e-40	4.71535e-60	4.3055e-21	1.11849e-40	1.38989e-40	2.13046e-35	1.85221e-35	6.37754e-55	1.46734e-15	2.10775e-35	1.85496e-35	1.44191e-21	3.77021e-41	4.62134e-41	1.43644e-21	4.97104e-16	7.13512e-36	6.16566e-36	4.91615e-16	4.81032e-22	1.66439e-16
W	SKAP1	chr17.48406915.C.A	2.10886e-15	FALSE	0.279966	0.454872	0.395596	0.171303	0.272079	0.207558	9.78352e-54	1.41361e-59	3.33369e-40	3.508e-40	1.40742e-59	3.27613e-54	1.0761e-34	8.02238e-35	3.25952e-54	1.1229e-40	1.16596e-40	4.7125e-60	3.60224e-21	1.11311e-40	1.16878e-40	3.63976e-35	2.66555e-35	1.09149e-54	2.10886e-15	3.60415e-35	2.67052e-35	1.20571e-21	3.74922e-41	3.88462e-41	1.20181e-21	7.13618e-16	1.21895e-35	8.87301e-36	7.06467e-16	4.02234e-22	2.38908e-16
W	SKAP1	chr17.48407393.T.C	2.15457e-15	FALSE	0.280216	0.467817	0.397365	0.17133	0.272309	0.207741	1.64122e-53	1.41239e-59	3.45287e-40	2.01848e-40	1.40742e-59	5.49111e-54	1.90533e-34	7.72758e-35	5.46765e-54	1.16178e-40	6.70447e-41	4.70843e-60	2.15003e-21	1.1529e-40	6.72503e-41	6.43467e-35	2.5659e-35	1.82933e-54	2.15457e-15	6.3801e-35	2.5722e-35	7.18949e-22	3.87904e-41	2.23372e-41	7.17303e-22	7.26321e-16	2.1545e-35	8.54069e-36	7.21086e-16	2.39845e-22	2.42933e-16
W	SKAP1	chr17.48407929.G.C	2.91181e-50	FALSE	0.051365	0.013573	0.041973	0.102107	0.043563	0.214111	3.10176e-60	1.40844e-59	1.20311e-60	2.91181e-50	1.40865e-59	1.0348e-60	1.30065e-61	2.17371e-51	1.03572e-60	4.01378e-61	9.763e-51	4.69941e-60	8.03557e-52	4.01413e-61	9.69589e-51	4.33611e-62	7.28823e-52	3.45533e-61	7.16769e-53	4.35074e-62	7.23812e-52	2.70403e-52	1.33921e-61	3.25097e-51	2.66594e-52	2.45359e-53	1.45057e-62	2.4269e-52	2.2997e-53	8.97161e-53	7.87594e-54
W	SKAP1	chr17.48409788.C.G	1.71039e-15	FALSE	0.280421	0.455664	0.396264	0.171281	0.272585	0.207619	1.68473e-53	1.41314e-59	3.20005e-40	1.72122e-40	1.40742e-59	5.63962e-54	1.78445e-34	6.77755e-35	5.61287e-54	1.07742e-40	5.71989e-41	4.71092e-60	1.69456e-21	1.06848e-40	5.73472e-41	6.03239e-35	2.25156e-35	1.8789e-54	1.71039e-15	5.9764e-35	2.25612e-35	5.67053e-22	3.59738e-41	1.90571e-41	5.65362e-22	5.78521e-16	2.02017e-35	7.49492e-36	5.72975e-16	1.89176e-22	1.9368e-16
W	SKAP1	chr17.48409938.T.G	1.11662e-56	FALSE	0.10578	0.02687	0.055813	0.206005	0.097571	0.108893	1.68166e-60	1.41136e-59	1.70867e-60	1.11662e-56	1.40717e-59	5.62177e-61	1.01183e-61	4.46828e-58	5.60504e-61	5.71434e-61	3.74407e-57	4.70421e-60	4.89778e-58	5.69499e-61	3.72157e-57	3.38647e-62	1.49832e-58	1.87376e-61	3.28114e-59	3.37195e-62	1.48917e-58	1.64714e-58	1.9046e-61	1.24786e-57	1.63214e-58	1.12719e-59	1.12856e-62	4.99355e-59	1.09121e-59	5.48897e-59	3.74894e-60
W	SKAP1	chr17.48409962.A.C	1.10856e-56	FALSE	0.105601	0.025042	0.055521	0.205997	0.097578	0.108893	2.09026e-60	1.41108e-59	1.7076e-60	1.10856e-56	1.40717e-59	6.98625e-61	1.24516e-61	5.50067e-58	6.96678e-61	5.70958e-61	3.71605e-57	4.70327e-60	4.85957e-58	5.69143e-61	3.69471e-57	4.16807e-62	1.84406e-58	2.3285e-61	3.64936e-59	4.14923e-62	1.8332e-58	1.63374e-58	1.90301e-61	1.23852e-57	1.6194e-58	1.25585e-59	1.38894e-62	6.1457e-59	1.21337e-59	5.44431e-59	4.17579e-60
W	SKAP1	chr17.48410238.G.A	9.16314e-30	FALSE	0.210874	0.191047	0.225298	0.16832	0.222516	0.169525	1.67447e-60	1.4098e-59	1.92856e-41	1.58258e-47	1.40721e-59	5.59168e-61	9.2578e-43	6.28347e-49	5.58075e-61	6.46948e-42	5.25881e-48	4.69909e-60	9.16314e-30	6.43378e-42	5.27356e-48	3.12044e-43	2.08773e-49	1.86362e-61	6.89016e-31	3.09627e-43	2.09336e-49	3.06291e-30	2.15824e-42	1.75236e-48	3.0559e-30	2.35868e-31	1.04359e-43	6.95529e-50	2.31244e-31	1.02145e-30	7.91392e-32
W	SKAP1	chr17.48410484.A.G	1.05464e-51	FALSE	0.15912	0.156546	0.164656	0.04872	0.18508	0.116364	4.67162e-60	1.40528e-59	2.86148e-60	1.05464e-51	1.40716e-59	1.55502e-60	4.77138e-61	1.16679e-52	1.55709e-60	9.52966e-61	3.5011e-52	4.68388e-60	8.07955e-53	9.5374e-61	3.51523e-52	1.58896e-61	3.87309e-53	5.18304e-61	1.80192e-53	1.59033e-61	3.8891e-53	2.6799e-53	3.17627e-61	1.16696e-52	2.69304e-53	5.90543e-54	5.29613e-62	1.29097e-53	6.00811e-54	8.93253e-54	1.96906e-54
W	SKAP1	chr17.48411085.T.C	2.01213e-16	FALSE	0.222589	0.175288	0.240114	0.157333	0.242868	0.180549	4.8633e-60	1.40301e-59	6.21687e-39	1.02107e-36	1.40731e-59	1.61621e-60	8.52342e-40	1.17037e-37	1.62079e-60	2.07191e-39	3.38095e-37	4.67682e-60	2.01213e-16	2.07517e-39	3.40191e-37	2.84863e-40	3.87495e-38	5.38634e-61	4.93839e-17	2.85582e-40	3.89761e-38	6.68467e-17	6.91593e-40	1.12643e-37	6.71148e-17	1.6585e-17	9.54421e-41	1.29045e-38	1.65893e-17	2.22963e-17	5.57009e-18
W	SKAP1	chr17.48411308.G.A	7.23257e-16	FALSE	0.264675	0.350155	0.384158	0.159962	0.26717	0.210068	1.73955e-55	1.41145e-59	1.74635e-38	1.39041e-40	1.40745e-59	5.81608e-56	9.53003e-35	5.66378e-37	5.79584e-56	5.87314e-39	4.61706e-41	4.7054e-60	7.54688e-20	5.83243e-39	4.63248e-41	3.21983e-35	1.88022e-37	1.9378e-56	7.23257e-16	3.19532e-35	1.8854e-37	2.5247e-20	1.96146e-39	1.53826e-41	2.51857e-20	2.46209e-16	1.07948e-35	6.2589e-38	2.43161e-16	8.42499e-21	8.27249e-17
W	SKAP1	chr17.48411698.C.T	6.82267e-53	FALSE	0.143701	0.041873	0.149328	0.027202	0.184175	0.106137	3.36264e-60	1.40818e-59	2.85847e-60	6.82267e-53	1.40716e-59	1.12163e-60	3.38965e-61	5.42732e-54	1.12083e-60	9.53965e-61	2.26835e-53	4.69355e-60	5.19937e-54	9.52727e-61	2.27412e-53	1.13077e-61	1.80422e-54	3.7386e-61	7.78795e-55	1.12983e-61	1.80912e-54	1.7267e-54	3.17957e-61	7.56085e-54	1.7331e-54	2.54814e-55	3.76906e-62	6.01409e-55	2.59802e-55	5.75563e-55	8.50068e-56
W	SKAP1	chr17.48414155.A.T	1.03181e-51	FALSE	0.068052	0.155097	0.158919	0.005535	0.04896	0.03638	1.8368e-55	1.40278e-59	1.36048e-59	2.41615e-55	1.4073e-59	6.10324e-56	6.2019e-56	1.03181e-51	6.12085e-56	4.52149e-60	8.0167e-56	4.67601e-60	8.18658e-56	4.53566e-60	8.05177e-56	2.06116e-56	3.42327e-52	2.0338e-56	3.70258e-52	2.06722e-56	3.43696e-52	2.71713e-56	1.50741e-60	2.67155e-56	2.72856e-56	1.22877e-52	6.87029e-57	1.1403e-52	1.23361e-52	9.0561e-57	4.09397e-53
W	SKAP1	chr17.48415516.C.T	1.40936e-59	FALSE	0.225845	0.058199	0.154824	0.107334	0.281053	0.329495	2.13048e-60	1.40936e-59	1.50564e-60	4.01741e-60	1.40769e-59	7.1123e-61	1.12307e-61	2.04551e-61	7.1062e-61	5.02445e-61	1.34232e-60	4.69928e-60	1.62212e-61	5.02123e-61	1.33934e-60	3.74291e-62	6.83418e-62	2.37231e-61	2.02269e-62	3.75255e-62	6.82154e-62	5.41939e-62	1.67566e-61	4.47513e-61	5.40803e-62	6.71832e-63	1.25073e-62	2.27916e-62	6.77154e-63	1.8069e-62	2.25054e-63
W	SKAP1	chr17.48416815.C.T	1.07059e-51	FALSE	0.158488	0.156417	0.164547	0.045161	0.185063	0.111342	3.17429e-60	1.40459e-59	2.30275e-60	1.07059e-51	1.40717e-59	1.0561e-60	2.60311e-61	8.05352e-53	1.05808e-60	7.66392e-61	3.55327e-52	4.68164e-60	6.54734e-53	7.67491e-61	3.56872e-52	8.66265e-62	2.67277e-53	3.52026e-61	9.55618e-54	8.6764e-62	2.68484e-53	2.17089e-53	2.55434e-61	1.18446e-52	2.18272e-53	3.13222e-54	2.88737e-62	8.91034e-54	3.19284e-54	7.23727e-54	1.04658e-54
W	SKAP1	chr17.48418050.T.G	5.84039e-28	FALSE	0.205978	0.192013	0.224081	0.158379	0.217571	0.173628	1.49715e-60	1.41025e-59	3.09247e-39	6.25079e-48	1.40722e-59	5.00112e-61	1.2578e-40	2.2198e-49	4.9898e-61	1.03824e-39	2.07768e-48	4.70063e-60	5.84039e-28	1.03184e-39	2.0829e-48	4.24571e-41	7.37752e-50	1.6668e-61	3.35332e-29	4.20967e-41	7.39521e-50	1.95476e-28	3.4642e-40	6.92325e-49	1.94815e-28	1.15623e-29	1.42091e-41	2.45778e-50	1.12802e-29	6.52018e-29	3.88825e-30
W	SKAP1	chr17.48418239.G.A	1.44966e-51	FALSE	0.158477	0.156417	0.164625	0.045161	0.18504	0.111281	3.13676e-60	1.40473e-59	2.30123e-60	1.44966e-51	1.40717e-59	1.04371e-60	2.57058e-61	1.07756e-52	1.04557e-60	7.65966e-61	4.8115e-52	4.6821e-60	8.85697e-53	7.66984e-61	4.83232e-52	8.55529e-62	3.57624e-53	3.47898e-61	1.27316e-53	8.56797e-62	3.59233e-53	2.93664e-53	2.55292e-61	1.60388e-52	2.9527e-53	4.17146e-54	2.85158e-62	1.19223e-53	4.25386e-54	9.79012e-54	1.39384e-54
W	SKAP1	chr17.48418589.C.T	3.25591e-14	FALSE	0.274404	0.450241	0.39335	0.160922	0.267095	0.211783	6.44433e-54	1.41145e-59	2.40344e-38	1.2e-40	1.40751e-59	2.15464e-54	4.94369e-33	1.80824e-35	2.147e-54	8.0834e-39	3.98467e-41	4.70559e-60	8.96365e-20	8.02831e-39	3.99809e-41	1.67005e-33	6.00258e-36	7.17842e-55	3.25591e-14	1.65796e-33	6.01865e-36	2.9988e-20	2.70006e-39	1.32756e-41	2.99173e-20	1.1069e-14	5.60035e-34	1.9979e-36	1.09459e-14	1.00082e-20	3.71877e-15
W	SKAP1	chr17.48419579.G.A	3.97306e-28	FALSE	0.202884	0.16094	0.220664	0.158491	0.21744	0.173445	6.60098e-60	1.41079e-59	1.97801e-39	6.64927e-48	1.40722e-59	2.2059e-60	3.75179e-40	1.03773e-48	2.19985e-60	6.64398e-40	2.21072e-48	4.70245e-60	3.97306e-28	6.59974e-40	2.21569e-48	1.26647e-40	3.44967e-49	7.35138e-61	1.13304e-28	1.25521e-40	3.45689e-49	1.33025e-28	2.21678e-40	7.36659e-49	1.32524e-28	3.89455e-29	4.23696e-41	1.14915e-49	3.80663e-29	4.43703e-29	1.30804e-29
W	SKAP1	chr17.48419912.G.C	1.20559e-56	FALSE	0.108076	0.026696	0.055901	0.216583	0.097338	0.110118	1.80419e-60	1.41096e-59	1.46463e-60	1.20559e-56	1.40718e-59	6.02967e-61	9.30959e-62	5.17629e-58	6.01345e-61	4.8965e-61	4.04109e-57	4.70288e-60	4.53806e-58	4.88161e-61	4.01804e-57	3.11437e-62	1.73517e-58	2.00972e-61	3.31751e-59	3.10241e-62	1.72509e-58	1.52544e-58	1.63201e-61	1.34684e-57	1.51219e-58	1.13751e-59	1.03787e-62	5.78278e-59	1.10278e-59	5.08318e-59	3.78151e-60
W	SKAP1	chr17.48420018.A.C	2.46852e-14	FALSE	0.274442	0.450269	0.393364	0.160919	0.267146	0.211783	7.05611e-54	1.41141e-59	2.39583e-38	8.34896e-41	1.40751e-59	2.35913e-54	5.39914e-33	1.37757e-35	2.35082e-54	8.05749e-39	2.77234e-41	4.70546e-60	6.21238e-20	8.00287e-39	2.78165e-41	1.82382e-33	4.57298e-36	7.85967e-55	2.46852e-14	1.81069e-33	4.58518e-36	2.07839e-20	2.69141e-39	9.23657e-42	2.07347e-20	8.39285e-15	6.11595e-34	1.52207e-36	8.29921e-15	6.93648e-21	2.81981e-15
W	SKAP1	chr17.48422556.T.C	1.41027e-59	FALSE	0.225284	0.055079	0.1543	0.105714	0.281067	0.329557	2.22427e-60	1.41027e-59	1.3151e-60	3.94198e-60	1.40769e-59	7.43021e-61	1.02778e-61	2.09554e-61	7.41912e-61	4.39193e-61	1.31803e-60	4.7023e-60	1.38867e-61	4.38548e-61	1.31419e-60	3.42807e-62	7.0061e-62	2.47838e-61	1.82119e-62	3.43329e-62	6.98848e-62	4.64387e-62	1.46461e-61	4.39414e-61	4.62925e-62	6.06027e-63	1.14525e-62	2.33653e-62	6.09078e-63	1.54817e-62	2.02811e-63
W	SKAP1	chr17.48422738.G.A	3.38192e-28	FALSE	0.206048	0.191959	0.224072	0.158437	0.217664	0.173935	1.45863e-60	1.40858e-59	1.41885e-39	7.89071e-48	1.4072e-59	4.86666e-61	5.64413e-41	2.73019e-49	4.86139e-61	4.75565e-40	2.62077e-48	4.69498e-60	3.38192e-28	4.73352e-40	2.6294e-48	1.90105e-41	9.06697e-50	1.62198e-61	1.92046e-29	1.88805e-41	9.09591e-50	1.13029e-28	1.58654e-40	8.73307e-49	1.12796e-28	6.59239e-30	6.35909e-42	3.02074e-50	6.45258e-30	3.76971e-29	2.21445e-30
W	SKAP1	chr17.48423311.T.C	3.78144e-14	FALSE	0.273257	0.449859	0.393391	0.160937	0.267141	0.211661	1.55919e-53	1.41081e-59	1.77112e-38	7.52641e-41	1.4075e-59	5.21075e-54	9.03678e-33	2.73768e-35	5.19422e-54	5.95307e-39	2.49827e-41	4.70343e-60	4.14884e-20	5.91604e-39	2.50758e-41	3.04957e-33	9.08444e-36	1.73589e-54	3.78144e-14	3.02964e-33	9.11147e-36	1.38713e-20	1.98844e-39	8.32338e-42	1.38467e-20	1.28067e-14	1.0223e-33	3.02341e-36	1.26952e-14	4.62923e-21	4.29672e-15
W	SKAP1	chr17.48424075.T.G	1.41287e-14	FALSE	0.274408	0.450308	0.393344	0.160934	0.267089	0.211722	5.83155e-54	1.41081e-59	1.80582e-38	7.67193e-41	1.4075e-59	1.94887e-54	3.36329e-33	1.0463e-35	1.94285e-54	6.0697e-39	2.54684e-41	4.70343e-60	4.30063e-20	6.03195e-39	2.55609e-41	1.13534e-33	3.4724e-36	6.49288e-55	1.41287e-14	1.12789e-33	3.48261e-36	1.43814e-20	2.0274e-39	8.48529e-42	1.43538e-20	4.79959e-15	3.80708e-34	1.15576e-36	4.74977e-15	4.79962e-21	1.61247e-15
W	SKAP1	chr17.48424348.C.T	2.47178e-28	FALSE	0.205868	0.192059	0.224003	0.157642	0.217582	0.173567	1.52346e-60	1.40935e-59	1.34449e-39	6.08905e-48	1.40722e-59	5.08578e-61	5.59364e-41	2.20029e-49	5.0775e-61	4.50981e-40	2.0231e-48	4.69763e-60	2.47178e-28	4.48598e-40	2.02901e-48	1.88587e-41	7.30974e-50	1.69502e-61	1.46548e-29	1.87197e-41	7.33021e-50	8.26643e-29	1.50471e-40	6.7414e-49	8.24481e-29	5.03989e-30	6.311e-42	2.4352e-50	4.92859e-30	2.75726e-29	1.6945e-30
W	SKAP1	chr17.48424520.C.T	1.50443e-51	FALSE	0.1583	0.156437	0.164482	0.044121	0.185032	0.111281	3.31496e-60	1.40495e-59	2.15177e-60	1.50443e-51	1.40717e-59	1.10318e-60	2.53908e-61	1.18167e-52	1.10497e-60	7.16306e-61	4.9935e-52	4.68282e-60	8.56695e-53	7.17175e-61	5.01489e-52	8.45088e-62	3.92191e-53	3.6772e-61	1.26901e-53	8.46324e-62	3.93941e-53	2.84017e-53	2.38742e-61	1.66454e-52	2.85605e-53	4.15259e-54	2.81687e-62	1.30747e-53	4.24048e-54	9.46862e-54	1.3877e-54
W	SKAP1	chr17.48425526.C.T	3.01632e-28	FALSE	0.205952	0.19193	0.224072	0.158442	0.217531	0.173567	1.52163e-60	1.40948e-59	1.79278e-39	5.57291e-48	1.40722e-59	5.08013e-61	7.44225e-41	2.01138e-49	5.07137e-61	6.01437e-40	1.85174e-48	4.69809e-60	3.01632e-28	5.98176e-40	1.85702e-48	2.50959e-41	6.68259e-50	1.69314e-61	1.77891e-29	2.49064e-41	6.70087e-50	1.00889e-28	2.00672e-40	6.17038e-49	1.00612e-28	6.12074e-30	8.39833e-42	2.22627e-50	5.98297e-30	3.36517e-29	2.05799e-30
W	SKAP1	chr17.48425555.C.T	1.8814e-14	FALSE	0.274418	0.450214	0.393335	0.160935	0.267118	0.211722	7.45815e-54	1.41143e-59	1.81037e-38	7.94911e-41	1.4075e-59	2.49357e-54	4.31902e-33	1.3863e-35	2.48476e-54	6.08851e-39	2.63959e-41	4.70549e-60	4.46756e-20	6.04716e-39	2.64844e-41	1.45892e-33	4.602e-36	8.30756e-55	1.8814e-14	1.44838e-33	4.61426e-36	1.49462e-20	2.03368e-39	8.7943e-42	1.49109e-20	6.3952e-15	4.89202e-34	1.53174e-36	6.32438e-15	4.98812e-21	2.14834e-15
W	SKAP1	chr17.48426114.C.T	3.53869e-14	FALSE	0.274689	0.450204	0.393372	0.162663	0.26711	0.211845	7.5469e-54	1.41146e-59	3.63063e-38	7.40185e-41	1.40751e-59	2.52331e-54	8.74344e-33	1.30623e-35	2.51433e-54	1.22111e-38	2.45792e-41	4.70563e-60	8.34761e-20	1.21277e-38	2.4661e-41	2.95377e-33	4.33631e-36	8.40663e-55	3.53869e-14	2.93238e-33	4.34774e-36	2.79299e-20	4.07887e-39	8.18902e-42	2.78618e-20	1.20353e-14	9.90548e-34	1.44329e-36	1.18987e-14	9.32155e-21	4.04414e-15
W	SKAP1	chr17.48427162.A.C	1.20182e-14	FALSE	0.27445	0.450292	0.393351	0.160919	0.267156	0.211783	6.8977e-54	1.41066e-59	1.59843e-38	6.22715e-41	1.40757e-59	2.30493e-54	3.52682e-33	1.00449e-35	2.29804e-54	5.37185e-39	2.06711e-41	4.70315e-60	3.08822e-20	5.34018e-39	2.07473e-41	1.19031e-33	3.33347e-36	7.67907e-55	1.20182e-14	1.18326e-33	3.3432e-36	1.03261e-20	1.79463e-39	6.88697e-42	1.03085e-20	4.08148e-15	3.99317e-34	1.10944e-36	4.0426e-15	3.44662e-21	1.37195e-15
W	SKAP1	chr17.48428334.A.G	3.61547e-28	FALSE	0.201808	0.14987	0.219308	0.158353	0.217494	0.172709	2.98487e-59	1.4111e-59	1.81349e-39	4.76132e-48	1.40723e-59	9.97708e-60	1.61777e-39	3.35197e-48	9.94679e-60	6.0931e-40	1.58332e-48	4.70353e-60	2.60587e-28	6.05119e-40	1.58658e-48	5.46065e-40	1.11445e-48	3.32476e-60	3.61547e-28	5.41228e-40	1.11652e-48	8.72743e-29	2.0331e-40	5.27593e-49	8.69252e-29	1.23995e-28	1.82679e-40	3.71211e-49	1.2142e-28	2.91115e-29	4.16281e-29
W	SKAP1	chr17.48429091.C.T	2.71005e-52	FALSE	0.14268	0.041004	0.146115	0.026611	0.18324	0.104912	2.42518e-60	1.4119e-59	2.76433e-60	2.71005e-52	1.40716e-59	8.11076e-61	2.35751e-61	1.55642e-53	8.08338e-61	9.25014e-61	9.02459e-53	4.70596e-60	1.98621e-53	9.21363e-61	9.03291e-53	7.88563e-62	5.18224e-54	2.7034e-61	2.12284e-54	7.85783e-62	5.18783e-54	6.60229e-54	3.08311e-61	3.008e-53	6.62037e-54	6.92444e-55	2.62837e-62	1.72733e-54	7.07808e-55	2.20066e-54	2.30881e-55
W	SKAP1	chr17.48429317.C.T	1.06643e-26	FALSE	0.200484	0.149596	0.21795	0.157323	0.215959	0.171913	3.37953e-59	1.41215e-59	2.76389e-39	7.87562e-47	1.40722e-59	1.13046e-59	2.78913e-39	6.27204e-47	1.1262e-59	9.29589e-40	2.61951e-47	4.70696e-60	6.62282e-27	9.22189e-40	2.62432e-47	9.42643e-40	2.08573e-47	3.76715e-60	1.06643e-26	9.32924e-40	2.08918e-47	2.21907e-27	3.1016e-40	8.72867e-48	2.20903e-27	3.65902e-27	3.15287e-40	6.94738e-48	3.57879e-27	7.40143e-28	1.22752e-27
W	SKAP1	chr17.48429337.G.A	8.27871e-57	FALSE	0.10744	0.026912	0.055851	0.217244	0.09736	0.111404	1.73838e-60	1.41134e-59	1.52033e-60	8.27871e-57	1.40718e-59	5.81129e-61	9.30127e-62	3.42294e-58	5.79405e-61	5.08422e-61	2.7757e-57	4.70417e-60	3.24022e-58	5.06726e-61	2.75914e-57	3.113e-62	1.14772e-58	1.93691e-61	2.24733e-59	3.09939e-62	1.14072e-58	1.08949e-58	1.69457e-61	9.25091e-58	1.07967e-58	7.71868e-60	1.03734e-62	3.82489e-59	7.46504e-60	3.63033e-59	2.56419e-60
W	SKAP1	chr17.48429392.C.T	1.79099e-51	FALSE	0.15688	0.155788	0.16202	0.040232	0.184176	0.110301	2.90599e-60	1.40591e-59	2.09217e-60	1.79099e-51	1.40717e-59	9.67738e-61	2.15925e-61	1.23343e-52	9.68632e-61	6.96916e-61	5.94661e-52	4.686e-60	9.86815e-53	6.97317e-61	5.96997e-52	7.19075e-62	4.09501e-53	3.22569e-61	1.24464e-53	7.19729e-62	4.11177e-53	3.27161e-53	2.32282e-61	1.98221e-52	3.28973e-53	4.06427e-54	2.39687e-62	1.36512e-53	4.15722e-54	1.09066e-53	1.35758e-54
W	SKAP1	chr17.48429567.C.T	1.40741e-59	FALSE	0.085495	0.012155	0.036071	0.204453	0.07189	0.100318	3.86228e-60	1.40741e-59	1.48975e-60	1.90922e-60	1.40717e-59	1.28757e-60	2.01875e-61	1.75675e-61	1.28736e-60	4.96721e-61	6.36287e-61	4.69101e-60	7.62108e-62	4.96544e-61	6.36362e-61	6.72742e-62	5.85436e-62	4.2917e-61	1.58267e-62	6.72905e-62	5.85556e-62	2.54034e-62	1.65561e-61	2.12081e-61	2.54017e-62	5.25322e-63	2.24244e-62	1.95137e-62	5.27647e-63	8.46718e-63	1.75139e-63
W	SKAP1	chr17.48430055.G.A	9.33143e-57	FALSE	0.106614	0.025426	0.055098	0.214232	0.09711	0.111771	2.65551e-60	1.41057e-59	1.95234e-60	9.33143e-57	1.40718e-59	8.87218e-61	1.79023e-61	5.872e-58	8.85052e-61	6.52563e-61	3.12641e-57	4.70156e-60	4.67105e-58	6.50709e-61	3.11003e-57	5.99222e-62	1.96756e-58	2.957e-61	4.03717e-59	5.96475e-62	1.95686e-58	1.56944e-58	2.17498e-61	1.04199e-57	1.5565e-58	1.39015e-59	1.99653e-62	6.55699e-59	1.34117e-59	5.22978e-59	4.6185e-60
W	SKAP1	chr17.48430556.G.C	1.45077e-56	FALSE	0.106491	0.024972	0.054567	0.214385	0.097024	0.109872	1.89557e-60	1.4114e-59	2.05422e-60	1.45077e-56	1.40718e-59	6.33697e-61	1.36166e-61	6.53445e-58	6.31793e-61	6.87047e-61	4.8648e-57	4.70432e-60	7.62349e-58	6.84667e-61	4.8352e-57	4.55894e-62	2.19134e-58	2.11211e-61	5.26681e-59	4.53739e-62	2.17771e-58	2.56433e-58	2.28992e-61	1.62137e-57	2.54035e-58	1.81368e-59	1.51916e-62	7.303e-59	1.75051e-59	8.54508e-59	6.02852e-60
W	SKAP1	chr17.48432346.A.G	3.11362e-26	FALSE	0.40621	0.306294	0.475845	0.390088	0.366118	0.338008	1.86066e-60	1.40152e-59	1.00918e-51	1.08339e-33	1.40793e-59	6.17689e-61	6.4291e-53	4.76925e-35	6.20323e-61	3.35541e-52	3.58233e-34	4.67386e-60	3.11362e-26	3.36994e-52	3.60937e-34	2.14068e-53	1.57686e-35	2.0593e-61	3.4181e-27	2.15409e-53	1.58775e-35	1.02994e-26	1.12044e-52	1.19345e-34	1.03752e-26	1.12432e-27	7.17189e-54	5.24951e-36	1.13092e-27	3.43177e-27	3.71786e-28
W	SKAP1	chr17.48432361.G.A	9.92171e-57	FALSE	0.106578	0.026791	0.05482	0.213799	0.097021	0.110056	1.65906e-60	1.41164e-59	2.08953e-60	9.92171e-57	1.40718e-59	5.54732e-61	1.22048e-61	3.91854e-58	5.52973e-61	6.98989e-61	3.32758e-57	4.70514e-60	5.30959e-58	6.96437e-61	3.30677e-57	4.08594e-62	1.31429e-58	1.84895e-61	3.49658e-59	4.06719e-62	1.30594e-58	1.78634e-58	2.32972e-61	1.10904e-57	1.7693e-58	1.20226e-59	1.36163e-62	4.38016e-59	1.1624e-59	5.95262e-59	3.99711e-60
W	SKAP1	chr17.48432437.G.A	1.88179e-28	FALSE	0.409765	0.317086	0.478815	0.39012	0.370424	0.341193	9.12856e-61	1.40074e-59	9.36633e-52	7.05571e-36	1.40776e-59	3.02874e-61	2.89121e-53	1.52679e-37	3.04338e-61	3.11185e-52	2.33284e-36	4.6707e-60	1.88179e-28	3.12688e-52	2.35058e-36	9.6192e-54	5.04777e-38	1.00975e-61	1.02473e-29	9.68469e-54	5.08367e-38	6.22379e-29	1.03885e-52	7.77168e-37	6.27012e-29	3.37597e-30	3.22196e-54	1.6807e-38	3.39661e-30	2.07368e-29	1.11852e-30
W	SKAP1	chr17.48433335.A.G	8.17741e-35	FALSE	0.323009	0.278266	0.286657	0.372781	0.320558	0.284787	6.70737e-61	1.39907e-59	8.4897e-52	3.3953e-42	1.40727e-59	2.22275e-61	1.90023e-53	5.4161e-44	2.23571e-61	2.81429e-52	1.12442e-42	4.66353e-60	8.17741e-35	2.83178e-52	1.13125e-42	6.30143e-54	1.79363e-44	7.40888e-62	3.35441e-36	6.35183e-54	1.80416e-44	2.70864e-35	9.38716e-53	3.74636e-43	2.72513e-35	1.11139e-36	2.10634e-54	5.97474e-45	1.11733e-36	9.0265e-36	3.70175e-37
W	SKAP1	chr17.48435026.C.T	1.0255e-33	FALSE	0.31971	0.28784	0.286631	0.372451	0.315155	0.284603	6.45577e-61	1.39899e-59	8.61136e-52	4.1974e-41	1.40727e-59	2.13926e-61	1.8621e-53	6.44138e-43	2.15181e-61	2.85423e-52	1.39024e-41	4.66328e-60	1.0255e-33	2.87235e-52	1.3985e-41	6.17352e-54	2.13346e-43	7.13048e-62	4.05206e-35	6.22402e-54	2.14566e-43	3.39715e-34	9.52037e-53	4.63203e-42	3.41748e-34	1.34267e-35	2.06347e-54	7.10666e-44	1.34944e-35	1.1321e-34	4.47124e-36
W	SKAP1	chr17.48435326.G.T	1.24376e-24	FALSE	0.388754	0.449401	0.456994	0.375089	0.364751	0.332496	1.7945e-60	1.39885e-59	2.86363e-51	1.52217e-32	1.40786e-59	5.9459e-61	1.75282e-52	6.46303e-34	5.98255e-61	9.49762e-52	5.03114e-33	4.66477e-60	1.24376e-24	9.56173e-52	5.07102e-33	5.81886e-53	2.13608e-34	1.98226e-61	1.31816e-25	5.87248e-53	2.15165e-34	4.112e-25	3.17124e-52	1.67608e-33	4.14426e-25	4.34401e-26	1.94941e-53	7.11127e-35	4.3624e-26	1.37009e-25	1.43714e-26
W	SKAP1	chr17.48435813.C.T	1.68561e-27	FALSE	0.20258	0.163754	0.219963	0.157786	0.216858	0.17271	6.05974e-60	1.40769e-59	3.78274e-39	1.47066e-47	1.40724e-59	2.02056e-60	6.53467e-40	2.10705e-48	2.01948e-60	1.26679e-39	4.88261e-48	4.69216e-60	1.68561e-27	1.26224e-39	4.90054e-48	2.19765e-40	6.99456e-49	6.73376e-61	4.36891e-28	2.18692e-40	7.01885e-49	5.62954e-28	4.22703e-40	1.62697e-48	5.62281e-28	1.49212e-28	7.35445e-41	2.32995e-49	1.46869e-28	1.87784e-28	5.01469e-29
W	SKAP1	chr17.48436452.A.G	1.41025e-59	FALSE	0.225414	0.058162	0.154164	0.105904	0.280903	0.321962	2.00835e-60	1.41025e-59	1.49347e-60	4.09368e-60	1.40794e-59	6.70878e-61	1.06872e-61	1.96476e-61	6.70025e-61	4.99048e-61	1.36873e-60	4.70305e-60	1.62702e-61	4.97948e-61	1.36497e-60	3.56953e-62	6.56886e-62	2.23819e-61	1.94278e-62	3.56582e-62	6.55343e-62	5.44766e-62	1.66396e-61	4.5639e-61	5.42161e-62	6.52222e-63	1.19111e-62	2.19108e-62	6.45763e-63	1.81543e-62	2.16957e-63
W	SKAP1	chr17.48438121.T.G	3.08858e-28	FALSE	0.201229	0.163944	0.220199	0.148894	0.216892	0.172648	6.58935e-60	1.40736e-59	7.79793e-40	1.30492e-47	1.40724e-59	2.19664e-60	1.44733e-40	2.03276e-48	2.19598e-60	2.61084e-40	4.33182e-48	4.69107e-60	3.08858e-28	2.6021e-40	4.34827e-48	4.86638e-41	6.7471e-49	7.32055e-61	8.37476e-29	4.84406e-41	6.77137e-49	1.03148e-28	8.71205e-41	1.44344e-48	1.03032e-28	2.86177e-29	1.62867e-41	2.24752e-49	2.81641e-29	3.44082e-29	9.62153e-30
W	SKAP1	chr17.48438422.T.C	3.32766e-56	FALSE	0.112944	0.104844	0.064334	0.199737	0.09789	0.111649	2.9903e-59	1.41051e-59	1.43101e-60	3.32766e-56	1.40717e-59	9.99093e-60	1.52236e-60	2.39428e-56	9.96788e-60	4.78251e-61	1.11521e-56	4.70135e-60	1.22028e-57	4.76956e-61	1.10906e-56	5.08222e-61	8.02337e-57	3.33039e-60	2.06303e-57	5.07536e-61	7.98031e-57	4.10142e-58	1.59402e-61	3.71681e-57	4.06628e-58	6.99852e-58	1.69436e-61	2.67425e-57	6.86714e-58	1.3667e-58	2.32974e-58
W	SKAP1	chr17.48439117.G.A	1.9551e-33	FALSE	0.319256	0.287964	0.286877	0.368589	0.315347	0.284419	6.36658e-61	1.399e-59	1.29105e-51	5.31446e-41	1.40726e-59	2.10971e-61	2.73133e-53	8.04358e-43	2.12208e-61	4.2793e-52	1.76018e-41	4.66328e-60	1.9551e-33	4.30641e-52	1.77069e-41	9.05583e-54	2.66406e-43	7.03201e-62	7.62315e-35	9.13031e-54	2.67938e-43	6.47662e-34	1.4274e-52	5.86461e-42	6.51565e-34	2.52632e-35	3.02718e-54	8.87416e-44	2.54027e-35	2.15842e-34	8.41812e-36
W	SKAP1	chr17.48441743.C.A	4.14511e-28	FALSE	0.203153	0.181633	0.222526	0.149389	0.217038	0.172955	1.21407e-59	1.40791e-59	9.24877e-40	1.47599e-47	1.40724e-59	4.04882e-60	3.19672e-40	4.23324e-48	4.04594e-60	3.09839e-40	4.90064e-48	4.69289e-60	4.14511e-28	3.08628e-40	4.9183e-48	1.07557e-40	1.40534e-48	1.34929e-60	2.11782e-28	1.0699e-40	1.41011e-48	1.38496e-28	1.03391e-40	1.63298e-48	1.38278e-28	7.24275e-29	3.59964e-41	4.68121e-49	7.1213e-29	4.61999e-29	2.43476e-29
W	SKAP1	chr17.48442561.T.C	3.49165e-26	FALSE	0.381937	0.313181	0.461906	0.376905	0.335909	0.322085	1.58349e-60	1.3991e-59	2.70011e-51	4.50449e-34	1.40782e-59	5.24767e-61	1.44636e-52	1.68795e-35	5.279e-61	8.95737e-52	1.48911e-34	4.66544e-60	3.49165e-26	9.0158e-52	1.50065e-34	4.80294e-53	5.57984e-36	1.74945e-61	3.31262e-27	4.84651e-53	5.61965e-36	1.15474e-26	2.99087e-52	4.96088e-35	1.16358e-26	1.09295e-27	1.60932e-53	1.85766e-36	1.09833e-27	3.84802e-27	3.62262e-28
W	SKAP1	chr17.48443745.G.C	1.63295e-49	FALSE	0.052717	0.014701	0.042904	0.088836	0.048329	0.219991	9.44887e-60	1.40916e-59	1.84755e-60	1.63295e-49	1.40837e-59	3.15399e-60	6.07346e-61	3.77535e-50	3.15651e-60	6.16868e-61	5.48118e-50	4.70088e-60	6.63797e-51	6.16109e-61	5.43745e-50	2.02521e-61	1.26716e-50	1.05363e-60	2.17102e-51	2.03322e-61	1.25808e-50	2.2385e-51	2.05714e-61	1.82517e-50	2.202e-51	7.44688e-52	6.78034e-62	4.22269e-51	7.01084e-52	7.42614e-52	2.40601e-52
W	SKAP1	chr17.48443782.G.A	7.82257e-32	FALSE	0.319279	0.286979	0.286908	0.365519	0.315806	0.282827	7.07231e-61	1.399e-59	5.3133e-50	5.12078e-41	1.40729e-59	2.34358e-61	1.23234e-51	8.60633e-43	2.35733e-61	1.76118e-50	1.69602e-41	4.66339e-60	7.82257e-32	1.77254e-50	1.70613e-41	4.08605e-52	2.85042e-43	7.81159e-62	3.37898e-33	4.12139e-52	2.86672e-43	2.59147e-32	5.87537e-51	5.65077e-42	2.60722e-32	1.12007e-33	1.36652e-52	9.49458e-44	1.12703e-33	8.63719e-33	3.73572e-34
W	SKAP1	chr17.48443838.T.A	5.57126e-28	FALSE	0.203224	0.181788	0.222534	0.149389	0.217121	0.172955	1.02671e-59	1.40784e-59	9.25474e-40	1.981e-47	1.40724e-59	3.42384e-60	2.69441e-40	4.80573e-48	3.42159e-60	3.10019e-40	6.57705e-48	4.69267e-60	5.57126e-28	3.08827e-40	6.60106e-48	9.06516e-41	1.59532e-48	1.14102e-60	2.39616e-28	9.018e-41	1.60081e-48	1.86129e-28	1.03451e-40	2.19159e-48	1.85853e-28	8.19424e-29	3.03393e-41	5.31406e-49	8.05758e-29	6.20895e-29	2.75473e-29
W	SKAP1	chr17.48446557.C.G	1.41005e-59	FALSE	0.22346	0.0578	0.154107	0.100094	0.279436	0.321901	1.87894e-60	1.41005e-59	1.51414e-60	5.11024e-60	1.40794e-59	6.27564e-61	1.01333e-61	2.29463e-61	6.26838e-61	5.05882e-61	1.70849e-60	4.70242e-60	2.05809e-61	5.04844e-61	1.70391e-60	3.38418e-62	7.67114e-62	2.09364e-61	2.28821e-62	3.38076e-62	7.65339e-62	6.89054e-62	1.68676e-61	5.69671e-61	6.85787e-62	7.68591e-63	1.12918e-62	2.55865e-62	7.6016e-63	2.29621e-62	2.55521e-63
W	SKAP1	chr17.48446612.A.G	1.40719e-59	FALSE	0.181984	0.040135	0.110611	0.015533	0.231818	0.102156	1.40796e-60	1.40419e-59	4.6877e-60	6.02141e-60	1.40719e-59	4.68291e-61	2.20957e-61	2.02253e-61	4.6928e-61	1.55936e-60	2.00189e-60	4.68032e-60	7.46465e-61	1.56252e-60	2.00695e-60	7.3504e-62	6.72404e-62	1.56084e-61	4.82438e-62	7.36522e-62	6.7409e-62	2.48177e-61	5.19769e-61	6.67234e-61	2.48798e-61	1.60299e-62	2.45012e-62	2.24106e-62	1.60762e-62	8.27176e-62	5.34147e-63
W	SKAP1	chr17.48446884.C.T	2.7604e-33	FALSE	0.038174	0.010935	0.034879	0.015687	0.047101	0.031786	7.33924e-60	1.40601e-59	7.29941e-59	1.29432e-33	1.40724e-59	2.44419e-60	1.22608e-59	2.34772e-34	2.4462e-60	2.43239e-59	4.29927e-34	4.68659e-60	2.7604e-33	2.43283e-59	4.31485e-34	4.08997e-60	7.79836e-35	8.14657e-61	9.78937e-34	4.08438e-60	7.82642e-35	9.16369e-34	8.10698e-60	1.43324e-34	9.20295e-34	3.24458e-34	1.36247e-60	2.59968e-35	3.26495e-34	3.0551e-34	1.08214e-34
W	SKAP1	chr17.48446932.G.T	4.36472e-25	FALSE	0.404677	0.308554	0.476255	0.387304	0.366745	0.337947	3.24883e-60	1.40086e-59	1.63222e-51	9.33255e-33	1.40793e-59	1.07802e-60	1.8209e-52	7.15878e-34	1.08303e-60	5.42408e-52	3.08509e-33	4.67167e-60	4.36472e-25	5.45081e-52	3.10907e-33	6.05891e-53	2.3663e-34	3.59369e-61	8.28048e-26	6.10092e-53	2.38294e-34	1.44347e-25	1.81134e-52	1.02776e-33	1.45443e-25	2.72289e-26	2.0299e-53	7.87658e-35	2.73762e-26	4.80975e-26	8.99751e-27
W	SKAP1	chr17.48447542.G.A	1.40719e-59	FALSE	0.181947	0.040085	0.110568	0.015533	0.231779	0.101972	1.41747e-60	1.40418e-59	4.68804e-60	5.79574e-60	1.40719e-59	4.71453e-61	2.22482e-61	1.95984e-61	4.7245e-61	1.55946e-60	1.92687e-60	4.6803e-60	7.18544e-61	1.56263e-60	1.93173e-60	7.40107e-62	6.51564e-62	1.57137e-61	4.67464e-62	7.41602e-62	6.53196e-62	2.38896e-61	5.19804e-61	6.42229e-61	2.39493e-61	1.55323e-62	2.46699e-62	2.1716e-62	1.55773e-62	7.96243e-62	5.17569e-63
W	SKAP1	chr17.48447821.A.G	1.43127e-25	FALSE	0.406579	0.305347	0.476824	0.387677	0.367001	0.338253	1.61032e-60	1.40127e-59	1.60105e-51	3.12141e-33	1.40793e-59	5.34491e-61	8.75034e-53	1.18949e-34	5.36876e-61	5.32253e-52	1.03204e-33	4.67307e-60	1.43127e-25	5.34677e-52	1.0399e-33	2.91336e-53	3.93255e-35	1.78197e-61	1.37594e-26	2.93294e-53	3.96e-35	4.73467e-26	1.77744e-52	3.43821e-34	4.76967e-26	4.5317e-27	9.76433e-54	1.30919e-35	4.55834e-27	1.57773e-26	1.50048e-27
W	SKAP1	chr17.48448660.A.G	3.54795e-28	FALSE	0.204353	0.183239	0.222889	0.149428	0.218543	0.173138	6.4676e-60	1.40819e-59	9.3677e-40	1.24824e-47	1.40724e-59	2.15732e-60	1.69756e-40	1.90914e-48	2.15542e-60	3.13915e-40	4.14501e-48	4.69384e-60	3.54795e-28	3.12603e-40	4.15939e-48	5.71456e-41	6.3388e-49	7.18957e-61	9.31584e-29	5.6824e-41	6.35955e-49	1.18576e-28	1.04753e-40	1.38119e-48	1.1836e-28	3.19171e-29	1.91281e-41	2.11151e-49	3.13411e-29	3.95556e-29	1.07348e-29
W	SKAP1	chr17.48448941.A.C	1.39453e-24	FALSE	0.381349	0.468397	0.457328	0.37564	0.357145	0.332496	4.63822e-60	1.39872e-59	2.29585e-51	2.12086e-32	1.40785e-59	1.53668e-60	3.67133e-52	2.32066e-33	1.54611e-60	7.61356e-52	7.0096e-33	4.66428e-60	1.39453e-24	7.66608e-52	7.06527e-33	1.21847e-52	7.66955e-34	5.12238e-61	3.72552e-25	1.22962e-52	7.72454e-34	4.61023e-25	2.54222e-52	2.33511e-33	4.64649e-25	1.22674e-25	4.08078e-53	2.55286e-34	1.23075e-25	1.53605e-25	4.05132e-26
W	SKAP1	chr17.48449529.A.G	2.11655e-28	FALSE	0.202406	0.164272	0.220496	0.149407	0.218428	0.172893	6.14423e-60	1.40737e-59	5.63298e-40	1.23887e-47	1.40724e-59	2.04827e-60	9.75326e-41	1.79978e-48	2.04764e-60	1.88597e-40	4.1126e-48	4.69111e-60	2.11655e-28	1.87972e-40	4.12817e-48	3.27934e-41	5.97386e-49	6.8261e-61	5.35827e-29	3.26463e-41	5.99524e-49	7.06848e-29	6.29343e-41	1.37039e-48	7.06073e-29	1.83095e-29	1.09762e-41	1.98994e-49	1.80233e-29	2.35795e-29	6.15702e-30
W	SKAP1	chr17.48449877.A.G	1.04446e-50	FALSE	0.031801	0.006528	0.024098	0.082962	0.019828	0.205047	6.04547e-60	1.4085e-59	3.42996e-60	1.04446e-50	1.40807e-59	2.01697e-60	6.92547e-61	1.54472e-51	2.01842e-60	1.14479e-60	3.50637e-51	4.69766e-60	6.30578e-52	1.14337e-60	3.47554e-51	2.31008e-61	5.1857e-52	6.73413e-61	7.05159e-53	2.31323e-61	5.14172e-52	2.12795e-52	3.81617e-61	1.16679e-51	2.08829e-52	2.41123e-53	7.71643e-62	1.72611e-52	2.28062e-53	7.0474e-53	7.79998e-54
W	SKAP1	chr17.48450653.C.T	1.04643e-56	FALSE	0.103324	0.025361	0.054004	0.195275	0.096833	0.107974	1.81646e-60	1.41118e-59	9.19403e-61	1.04643e-56	1.40718e-59	6.07158e-61	5.91349e-62	4.51936e-58	6.05426e-61	3.07325e-61	3.50805e-57	4.70362e-60	2.51217e-58	3.06446e-61	3.48759e-57	1.97758e-62	1.51517e-58	2.02367e-61	2.02367e-59	1.9708e-62	1.50614e-58	8.4401e-59	1.02435e-61	1.16918e-57	8.37146e-59	6.91976e-60	6.59081e-63	5.04953e-59	6.72844e-60	2.81257e-59	2.30091e-60
W	SKAP1	chr17.48450876.T.G	1.6351e-28	FALSE	0.202409	0.164301	0.220504	0.149281	0.218457	0.172893	5.93333e-60	1.40736e-59	3.77991e-40	1.42622e-47	1.40724e-59	1.97794e-60	6.32883e-41	2.00089e-48	1.97736e-60	1.26551e-40	4.73445e-48	4.69107e-60	1.6351e-28	1.26135e-40	4.75244e-48	2.12784e-41	6.64129e-49	6.59174e-61	4.02395e-29	2.11837e-41	6.66517e-49	5.46026e-29	4.22295e-41	1.5776e-48	5.45457e-29	1.37462e-29	7.12198e-42	2.21226e-49	1.3534e-29	1.82146e-29	4.62213e-30
W	SKAP1	chr17.48450988.C.T	1.00406e-56	FALSE	0.103277	0.024725	0.05411	0.195044	0.096893	0.107913	1.77309e-60	1.41096e-59	9.16112e-61	1.00406e-56	1.40718e-59	5.92574e-61	5.75659e-62	4.23537e-58	5.90978e-61	3.06169e-61	3.36531e-57	4.70289e-60	2.40509e-58	3.0535e-61	3.34639e-57	1.9245e-62	1.41965e-58	1.97507e-61	1.94801e-59	1.91858e-62	1.4115e-58	8.07782e-59	1.0205e-61	1.12161e-57	8.01466e-59	6.65023e-60	6.41414e-63	4.73121e-59	6.47786e-60	2.69186e-59	2.21162e-60
W	SKAP1	chr17.48451013.T.C	1.66098e-28	FALSE	0.204271	0.183239	0.222814	0.149306	0.218457	0.173138	6.08169e-60	1.4081e-59	3.87829e-40	1.41206e-47	1.40724e-59	2.02847e-60	6.63455e-41	2.03096e-48	2.02681e-60	1.29945e-40	4.68879e-48	4.69354e-60	1.66098e-28	1.29419e-40	4.70527e-48	2.23296e-41	6.74298e-49	6.76016e-61	4.16154e-29	2.22076e-41	6.76536e-49	5.55014e-29	4.33622e-41	1.56238e-48	5.54093e-29	1.42466e-29	7.47402e-42	2.24615e-49	1.39982e-29	1.85144e-29	4.79077e-30
W	SKAP1	chr17.48451167.A.G	1.75743e-28	FALSE	0.204269	0.183097	0.222843	0.149306	0.218471	0.173138	5.79093e-60	1.40797e-59	3.85309e-40	1.50357e-47	1.40724e-59	1.93131e-60	6.2685e-41	2.05932e-48	1.92992e-60	1.29084e-40	4.99235e-48	4.69311e-60	1.75743e-28	1.28577e-40	5.01019e-48	2.10943e-41	6.83674e-49	6.43638e-61	4.18561e-29	2.09825e-41	6.85984e-49	5.87176e-29	4.30749e-41	1.66353e-48	5.86268e-29	1.43253e-29	7.06062e-42	2.27738e-49	1.40794e-29	1.95873e-29	4.81733e-30
W	SKAP1	chr17.48452139.T.C	1.34597e-33	FALSE	0.330124	0.388365	0.29674	0.368478	0.317086	0.286441	1.02499e-60	1.39877e-59	6.56603e-52	7.2029e-41	1.40732e-59	3.39601e-61	2.27415e-53	1.75177e-42	3.41637e-61	2.17587e-52	2.38559e-41	4.66271e-60	1.34597e-33	2.1904e-52	2.39985e-41	7.5376e-54	5.8018e-43	1.13191e-61	8.42717e-35	7.60274e-54	5.83464e-43	4.45852e-34	7.25862e-53	7.94826e-42	4.48563e-34	2.79213e-35	2.5199e-54	1.93241e-43	2.80501e-35	1.48586e-34	9.29333e-36
W	SKAP1	chr17.48452202.C.T	1.60318e-33	FALSE	0.330094	0.38831	0.296688	0.368484	0.317052	0.286441	1.03033e-60	1.39878e-59	6.56838e-52	8.57581e-41	1.40732e-59	3.41371e-61	2.28704e-53	2.09646e-42	3.43416e-61	2.17668e-52	2.84025e-41	4.66273e-60	1.60318e-33	2.19119e-52	2.85727e-41	7.5805e-54	6.94329e-43	1.13781e-61	1.00878e-34	7.64582e-54	6.9827e-43	5.31046e-34	7.26132e-53	9.46307e-42	5.3428e-34	3.34223e-35	2.53423e-54	2.3126e-43	3.35765e-35	1.76977e-34	1.11239e-35
W	SKAP1	chr17.48453369.C.T	9.74165e-57	FALSE	0.103818	0.024989	0.054132	0.198503	0.096824	0.109995	2.03719e-60	1.41191e-59	1.42863e-60	9.74165e-57	1.40718e-59	6.81283e-61	1.01862e-61	4.71249e-58	6.78988e-61	4.7794e-61	3.26797e-57	4.70602e-60	3.58395e-58	4.76164e-61	3.24676e-57	3.41142e-62	1.58101e-58	2.2707e-61	2.73538e-59	3.39433e-62	1.57051e-58	1.20582e-58	1.59298e-61	1.08917e-57	1.19429e-58	9.42301e-60	1.13679e-62	5.26896e-59	9.09272e-60	4.01824e-59	3.13255e-60
W	SKAP1	chr17.48453813.G.C	9.56074e-57	FALSE	0.10379	0.024826	0.054018	0.198464	0.096828	0.109627	1.96597e-60	1.41175e-59	1.36556e-60	9.56074e-57	1.40717e-59	6.57396e-61	9.41482e-62	4.46508e-58	6.55256e-61	4.56781e-61	3.20681e-57	4.70549e-60	3.36508e-58	4.55145e-61	3.18648e-57	3.15235e-62	1.49777e-58	2.1911e-61	2.54091e-59	3.1374e-62	1.48807e-58	1.13194e-58	1.52246e-61	1.06879e-57	1.12138e-58	8.74284e-60	1.0505e-62	4.99163e-59	8.44878e-60	3.7721e-59	2.90728e-60
W	SKAP1	chr17.48454259.A.T	1.67768e-25	FALSE	0.403364	0.311869	0.475953	0.385768	0.363607	0.337702	1.80093e-60	1.40222e-59	2.46355e-51	2.37141e-33	1.40796e-59	5.98163e-61	1.50874e-52	1.00913e-34	6.00415e-61	8.19707e-52	7.84017e-34	4.67634e-60	1.67768e-25	8.22762e-52	7.89994e-34	5.0284e-53	3.336e-35	1.99422e-61	1.76543e-26	5.05717e-53	3.35913e-35	5.54887e-26	2.73755e-52	2.61179e-34	5.59005e-26	5.80045e-27	1.68535e-53	1.11045e-35	5.83689e-27	1.84878e-26	1.91658e-27
W	SKAP1	chr17.48454431.G.A	1.31246e-28	FALSE	0.203767	0.17777	0.222009	0.149349	0.218509	0.173016	5.59325e-60	1.40796e-59	3.81779e-40	1.13413e-47	1.40724e-59	1.86537e-60	5.99907e-41	1.50038e-48	1.86403e-60	1.27901e-40	3.76572e-48	4.69308e-60	1.31246e-28	1.27399e-40	3.77915e-48	2.01877e-41	4.98118e-49	6.21662e-61	3.00872e-29	2.00806e-41	4.99797e-49	4.3852e-29	4.26802e-41	1.2548e-48	4.3783e-29	1.02989e-29	6.75715e-42	1.65928e-49	1.0121e-29	1.46284e-29	3.46348e-30
W	SKAP1	chr17.48454932.T.C	2.14845e-25	FALSE	0.406212	0.308797	0.476225	0.387212	0.367083	0.338253	2.45507e-60	1.40112e-59	1.61394e-51	4.64756e-33	1.40794e-59	8.14787e-61	1.35283e-52	2.69745e-34	8.18472e-61	5.36462e-52	1.53656e-33	4.67257e-60	2.14845e-25	5.38985e-52	1.54834e-33	4.50307e-53	8.91752e-35	2.71633e-61	3.12659e-26	4.53367e-53	8.97971e-35	7.10666e-26	1.79152e-52	5.11901e-34	7.15959e-26	1.02914e-26	1.50899e-53	2.96856e-35	1.03499e-26	2.36813e-26	3.4049e-27
W	SKAP1	chr17.48455262.G.T	1.40719e-59	FALSE	0.181915	0.040131	0.110536	0.015491	0.231737	0.102094	1.41715e-60	1.40425e-59	4.76395e-60	5.95218e-60	1.40719e-59	4.7137e-61	2.25812e-61	2.01227e-61	4.72343e-61	1.58489e-60	1.97895e-60	4.68054e-60	7.50746e-61	1.58795e-60	1.98387e-60	7.51304e-62	6.69021e-62	1.5711e-61	4.89046e-62	7.52738e-62	6.70672e-62	2.49637e-61	5.28285e-61	6.59588e-61	2.5023e-61	1.62565e-62	2.50444e-62	2.22978e-62	1.62984e-62	8.3206e-62	5.41767e-63
W	SKAP1	chr17.48455544.C.T	4.02192e-28	FALSE	0.212874	0.263495	0.232489	0.149674	0.219447	0.175036	5.96077e-61	1.40837e-59	4.77612e-40	2.77158e-47	1.40725e-59	1.98846e-61	7.0455e-42	3.93532e-49	1.98689e-61	1.60087e-40	9.20292e-48	4.69444e-60	4.02192e-28	1.59383e-40	9.23539e-48	2.37505e-42	1.30664e-49	6.62809e-62	7.54044e-30	2.36018e-42	1.31115e-49	1.34419e-28	5.34217e-41	3.06655e-48	1.34171e-28	2.60353e-30	7.9559e-43	4.35335e-50	2.54317e-30	4.48407e-29	8.77833e-31
W	SKAP1	chr17.48455594.G.A	9.62828e-57	FALSE	0.102566	0.024595	0.053929	0.191096	0.096799	0.107974	1.76953e-60	1.41144e-59	9.25241e-61	9.62828e-57	1.40718e-59	5.91584e-61	5.80268e-62	4.05362e-58	5.89791e-61	3.09322e-61	3.22853e-57	4.70449e-60	2.33028e-58	3.08393e-61	3.20895e-57	1.94053e-62	1.35933e-58	1.97177e-61	1.89455e-59	1.93395e-62	1.35093e-58	7.83048e-59	1.03101e-61	1.07602e-57	7.76535e-59	6.47347e-60	6.4676e-63	4.53019e-59	6.2999e-60	2.60943e-59	2.15279e-60
W	SKAP1	chr17.48456524.C.T	3.9797e-28	FALSE	0.201682	0.16346	0.220231	0.146685	0.21813	0.172771	4.16885e-60	1.40823e-59	9.72877e-40	1.3464e-47	1.40724e-59	1.39059e-60	1.1192e-40	1.328e-48	1.38934e-60	3.26034e-40	4.47111e-48	4.69397e-60	3.9797e-28	3.24654e-40	4.48647e-48	3.76822e-41	4.40945e-49	4.63439e-61	6.49933e-29	3.7467e-41	4.42377e-49	1.33019e-28	1.08798e-40	1.48985e-48	1.32764e-28	2.22891e-29	1.26143e-41	1.46885e-49	2.18725e-29	4.43743e-29	7.49896e-30
W	SKAP1	chr17.48457061.C.G	1.40719e-59	FALSE	0.182099	0.041119	0.110674	0.01551	0.231843	0.102156	1.37597e-60	1.40391e-59	4.76204e-60	5.95722e-60	1.40719e-59	4.5756e-61	2.19062e-61	1.95569e-61	4.5862e-61	1.58382e-60	1.98026e-60	4.67939e-60	7.51071e-61	1.58732e-60	1.98555e-60	7.28653e-62	6.50089e-62	1.52508e-61	4.75356e-62	7.30249e-62	6.51815e-62	2.49696e-61	5.27929e-61	6.60025e-61	2.50338e-61	1.58006e-62	2.42897e-62	2.1667e-62	1.58427e-62	8.32254e-62	5.26591e-63
W	SKAP1	chr17.48457983.A.G	7.948e-57	FALSE	0.111741	0.0903	0.063751	0.205334	0.097276	0.114037	1.02657e-60	1.4128e-59	1.15346e-60	7.948e-57	1.40717e-59	3.43529e-61	4.20962e-62	1.94212e-58	3.42159e-61	3.86101e-61	2.66859e-57	4.70898e-60	2.37235e-58	3.84453e-61	2.64896e-57	1.41e-62	6.52119e-59	1.14499e-61	1.05041e-59	1.40292e-62	6.47255e-59	7.98897e-59	1.28689e-61	8.89406e-58	7.90556e-59	3.61901e-60	4.69907e-63	2.17334e-59	3.49281e-60	2.66225e-59	1.2035e-60
W	SKAP1	chr17.48458443.G.A	1.40719e-59	FALSE	0.181945	0.04108	0.110699	0.015501	0.231636	0.102094	1.34993e-60	1.40406e-59	4.75885e-60	5.89682e-60	1.40719e-59	4.48949e-61	2.14608e-61	1.8995e-61	4.49944e-61	1.58295e-60	1.96034e-60	4.67989e-60	7.42921e-61	1.58625e-60	1.96542e-60	7.13945e-62	6.31466e-62	1.49639e-61	4.61448e-62	7.15414e-62	6.33094e-62	2.47007e-61	5.27637e-61	6.53385e-61	2.47622e-61	1.53409e-62	2.37998e-62	2.10464e-62	1.53798e-62	8.23291e-62	5.11293e-63
W	SKAP1	chr17.48460274.A.G	1.40719e-59	FALSE	0.181958	0.040214	0.110566	0.015943	0.231716	0.102339	1.34746e-60	1.40425e-59	4.7594e-60	6.12153e-60	1.40719e-59	4.48189e-61	2.14056e-61	1.96856e-61	4.49124e-61	1.58339e-60	2.03524e-60	4.68053e-60	7.71776e-61	1.58644e-60	2.04032e-60	7.12264e-62	6.54488e-62	1.49386e-61	4.79541e-62	7.13598e-62	6.56114e-62	2.56636e-61	5.27789e-61	6.7835e-61	2.57241e-61	1.59481e-62	2.37446e-62	2.18138e-62	1.59841e-62	8.55391e-62	5.31572e-63
W	SKAP1	chr17.48461098.A.G	2.68894e-56	FALSE	0.089344	0.334935	0.178871	0.00514	0.049633	0.049302	6.89229e-59	1.40521e-59	1.38469e-59	1.65465e-56	1.40744e-59	2.2941e-59	2.32858e-59	2.68894e-56	2.29705e-59	4.61292e-60	5.48942e-57	4.68455e-60	5.76845e-57	4.618e-60	5.51373e-57	7.75736e-60	8.91987e-57	7.64572e-60	9.81884e-57	7.76658e-60	8.95604e-57	1.91622e-57	1.53842e-60	1.82922e-57	1.92302e-57	3.26159e-57	2.58733e-60	2.97092e-57	3.27294e-57	6.38806e-58	1.08718e-57
W	SKAP1	chr17.48462049.G.C	1.9116e-30	FALSE	0.206211	0.157159	0.225506	0.144473	0.22558	0.178405	3.16897e-59	1.40943e-59	3.9219e-39	1.38023e-50	1.40721e-59	1.05798e-59	3.55418e-39	1.03329e-50	1.05603e-59	1.31615e-39	4.58854e-51	4.69789e-60	1.61119e-30	1.30864e-39	4.59939e-51	1.1984e-39	3.43459e-51	3.52564e-60	1.9116e-30	1.18917e-39	3.44209e-51	5.39823e-31	4.3916e-40	1.52905e-51	5.37531e-31	6.59448e-31	4.00949e-40	1.14412e-51	6.43125e-31	1.80092e-31	2.21799e-31
W	SKAP1	chr17.48464310.A.C	8.78807e-47	FALSE	0.023248	0.007699	0.01754	0.012722	0.02529	0.011217	9.23832e-60	1.40912e-59	3.70131e-60	8.78807e-47	1.40727e-59	3.08355e-60	9.72788e-61	1.96691e-47	3.07944e-60	1.23553e-60	2.95407e-47	4.69706e-60	6.23256e-48	1.23377e-60	2.92935e-47	3.24573e-61	6.61157e-48	1.02785e-60	1.51713e-48	3.24262e-61	6.55635e-48	2.10525e-48	4.11841e-61	9.8469e-48	2.07752e-48	5.14474e-49	1.08191e-61	2.20385e-48	5.05711e-49	7.01748e-49	1.71491e-49
W	SKAP1	chr17.48464878.G.T	8.41072e-26	FALSE	0.198569	0.154498	0.218624	0.144112	0.215449	0.176629	4.05198e-59	1.40945e-59	3.81272e-38	4.32499e-47	1.40721e-59	1.35281e-59	4.38637e-38	4.12952e-47	1.35028e-59	1.27964e-38	1.43683e-47	4.69797e-60	5.05467e-26	1.27223e-38	1.44118e-47	1.47924e-38	1.37164e-47	4.50807e-60	8.41072e-26	1.46767e-38	1.37553e-47	1.69179e-26	4.26986e-39	4.78776e-48	1.68619e-26	2.88985e-26	4.94933e-39	4.56885e-48	2.82692e-26	5.64352e-27	9.71038e-27
W	SKAP1	chr17.48464940.T.A	5.94237e-57	FALSE	0.10963	0.073281	0.06196	0.201803	0.097423	0.113608	1.34105e-60	1.41221e-59	1.01895e-60	5.94237e-57	1.40716e-59	4.48577e-61	4.84947e-62	1.89484e-58	4.46976e-61	3.40902e-61	1.994e-57	4.70698e-60	1.57348e-58	3.39621e-61	1.98057e-57	1.62364e-62	6.35873e-59	1.49512e-61	9.02024e-60	1.61625e-62	6.31527e-59	5.29393e-59	1.13624e-61	6.64592e-58	5.24401e-59	3.10274e-60	5.41134e-63	2.11929e-59	3.00305e-60	1.76434e-59	1.03302e-60
W	SKAP1	chr17.48465225.T.A	1.11354e-24	FALSE	0.199085	0.159556	0.219361	0.144095	0.215472	0.176629	1.57926e-58	1.41083e-59	4.00298e-38	1.31072e-46	1.40721e-59	5.27777e-59	1.84039e-37	4.86852e-46	5.26252e-59	1.34534e-38	4.35667e-47	4.70256e-60	1.61349e-25	1.33572e-38	4.36758e-47	6.21573e-38	1.61789e-46	1.75869e-59	1.11354e-24	6.15713e-38	1.62161e-46	5.40575e-26	4.48909e-39	1.45171e-47	5.3824e-26	3.82891e-25	2.07942e-38	5.38883e-47	3.74048e-25	1.80323e-26	1.28578e-25
W	SKAP1	chr17.48465357.T.G	6.69342e-57	FALSE	0.109564	0.07327	0.06197	0.201809	0.097324	0.11367	1.34395e-60	1.41223e-59	1.01922e-60	6.69342e-57	1.40716e-59	4.49554e-61	4.8611e-62	2.13883e-58	4.47941e-61	3.41e-61	2.24612e-57	4.70707e-60	1.77214e-58	3.39712e-61	2.23089e-57	1.62757e-62	7.17785e-59	1.49837e-61	1.01383e-59	1.62012e-62	7.12844e-59	5.96273e-59	1.13657e-61	7.48622e-58	5.90607e-59	3.48816e-60	5.42442e-63	2.39229e-59	3.37509e-60	1.98722e-59	1.16128e-60
W	SKAP1	chr17.48465466.C.G	0.399612	FALSE	0.434966	0.477483	0.439545	0.394148	0.403388	0.440409	3.23113e-58	1.40105e-59	5.45974e-53	9.82951e-09	1.40794e-59	1.07225e-58	5.90754e-52	0.399612	1.07687e-58	1.80795e-53	3.48174e-09	4.67239e-60	3.33019e-09	1.82439e-53	3.36755e-09	1.95291e-52	0.156018	3.5736e-59	0.136691	1.98253e-52	0.137809	1.17739e-09	6.04144e-54	1.19189e-09	1.14088e-09	0.0522999	6.55432e-53	0.053	0.0469111	4.03038e-10	0.0176577
W	SKAP1	chr17.48465549.A.G	1.4451e-24	FALSE	0.199221	0.159471	0.219522	0.144135	0.215658	0.176629	1.36586e-58	1.41035e-59	3.80399e-38	2.06599e-46	1.40721e-59	4.56304e-59	1.50926e-37	6.6373e-46	4.55143e-59	1.27785e-38	6.86535e-47	4.70095e-60	2.41948e-25	1.26932e-38	6.88426e-47	5.09446e-38	2.20514e-46	1.52053e-59	1.4451e-24	5.0494e-38	2.21076e-46	8.10237e-26	4.26391e-39	2.28764e-47	8.07105e-26	4.96361e-25	1.70434e-38	7.34487e-47	4.85423e-25	2.70275e-26	1.66684e-25
W	SKAP1	chr17.48467106.A.G	6.77496e-07	FALSE	0.437393	0.472444	0.439285	0.393219	0.407257	0.437102	1.22173e-60	1.39974e-59	8.22596e-53	3.26832e-08	1.40786e-59	4.05062e-61	3.13638e-54	6.77496e-07	4.07323e-61	2.72246e-53	1.1423e-08	4.66777e-60	1.10979e-08	2.74845e-53	1.11649e-08	1.03607e-54	2.23931e-07	1.35047e-61	2.77122e-07	1.05385e-54	2.65783e-07	3.87295e-09	9.09641e-54	3.89995e-09	3.79105e-09	9.37989e-08	3.48147e-55	8.94288e-08	1.08284e-07	1.32222e-09	3.72804e-08
W	SKAP1	chr17.48467477.C.T	0.343716	FALSE	0.287766	0.064182	0.311034	0.47225	0.289187	0.291401	6.52753e-60	1.42101e-59	3.65493e-56	1.82636e-33	1.40702e-59	2.19722e-60	8.38839e-57	6.10617e-34	2.1755e-60	1.23504e-56	1.12864e-33	4.73584e-60	0.343716	1.21804e-56	6.06946e-34	2.84098e-57	3.95147e-34	7.3229e-61	0.114475	2.79537e-57	2.02922e-34	0.216812	4.1159e-57	3.75095e-34	0.11424	0.0755379	9.4674e-58	1.31323e-34	0.0380476	0.0720645	0.0251073
W	SKAP1	chr17.48468464.G.A	1.40719e-59	FALSE	0.182012	0.04114	0.11081	0.015833	0.231662	0.102156	1.33994e-60	1.4039e-59	4.90134e-60	7.56284e-60	1.40719e-59	4.45575e-61	2.18591e-61	2.41832e-61	4.46616e-61	1.63026e-60	2.51392e-60	4.67935e-60	9.83394e-61	1.63378e-60	2.52071e-60	7.27212e-62	8.03853e-62	1.48515e-61	6.058e-62	7.28756e-62	8.06013e-62	3.26967e-61	5.43418e-61	8.37892e-61	3.27782e-61	2.01502e-62	2.42443e-62	2.6792e-62	2.01952e-62	1.08983e-61	6.71723e-63
W	SKAP1	chr17.48470018.C.T	1.66004e-37	FALSE	0.047673	0.066246	0.049851	0.017309	0.052221	0.033562	3.98972e-60	1.40534e-59	1.62677e-58	3.18976e-38	1.40724e-59	1.32807e-60	2.03e-59	2.9204e-39	1.32995e-60	5.41182e-59	1.06385e-38	4.68435e-60	1.66004e-37	5.42127e-59	1.06345e-38	6.75006e-60	9.74048e-40	4.42702e-61	2.5702e-38	6.7618e-60	9.7378e-40	5.53721e-38	1.80351e-59	3.5468e-39	5.53462e-38	8.59841e-39	2.2484e-60	3.24787e-40	8.58209e-39	1.84612e-38	2.87105e-39
W	SKAP1	chr17.48470019.A.G	2.87126e-56	FALSE	0.232851	0.22903	0.175234	0.031086	0.286665	0.138228	1.35592e-57	1.40483e-59	1.43669e-59	8.92368e-58	1.40722e-59	4.51174e-58	6.94837e-58	2.87126e-56	4.52069e-58	4.77428e-60	2.97352e-58	4.68259e-60	3.50342e-58	4.787e-60	2.97478e-58	2.30816e-58	9.56858e-57	1.50423e-58	2.73648e-56	2.3145e-58	9.57456e-57	1.16535e-58	1.59077e-60	9.91242e-59	1.16747e-58	9.10285e-57	7.68828e-59	3.19074e-57	9.11895e-57	3.88334e-59	3.03297e-57
W	SKAP1	chr17.48470102.A.G	4.41501e-28	FALSE	0.404756	0.482397	0.478052	0.473429	0.376376	0.455353	5.13016e-48	1.42609e-59	6.17886e-55	8.36909e-44	1.40701e-59	1.73317e-48	1.17806e-43	1.00191e-32	1.70924e-48	2.09775e-55	2.8032e-44	4.75274e-60	1.49054e-39	2.05998e-55	2.78869e-44	4.00222e-44	3.35412e-33	5.77447e-49	4.41501e-28	3.92818e-44	3.33724e-33	5.01447e-40	6.99364e-56	9.34057e-45	4.96785e-40	1.4511e-28	1.33447e-44	1.11721e-33	1.46838e-28	1.67123e-40	4.82463e-29
W	SKAP1	chr17.48471282.G.A	8.07056e-54	FALSE	0.077195	0.07051	0.047033	0.200709	0.062841	0.09107	1.72714e-60	1.40622e-59	2.00854e-59	8.07056e-54	1.40721e-59	5.75274e-61	1.15169e-60	3.29348e-55	5.75653e-61	6.69353e-60	2.69349e-54	4.68715e-60	3.6601e-54	6.69387e-60	2.68962e-54	3.84133e-61	1.09922e-55	1.91738e-61	7.49957e-56	3.83572e-61	1.09746e-55	1.22454e-54	2.23075e-60	8.97641e-55	1.21916e-54	2.55054e-56	1.27936e-61	3.66286e-56	2.48165e-56	4.0789e-55	8.44021e-57
W	SKAP1	chr17.48471305.G.A	1.14343e-46	FALSE	0.333697	0.073333	0.439015	0.476142	0.335769	0.324044	7.92074e-60	1.43792e-59	9.95407e-57	9.88653e-55	1.40702e-59	2.69798e-60	2.80034e-57	1.85511e-55	2.64002e-60	3.40692e-57	3.34654e-55	4.79219e-60	1.04214e-46	3.31684e-57	3.29512e-55	9.6073e-58	6.27729e-56	8.99252e-61	3.46983e-47	9.329e-58	6.18374e-56	1.14343e-46	1.13524e-57	1.11539e-55	3.46357e-47	4.03592e-47	3.20065e-58	2.09246e-56	1.15318e-47	3.80122e-47	1.34166e-47
W	SKAP1	chr17.48471569.T.C	6.0439e-54	FALSE	0.070518	0.019918	0.03884	0.19237	0.06279	0.087763	6.62672e-60	1.4064e-59	2.87065e-59	6.0439e-54	1.40721e-59	2.20749e-60	5.73702e-60	9.35337e-55	2.20844e-60	9.56763e-60	2.01687e-54	4.6878e-60	3.90438e-54	9.56684e-60	2.0142e-54	1.9144e-60	3.12147e-55	7.35676e-61	1.71784e-55	1.90979e-60	3.11636e-55	1.30584e-54	3.18855e-60	6.72147e-55	1.30046e-54	5.84114e-56	6.37286e-61	1.04001e-55	5.67604e-56	4.34947e-55	1.93008e-56
W	SKAP1	chr17.48471674.C.T	7.90723e-42	FALSE	0.130722	0.312527	0.102697	0.200748	0.099365	0.128307	4.92556e-54	1.40445e-59	1.76478e-59	6.91813e-47	1.40732e-59	1.63859e-54	2.65028e-54	7.90723e-42	1.64114e-54	5.8675e-60	2.29545e-47	4.68164e-60	2.66989e-47	5.88055e-60	2.30493e-47	8.79776e-55	2.62337e-42	5.45961e-55	5.00308e-43	8.80498e-55	2.63262e-42	8.83178e-48	1.95514e-60	7.64777e-48	8.88203e-48	1.61049e-43	2.92282e-55	8.73416e-43	1.62403e-43	2.93807e-48	5.227e-44
W	SKAP1	chr17.48473000.G.A	7.31957e-54	FALSE	0.069909	0.019651	0.038703	0.190212	0.062326	0.085742	5.43689e-60	1.40642e-59	1.28256e-59	7.31957e-54	1.40724e-59	1.81117e-60	2.17492e-60	9.30529e-55	1.81187e-60	4.27443e-60	2.44268e-54	4.68795e-60	2.14501e-54	4.27426e-60	2.43921e-54	7.25629e-61	3.10556e-55	6.03578e-61	9.88308e-56	7.23816e-61	3.09996e-55	7.1736e-55	1.4245e-60	8.14014e-55	7.14305e-55	3.3576e-56	2.41491e-61	1.03459e-55	3.25724e-56	2.38888e-55	1.10664e-56
W	SKAP1	chr17.48473734.T.A	1.30229e-41	FALSE	0.259362	0.397319	0.220215	0.305624	0.237659	0.249571	6.59357e-60	1.40605e-59	1.74436e-60	1.30229e-41	1.40784e-59	2.19598e-60	4.08491e-61	2.0252e-42	2.19788e-60	5.81051e-61	4.31669e-42	4.68868e-60	5.75395e-43	5.81756e-61	4.33852e-42	1.36e-61	6.71217e-43	7.32e-61	1.10449e-43	1.36095e-61	6.74144e-43	1.90146e-43	1.9378e-61	1.43807e-42	1.91396e-43	3.55276e-44	4.53073e-62	2.23429e-43	3.58079e-44	6.32455e-44	1.15117e-44
W	SKAP1	chr17.48473737.T.A	1.40833e-59	FALSE	0.033069	0.014365	0.03091	0.142952	0.019685	0.056222	5.19811e-60	1.40833e-59	1.17623e-59	3.71492e-60	1.40722e-59	1.73406e-60	1.7886e-60	4.62212e-61	1.73266e-60	3.92025e-60	1.23994e-60	4.69426e-60	1.17141e-60	3.92067e-60	1.23825e-60	5.94948e-61	1.54262e-61	5.78007e-61	2.12092e-61	5.96262e-61	1.54067e-61	3.90449e-61	1.30672e-60	4.13294e-61	3.90462e-61	6.99534e-62	1.98336e-61	5.14193e-62	7.0719e-62	1.30147e-61	2.3325e-62
W	SKAP1	chr17.48474482.A.G	4.65545e-51	FALSE	0.052829	0.014635	0.044234	0.117003	0.047566	0.231198	7.70514e-60	1.40854e-59	2.32717e-60	4.65545e-51	1.40851e-59	2.57078e-60	6.25806e-61	8.74843e-52	2.57418e-60	7.76684e-61	1.56068e-51	4.69926e-60	2.41491e-52	7.76059e-61	1.55039e-51	2.08652e-61	2.93264e-52	8.58866e-61	6.58339e-53	2.09414e-61	2.9156e-52	8.12884e-53	2.59012e-61	5.19755e-52	8.0115e-53	2.24803e-53	6.98267e-62	9.77379e-53	2.12742e-53	2.6969e-53	7.2678e-54
W	SKAP1	chr17.48474504.G.A	1.40718e-59	FALSE	0.181835	0.040171	0.110376	0.015879	0.231588	0.101421	1.35491e-60	1.40414e-59	5.50503e-60	6.97826e-60	1.40718e-59	4.5063e-61	2.45313e-61	2.25618e-61	4.51602e-61	1.83178e-60	2.31992e-60	4.68016e-60	1.02228e-60	1.83508e-60	2.32587e-60	8.16598e-62	7.5006e-62	1.50199e-61	6.24004e-62	8.17966e-62	7.51974e-62	3.40089e-61	6.10619e-61	7.73233e-61	3.40766e-61	2.07919e-62	2.72283e-62	2.49991e-62	2.08112e-62	1.13364e-61	6.93419e-63
W	SKAP1	chr17.48474867.T.C	5.45148e-36	FALSE	0.197482	0.141631	0.217221	0.139159	0.216807	0.174608	3.77202e-59	1.41105e-59	1.70659e-47	5.0661e-48	1.40722e-59	1.26078e-59	2.07987e-47	4.49925e-48	1.25695e-59	5.72968e-48	1.68443e-48	4.70329e-60	2.58341e-36	5.69324e-48	1.68814e-48	7.00772e-48	1.49565e-48	4.20129e-60	5.45148e-36	6.95158e-48	1.49866e-48	8.63777e-37	1.91142e-48	5.61285e-49	8.61519e-37	1.8467e-36	2.34211e-48	4.98182e-49	1.82433e-36	2.88044e-37	6.1781e-37
W	SKAP1	chr17.48474884.G.A	1.03053e-35	FALSE	0.046957	0.065564	0.049216	0.01643	0.051837	0.034909	6.44825e-60	1.40516e-59	5.3755e-58	5.54128e-37	1.40725e-59	2.14618e-60	1.04309e-58	8.12687e-38	2.14956e-60	1.78916e-58	1.84422e-37	4.68377e-60	1.03053e-35	1.79121e-58	1.84757e-37	3.47181e-59	2.70473e-38	7.15441e-61	2.75475e-36	3.47326e-59	2.7102e-38	3.42983e-36	5.96181e-59	6.14897e-38	3.43592e-36	9.16782e-37	1.15604e-59	9.01992e-39	9.19998e-37	1.14355e-36	3.06175e-37
W	SKAP1	chr17.48475755.G.A	4.2384e-52	FALSE	0.070612	0.012816	0.037101	0.186485	0.063001	0.085558	2.81156e-60	1.40704e-59	9.50833e-60	4.2384e-52	1.40724e-59	9.37017e-61	8.78983e-61	2.79085e-53	9.37064e-61	3.17054e-60	1.41711e-52	4.69e-60	8.41124e-53	3.16879e-60	1.41229e-52	2.93375e-61	9.33179e-54	3.12298e-61	1.75394e-54	2.9266e-61	9.29722e-54	2.82167e-53	1.05663e-60	4.722e-53	2.80033e-53	6.0019e-55	9.76812e-62	3.10873e-54	5.78084e-55	9.39417e-54	1.97829e-55
W	SKAP1	chr17.48476127.C.G	3.50549e-37	FALSE	0.20736	0.142947	0.227654	0.140868	0.229604	0.195003	3.32857e-59	1.41425e-59	3.80565e-47	1.77746e-49	1.40717e-59	1.11508e-59	4.02768e-47	1.3962e-49	1.10921e-59	1.28154e-47	5.92162e-50	4.7138e-60	2.00067e-37	1.2694e-47	5.92306e-50	1.36219e-47	4.65044e-50	3.71587e-60	3.50549e-37	1.34578e-47	4.65112e-50	6.71143e-38	4.27462e-48	1.97326e-50	6.67166e-38	1.19929e-37	4.55135e-48	1.54917e-50	1.17362e-37	2.238e-38	4.01398e-38
W	SKAP1	chr17.48476979.T.G	1.40719e-59	FALSE	0.182914	0.041679	0.111454	0.016162	0.232716	0.103197	1.36709e-60	1.4039e-59	5.69192e-60	4.79392e-60	1.40719e-59	4.54603e-61	2.55802e-61	1.56373e-61	4.55662e-61	1.89364e-60	1.59359e-60	4.67937e-60	7.25626e-61	1.89746e-60	1.59783e-60	8.51345e-62	5.19805e-62	1.51523e-61	4.44521e-62	8.53037e-62	5.21178e-62	2.41388e-61	6.31265e-61	5.31146e-61	2.41892e-61	1.48122e-62	2.83902e-62	1.73247e-62	1.48292e-62	8.04678e-62	4.94121e-63
W	SKAP1	chr17.48477094.C.G	1.4072e-59	FALSE	0.183047	0.042314	0.11133	0.016137	0.232824	0.103687	1.35267e-60	1.40406e-59	5.66388e-60	5.69138e-60	1.4072e-59	4.49862e-61	2.5188e-61	1.83688e-61	4.50858e-61	1.88459e-60	1.89205e-60	4.67995e-60	8.57706e-61	1.88816e-60	1.89695e-60	8.3844e-62	6.10649e-62	1.49943e-61	5.21022e-62	8.40017e-62	6.12216e-62	2.85355e-61	6.28264e-61	6.30623e-61	2.85926e-61	1.73642e-62	2.79618e-62	2.03523e-62	1.73828e-62	9.51256e-62	5.79303e-63
W	SKAP1	chr17.48477575.C.A	9.0472e-52	FALSE	0.053357	0.019198	0.044494	0.116202	0.047877	0.222869	1.19094e-59	1.40839e-59	2.21816e-60	9.0472e-52	1.40881e-59	3.97311e-60	9.20299e-61	2.62997e-52	3.98046e-60	7.40195e-61	3.03179e-52	4.6998e-60	4.54871e-53	7.39867e-61	3.0133e-52	3.06769e-61	8.81271e-53	1.32793e-60	2.10359e-53	3.08266e-61	8.7675e-53	1.53011e-53	2.46898e-61	1.00979e-52	1.50896e-53	7.16833e-54	1.02764e-61	2.93793e-53	6.79449e-54	5.07618e-54	2.31649e-54
W	SKAP1	chr17.48477639.T.C	4.48334e-52	FALSE	0.053397	0.015888	0.044802	0.119007	0.047873	0.228932	4.54484e-60	1.40735e-59	2.25207e-60	4.48334e-52	1.4086e-59	1.51506e-60	3.59237e-61	4.93396e-53	1.51801e-60	7.50919e-61	1.49981e-52	4.6956e-60	2.29487e-53	7.51071e-61	1.49323e-52	1.19718e-61	1.65051e-53	5.06044e-61	3.47535e-54	1.20101e-61	1.64404e-53	7.70003e-54	2.50438e-61	4.99535e-53	7.61491e-54	1.17988e-54	4.00266e-62	5.49971e-54	1.12076e-54	2.55516e-54	3.80637e-55
W	SKAP1	chr17.48477906.A.G	7.02251e-38	FALSE	0.215656	0.106119	0.233424	0.145027	0.246235	0.198861	1.05456e-60	1.40773e-59	5.16531e-47	4.61116e-50	1.40728e-59	3.51638e-61	1.56338e-48	1.1558e-51	3.51493e-61	1.72871e-47	1.53174e-50	4.69245e-60	7.02251e-38	1.72374e-47	1.53653e-50	5.25344e-49	3.83906e-52	1.17203e-61	3.18553e-39	5.23537e-49	3.85048e-52	2.34429e-38	5.7689e-48	5.10403e-51	2.34264e-38	1.08635e-39	1.75917e-49	1.27895e-52	1.07244e-39	7.82008e-39	3.65611e-40
W	SKAP1	chr17.48478330.A.G	2.86826e-56	FALSE	0.364499	0.092867	0.306702	0.248852	0.458896	0.340948	1.05998e-60	1.40279e-59	4.19843e-58	2.4591e-57	1.40703e-59	3.52201e-61	1.38124e-59	6.21235e-59	3.53273e-61	1.39688e-58	8.1625e-58	4.67515e-60	2.86826e-56	1.39886e-58	8.19609e-58	4.60209e-60	2.06203e-59	1.17383e-61	1.32311e-57	4.59843e-60	2.07065e-59	9.54005e-57	4.65422e-59	2.72054e-58	9.557e-57	4.43774e-58	1.53214e-60	6.87299e-60	4.39826e-58	3.17875e-57	1.47524e-58
W	SKAP1	chr17.48478383.T.C	6.63541e-59	FALSE	0.063533	0.142213	0.057291	0.094639	0.049042	0.133023	1.03357e-60	1.40525e-59	6.63541e-59	3.67431e-60	1.40722e-59	3.44026e-61	2.01885e-60	9.07066e-62	3.4449e-61	2.20958e-59	1.22278e-60	4.68398e-60	6.55231e-60	2.21046e-59	1.22481e-60	6.72634e-61	3.01866e-62	1.14664e-61	2.22714e-61	6.71184e-61	3.02356e-62	2.18223e-60	7.36079e-60	4.07609e-61	2.18261e-60	7.44348e-62	2.23624e-61	1.00622e-62	7.36944e-62	7.26912e-61	2.46306e-62
W	SKAP1	chr17.48480184.T.C	1.40724e-59	FALSE	0.112697	0.027324	0.080047	0.012477	0.150597	0.090091	1.64033e-60	1.40506e-59	5.61835e-60	3.82646e-60	1.40724e-59	5.45912e-61	3.08097e-61	1.49854e-61	5.46773e-61	1.86882e-60	1.273e-60	4.6834e-60	5.55278e-61	1.87229e-60	1.27539e-60	1.02431e-61	4.98541e-62	1.8197e-61	3.76834e-62	1.02607e-61	4.99479e-62	1.84481e-61	6.22774e-61	4.243e-61	1.84998e-61	1.24557e-62	3.41127e-62	1.66168e-62	1.25149e-62	6.14619e-62	4.13641e-63
W	SKAP1	chr17.48480674.G.A	9.48468e-20	FALSE	0.496225	0.142326	0.497197	0.211793	0.498798	0.489895	1.78677e-60	1.39745e-59	2.27198e-58	8.35993e-56	1.4071e-59	5.91428e-61	1.40095e-59	3.55442e-57	5.95444e-61	7.51875e-59	2.76804e-56	4.65758e-60	9.48468e-20	7.57581e-59	2.78586e-56	4.63541e-60	1.17691e-57	1.97095e-61	3.09852e-20	4.6765e-60	1.18424e-57	3.16156e-20	2.5071e-59	9.22421e-57	3.07602e-20	1.03284e-20	1.54735e-60	3.92117e-58	1.00452e-20	1.02534e-20	3.3484e-21
W	SKAP1	chr17.48481133.G.A	5.85151e-34	FALSE	0.452546	0.111008	0.487723	0.425828	0.477366	0.4567	1.54206e-60	1.41103e-59	5.27974e-60	1.55917e-36	1.40698e-59	5.15402e-61	2.80757e-61	5.69175e-38	5.13906e-61	1.7625e-60	5.17604e-37	4.70244e-60	5.85151e-34	1.75951e-60	5.19598e-37	9.35104e-62	1.88924e-38	1.71763e-61	1.9505e-34	9.35575e-62	1.89676e-38	1.9605e-34	5.87367e-61	1.72493e-37	1.93778e-34	6.53499e-35	3.11607e-62	6.29582e-39	6.45928e-35	6.49139e-35	2.1638e-35
W	SKAP1	chr17.48484090.T.C	1.40734e-59	FALSE	0.113097	0.027429	0.080024	0.012519	0.151166	0.089907	1.6304e-60	1.40565e-59	5.93782e-60	5.59055e-60	1.40734e-59	5.42837e-61	3.22804e-61	2.17624e-61	5.43514e-61	1.97556e-60	1.86036e-60	4.6857e-60	8.53075e-61	1.97855e-60	1.86343e-60	1.07329e-61	7.24185e-62	1.80961e-61	5.58261e-62	1.07445e-61	7.25383e-62	2.83359e-61	6.58279e-61	6.2009e-61	2.84129e-61	1.84154e-62	3.57236e-62	2.41384e-62	1.84895e-62	9.43755e-62	6.09855e-63
W	SKAP1	chr17.48485093.C.T	0.420588	FALSE	0.298582	0.279242	0.3131	0.096751	0.34745	0.231443	3.35671e-60	1.40794e-59	5.61969e-55	1.66571e-21	1.4079e-59	1.11946e-60	6.27957e-56	5.55231e-22	1.11901e-60	1.87964e-55	5.56157e-22	4.6952e-60	0.420588	1.877e-55	5.59856e-22	2.10601e-56	1.85384e-22	3.73188e-61	0.140197	2.10573e-56	1.86617e-22	0.141496	6.27789e-56	1.86127e-22	0.140758	0.0471657	7.06134e-57	6.20418e-23	0.0469197	0.0471564	0.0157189
W	SKAP1	chr17.48486031.C.T	1.40733e-59	FALSE	0.114461	0.042101	0.082478	0.012522	0.150998	0.089662	2.46941e-60	1.40551e-59	5.97322e-60	5.69458e-60	1.40733e-59	8.22089e-61	5.06792e-61	3.3625e-61	8.23328e-61	1.98716e-60	1.8948e-60	4.6852e-60	8.73807e-61	1.99036e-60	1.8981e-60	1.68542e-61	1.11886e-61	2.74094e-61	9.72073e-62	1.68777e-61	1.12097e-61	2.90224e-61	6.62146e-61	6.31566e-61	2.91039e-61	3.21203e-62	5.61289e-62	3.72998e-62	3.2243e-62	9.66635e-62	1.06531e-62
W	SKAP1	chr17.48487058.G.T	1.40733e-59	FALSE	0.114359	0.041631	0.082497	0.012543	0.151151	0.089601	3.40596e-60	1.40531e-59	5.36116e-60	7.98501e-60	1.40733e-59	1.13371e-60	6.33106e-61	6.50775e-61	1.13565e-60	1.78349e-60	2.65648e-60	4.68453e-60	1.10089e-60	1.78648e-60	2.66151e-60	2.10586e-61	2.1651e-61	3.78014e-61	1.77185e-61	2.10917e-61	2.16961e-61	3.65665e-61	5.94304e-61	8.85437e-61	3.66686e-61	5.8627e-62	7.01551e-62	7.21815e-62	5.88222e-62	1.21795e-61	1.94614e-62
W	SKAP1	chr17.48487371.G.A	8.46259e-35	FALSE	0.079694	0.049032	0.072241	0.105867	0.076958	0.205108	1.24393e-60	1.4123e-59	3.44721e-55	1.51235e-38	1.40941e-59	4.16121e-61	1.34009e-56	4.42879e-40	4.15333e-61	1.15615e-55	5.10671e-39	4.7148e-60	8.46259e-35	1.15374e-55	5.06263e-39	4.50918e-57	1.49564e-40	1.38937e-61	1.03647e-37	4.52527e-57	1.48443e-40	2.89199e-35	3.86932e-56	1.70944e-39	2.85764e-35	3.81867e-38	1.52243e-57	5.01289e-41	3.88695e-38	9.76449e-36	1.43055e-38
W	SKAP1	chr17.48488086.C.T	8.13425e-05	FALSE	0.490043	0.140381	0.494618	0.25016	0.496353	0.488914	3.49008e-60	1.39769e-59	4.18933e-57	8.85828e-56	1.40703e-59	1.15544e-60	5.19716e-58	7.3502e-57	1.16303e-60	1.38744e-57	2.93124e-56	4.65814e-60	8.13425e-05	1.39655e-57	2.95193e-56	1.72161e-58	2.43216e-57	3.85036e-61	2.66405e-05	1.73327e-58	2.44898e-57	2.71142e-05	4.62514e-58	9.76805e-57	2.65997e-05	8.88016e-06	5.74158e-59	8.10358e-58	8.70776e-06	8.86658e-06	2.90259e-06
W	SKAP1	chr17.48488124.C.A	5.84225e-52	FALSE	0.174219	0.138984	0.219263	0.087426	0.195244	0.140924	8.60999e-60	1.40231e-59	7.26327e-53	2.91525e-58	1.40739e-59	2.85992e-60	2.05533e-53	5.96646e-59	2.8694e-60	2.41626e-53	9.67429e-59	4.67474e-60	5.84225e-52	2.42386e-53	9.71641e-59	6.84621e-54	1.97987e-59	9.53105e-61	2.36242e-52	6.87597e-54	1.98783e-59	1.94364e-52	8.06336e-54	3.22438e-59	1.94965e-52	7.93238e-53	2.29029e-54	6.59623e-60	7.95378e-53	6.4861e-53	2.67021e-53
W	SKAP1	chr17.48489226.C.T	1.40732e-59	FALSE	0.112858	0.027609	0.08001	0.012551	0.150795	0.089049	1.62175e-60	1.40553e-59	5.88243e-60	5.75939e-60	1.40732e-59	5.39912e-61	3.18134e-61	2.23e-61	5.40618e-61	1.95704e-60	1.91641e-60	4.68522e-60	8.70735e-61	1.96014e-60	1.91969e-60	1.05773e-61	7.42024e-62	1.79982e-61	5.66686e-62	1.05902e-61	7.43292e-62	2.89228e-61	6.52119e-61	6.38766e-61	2.90027e-61	1.8698e-62	3.52098e-62	2.47327e-62	1.87779e-62	9.63357e-62	6.19531e-63
W	SKAP1	chr17.48489344.C.T	1.40731e-59	FALSE	0.106751	0.04002	0.077865	0.01247	0.140401	0.088499	1.50979e-60	1.40443e-59	5.34812e-60	4.6958e-60	1.40731e-59	5.02243e-61	2.73798e-61	1.69351e-61	5.03315e-61	1.77859e-60	1.56175e-60	4.68153e-60	6.48384e-61	1.78216e-60	1.56518e-60	9.10355e-62	5.63237e-62	1.67432e-61	4.24795e-62	9.11727e-62	5.64503e-62	2.15482e-61	5.9268e-61	5.20552e-61	2.15983e-61	1.40808e-62	3.03139e-62	1.87745e-62	1.40908e-62	7.17785e-62	4.67051e-63
W	SKAP1	chr17.48489528.T.C	5.83834e-52	FALSE	0.174218	0.138907	0.219197	0.087417	0.195262	0.140924	7.95964e-60	1.40236e-59	7.30884e-53	2.8953e-58	1.40739e-59	2.64399e-60	1.90916e-53	5.47841e-59	2.65267e-60	2.43156e-53	9.60832e-59	4.67491e-60	5.83834e-52	2.43907e-53	9.64992e-59	6.35983e-54	1.81796e-59	8.81148e-61	2.17356e-52	6.38706e-54	1.82523e-59	1.94245e-52	8.11441e-54	3.2024e-59	1.94834e-52	7.30007e-53	2.12762e-54	6.05684e-60	7.31844e-53	6.48214e-53	2.45752e-53
W	SKAP1	chr17.48489772.T.C	6.04967e-52	FALSE	0.174396	0.13902	0.219234	0.088203	0.195321	0.140924	8.30373e-60	1.40237e-59	8.14161e-53	2.69429e-58	1.40739e-59	2.75829e-60	2.22084e-53	5.31843e-59	2.76734e-60	2.70862e-53	8.94128e-59	4.67492e-60	6.04967e-52	2.71697e-53	8.97995e-59	7.39811e-54	1.76488e-59	9.19239e-61	2.35227e-52	7.42969e-54	1.77193e-59	2.01279e-52	9.03899e-54	2.98008e-59	2.01887e-52	7.90047e-53	2.47494e-54	5.88e-60	7.92011e-53	6.71688e-53	2.65962e-53
W	SKAP1	chr17.48489845.C.T	3.44086e-36	FALSE	0.080007	0.037752	0.070636	0.105901	0.078614	0.205046	5.70529e-60	1.4127e-59	2.70687e-55	7.69175e-40	1.40942e-59	1.90901e-60	4.29989e-56	1.01267e-40	1.90694e-60	9.08126e-56	2.59792e-40	4.71615e-60	3.44086e-36	9.05945e-56	2.5747e-40	1.44934e-56	3.42112e-41	6.38063e-61	8.34855e-39	1.45734e-56	3.39772e-41	1.17622e-36	3.03921e-56	8.69593e-41	1.16169e-36	3.10291e-39	4.91136e-57	1.14782e-41	3.16078e-39	3.97063e-37	1.17351e-39
W	SKAP1	chr17.48490489.G.A	6.07461e-52	FALSE	0.174193	0.13909	0.219188	0.087365	0.195205	0.141719	6.97542e-60	1.40237e-59	7.05626e-53	3.11906e-58	1.40737e-59	2.31706e-60	1.61149e-53	5.17243e-59	2.32467e-60	2.34754e-53	1.03508e-58	4.67487e-60	6.07461e-52	2.35466e-53	1.03956e-58	5.36838e-54	1.71642e-59	7.72199e-61	1.97404e-52	5.39064e-54	1.72332e-59	2.02105e-52	7.83365e-54	3.44984e-59	2.02708e-52	6.6305e-53	1.79574e-54	5.71862e-60	6.64468e-53	6.74407e-53	2.23147e-53
W	SKAP1	chr17.48490651.T.G	0.425591	FALSE	0.489681	0.141837	0.494768	0.250241	0.495963	0.490507	3.42168e-60	1.39728e-59	2.09735e-57	4.90642e-56	1.40706e-59	1.13245e-60	2.55425e-58	3.992e-57	1.14023e-60	6.94184e-58	1.62385e-56	4.65688e-60	0.425591	6.99214e-58	1.63501e-56	8.45444e-59	1.32121e-57	3.77377e-61	0.139342	8.51941e-59	1.33004e-57	0.141863	2.31427e-58	5.41131e-57	0.139244	0.0464473	2.81988e-59	4.40194e-58	0.0455646	0.0464145	0.0151882
W	SKAP1	chr17.48490793.G.A	1.40764e-59	FALSE	0.122156	0.11434	0.089578	0.012653	0.153995	0.090336	1.14683e-60	1.40764e-59	5.70135e-60	1.17564e-59	1.4073e-59	3.82378e-61	2.13966e-61	3.21456e-61	3.82256e-61	1.89888e-60	3.91567e-60	4.69221e-60	1.71412e-60	1.89982e-60	3.91848e-60	7.1162e-62	1.07063e-61	1.27452e-61	7.00466e-62	7.12045e-62	1.07131e-61	5.69251e-61	6.32746e-61	1.30511e-60	5.70936e-61	2.29382e-62	2.3681e-62	3.56803e-62	2.31817e-62	1.89601e-61	7.59025e-63
W	SKAP1	chr17.48491690.A.G	5.68035e-32	FALSE	0.451839	0.098108	0.486321	0.423351	0.47791	0.454312	5.70141e-60	1.41393e-59	4.0672e-60	9.03383e-37	1.40703e-59	1.90955e-60	7.86557e-61	1.21387e-37	1.89988e-60	1.36051e-60	3.00346e-37	4.71227e-60	5.68035e-32	1.35533e-60	3.01008e-37	2.62273e-61	4.03482e-38	6.36316e-61	1.89345e-32	2.61871e-61	4.04367e-38	1.90639e-32	4.53365e-61	1.00075e-37	1.88042e-32	6.35464e-33	8.73162e-62	1.34408e-38	6.26808e-33	6.30302e-33	2.10101e-33
W	SKAP1	chr17.48492633.C.T	1.40728e-59	FALSE	0.112794	0.027559	0.079747	0.012569	0.150727	0.089111	1.68816e-60	1.40576e-59	4.91215e-60	1.18846e-59	1.40728e-59	5.62112e-61	2.81051e-61	4.79191e-61	5.62754e-61	1.63464e-60	3.95462e-60	4.6859e-60	1.50341e-60	1.63695e-60	3.96121e-60	9.34829e-62	1.59452e-61	1.87382e-61	1.08677e-61	9.3602e-62	1.59721e-61	4.99421e-61	5.44736e-61	1.31809e-60	5.0082e-61	3.58823e-62	3.11333e-62	5.31475e-62	3.60629e-62	1.66367e-61	1.19061e-62
W	SKAP1	chr17.48494504.T.C	2.06023e-36	FALSE	0.07932	0.048125	0.072205	0.105726	0.076553	0.206149	1.46915e-60	1.41152e-59	1.35319e-55	9.13481e-40	1.40929e-59	4.91187e-61	6.12852e-57	3.14722e-41	4.90594e-61	4.53487e-56	3.08075e-40	4.71175e-60	2.06023e-36	4.52782e-56	3.05722e-40	2.06055e-57	1.06156e-41	1.64021e-61	3.00962e-39	2.06949e-57	1.05483e-41	7.02536e-37	1.51733e-56	1.03103e-40	6.95209e-37	1.10196e-39	6.95709e-58	3.55782e-42	1.12444e-39	2.3704e-37	4.11304e-40
W	SKAP1	chr17.48494897.G.T	1.41906e-59	FALSE	0.049019	0.015921	0.013824	0.195233	0.022625	0.051629	2.09675e-60	1.40675e-59	3.60163e-60	1.41906e-59	1.40741e-59	6.98658e-61	2.63781e-61	7.09938e-61	6.98958e-61	1.20001e-60	4.72992e-60	4.68963e-60	1.36853e-60	1.20044e-60	4.73176e-60	8.78792e-62	2.36632e-61	2.329e-61	1.57809e-61	8.78546e-62	2.36736e-61	4.56183e-61	3.99968e-61	1.57715e-60	4.56386e-61	5.26313e-62	2.92688e-62	7.89072e-62	5.27203e-62	1.5213e-61	1.75823e-62
W	SKAP1	chr17.48495767.C.T	1.47279e-59	FALSE	0.049105	0.016787	0.013841	0.195236	0.022634	0.051751	2.03521e-60	1.40676e-59	3.61206e-60	1.47279e-59	1.40742e-59	6.78154e-61	2.58096e-61	7.1443e-61	6.78476e-61	1.20349e-60	4.9091e-60	4.68967e-60	1.42433e-60	1.20391e-60	4.91095e-60	8.59876e-62	2.38134e-61	2.26076e-61	1.57627e-61	8.59762e-62	2.38248e-61	4.74793e-61	4.01128e-61	1.63691e-60	4.74999e-61	5.25821e-62	2.86437e-62	7.94127e-62	5.26938e-62	1.58338e-61	1.75773e-62
W	SKAP1	chr17.48496037.C.A	2.55559e-59	FALSE	0.128765	0.112085	0.089899	0.011081	0.151641	0.089172	1.08339e-60	1.40789e-59	2.55559e-59	9.89089e-60	1.40729e-59	3.61291e-61	7.55694e-61	2.55511e-61	3.6111e-61	8.54757e-60	3.29502e-60	4.69299e-60	6.66971e-60	8.52611e-60	3.2967e-60	2.53361e-61	8.51171e-62	1.20423e-61	2.00618e-61	2.52665e-61	8.51542e-62	2.23371e-60	2.85168e-60	1.09825e-60	2.22558e-60	6.80292e-62	8.47092e-62	2.83669e-62	6.73134e-62	7.45344e-61	2.28239e-62
W	SKAP1	chr17.48497129.C.T	2.60318e-12	FALSE	0.483431	0.144349	0.497334	0.237551	0.493634	0.490691	1.99273e-60	1.39728e-59	2.71974e-57	1.52481e-56	1.40705e-59	6.59525e-61	1.91821e-58	7.23111e-58	6.6407e-61	9.00127e-58	5.04707e-57	4.65687e-60	2.60318e-12	9.06689e-58	5.08131e-57	6.34852e-59	2.39348e-58	2.19784e-61	8.50466e-13	6.39836e-59	2.40933e-58	8.67726e-13	3.00079e-58	1.68189e-57	8.52127e-13	2.83489e-13	2.11761e-59	7.97479e-59	2.7839e-13	2.84042e-13	9.27965e-14
W	SKAP1	chr17.48498200.G.A	1.13655e-13	FALSE	0.491005	0.139157	0.497329	0.239903	0.499712	0.490874	3.25738e-60	1.39728e-59	2.92638e-57	1.19943e-56	1.40705e-59	1.07808e-60	3.39079e-58	9.29353e-58	1.08548e-60	9.68523e-58	3.97004e-57	4.65686e-60	1.13655e-13	9.75574e-58	3.99702e-57	1.12223e-58	3.0761e-58	3.59258e-61	3.72352e-14	1.13092e-58	3.09645e-58	3.78849e-14	3.22879e-58	1.32299e-57	3.7197e-14	1.24117e-14	3.74297e-59	1.0249e-58	1.21796e-14	1.2399e-14	4.05987e-15
W	SKAP1	chr17.48499665.T.G	3.34385e-36	FALSE	0.078996	0.047489	0.072115	0.105753	0.076171	0.205537	1.51251e-60	1.4112e-59	1.3034e-55	1.54469e-39	1.40951e-59	5.05568e-61	6.06363e-57	5.47524e-41	5.05174e-61	4.36678e-56	5.20759e-40	4.71144e-60	3.34385e-36	4.36242e-56	5.17134e-40	2.03805e-57	1.84611e-41	1.68858e-61	4.78863e-39	2.04921e-57	1.83584e-41	1.13957e-36	1.46148e-56	1.74336e-40	1.12919e-36	1.75002e-39	6.88659e-58	6.18979e-42	1.80056e-39	3.84779e-37	6.5736e-40
W	SKAP1	chr17.48502243.C.G	4.39059e-39	FALSE	0.085544	0.089241	0.076982	0.120627	0.076315	0.20817	9.17522e-61	1.40985e-59	2.88768e-57	8.39592e-41	1.40932e-59	3.064e-61	8.88206e-59	1.82258e-42	3.06268e-61	9.65896e-58	2.82493e-41	4.7063e-60	4.39059e-39	9.65765e-58	2.80989e-41	2.97662e-59	6.13286e-43	1.02276e-61	1.12507e-41	2.98845e-59	6.10569e-43	1.49025e-39	3.23025e-58	9.45408e-42	1.4803e-39	4.03627e-42	1.00138e-59	2.05447e-43	4.15051e-42	5.02395e-40	1.48769e-42
W	SKAP1	chr17.48504656.G.A	3.44083e-36	FALSE	0.080615	0.064031	0.073805	0.105823	0.076168	0.206823	1.2609e-60	1.40954e-59	1.35833e-55	1.52583e-39	1.40955e-59	4.20972e-61	5.31603e-57	4.51648e-41	4.21113e-61	4.54417e-56	5.13243e-40	4.70604e-60	3.44083e-36	4.54651e-56	5.10844e-40	1.78332e-57	1.51938e-41	1.40595e-61	4.26255e-39	1.79631e-57	1.51432e-41	1.1684e-36	1.52094e-56	1.71829e-40	1.16209e-36	1.53849e-39	6.02513e-58	5.09417e-42	1.60472e-39	3.94571e-37	5.78681e-40
W	SKAP1	chr17.48504892.C.T	8.83698e-37	FALSE	0.07765	0.035293	0.070159	0.105509	0.076044	0.205965	4.15813e-60	1.41142e-59	1.55478e-55	3.39936e-40	1.40964e-59	1.39008e-60	1.84204e-56	3.27168e-41	1.38991e-60	5.21003e-56	1.14615e-40	4.71262e-60	8.83698e-37	5.20471e-56	1.13818e-40	6.19782e-57	1.10332e-41	4.64649e-61	2.01693e-39	6.24364e-57	1.09794e-41	3.01212e-37	1.74402e-56	3.83746e-41	2.98508e-37	7.40711e-40	2.10045e-57	3.70252e-42	7.65496e-40	1.01736e-37	2.80838e-40
W	SKAP1	chr17.48505080.A.G	1.06776e-51	FALSE	0.180039	0.141813	0.222052	0.095342	0.203271	0.157398	2.97738e-60	1.40239e-59	6.16375e-52	6.33024e-59	1.40759e-59	9.89024e-61	5.89705e-53	4.4864e-60	9.92385e-61	2.05074e-52	2.101e-59	4.67566e-60	1.06776e-51	2.05795e-52	2.11008e-59	1.96491e-53	1.48897e-60	3.2965e-61	1.34976e-52	1.97605e-53	1.49486e-60	3.55358e-52	6.84693e-53	7.00329e-60	3.56539e-52	4.54309e-53	6.584e-54	4.96117e-61	4.56975e-53	1.18655e-52	1.53775e-53
W	SKAP1	chr17.48505542.A.G	2.37204e-38	FALSE	0.084778	0.094473	0.076795	0.105546	0.077751	0.20719	1.15193e-60	1.40921e-59	1.39367e-55	1.00841e-41	1.40953e-59	3.84508e-61	5.27451e-57	2.76055e-43	3.84475e-61	4.66114e-56	3.38999e-42	4.70485e-60	2.37204e-38	4.6647e-56	3.37579e-42	1.7677e-57	9.28074e-44	1.28335e-61	5.31486e-41	1.77819e-57	9.24843e-44	8.04722e-39	1.56006e-56	1.13482e-42	8.00896e-39	1.90414e-41	5.95868e-58	3.10916e-44	1.98057e-41	2.71682e-39	7.08961e-42
W	SKAP1	chr17.48506158.T.A	1.93776e-51	FALSE	0.177016	0.133604	0.220264	0.094877	0.198228	0.142332	3.5985e-60	1.4053e-59	1.55403e-51	4.57423e-59	1.40743e-59	1.19783e-60	1.79257e-52	3.91843e-60	1.19932e-60	5.18629e-52	1.52068e-59	4.68482e-60	1.93776e-51	5.18676e-52	1.52465e-59	5.99658e-53	1.30257e-60	3.9922e-61	2.86177e-52	6.00088e-53	1.30562e-60	6.4709e-52	1.73097e-52	5.06857e-60	6.46836e-52	9.73711e-53	2.00735e-53	4.34011e-61	9.66652e-53	2.15995e-52	3.28798e-53
W	SKAP1	chr17.48506613.T.A	5.34153e-36	FALSE	0.078976	0.047697	0.072005	0.105547	0.076163	0.206333	1.39502e-60	1.41101e-59	1.42559e-55	2.26498e-39	1.4096e-59	4.66233e-61	6.16132e-57	7.41617e-41	4.65923e-61	4.77541e-56	7.63412e-40	4.71108e-60	5.34153e-36	4.77196e-56	7.58362e-40	2.07029e-57	2.49995e-41	1.55717e-61	7.39086e-39	2.08226e-57	2.48677e-41	1.81975e-36	1.59843e-56	2.556e-40	1.80434e-36	2.69635e-39	6.99562e-58	8.38251e-42	2.78333e-39	6.14634e-37	1.0144e-39
W	SKAP1	chr17.48507538.G.A	6.8045e-37	FALSE	0.077626	0.035239	0.070171	0.105294	0.076066	0.205904	4.29577e-60	1.41148e-59	1.53955e-55	2.63939e-40	1.40964e-59	1.43615e-60	1.88016e-56	2.62381e-41	1.43594e-60	5.15925e-56	8.89956e-41	4.71281e-60	6.8045e-37	5.15375e-56	8.8372e-41	6.32666e-57	8.84882e-42	4.80056e-61	1.59855e-39	6.37334e-57	8.80533e-42	2.31952e-37	1.72702e-56	2.97967e-41	2.29848e-37	5.87302e-40	2.14427e-57	2.96951e-42	6.06732e-40	7.8342e-38	2.22682e-40
W	SKAP1	chr17.48508241.T.C	3.58715e-36	FALSE	0.078969	0.048133	0.072044	0.105313	0.076141	0.2067	1.35151e-60	1.41118e-59	1.51749e-55	1.42675e-39	1.40959e-59	4.51748e-61	6.37115e-57	4.52968e-41	4.51374e-61	5.08406e-56	4.80981e-40	4.71163e-60	3.58715e-36	5.07958e-56	4.77697e-40	2.14115e-57	1.52722e-41	1.50873e-61	5.024e-39	2.15293e-57	1.51878e-41	1.22246e-36	1.70174e-56	1.61035e-40	1.21167e-36	1.83445e-39	7.23424e-58	5.12053e-42	1.89054e-39	4.12879e-37	6.89606e-40
W	SKAP1	chr17.48508528.T.C	0.1329	FALSE	0.487905	0.142345	0.49672	0.231977	0.497481	0.490752	4.49088e-60	1.39736e-59	9.66519e-57	0.00111185	1.40706e-59	1.48641e-60	1.54433e-57	0.000411722	1.49651e-60	3.19849e-57	0.000581306	4.65716e-60	0.1329	3.22224e-57	0.000368889	5.1102e-58	0.000242952	4.95322e-61	0.0437488	5.1512e-58	0.000136667	0.0544528	1.06633e-57	0.00019277	0.0442163	0.0179245	1.70454e-58	8.06259e-05	0.0145554	0.0181167	0.00596355
W	SKAP1	chr17.48509852.C.T	1.40731e-59	FALSE	0.113716	0.043776	0.082963	0.011323	0.149931	0.088192	1.87059e-60	1.40531e-59	6.38416e-60	7.57934e-60	1.40731e-59	6.22653e-61	3.79742e-61	3.38903e-61	6.23629e-61	2.12659e-60	2.52155e-60	4.68447e-60	1.30165e-60	2.12892e-60	2.52628e-60	1.26625e-61	1.12751e-61	2.07584e-61	1.06681e-61	1.26838e-61	1.12972e-61	4.33509e-61	7.09148e-61	8.40457e-61	4.34038e-61	3.57234e-62	4.22936e-62	3.7585e-62	3.57231e-62	1.44553e-61	1.19613e-62
W	SKAP1	chr17.48509925.C.T	1.40918e-59	FALSE	0.101987	0.02428	0.088372	0.011112	0.15218	0.091632	2.87034e-60	1.40918e-59	6.4057e-60	1.0661e-59	1.4073e-59	9.58056e-61	5.72139e-61	7.32267e-61	9.56949e-61	2.14055e-60	3.55345e-60	4.69735e-60	1.85256e-60	2.13602e-60	3.55329e-60	1.91518e-61	2.44082e-61	3.19408e-61	2.3338e-61	1.91075e-61	2.44091e-61	6.18311e-61	7.13774e-61	1.18435e-60	6.17641e-61	7.84216e-62	6.39592e-62	8.13608e-62	7.80425e-62	2.0614e-61	2.62215e-62
W	SKAP1	chr17.48510143.A.G	1.4073e-59	FALSE	0.113813	0.043832	0.082828	0.011312	0.150085	0.087886	1.98417e-60	1.40494e-59	6.41475e-60	7.51152e-60	1.4073e-59	6.60287e-61	4.03292e-61	3.56301e-61	6.61495e-61	2.13602e-60	2.49853e-60	4.68323e-60	1.29614e-60	2.13909e-60	2.50367e-60	1.34413e-61	1.18517e-61	2.20131e-61	1.11719e-61	1.34703e-61	1.18773e-61	4.31536e-61	7.12285e-61	8.32784e-61	4.32197e-61	3.73755e-62	4.48945e-62	3.95076e-62	3.74102e-62	1.43894e-61	1.25147e-62
W	SKAP1	chr17.48510969.C.T	0.267353	FALSE	0.488419	0.142039	0.496835	0.234278	0.497646	0.49112	4.04715e-60	1.39746e-59	8.1841e-57	0.264265	1.40705e-59	1.33964e-60	1.17776e-57	0.0952088	1.34865e-60	2.7084e-57	0.143298	4.65748e-60	0.267353	2.72841e-57	0.0876668	3.89714e-58	0.0580554	4.46415e-61	0.0879122	3.92837e-58	0.0315949	0.109926	9.02924e-58	0.047522	0.0889437	0.0361451	1.29988e-58	0.0192626	0.0292468	0.0365705	0.0120248
W	SKAP1	chr17.48511323.G.A	0.417034	FALSE	0.0487	0.015815	0.013794	0.192789	0.022737	0.051997	2.09318e-60	1.40679e-59	5.14617e-60	1.40622e-59	1.40738e-59	6.97484e-61	3.75702e-61	7.02213e-61	6.97759e-61	1.71463e-60	4.68744e-60	4.68965e-60	0.417034	1.71519e-60	4.68875e-60	1.25163e-61	2.34073e-61	2.32506e-61	0.145119	1.2513e-61	2.34151e-61	0.138634	5.71478e-61	1.56293e-60	0.139731	0.04825	4.16861e-62	7.8051e-62	0.0486214	0.0464461	0.0161644
W	SKAP1	chr17.48511625.G.T	1.0768e-19	FALSE	0.477487	0.147076	0.482718	0.237825	0.482802	0.485669	3.85292e-60	1.39734e-59	2.03019e-56	4.02401e-59	1.40704e-59	1.27524e-60	2.77186e-57	3.69284e-60	1.28394e-60	6.72091e-57	1.33172e-59	4.65703e-60	1.0768e-19	6.76817e-57	1.34102e-59	9.17751e-58	1.22211e-60	4.24958e-61	3.537e-20	9.24566e-58	1.23047e-60	3.58934e-20	2.24059e-57	4.43804e-60	3.52299e-20	1.179e-20	3.06119e-58	4.07211e-61	1.15628e-20	1.17433e-20	3.85428e-21
W	SKAP1	chr17.48511756.T.C	1.4073e-59	FALSE	0.113715	0.043743	0.082843	0.011377	0.149936	0.087886	1.87451e-60	1.40493e-59	6.6216e-60	8.04918e-60	1.4073e-59	6.23792e-61	3.93438e-61	3.60674e-61	6.24933e-61	2.2049e-60	2.67733e-60	4.68318e-60	1.43447e-60	2.20809e-60	2.68287e-60	1.31128e-61	1.1997e-61	2.07962e-61	1.16993e-61	1.31412e-61	1.20229e-61	4.77592e-61	7.3526e-61	8.92378e-61	4.78326e-61	3.91385e-62	4.37975e-62	3.99913e-62	3.91761e-62	1.59252e-61	1.3105e-62
W	SKAP1	chr17.48511896.C.G	8.50766e-21	FALSE	0.477438	0.14708	0.482668	0.237578	0.482796	0.485424	3.8568e-60	1.39733e-59	1.5509e-56	3.99277e-59	1.40702e-59	1.27652e-60	2.12101e-57	3.66787e-60	1.28523e-60	5.13416e-57	1.32139e-59	4.65694e-60	8.50766e-21	5.17e-57	1.33061e-59	7.02244e-58	1.21385e-60	4.25386e-61	2.79458e-21	7.07363e-58	1.22217e-60	2.83589e-21	1.7115e-57	4.40357e-60	2.78266e-21	9.31528e-22	2.342e-58	4.04466e-61	9.13426e-22	9.27553e-22	3.04475e-22
W	SKAP1	chr17.48511903.A.G	1.19345e-51	FALSE	0.176794	0.134397	0.220297	0.092913	0.198248	0.142516	3.36531e-60	1.4052e-59	7.99922e-52	5.46509e-59	1.40749e-59	1.12014e-60	8.64788e-53	4.37815e-60	1.12163e-60	2.66925e-52	1.81669e-59	4.6847e-60	1.19345e-51	2.67022e-52	1.82163e-59	2.89241e-53	1.45527e-60	3.73333e-61	1.67828e-52	2.89614e-53	1.45879e-60	3.98446e-52	8.91009e-53	6.05534e-60	3.98431e-52	5.70548e-53	9.68611e-54	4.84888e-61	5.67436e-53	1.33016e-52	1.9284e-53
W	SKAP1	chr17.48512365.G.A	1.4073e-59	FALSE	0.11376	0.043822	0.082819	0.011382	0.149993	0.087886	1.84029e-60	1.40477e-59	6.62513e-60	8.01927e-60	1.4073e-59	6.12333e-61	3.86835e-61	3.5276e-61	6.13521e-61	2.20571e-60	2.66718e-60	4.68265e-60	1.42987e-60	2.20927e-60	2.6729e-60	1.28896e-61	1.17329e-61	2.04141e-61	1.14721e-61	1.29205e-61	1.1759e-61	4.75991e-61	7.35532e-61	8.88997e-61	4.76794e-61	3.83571e-62	4.30516e-62	3.91107e-62	3.84144e-62	1.58719e-61	1.28431e-62
W	SKAP1	chr17.48512372.C.T	7.44279e-49	FALSE	0.147627	0.032174	0.190565	0.081132	0.176949	0.100809	1.55028e-60	1.40227e-59	6.73558e-52	3.89226e-56	1.40726e-59	5.14919e-61	3.02864e-53	1.43896e-57	5.16753e-61	2.23964e-52	1.29164e-56	4.67416e-60	7.44279e-49	2.24669e-52	1.29718e-56	1.00832e-53	4.7751e-58	1.71638e-61	4.4905e-50	1.01246e-53	4.79532e-58	2.47388e-49	7.47043e-53	4.30468e-57	2.48227e-49	1.50384e-50	3.37075e-54	1.5913e-58	1.50749e-50	8.25068e-50	5.04819e-51
W	SKAP1	chr17.48512523.C.A	1.7941e-18	FALSE	0.4765	0.1471	0.479018	0.237519	0.481798	0.483219	3.8399e-60	1.39735e-59	1.99439e-56	3.27683e-59	1.40702e-59	1.27094e-60	2.71377e-57	2.99719e-60	1.27961e-60	6.60075e-57	1.08468e-59	4.65697e-60	1.7941e-18	6.64827e-57	1.09202e-59	8.98146e-58	9.92113e-61	4.23527e-61	5.88909e-19	9.05013e-58	9.98705e-61	5.98034e-19	2.20035e-57	3.61473e-60	5.86819e-19	1.96303e-19	2.99523e-58	3.30586e-61	1.92508e-19	1.95606e-19	6.41691e-20
W	SKAP1	chr17.48512628.T.A	1.76445e-20	FALSE	0.475526	0.163323	0.479801	0.237436	0.482442	0.48524	8.33635e-60	1.39724e-59	1.99082e-56	4.54377e-59	1.40705e-59	2.75898e-60	5.91541e-57	9.01822e-60	2.77792e-60	6.58932e-57	1.50378e-59	4.65674e-60	1.76445e-20	6.63708e-57	1.51424e-59	1.95803e-57	2.98461e-60	9.19372e-61	5.89378e-21	1.97304e-57	3.0048e-60	5.88151e-21	2.19677e-57	5.01144e-60	5.77381e-21	1.96459e-21	6.53083e-58	9.94447e-61	1.92536e-21	1.9246e-21	6.41785e-22
W	SKAP1	chr17.48513357.T.G	2.15674e-38	FALSE	0.266122	0.418974	0.239418	0.115208	0.282677	0.330231	5.44446e-61	1.40581e-59	5.62361e-56	1.77579e-41	1.40806e-59	1.81293e-61	9.92154e-58	2.29957e-43	1.81589e-61	1.86868e-56	5.88624e-42	4.68867e-60	2.15674e-38	1.87845e-56	5.92844e-42	3.28837e-58	7.62199e-44	6.04668e-62	9.94672e-41	3.33146e-58	7.68044e-44	7.09426e-39	6.24213e-57	1.96514e-42	7.2297e-39	3.10576e-41	1.10428e-58	2.54575e-44	3.50619e-41	2.37826e-39	1.09561e-41
W	SKAP1	chr17.48513958.A.C	0.408507	FALSE	0.454827	0.098193	0.4866	0.407595	0.479779	0.453271	4.87509e-60	1.41476e-59	1.49631e-60	0.254479	1.407e-59	1.63375e-60	2.60035e-61	0.149774	1.62457e-60	5.0167e-61	0.0899336	4.71494e-60	0.408507	4.98691e-61	0.0846545	8.70845e-62	0.0521695	5.44427e-61	0.156414	8.66476e-62	0.0498168	0.133849	1.67196e-61	0.0299145	0.13586	0.0516548	2.90171e-62	0.0173501	0.0520203	0.0445153	0.0171795
W	SKAP1	chr17.48514984.A.C	1.4073e-59	FALSE	0.113783	0.043917	0.082731	0.011379	0.150024	0.087825	1.94042e-60	1.40486e-59	6.63407e-60	1.33248e-59	1.4073e-59	6.4569e-61	4.07199e-61	6.18198e-61	6.46909e-61	2.20888e-60	4.43171e-60	4.68293e-60	2.38473e-60	2.21225e-60	4.44124e-60	1.35701e-61	2.05611e-61	2.15264e-61	2.03259e-61	1.36011e-61	2.06071e-61	7.93844e-61	7.36588e-61	1.47711e-60	7.95171e-61	6.79659e-62	4.53256e-62	6.85385e-62	6.80528e-62	2.64699e-61	2.27541e-62
W	SKAP1	chr17.48515051.A.G	8.50424e-07	FALSE	0.488293	0.141642	0.496679	0.237666	0.496624	0.4921	3.46193e-60	1.39735e-59	9.58358e-55	1.08165e-46	1.40704e-59	1.14584e-60	1.16235e-55	3.90884e-47	1.15365e-60	3.17143e-55	5.55431e-47	4.65707e-60	8.50424e-07	3.19509e-55	3.58769e-47	3.84601e-56	2.26154e-47	3.81837e-61	2.79241e-07	3.87794e-56	1.29693e-47	2.83474e-07	1.05733e-55	1.84138e-47	2.78152e-07	9.30802e-08	1.28315e-56	7.50041e-48	9.1266e-08	9.27171e-08	3.0422e-08
W	SKAP1	chr17.48515449.A.G	1.57536e-06	FALSE	0.488273	0.141754	0.496679	0.237665	0.496609	0.492161	3.8337e-60	1.39736e-59	9.51483e-55	1.19075e-42	1.40704e-59	1.2689e-60	1.27968e-55	4.35827e-43	1.27753e-60	3.14867e-55	6.15088e-43	4.65711e-60	1.57536e-06	3.17218e-55	3.94956e-43	4.23419e-56	2.53839e-43	4.22843e-61	5.17593e-07	4.26934e-56	1.44614e-43	5.2512e-07	1.04975e-55	2.0392e-43	5.15259e-07	1.72531e-07	1.41264e-56	8.41995e-44	1.6916e-07	1.71753e-07	5.63868e-08
W	SKAP1	chr17.48515496.G.A	2.6324e-50	FALSE	0.183578	0.179926	0.226672	0.106363	0.198417	0.146129	4.29586e-60	1.40409e-59	2.6324e-50	2.69119e-59	1.40749e-59	1.42873e-60	3.61357e-51	2.75295e-60	1.43179e-60	8.77513e-51	8.94109e-60	4.68098e-60	1.92355e-50	8.7871e-51	8.97046e-60	1.20717e-51	9.14571e-61	4.76189e-61	3.28275e-51	1.21017e-51	9.17313e-61	6.4167e-51	2.92915e-51	2.98028e-60	6.42204e-51	1.11438e-51	4.0426e-52	3.04742e-61	1.11068e-51	2.14224e-51	3.76925e-52
W	SKAP1	chr17.48515763.C.T	6.32724e-15	FALSE	0.474849	0.163086	0.479717	0.237572	0.481384	0.485975	9.49933e-60	1.39727e-59	8.61169e-55	7.93749e-59	1.40705e-59	3.14393e-60	2.89394e-55	1.79469e-59	3.16545e-60	2.85058e-55	2.62687e-59	4.65679e-60	6.32724e-15	2.8711e-55	2.6452e-59	9.58031e-56	5.93937e-60	1.04765e-60	2.12443e-15	9.65421e-56	5.97972e-60	2.10908e-15	9.5037e-56	8.75414e-60	2.06961e-15	7.08142e-16	3.19599e-56	1.97894e-60	6.93634e-16	6.8987e-16	2.31211e-16
W	SKAP1	chr17.48517062.C.T	5.27121e-50	FALSE	0.184192	0.179971	0.226627	0.106428	0.199305	0.145946	3.96784e-60	1.40455e-59	5.27121e-50	2.93089e-59	1.40748e-59	1.32007e-60	6.64308e-51	2.76928e-60	1.32247e-60	1.75804e-50	9.73989e-60	4.6825e-60	4.19585e-50	1.75958e-50	9.76942e-60	2.22075e-51	9.20223e-61	4.39974e-61	6.47269e-51	2.22492e-51	9.22757e-61	1.40045e-50	5.86842e-51	3.24653e-60	1.40087e-50	2.20174e-51	7.43746e-52	3.06627e-61	2.19062e-51	4.67553e-51	7.44922e-52
W	SKAP1	chr17.48517345.C.G	1.4073e-59	FALSE	0.113735	0.043828	0.082741	0.011378	0.149964	0.087825	1.95819e-60	1.40468e-59	6.63613e-60	1.31189e-59	1.4073e-59	6.5152e-61	4.10844e-61	6.14228e-61	6.52833e-61	2.20916e-60	4.3629e-60	4.68234e-60	2.34847e-60	2.21293e-60	4.37261e-60	1.36879e-61	2.04275e-61	2.17208e-61	2.01696e-61	1.37229e-61	2.04748e-61	7.8165e-61	7.36681e-61	1.45418e-60	7.8308e-61	6.74051e-62	4.57193e-62	6.80933e-62	6.75309e-62	2.60633e-61	2.25669e-62
W	SKAP1	chr17.48518529.C.A	5.575e-07	FALSE	0.488334	0.130657	0.483177	0.237429	0.496538	0.492161	2.65584e-60	1.39738e-59	9.57179e-55	3.38291e-49	1.40705e-59	8.79053e-61	8.87792e-56	1.26158e-49	8.85036e-61	3.16791e-55	1.57953e-49	4.65716e-60	5.575e-07	3.19119e-55	1.1221e-49	2.93811e-56	6.62878e-50	2.92936e-61	1.83749e-07	2.9621e-56	4.18668e-50	1.85833e-07	1.05617e-55	5.23489e-50	1.82343e-07	6.12495e-08	9.80298e-57	2.19814e-50	6.0046e-08	6.07809e-08	2.00153e-08
W	SKAP1	chr17.48518906.G.C	1.98348e-48	FALSE	0.174822	0.111894	0.21801	0.092427	0.198676	0.141107	2.5208e-60	1.4066e-59	1.98348e-48	3.46343e-59	1.4075e-59	8.39881e-61	1.50882e-49	2.07901e-60	8.40183e-61	6.63091e-49	1.15235e-59	4.6894e-60	1.86045e-48	6.62275e-49	1.15445e-59	5.0607e-50	6.91671e-61	2.79932e-61	1.47163e-49	5.05867e-50	6.92745e-61	6.22754e-49	2.21399e-49	3.84103e-60	6.21364e-49	5.06126e-50	1.69662e-50	2.30469e-61	4.99959e-50	2.07982e-49	1.7188e-50
W	SKAP1	chr17.48518950.C.T	4.49401e-07	FALSE	0.483988	0.147074	0.479994	0.240201	0.496199	0.491365	2.67213e-60	1.39744e-59	1.6992e-54	1.05472e-56	1.40706e-59	8.84479e-61	1.58139e-55	6.70447e-58	8.90459e-61	5.62323e-55	3.49212e-57	4.6574e-60	4.49401e-07	5.66536e-55	3.51477e-57	5.2325e-56	2.21984e-58	2.94744e-61	1.48343e-07	5.27704e-56	2.23381e-58	1.498e-07	1.87486e-55	1.16372e-57	1.46993e-07	4.94477e-08	1.74608e-56	7.3961e-59	4.84739e-08	4.89977e-08	1.6158e-08
W	SKAP1	chr17.48519257.G.A	1.4073e-59	FALSE	0.113723	0.043913	0.082786	0.01157	0.149887	0.087825	1.94646e-60	1.40463e-59	8.16661e-60	1.16365e-59	1.4073e-59	6.47593e-61	4.93921e-61	5.41532e-61	6.48922e-61	2.7187e-60	3.86987e-60	4.68217e-60	2.56478e-60	2.72344e-60	3.87853e-60	1.64568e-61	1.80096e-61	2.15898e-61	2.07868e-61	1.65013e-61	1.80516e-61	8.53743e-61	9.06643e-61	1.28985e-60	8.55278e-61	6.95092e-62	5.49795e-62	6.00338e-62	6.9649e-62	2.84696e-61	2.32887e-62
W	SKAP1	chr17.48519347.T.C	3.23453e-06	FALSE	0.48686	0.147486	0.480419	0.240208	0.496224	0.491365	8.1043e-60	1.39771e-59	1.6944e-54	8.34285e-57	1.40706e-59	2.68305e-60	4.84156e-55	1.60714e-57	2.70057e-60	5.60723e-55	2.76338e-57	4.65831e-60	3.23453e-06	5.64936e-55	2.7802e-57	1.60178e-55	5.3234e-58	8.94065e-61	1.09573e-06	1.61539e-55	5.35449e-58	1.07817e-06	1.86953e-55	9.20878e-58	1.05788e-06	3.65243e-07	5.34438e-56	1.7736e-58	3.57587e-07	3.52626e-07	1.19196e-07
W	SKAP1	chr17.48519627.T.A	4.56628e-08	FALSE	0.482006	0.14669	0.478804	0.240117	0.494219	0.488425	5.1789e-60	1.39741e-59	1.78975e-54	1.4407e-56	1.40706e-59	1.7142e-60	3.25546e-55	1.77345e-57	1.72578e-60	5.92492e-55	4.76818e-57	4.65731e-60	4.56628e-08	5.96717e-55	4.80102e-57	1.07784e-55	5.8694e-58	5.71227e-61	1.52801e-08	1.0862e-55	5.90866e-58	1.52209e-08	1.97542e-55	1.58895e-57	1.49389e-08	5.09338e-09	3.59624e-56	1.95553e-58	4.99077e-09	4.97963e-09	1.66359e-09
W	SKAP1	chr17.48519686.C.T	1.82882e-05	FALSE	0.486896	0.147484	0.480505	0.240212	0.496266	0.491487	8.07886e-60	1.39756e-59	1.70156e-54	4.42283e-47	1.40706e-59	2.67435e-60	4.84653e-55	2.36843e-47	2.6921e-60	5.63086e-55	2.3198e-47	4.65782e-60	1.82882e-05	5.67321e-55	1.46731e-47	1.6035e-55	1.35335e-47	8.91168e-61	6.19489e-06	1.61704e-55	7.8743e-48	6.09607e-06	1.8774e-55	7.69269e-48	5.98122e-06	2.06496e-06	5.3501e-56	4.50706e-48	2.02168e-06	1.99374e-06	6.73891e-07
W	SKAP1	chr17.48519747.T.G	1.35131e-05	FALSE	0.486908	0.147469	0.480534	0.240213	0.496279	0.491487	8.02907e-60	1.39755e-59	1.69697e-54	7.53707e-49	1.40706e-59	2.65785e-60	4.80339e-55	4.02896e-49	2.67551e-60	5.61567e-55	3.93589e-49	4.65778e-60	1.35131e-05	5.65789e-55	2.50049e-49	1.58924e-55	2.29674e-49	8.85668e-61	4.57662e-06	1.60265e-55	1.33949e-49	4.50437e-06	1.87233e-55	1.30515e-49	4.41951e-06	1.52554e-06	5.30252e-56	7.64849e-50	1.49357e-06	1.47317e-06	4.97855e-07
W	SKAP1	chr17.48519831.A.G	4.17143e-06	FALSE	0.487877	0.147212	0.480974	0.240438	0.497556	0.493202	7.9454e-60	1.39767e-59	1.79138e-54	8.3947e-57	1.40703e-59	2.63037e-60	5.01664e-55	1.58544e-57	2.64765e-60	5.92811e-55	2.78041e-57	4.6581e-60	4.17143e-06	5.97225e-55	2.79748e-57	1.65971e-55	5.25126e-58	8.76518e-61	1.41233e-06	1.67352e-55	5.28238e-58	1.39048e-06	1.97636e-55	9.26554e-58	1.36385e-06	4.70776e-07	5.53671e-56	1.74962e-58	4.60908e-07	4.54618e-07	1.53636e-07
W	SKAP1	chr17.48520009.A.G	1.89295e-59	FALSE	0.114212	0.048172	0.083573	0.011577	0.149962	0.08807	1.97018e-60	1.40523e-59	8.086e-60	1.89295e-59	1.40731e-59	6.55768e-61	4.95119e-61	8.91822e-61	6.56837e-61	2.69361e-60	6.29653e-60	4.6842e-60	4.14088e-60	2.69659e-60	6.30927e-60	1.65127e-61	2.96654e-61	2.18625e-61	3.44994e-61	1.65422e-61	2.97281e-61	1.37906e-60	8.98283e-61	2.09866e-60	1.38084e-60	1.15591e-61	5.51687e-62	9.88866e-62	1.15587e-61	4.59864e-61	3.87247e-62
W	SKAP1	chr17.48520126.A.G	1.35373e-06	FALSE	0.486806	0.147454	0.480303	0.239964	0.496208	0.491365	7.47512e-60	1.39763e-59	1.7288e-54	9.29767e-57	1.40706e-59	2.47461e-60	4.55223e-55	1.65209e-57	2.49092e-60	5.72103e-55	3.0793e-57	4.65804e-60	1.35373e-06	5.76404e-55	3.09838e-57	1.50609e-55	5.47167e-58	8.24608e-61	4.58338e-07	1.51887e-55	5.50426e-58	4.51244e-07	1.90747e-55	1.02616e-57	4.42745e-07	1.52779e-07	5.02518e-56	1.823e-58	1.49578e-07	1.47582e-07	4.98593e-08
W	SKAP1	chr17.48520777.G.T	6.26435e-06	FALSE	0.486862	0.147453	0.480545	0.239984	0.496261	0.491548	7.96552e-60	1.39755e-59	1.62544e-54	4.2643e-52	1.40706e-59	2.63681e-60	4.56467e-55	2.2744e-52	2.65433e-60	5.37898e-55	2.22325e-52	4.65777e-60	6.26435e-06	5.4194e-55	1.4147e-52	1.51026e-55	1.29586e-52	8.78656e-61	2.12116e-06	1.52298e-55	7.56132e-53	2.08811e-06	1.79341e-55	7.37225e-53	2.04875e-06	7.07051e-07	5.03896e-56	4.3151e-53	6.92238e-07	6.82915e-07	2.30746e-07
W	SKAP1	chr17.48521311.T.C	1.96746e-06	FALSE	0.486138	0.147458	0.477996	0.239913	0.495469	0.489956	7.91678e-60	1.39783e-59	1.57207e-54	8.42371e-57	1.40707e-59	2.6212e-60	4.38784e-55	1.58518e-57	2.63808e-60	5.20267e-55	2.79051e-57	4.65876e-60	1.96746e-06	5.24163e-55	2.80715e-57	1.45171e-55	5.25136e-58	8.73454e-61	6.66093e-07	1.4641e-55	5.2813e-58	6.55818e-07	1.73469e-55	9.29922e-58	6.43633e-07	2.22031e-07	4.84398e-56	1.74958e-58	2.17411e-07	2.14544e-07	7.24702e-08
W	SKAP1	chr17.48521673.C.T	1.31614e-05	FALSE	0.486849	0.147544	0.480474	0.239985	0.49626	0.491548	7.43579e-60	1.39759e-59	1.62887e-54	1.33002e-47	1.40706e-59	2.46152e-60	4.26693e-55	6.95932e-48	2.47782e-60	5.3903e-55	7.03066e-48	4.6579e-60	1.31614e-05	5.43081e-55	4.41238e-48	1.41172e-55	4.01509e-48	8.20247e-61	4.44862e-06	1.42366e-55	2.31347e-48	4.38713e-06	1.79719e-55	2.33147e-48	4.30444e-06	1.48287e-06	4.71022e-56	1.33688e-48	1.45189e-06	1.43481e-06	4.83962e-07
W	SKAP1	chr17.48522042.C.G	3.05477e-08	FALSE	0.48781	0.14637	0.480508	0.240347	0.49743	0.491487	6.66756e-60	1.3976e-59	1.03761e-54	1.41422e-57	1.40706e-59	2.20723e-60	2.43798e-55	2.24269e-58	2.22182e-60	3.43372e-55	4.68344e-58	4.65795e-60	3.05477e-08	3.45948e-55	4.71286e-58	8.06617e-56	7.42718e-59	7.35514e-61	1.02917e-08	8.13425e-56	7.47213e-59	1.01825e-08	1.14484e-55	1.56074e-58	9.99112e-09	3.43057e-09	2.69127e-56	2.47457e-59	3.35941e-09	3.33037e-09	1.1198e-09
W	SKAP1	chr17.48524476.G.A	4.68609e-35	FALSE	0.077544	0.047443	0.05732	0.100768	0.076548	0.208231	1.47526e-60	1.41451e-59	1.03117e-54	2.85047e-39	1.40949e-59	4.94274e-61	4.54888e-56	9.8589e-41	4.92714e-61	3.46549e-55	9.64857e-40	4.72241e-60	4.68609e-35	3.45222e-55	9.54269e-40	1.53517e-56	3.33768e-41	1.65078e-61	4.65804e-38	1.53901e-56	3.30552e-41	1.60795e-35	1.16014e-55	3.23001e-40	1.5831e-35	1.74372e-38	5.19298e-57	1.11903e-41	1.75857e-38	5.43141e-36	6.57522e-39
W	SKAP1	chr17.48524785.G.A	2.02313e-59	FALSE	0.120796	0.113411	0.089817	0.011767	0.151101	0.089172	1.19311e-60	1.40717e-59	6.73027e-60	2.02313e-59	1.40729e-59	3.97679e-61	2.70659e-61	5.75341e-61	3.97678e-61	2.24586e-60	6.73589e-60	4.69061e-60	3.68166e-60	2.24429e-60	6.74313e-60	9.04033e-62	1.91549e-61	1.3255e-61	2.2107e-61	9.03341e-62	1.91738e-61	1.22778e-60	7.48902e-61	2.24508e-60	1.22757e-60	7.40271e-62	3.0172e-62	6.38355e-62	7.38507e-62	4.0937e-61	2.47264e-62
W	SKAP1	chr17.48525017.T.C	1.232e-17	FALSE	0.48893	0.146003	0.480259	0.250658	0.496634	0.493324	5.65717e-60	1.39736e-59	8.05931e-55	5.64493e-39	1.40709e-59	1.87243e-60	1.60616e-55	2.72235e-39	1.88514e-60	2.66735e-55	2.60823e-39	4.65723e-60	1.232e-17	2.68725e-55	1.87362e-39	5.31568e-56	1.44647e-39	6.2395e-61	4.13477e-18	5.35986e-56	9.0536e-40	4.10668e-18	8.89386e-56	8.64753e-40	4.0344e-18	1.37825e-18	1.77388e-56	4.81256e-40	1.35112e-18	1.3448e-18	4.50374e-19
W	SKAP1	chr17.48525070.T.C	4.83529e-17	FALSE	0.488549	0.145937	0.480221	0.248674	0.496536	0.492712	6.71473e-60	1.3974e-59	7.46518e-55	5.40164e-28	1.4071e-59	2.22254e-60	1.76959e-55	2.70797e-28	2.23753e-60	2.47051e-55	2.64217e-28	4.65743e-60	4.83529e-17	2.48924e-55	1.79328e-28	5.85564e-56	1.4936e-28	7.40609e-61	1.62823e-17	5.90554e-56	9.01077e-29	1.61176e-17	8.23782e-56	8.7638e-29	1.584e-17	5.42744e-18	1.95417e-56	4.97553e-29	5.32118e-18	5.27999e-18	1.77372e-18
W	SKAP1	chr17.48527869.C.T	1.19656e-40	FALSE	0.084809	0.021105	0.140413	0.122245	0.077964	0.211049	2.98058e-60	1.42873e-59	1.59806e-58	3.89509e-41	1.40952e-59	1.00861e-60	1.52e-59	2.69815e-42	9.96045e-61	5.42287e-59	1.33906e-41	4.76993e-60	1.19656e-40	5.34355e-59	1.30382e-41	5.18602e-60	9.27902e-43	3.37051e-61	8.79929e-43	5.12529e-60	9.0501e-43	4.18378e-41	1.81314e-59	4.48205e-42	4.0333e-41	3.45906e-43	1.74816e-60	3.11217e-43	3.25207e-43	1.40994e-41	1.27597e-43
W	SKAP1	chr17.48528860.C.T	1.05322e-51	FALSE	0.157925	0.068235	0.125669	0.064474	0.19482	0.132533	1.88374e-60	1.42287e-59	5.47182e-52	7.05709e-59	1.40755e-59	6.34893e-61	3.12824e-53	3.16533e-60	6.27882e-61	1.85528e-52	2.37166e-59	4.74381e-60	1.05322e-51	1.82707e-52	2.35234e-59	1.06688e-53	1.06362e-60	2.1162e-61	6.73464e-53	1.04884e-53	1.05474e-60	3.57648e-52	6.19468e-53	7.90531e-60	3.51746e-52	2.39298e-53	3.57665e-54	3.54409e-61	2.28553e-53	1.19435e-52	8.11508e-54
W	SKAP1	chr17.48530455.C.T	9.92821e-47	FALSE	0.173201	0.111815	0.143748	0.065001	0.209624	0.137616	8.85273e-61	1.43173e-59	1.04835e-51	3.29905e-54	1.40753e-59	3.00222e-61	2.64272e-53	6.95647e-56	2.95125e-61	3.58142e-52	1.11176e-54	4.77327e-60	9.92821e-47	3.50035e-52	1.09947e-54	9.10357e-54	2.34404e-56	1.00085e-61	3.28859e-48	8.86569e-54	2.31788e-56	3.38155e-47	1.19577e-52	3.70507e-55	3.31406e-47	1.1775e-48	3.05365e-54	7.81006e-57	1.11361e-48	1.12867e-47	3.98383e-49
W	SKAP1	chr17.48530596.T.A	1.1622e-51	FALSE	0.158231	0.070358	0.12592	0.064495	0.194974	0.13137	1.558e-60	1.42437e-59	6.47948e-52	6.58067e-59	1.40753e-59	5.25657e-61	3.01934e-53	2.44224e-60	5.19324e-61	2.19978e-52	2.2137e-59	4.74874e-60	1.1622e-51	2.16341e-52	2.19352e-59	1.03155e-53	8.21456e-61	1.75215e-61	5.85671e-53	1.01231e-53	8.13828e-61	3.95211e-52	7.34455e-53	7.37872e-60	3.8812e-52	2.0915e-53	3.45817e-54	2.73728e-61	1.98784e-53	1.31972e-52	7.0936e-54
W	SKAP1	chr17.48530668.G.A	8.91731e-47	FALSE	0.173467	0.115243	0.144087	0.064954	0.209539	0.137616	8.35851e-61	1.43062e-59	8.70079e-52	3.56983e-54	1.40753e-59	2.83241e-61	2.05229e-53	7.11097e-56	2.78658e-61	2.96963e-52	1.2022e-54	4.76958e-60	8.91731e-47	2.90512e-52	1.18972e-54	7.06308e-54	2.39453e-56	9.44272e-62	2.73865e-48	6.88552e-54	2.36943e-56	3.03438e-47	9.91498e-53	4.00648e-55	2.97659e-47	9.79747e-49	2.36941e-54	7.97855e-57	9.27633e-49	1.01278e-47	3.31573e-49
W	SKAP1	chr17.48531730.T.C	2.7475e-52	FALSE	0.158793	0.074844	0.126464	0.0643	0.195199	0.131309	1.38776e-60	1.42176e-59	1.66298e-52	6.05976e-59	1.40753e-59	4.67361e-61	6.94173e-54	2.00373e-60	4.62591e-61	5.63223e-53	2.03517e-59	4.74004e-60	2.7475e-52	5.55217e-53	2.01989e-59	2.36477e-54	6.72882e-61	1.55788e-61	1.27195e-53	2.32708e-54	6.67723e-61	9.31809e-53	1.88037e-53	6.78366e-60	9.17465e-53	4.51184e-54	7.92668e-55	2.24227e-61	4.31498e-54	3.11134e-53	1.52954e-54
W	SKAP1	chr17.48531741.T.C	5.46922e-55	FALSE	0.489268	0.308567	0.439174	0.398151	0.479688	0.485791	5.76447e-61	1.39762e-59	1.29157e-60	5.46922e-55	1.40698e-59	1.9083e-61	2.65643e-62	7.52303e-57	1.9211e-61	4.27559e-61	1.80966e-55	4.65776e-60	1.85577e-56	4.30427e-61	1.82259e-55	8.79371e-63	2.48922e-57	6.35973e-62	5.58965e-58	8.85262e-63	2.50697e-57	6.13788e-57	1.42488e-61	6.0306e-56	6.18345e-57	1.84323e-58	2.93052e-63	8.29505e-58	1.85944e-58	2.04515e-57	6.13149e-59
W	SKAP1	chr17.48532666.T.G	7.60981e-52	FALSE	0.157868	0.070524	0.126013	0.063058	0.194743	0.131309	1.43917e-60	1.42314e-59	4.25473e-52	6.56194e-59	1.40753e-59	4.85144e-61	1.82012e-53	2.24996e-60	4.79726e-61	1.44297e-52	2.20567e-59	4.74462e-60	7.60981e-52	1.4206e-52	2.18727e-59	6.21137e-54	7.562e-61	1.61714e-61	3.48047e-53	6.10286e-54	7.4977e-61	2.58493e-52	4.81774e-53	7.35199e-60	2.54132e-52	1.24062e-53	2.08246e-54	2.51989e-61	1.18159e-53	8.63181e-53	4.20878e-54
W	SKAP1	chr17.48532698.G.T	7.90195e-52	FALSE	0.15828	0.074747	0.126426	0.063063	0.194751	0.131247	1.42192e-60	1.42195e-59	4.1835e-52	6.92682e-59	1.40753e-59	4.78928e-61	1.76807e-53	2.34658e-60	4.73974e-61	1.41738e-52	2.32654e-59	4.74067e-60	7.90195e-52	1.3968e-52	2.30889e-59	6.02663e-54	7.88073e-61	1.59642e-61	3.57725e-53	5.9282e-54	7.81968e-61	2.68127e-52	4.73229e-53	7.75484e-60	2.63885e-52	1.27203e-53	2.02049e-54	2.6261e-61	1.21435e-53	8.95341e-53	4.31507e-54
W	SKAP1	chr17.48533217.C.A	1.40733e-59	FALSE	0.051397	0.017837	0.014354	0.203541	0.022783	0.053222	3.53319e-60	1.40695e-59	1.84089e-60	6.5906e-60	1.40733e-59	1.17747e-60	2.21095e-61	5.58042e-61	1.17749e-60	6.13433e-61	2.19728e-60	4.69002e-60	3.24083e-61	6.13595e-61	2.19724e-60	7.36452e-62	1.86045e-61	3.9241e-61	6.35469e-62	7.36071e-62	1.86008e-61	1.0806e-61	2.04465e-61	7.32549e-61	1.08055e-61	2.11691e-62	2.45178e-62	6.2013e-62	2.1158e-62	3.60287e-62	7.04795e-63
W	SKAP1	chr17.48534310.G.A	1.40727e-59	FALSE	0.113216	0.042464	0.081522	0.01178	0.1494	0.08807	3.66186e-60	1.40442e-59	8.46025e-60	1.40062e-59	1.40727e-59	1.21813e-60	9.30429e-61	1.22764e-60	1.22086e-60	2.81576e-60	4.65757e-60	4.68138e-60	3.20207e-60	2.82117e-60	4.6683e-60	3.09917e-61	4.08243e-61	4.06122e-61	4.53667e-61	3.10837e-61	4.09246e-61	1.06562e-60	9.38945e-61	1.55238e-60	1.06772e-60	1.51632e-61	1.03536e-61	1.36092e-61	1.52016e-61	3.55328e-61	5.08072e-62
W	SKAP1	chr17.48535216.C.T	2.95218e-52	FALSE	0.157947	0.069265	0.125956	0.062744	0.195103	0.131492	1.35936e-60	1.42236e-59	1.69907e-52	6.37269e-59	1.40754e-59	4.57987e-61	6.88961e-54	2.06421e-60	4.53128e-61	5.75779e-53	2.14104e-59	4.74205e-60	2.95218e-52	5.67286e-53	2.1242e-59	2.34888e-54	6.93446e-61	1.52665e-61	1.30192e-53	2.30998e-54	6.87886e-61	1.00187e-52	1.92235e-53	7.13656e-60	9.85855e-53	4.62839e-54	7.87463e-55	2.31082e-61	4.41882e-54	3.34543e-53	1.5698e-54
W	SKAP1	chr17.48535283.A.G	2.853e-52	FALSE	0.158693	0.074897	0.126464	0.062747	0.195403	0.131553	1.27915e-60	1.42168e-59	1.66909e-52	6.27009e-59	1.40754e-59	4.30756e-61	6.3447e-54	1.91138e-60	4.26396e-61	5.65292e-53	2.10567e-59	4.73979e-60	2.853e-52	5.57278e-53	2.09e-59	2.16178e-54	6.41835e-61	1.43589e-61	1.16931e-53	2.1274e-54	6.36963e-61	9.67647e-53	1.88735e-53	7.01869e-60	9.52742e-53	4.15365e-54	7.24783e-55	2.13886e-61	3.96968e-54	3.23116e-53	1.40914e-54
W	SKAP1	chr17.48535516.C.T	1.40723e-59	FALSE	0.081074	0.005087	0.02471	0.2616	0.035585	0.044893	6.87399e-60	1.40656e-59	1.73182e-60	3.16434e-60	1.40723e-59	2.29018e-60	3.69996e-61	5.18073e-61	2.29132e-60	5.76979e-61	1.05425e-60	4.68841e-60	1.45605e-61	5.77259e-61	1.05475e-60	1.23256e-61	1.72602e-61	7.63388e-61	3.82977e-62	1.23338e-61	1.7269e-61	4.85097e-62	1.92321e-61	3.51405e-61	4.85337e-62	1.27538e-62	4.10872e-62	5.75336e-62	1.27675e-62	1.61695e-62	4.2518e-63
W	SKAP1	chr17.48536718.T.C	2.74954e-52	FALSE	0.158631	0.074863	0.126447	0.06274	0.19532	0.131553	1.3128e-60	1.42171e-59	1.69919e-52	5.93823e-59	1.40754e-59	4.42097e-61	6.6433e-54	1.85774e-60	4.37612e-61	5.75501e-53	1.99429e-59	4.73987e-60	2.74954e-52	5.67328e-53	1.97939e-59	2.2635e-54	6.23844e-61	1.47369e-61	1.16094e-53	2.22748e-54	6.19086e-61	9.3261e-53	1.92143e-53	6.64744e-60	9.18195e-53	4.1237e-54	7.5887e-55	2.07889e-61	3.94109e-54	3.11418e-53	1.39891e-54
W	SKAP1	chr17.48537360.T.C	2.96951e-52	FALSE	0.158292	0.074824	0.12648	0.06274	0.194824	0.131553	1.2751e-60	1.42176e-59	1.69856e-52	6.41165e-59	1.40754e-59	4.29416e-61	6.43321e-54	1.94835e-60	4.25047e-61	5.75312e-53	2.1533e-59	4.74005e-60	2.96951e-52	5.67116e-53	2.13719e-59	2.19214e-54	6.54275e-61	1.43143e-61	1.21262e-53	2.1571e-54	6.49283e-61	1.00722e-52	1.9208e-53	7.17743e-60	9.91648e-53	4.30824e-54	7.34965e-55	2.18032e-61	4.11673e-54	3.36331e-53	1.46159e-54
W	SKAP1	chr17.48537393.C.T	2.53945e-52	FALSE	0.157785	0.069696	0.125993	0.062731	0.194807	0.131553	1.27151e-60	1.42247e-59	1.74038e-52	5.35886e-59	1.40754e-59	4.2842e-61	6.55689e-54	1.624e-60	4.23853e-61	5.89832e-53	1.80064e-59	4.74242e-60	2.53945e-52	5.8108e-53	1.78627e-59	2.23594e-54	5.45637e-61	1.42812e-61	1.01901e-53	2.19862e-54	5.41203e-61	8.61981e-53	1.96929e-53	6.00198e-60	8.48043e-53	3.62762e-54	7.49667e-55	1.81831e-61	3.46005e-54	2.87835e-53	1.23089e-54
W	SKAP1	chr17.48537789.C.T	3.30761e-59	FALSE	0.039578	0.09114	0.043593	0.01197	0.039918	0.026029	2.82762e-60	1.40543e-59	3.38473e-60	3.30761e-59	1.40725e-59	9.41299e-61	3.23269e-61	2.24079e-60	9.42477e-61	1.12683e-60	1.10074e-59	4.68469e-60	2.97426e-60	1.12818e-60	1.10259e-59	1.07639e-61	7.45719e-61	3.13746e-61	4.39026e-61	1.0772e-61	7.46943e-61	9.89725e-61	3.75592e-61	3.6693e-60	9.91509e-61	1.46085e-61	3.58676e-62	2.48577e-61	1.46369e-61	3.29938e-61	4.87045e-62
W	SKAP1	chr17.48538646.A.G	2.96542e-59	FALSE	0.039393	0.086293	0.043578	0.011931	0.039264	0.026029	1.67136e-60	1.40543e-59	3.69674e-60	2.96542e-59	1.40725e-59	5.56386e-61	2.0856e-61	1.18563e-60	5.57092e-61	1.23073e-60	9.86885e-60	4.68468e-60	2.93485e-60	1.23216e-60	9.88516e-60	6.94454e-62	3.94575e-61	1.85453e-61	2.56285e-61	6.94958e-62	3.95221e-61	9.76685e-61	4.10216e-61	3.28975e-60	9.78342e-61	8.52915e-62	2.31404e-62	1.31529e-61	8.5436e-62	3.25581e-61	2.84332e-62
W	SKAP1	chr17.48539801.C.A	2.5758e-52	FALSE	0.158235	0.074714	0.126464	0.062842	0.194731	0.131676	1.44768e-60	1.42165e-59	1.51795e-52	6.22402e-59	1.40754e-59	4.87499e-61	6.60704e-54	2.14667e-60	4.8256e-61	5.14079e-53	2.09015e-59	4.73968e-60	2.5758e-52	5.06815e-53	2.07465e-59	2.25062e-54	7.20821e-61	1.62499e-61	1.23874e-53	2.21509e-54	7.1535e-61	8.73567e-53	1.71636e-53	6.96697e-60	8.60169e-53	4.39379e-54	7.54473e-55	2.40199e-61	4.20345e-54	2.917e-53	1.48992e-54
W	SKAP1	chr17.48540097.T.A	2.52035e-52	FALSE	0.15833	0.074891	0.126717	0.062851	0.194823	0.131676	1.37464e-60	1.42159e-59	1.50773e-52	6.13206e-59	1.40754e-59	4.62884e-61	6.2068e-54	2.0085e-60	4.5822e-61	5.10592e-53	2.05921e-59	4.73949e-60	2.52035e-52	5.03403e-53	2.044e-59	2.1143e-54	6.74407e-61	1.54297e-61	1.13686e-53	2.08101e-54	6.69315e-61	8.54725e-53	1.70472e-53	6.86384e-60	8.41653e-53	4.0339e-54	7.08811e-55	2.24736e-61	3.85846e-54	2.85409e-53	1.36814e-54
W	SKAP1	chr17.48540168.G.C	2.69645e-52	FALSE	0.157893	0.07054	0.126289	0.062847	0.194798	0.131676	1.51183e-60	1.42293e-59	1.53278e-52	6.45081e-59	1.40754e-59	5.09562e-61	6.98566e-54	2.32326e-60	5.0394e-61	5.19664e-53	2.16805e-59	4.74396e-60	2.69645e-52	5.11767e-53	2.15024e-59	2.38251e-54	7.80736e-61	1.69852e-61	1.36722e-53	2.34196e-54	7.7419e-61	9.15495e-53	1.73501e-53	7.2266e-60	9.00459e-53	4.85961e-54	7.98661e-55	2.60162e-61	4.63881e-54	3.057e-53	1.64761e-54
W	SKAP1	chr17.48540361.G.A	7.79757e-55	FALSE	0.486848	0.334941	0.436115	0.400191	0.479869	0.48769	9.21815e-61	1.39742e-59	1.39529e-60	7.79757e-55	1.40707e-59	3.05119e-61	4.59442e-62	1.71734e-56	3.07245e-61	4.61868e-61	2.58202e-55	4.65736e-60	2.84927e-56	4.65e-61	2.59842e-55	1.52087e-62	5.68667e-57	1.01697e-61	1.40296e-57	1.53122e-62	5.7228e-57	9.43882e-57	1.53924e-61	8.60418e-56	9.49142e-57	4.65838e-58	5.06876e-63	1.895e-57	4.65557e-58	3.14424e-57	1.54588e-58
W	SKAP1	chr17.48541219.C.T	2.95627e-52	FALSE	0.165816	0.15053	0.134252	0.063144	0.195029	0.13088	1.26912e-60	1.43609e-59	1.64968e-52	6.57036e-59	1.40754e-59	4.31715e-61	6.25695e-54	1.987e-60	4.23049e-61	5.65404e-53	2.22677e-59	4.78782e-60	2.95627e-52	5.50794e-53	2.19009e-59	2.16141e-54	6.73329e-61	1.43907e-61	1.22189e-53	2.09791e-54	6.62154e-61	1.01499e-52	1.8877e-53	7.42228e-60	9.87219e-53	4.45822e-54	7.24609e-55	2.24376e-61	4.14818e-54	3.38912e-53	1.51209e-54
W	SKAP1	chr17.48541740.C.A	4.9034e-39	FALSE	0.456373	0.096204	0.48445	0.46409	0.479892	0.458293	2.08921e-60	1.40686e-59	3.35681e-60	4.9034e-39	1.40711e-59	6.96214e-61	2.44346e-61	2.42268e-40	6.96215e-61	1.11789e-60	1.62528e-39	4.68896e-60	4.0499e-40	1.11865e-60	1.63372e-39	8.12342e-62	8.0291e-41	2.32008e-61	1.93069e-41	8.13461e-62	8.06953e-41	1.33534e-40	3.7253e-61	5.41507e-40	1.34825e-40	6.08713e-42	2.70428e-62	2.67433e-41	6.34449e-42	4.44535e-41	1.99963e-42
W	SKAP1	chr17.48542329.T.C	1.40726e-59	FALSE	0.112281	0.031368	0.079711	0.011832	0.149658	0.087763	2.25983e-60	1.40467e-59	9.17376e-60	1.06557e-59	1.40726e-59	7.51874e-61	6.32204e-61	5.7585e-61	7.53372e-61	3.0541e-60	3.5439e-60	4.68219e-60	2.63808e-60	3.05909e-60	3.55159e-60	2.10655e-61	1.91521e-61	2.50657e-61	2.3581e-61	2.11162e-61	1.91955e-61	8.78221e-61	1.01842e-60	1.18119e-60	8.79678e-61	7.88761e-62	7.036e-62	6.38418e-62	7.89799e-62	2.92844e-61	2.64168e-62
W	SKAP1	chr17.48542733.G.T	6.63406e-52	FALSE	0.159324	0.075357	0.144907	0.063504	0.194415	0.128368	1.28372e-60	1.41624e-59	2.04681e-52	1.18329e-58	1.40756e-59	4.30639e-61	7.80904e-54	3.61943e-60	4.27927e-61	6.90003e-53	3.95952e-59	4.72172e-60	6.63406e-52	6.83433e-53	3.94423e-59	2.64611e-54	1.21103e-60	1.43552e-61	2.80023e-53	2.61889e-54	1.20615e-60	2.23858e-52	2.30387e-53	1.3198e-59	2.21546e-52	9.8237e-54	8.87341e-55	4.0356e-61	9.50792e-54	7.4753e-53	3.33351e-54
W	SKAP1	chr17.48542749.T.C	3.57854e-52	FALSE	0.159348	0.075356	0.144905	0.06351	0.194448	0.12843	1.28259e-60	1.41625e-59	2.03747e-52	6.44089e-59	1.40757e-59	4.30263e-61	7.76635e-54	1.96869e-60	4.2755e-61	6.86862e-53	2.15561e-59	4.72178e-60	3.57854e-52	6.80321e-53	2.14696e-59	2.63168e-54	6.58822e-61	1.43427e-61	1.47231e-53	2.60466e-54	6.56065e-61	1.20788e-52	2.29341e-53	7.18527e-60	1.19512e-52	5.17086e-54	8.82529e-55	2.19548e-61	5.00149e-54	4.0337e-53	1.75548e-54
W	SKAP1	chr17.48543040.G.A	2.0721e-52	FALSE	0.159633	0.075434	0.145037	0.063661	0.194809	0.12843	1.2704e-60	1.41525e-59	1.29162e-52	5.88552e-59	1.40757e-59	4.25873e-61	4.89693e-54	1.78193e-60	4.23487e-61	4.35017e-53	1.96858e-59	4.71846e-60	2.0721e-52	4.3127e-53	1.96185e-59	1.65741e-54	5.95971e-61	1.41965e-61	8.56917e-54	1.64221e-54	5.93829e-61	6.98714e-53	1.45248e-53	6.56186e-60	6.92003e-53	3.00101e-54	5.55772e-55	1.98605e-61	2.91033e-54	2.33329e-53	1.01862e-54
W	SKAP1	chr17.48544466.T.A	2.74633e-52	FALSE	0.159465	0.07553	0.145026	0.063381	0.194616	0.128369	1.20092e-60	1.41483e-59	1.69666e-52	5.93901e-59	1.40757e-59	4.02463e-61	6.02547e-54	1.70005e-60	4.00335e-61	5.71246e-53	1.98595e-59	4.71707e-60	2.74633e-52	5.66521e-53	1.97968e-59	2.03879e-54	5.68441e-61	1.34163e-61	1.04099e-53	2.02093e-54	5.66554e-61	9.25779e-53	1.90737e-53	6.61975e-60	9.17191e-53	3.64575e-54	6.83749e-55	1.89434e-61	3.53719e-54	3.09163e-53	1.23806e-54
W	SKAP1	chr17.48544987.C.A	5.09823e-59	FALSE	0.037577	0.079123	0.04491	0.011747	0.044137	0.027193	1.39811e-60	1.40655e-59	3.85145e-60	5.09823e-59	1.40726e-59	4.65797e-61	1.82054e-61	1.70272e-60	4.66022e-61	1.28296e-60	1.69978e-59	4.68842e-60	5.22588e-60	1.28374e-60	1.6995e-59	6.06299e-62	5.67696e-61	1.55261e-61	3.62157e-61	6.06686e-62	5.67605e-61	1.74267e-60	4.27626e-61	5.66621e-60	1.74212e-60	1.20872e-61	2.02046e-62	1.89243e-61	1.20776e-61	5.80943e-61	4.03092e-62
W	SKAP1	chr17.48545011.C.G	1.40723e-59	FALSE	0.050163	0.061175	0.032357	0.015469	0.05834	0.057264	1.77456e-60	1.40602e-59	3.08772e-60	1.13362e-59	1.40723e-59	5.9099e-61	1.87479e-61	4.81068e-61	5.91535e-61	1.02842e-60	3.77412e-60	4.6866e-60	9.35312e-61	1.02926e-60	3.77838e-60	6.24575e-62	1.60162e-61	1.97002e-61	8.90566e-62	6.25184e-62	1.60348e-61	3.11382e-61	3.42816e-61	1.25793e-60	3.11738e-61	2.96576e-62	2.08275e-62	5.33844e-62	2.96893e-62	1.03783e-61	9.88697e-63
W	18p11.22	chr18.10001372.G.A	0.00229264	FALSE	0.106357	0.025314	0.096502	0.155828	0.10669	0.091928	0.00224331	0.00229264	0.00204419	0.00229264	0.00225927	0.000747771	0.000666183	0.000747772	0.000735687	0.000681397	0.000764215	0.000753089	0.000681477	0.000678739	0.000753091	0.000222061	0.000249257	0.000245229	0.000222088	0.000221575	0.00024523	0.000227159	0.000226246	0.00025103	0.000226265	7.40295e-05	7.38584e-05	8.17434e-05	7.38649e-05	7.54216e-05	2.46217e-05
W	18p11.22	chr18.10001741.C.T	0.00229264	FALSE	0.10464	0.028887	0.098018	0.164234	0.10704	0.091867	0.00223919	0.00229264	0.00223496	0.00229264	0.00225849	0.000746396	0.000721889	0.000746397	0.000734117	0.000744986	0.000764215	0.000752831	0.000745176	0.000751048	0.000752833	0.00024063	0.000248799	0.000244705	0.000240692	0.000242733	0.000244707	0.000248392	0.00025035	0.000250944	0.000250434	8.02308e-05	8.0911e-05	8.1569e-05	8.09306e-05	8.34782e-05	2.69769e-05
W	18p11.22	chr18.10003727.T.C	0.00257718	FALSE	0.05116	0.098839	0.097601	0.162937	0.018978	0.05757	0.00223461	0.00229264	0.00257718	0.00229264	0.00231497	0.000744871	0.000930331	0.000744871	0.000758173	0.000859059	0.000764214	0.000771658	0.000859105	0.00103718	0.000771656	0.000310111	0.00024829	0.000252724	0.000310126	0.000368524	0.000252724	0.000286368	0.000345726	0.000257219	0.000345743	0.000103375	0.000122841	8.42413e-05	0.000122847	0.000115248	4.0949e-05
W	18p11.22	chr18.10006075.A.C	0.00314846	FALSE	0.097768	0.153275	0.085123	0.148996	0.08427	0.103503	0.00314846	0.00229264	0.00230601	0.00229264	0.00223633	0.00104949	0.00126157	0.00104952	0.00100587	0.00076867	0.000764214	0.000745442	0.000768631	0.000742008	0.000745442	0.000420523	0.000349842	0.000335291	0.000420509	0.000399518	0.000335302	0.00025621	0.000247336	0.000248481	0.000247319	0.00014017	0.000133173	0.000111768	0.000133168	8.24397e-05	4.43893e-05
W	18p11.22	chr18.10006892.A.C	0.00235201	FALSE	0.046065	0.0973	0.047244	0.149496	0.019538	0.058795	0.00235201	0.00229264	0.00227894	0.00229264	0.00229724	0.000784004	0.000847999	0.000783999	0.000793936	0.000759646	0.000764214	0.000765746	0.000759656	0.000830082	0.000765746	0.000282666	0.000261333	0.000264646	0.00028267	0.000300441	0.000264645	0.000253219	0.000276693	0.000255249	0.000276698	9.42233e-05	0.000100147	8.82152e-05	0.000100149	9.22323e-05	3.3383e-05
W	18p11.22	chr18.10006993.G.C	0.00234929	FALSE	0.04585	0.095907	0.047161	0.150374	0.019541	0.058673	0.00234929	0.00229264	0.00231399	0.00229264	0.00229631	0.000783096	0.000877313	0.00078309	0.000793393	0.00077133	0.000764214	0.000765435	0.000771346	0.000860877	0.000765435	0.000292438	0.00026103	0.000264465	0.000292444	0.000315093	0.000264464	0.000257115	0.000286958	0.000255145	0.000286965	9.74815e-05	0.000105031	8.81548e-05	0.000105033	9.56549e-05	3.50108e-05
W	18p11.22	chr18.10006994.T.C	0.00236618	FALSE	0.050983	0.138506	0.051374	0.150441	0.019668	0.059469	0.00236618	0.00229264	0.00231662	0.00229264	0.00230729	0.000788726	0.000895426	0.000788724	0.000805365	0.000772203	0.000764214	0.000769098	0.000772228	0.000877475	0.000769097	0.000298475	0.000262908	0.000268455	0.000298483	0.000325546	0.000268455	0.000257409	0.000292491	0.000256366	0.000292499	9.94943e-05	0.000108515	8.9485e-05	0.000108517	9.74994e-05	3.61723e-05
W	18p11.22	chr18.10007291.T.C	0.00476575	FALSE	0.079592	0.017472	0.112903	0.21714	0.053107	0.049914	0.00227323	0.00229264	0.00228075	0.00476575	0.00231193	0.000757745	0.000725848	0.00158859	0.000765781	0.000760258	0.00158827	0.000770643	0.00360396	0.000700357	0.00158926	0.000241952	0.000529425	0.00025526	0.00120133	0.00022081	0.000529754	0.00120403	0.000233453	0.000529643	0.00121059	0.000401345	7.36036e-05	0.000176548	0.000403534	0.000404428	0.00013481
W	18p11.22	chr18.10009864.G.T	0.055368	FALSE	0.092005	0.023547	0.068187	0.247912	0.065807	0.057447	0.00225227	0.00229264	0.00263866	0.0470464	0.00228367	0.000750757	0.000840663	0.0156822	0.000747316	0.000879538	0.0156797	0.000761222	0.055368	0.000775858	0.015687	0.000280217	0.00522659	0.000249105	0.0184561	0.000244782	0.00522901	0.0184919	0.00025862	0.00522818	0.0185846	0.00616399	8.15942e-05	0.00174273	0.00619489	0.00620679	0.00206894
W	18p11.22	chr18.10010161.C.T	0.00868058	FALSE	0.090977	0.022667	0.067834	0.251189	0.065334	0.05806	0.00224919	0.00229264	0.00265845	0.00738164	0.00227672	0.00074973	0.000850707	0.00246055	0.000742742	0.000886136	0.00246019	0.000758906	0.00868058	0.000787174	0.0024611	0.000283564	0.000820065	0.000247581	0.00289354	0.000249667	0.000820369	0.00289947	0.000262392	0.000820246	0.00291098	0.000966494	8.32225e-05	0.000273416	0.000970331	0.000972306	0.000324103
W	18p11.22	chr18.10010429.T.C	0.00245067	FALSE	0.253631	0.400348	0.216507	0.347036	0.224897	0.213866	0.00245067	0.00229264	0.00216641	0.00229264	0.00222142	0.000816894	0.000842296	0.000816889	0.000786619	0.000722138	0.000764213	0.000740472	0.000722143	0.000722922	0.00074047	0.000280766	0.000272297	0.000262209	0.000280765	0.000277133	0.000262206	0.000240714	0.000240974	0.000246823	0.000240976	9.35888e-05	9.23786e-05	8.74026e-05	9.23781e-05	8.03254e-05	3.0793e-05
W	18p11.22	chr18.10010736.A.G	0.00248395	FALSE	0.252724	0.399536	0.21556	0.326156	0.226796	0.213254	0.00248395	0.00229264	0.00224479	0.00229264	0.00222924	0.000827985	0.000933842	0.000827991	0.000798607	0.000748262	0.000764213	0.000743078	0.000748189	0.000769561	0.000743077	0.000311281	0.000275998	0.000266205	0.000311254	0.000313982	0.000266205	0.000249396	0.000256521	0.000247692	0.000256488	0.000103751	0.000104661	8.87358e-05	0.000104648	8.54961e-05	3.48828e-05
W	18p11.22	chr18.10010836.G.A	0.0035334	FALSE	0.251509	0.392951	0.214721	0.326025	0.226907	0.212702	0.0035334	0.00229264	0.00225571	0.00229264	0.00222607	0.0011778	0.00142351	0.00117787	0.00109009	0.000751904	0.000764213	0.000742024	0.000751837	0.000771704	0.000742022	0.000474505	0.000392625	0.000363368	0.000474484	0.000465196	0.00036337	0.000250612	0.000257235	0.000247341	0.000257205	0.000158161	0.000155065	0.000121125	0.00015506	8.57351e-05	5.16868e-05
W	18p11.22	chr18.10010885.A.G	0.00344709	FALSE	0.251565	0.392948	0.214833	0.325757	0.227011	0.212825	0.00344709	0.00229264	0.00225074	0.00229264	0.00222671	0.00114903	0.00137542	0.00114911	0.00106676	0.000750247	0.000764213	0.000742237	0.000750174	0.000769868	0.000742235	0.000458473	0.000383037	0.000355589	0.000458451	0.000449698	0.000355592	0.000250058	0.000256623	0.000247412	0.00025659	0.000152817	0.000149899	0.000118532	0.000149894	8.55301e-05	4.99646e-05
W	18p11.22	chr18.10011575.G.T	0.00229264	FALSE	0.21205	0.295499	0.170819	0.182629	0.213195	0.155745	0.00227053	0.00229264	0.00198862	0.00229264	0.00221849	0.000756847	0.000665927	0.000756846	0.000733091	0.000662873	0.000764213	0.000739495	0.000662868	0.000641238	0.000739494	0.000221975	0.000252283	0.000244365	0.000221976	0.000215669	0.000244364	0.000220956	0.000213746	0.000246498	0.000213744	7.3992e-05	7.189e-05	8.14551e-05	7.18904e-05	7.12479e-05	2.39636e-05
W	18p11.22	chr18.10011640.C.A	0.00229264	FALSE	0.212098	0.295494	0.170931	0.182629	0.213257	0.155745	0.00226934	0.00229264	0.00198845	0.00229264	0.00221849	0.00075645	0.00066533	0.000756449	0.000732708	0.000662816	0.000764213	0.000739495	0.000662811	0.000641149	0.000739494	0.000221776	0.000252151	0.000244237	0.000221777	0.000215443	0.000244237	0.000220937	0.000213716	0.000246498	0.000213714	7.39256e-05	7.18145e-05	8.14126e-05	7.18149e-05	7.1238e-05	2.39384e-05
W	18p11.22	chr18.10011667.C.T	0.00229264	FALSE	0.202354	0.231267	0.165926	0.184117	0.207112	0.155071	0.00211996	0.00229264	0.00199051	0.00229264	0.00221805	0.000706652	0.000619622	0.000706654	0.00067492	0.000663504	0.000764213	0.000739351	0.00066349	0.000641743	0.000739349	0.00020654	0.000235551	0.000224974	0.000206539	0.000199628	0.000224974	0.000221163	0.000213915	0.00024645	0.000213908	6.88461e-05	6.65427e-05	7.49915e-05	6.65421e-05	7.13026e-05	2.21807e-05
W	18p11.22	chr18.10012367.C.T	0.0049668	FALSE	0.091436	0.023155	0.071429	0.250289	0.064331	0.060448	0.00225655	0.00229264	0.00261603	0.00442232	0.00227447	0.000752184	0.000836807	0.00147411	0.000744593	0.000871998	0.0014739	0.000758156	0.0049668	0.000780017	0.00147442	0.000278931	0.000491299	0.000248197	0.00165561	0.000247445	0.000491474	0.00165884	0.000260006	0.000491401	0.00166504	0.000552947	8.24818e-05	0.000163801	0.000555017	0.000556091	0.000185364
W	18p11.22	chr18.10012609.C.A	0.00229264	FALSE	0.112717	0.077345	0.104364	0.166162	0.110838	0.095542	0.00219662	0.00229264	0.00217801	0.00229264	0.00224663	0.000732208	0.00068705	0.00073221	0.000711111	0.000726004	0.000764214	0.000748875	0.000726055	0.000708331	0.000748875	0.000229017	0.000244071	0.000237036	0.000229035	0.000221882	0.000237039	0.000242018	0.00023611	0.000249625	0.000236135	7.63453e-05	7.39604e-05	7.90127e-05	7.397e-05	7.87116e-05	2.46566e-05
W	18p11.22	chr18.10013294.A.G	0.0044042	FALSE	0.095022	0.024005	0.124727	0.256315	0.064584	0.060999	0.00224496	0.00229264	0.00213052	0.0044042	0.00227679	0.00074832	0.000689423	0.00146807	0.000741399	0.000710176	0.00146782	0.00075893	0.00227187	0.000673943	0.00146842	0.000229807	0.000489273	0.000247133	0.00075729	0.000217595	0.000489473	0.000758544	0.000224648	0.000489387	0.000760803	0.000252848	7.2532e-05	0.000163129	0.000253601	0.000254016	8.46722e-05
W	18p11.22	chr18.10013909.C.T	0.00229264	FALSE	0.046687	0.065782	0.040526	0.136245	0.018167	0.057202	0.00220655	0.00229264	0.00225178	0.00229264	0.00227756	0.000735516	0.00073772	0.000735517	0.000730074	0.000750593	0.000764214	0.000759187	0.000750601	0.000705335	0.000759187	0.000245906	0.000245172	0.000243358	0.000245909	0.000231563	0.000243358	0.0002502	0.000235112	0.000253062	0.000235115	8.19696e-05	7.71878e-05	8.11192e-05	7.71887e-05	7.83719e-05	2.57296e-05
W	18p11.22	chr18.10014555.A.G	0.00231821	FALSE	0.238473	0.256718	0.20105	0.325867	0.227502	0.21209	0.0021077	0.00229264	0.00231821	0.00229264	0.00221946	0.000702564	0.000780924	0.000702568	0.000668929	0.000772741	0.000764213	0.000739821	0.000772495	0.000790314	0.000739819	0.000260306	0.000234189	0.000222977	0.000260265	0.00025894	0.000222978	0.000257499	0.000263438	0.000246606	0.000263387	8.67543e-05	8.63134e-05	7.43261e-05	8.63001e-05	8.77957e-05	2.87667e-05
W	18p11.22	chr18.10014823.C.T	0.00229264	FALSE	0.207467	0.249716	0.166769	0.17921	0.2128	0.1555	0.00201556	0.00229264	0.00200706	0.00229264	0.00221838	0.000671854	0.000589529	0.000671855	0.000633175	0.000669018	0.000764213	0.000739461	0.000669004	0.000648552	0.000739459	0.00019651	0.000223951	0.000211059	0.000196506	0.000189507	0.000211058	0.000223001	0.000216184	0.000246486	0.000216177	6.5502e-05	6.31691e-05	7.03528e-05	6.31675e-05	7.20592e-05	2.10559e-05
W	18p11.22	chr18.10015308.G.A	0.00229264	FALSE	0.111073	0.056484	0.102105	0.16746	0.110776	0.09646	0.0022659	0.00229264	0.00217543	0.00229264	0.0022465	0.000755297	0.000725699	0.000755296	0.000740012	0.000725143	0.000764214	0.000748834	0.000725188	0.000707638	0.000748834	0.000241899	0.000251765	0.000246672	0.000241911	0.00023683	0.000246667	0.000241729	0.00023588	0.000249611	0.000235901	8.06368e-05	7.89438e-05	8.22228e-05	7.89483e-05	7.86338e-05	2.63163e-05
W	18p11.22	chr18.10015969.G.T	0.00229264	FALSE	0.20607	0.236479	0.166334	0.18039	0.212261	0.156296	0.00200876	0.00229264	0.00200931	0.00229264	0.00221822	0.000669586	0.000582654	0.000669586	0.000629131	0.00066977	0.000764213	0.000739406	0.000669755	0.000649175	0.000739405	0.000194218	0.000223195	0.00020971	0.000194213	0.000186855	0.00020971	0.000223252	0.000216392	0.000246468	0.000216385	6.47378e-05	6.22848e-05	6.99033e-05	6.22834e-05	7.21283e-05	2.07611e-05
W	18p11.22	chr18.10016420.C.A	0.00229264	FALSE	0.168869	0.088919	0.13383	0.065223	0.196915	0.10387	0.00227678	0.00229264	0.00227839	0.00229264	0.00223784	0.000758922	0.000770532	0.00075892	0.000738953	0.000759462	0.000764215	0.000745947	0.000759554	0.000746762	0.000745948	0.000256846	0.000252971	0.000246321	0.000256891	0.000252081	0.000246311	0.000253185	0.000248921	0.000248649	0.000248961	8.56311e-05	8.40284e-05	8.21046e-05	8.40375e-05	8.29871e-05	2.80129e-05
W	18p11.22	chr18.10016898.G.T	0.0125199	FALSE	0.084455	0.014318	0.070055	0.209173	0.06488	0.058733	0.00226825	0.00229264	0.0020694	0.0125199	0.00227334	0.000756083	0.000677744	0.00417332	0.000748577	0.000689799	0.00417272	0.000757779	0.00505629	0.00066297	0.00417418	0.000225915	0.00139091	0.000249526	0.00168543	0.000216227	0.0013914	0.00168735	0.000220991	0.00139119	0.00169145	0.000562451	7.20759e-05	0.000463731	0.000563819	0.000564452	0.000188151
W	18p11.22	chr18.10018098.G.A	0.00229921	FALSE	0.051864	0.007171	0.032387	0.136339	0.017361	0.052087	0.00229921	0.00229264	0.00217731	0.00229264	0.00227271	0.000766403	0.000716237	0.000766403	0.000759326	0.00072577	0.000764214	0.000757571	0.000725806	0.000696723	0.000757571	0.000238746	0.000255468	0.000253109	0.000238758	0.000228253	0.000253109	0.000241935	0.000232241	0.000252524	0.000232257	7.95861e-05	7.60843e-05	8.43697e-05	7.609e-05	7.74192e-05	2.53633e-05
W	18p11.22	chr18.10018583.C.T	0.00229264	FALSE	0.19455	0.237537	0.157093	0.181501	0.19588	0.148824	0.00201847	0.00229264	0.00200043	0.00229264	0.00222117	0.000672823	0.00058044	0.000672821	0.0006328	0.000666811	0.000764213	0.000740389	0.00066679	0.000646405	0.000740387	0.00019348	0.000224274	0.000210933	0.000193472	0.000186583	0.000210932	0.000222263	0.000215468	0.000246796	0.000215459	6.44908e-05	6.21942e-05	7.03108e-05	6.21919e-05	7.18196e-05	2.07306e-05
W	18p11.22	chr18.10019780.A.G	0.00435163	FALSE	0.093586	0.023856	0.124882	0.246775	0.064712	0.059714	0.00224372	0.00229264	0.00213475	0.00435163	0.00227561	0.000747907	0.000695517	0.00145054	0.000740874	0.000711587	0.00145025	0.000758537	0.00218352	0.000676137	0.00145087	0.00023184	0.000483417	0.000246958	0.000727841	0.000220184	0.000483623	0.000729321	0.00022538	0.000483522	0.000731044	0.000243107	7.3395e-05	0.000161174	0.000243681	0.000244171	8.13905e-05
W	18p11.22	chr18.10022269.A.T	0.00229264	FALSE	0.194105	0.236426	0.156431	0.172876	0.197432	0.149437	0.00200977	0.00229264	0.00204619	0.00229264	0.00222591	0.000669923	0.000591329	0.000669922	0.000631492	0.000682063	0.000764213	0.000741972	0.000682044	0.000667636	0.00074197	0.00019711	0.000223307	0.000210497	0.000197104	0.000191928	0.000210497	0.000227348	0.000222545	0.000247323	0.000222537	6.57014e-05	6.39762e-05	7.01656e-05	6.39745e-05	7.41792e-05	2.13248e-05
W	18p11.22	chr18.10023578.C.G	0.00437073	FALSE	0.456131	0.382751	0.483985	0.476841	0.44271	0.365752	0.00211125	0.00229264	0.00437073	0.00229264	0.00255824	0.000703744	0.00165001	0.000703768	0.000814186	0.00145682	0.000764214	0.000852745	0.0014548	0.000865038	0.000852693	0.000549967	0.000234587	0.000271392	0.000549249	0.000330553	0.000271384	0.000484905	0.000288349	0.00028423	0.000287756	0.000183072	0.000110186	9.04603e-05	0.000109968	9.59198e-05	3.66564e-05
W	18p11.22	chr18.10024038.G.A	0.00498435	FALSE	0.418424	0.376019	0.481511	0.368517	0.427995	0.423689	0.00214672	0.00229264	0.00498435	0.00229264	0.00306117	0.000715581	0.00107153	0.000715593	0.00100337	0.00166133	0.000764215	0.00102039	0.00166434	0.00461025	0.0010203	0.000357152	0.000238534	0.000334463	0.000357916	0.00114956	0.000334437	0.00055474	0.00153667	0.0003401	0.00153874	0.000119298	0.000383168	0.000111481	0.000383821	0.000512885	0.000127934
W	18p11.22	chr18.10024150.G.A	0.00393323	FALSE	0.202715	0.319585	0.166854	0.173389	0.197941	0.151641	0.00393323	0.00229264	0.00200735	0.00229264	0.0022283	0.00131108	0.00113021	0.00131116	0.00122075	0.000669117	0.000764213	0.000742767	0.000669106	0.000651489	0.000742766	0.000376737	0.000437055	0.000406918	0.00037678	0.000352413	0.000406944	0.000223035	0.000217163	0.000247589	0.000217159	0.000125593	0.000117471	0.000135648	0.000117477	7.23864e-05	3.91591e-05
W	18p11.22	chr18.10025383.C.G	0.0030377	FALSE	0.432036	0.486249	0.494461	0.381901	0.429039	0.421607	0.00219572	0.00229264	0.00282834	0.00229265	0.0030377	0.000731919	0.000694238	0.000731932	0.00102417	0.000942722	0.000764215	0.00101257	0.000943969	0.00207428	0.00101247	0.000231401	0.000243982	0.000341398	0.000231786	0.000603651	0.00034137	0.000314637	0.000691405	0.000337491	0.000691914	7.72581e-05	0.000201211	0.000113792	0.000201432	0.00023063	6.71421e-05
W	18p11.22	chr18.10025675.A.G	0.00302971	FALSE	0.431872	0.486087	0.49498	0.38197	0.429249	0.421362	0.00246653	0.00229264	0.00284228	0.00229265	0.00302971	0.00082217	0.00072514	0.000822374	0.00114357	0.00094737	0.000764216	0.00100991	0.000948797	0.00208201	0.00100979	0.000241717	0.000274123	0.0003812	0.000242081	0.000634344	0.000381168	0.000316247	0.000693981	0.000336599	0.000694568	8.06948e-05	0.000211443	0.000127059	0.000211728	0.000231515	7.05743e-05
W	18p11.22	chr18.10025850.G.A	0.00229264	FALSE	0.191138	0.097692	0.223722	0.386659	0.173361	0.151886	0.00221178	0.00229264	0.00211087	0.00229264	0.00224881	0.000737259	0.000687948	0.000737264	0.000720611	0.000703624	0.000764214	0.000749603	0.000703586	0.000678747	0.000749603	0.000229316	0.000245755	0.000240204	0.000229308	0.000222876	0.000240206	0.000234528	0.000226249	0.000249868	0.000226227	7.64358e-05	7.42921e-05	8.00689e-05	7.42871e-05	7.5409e-05	2.47624e-05
W	18p11.22	chr18.10026284.G.A	0.00229264	FALSE	0.106091	0.024357	0.093545	0.159087	0.10941	0.090703	0.00225329	0.00229264	0.00227019	0.00229264	0.00224926	0.000751097	0.000746297	0.000751097	0.000735742	0.000756729	0.000764215	0.000749752	0.000756938	0.000741332	0.000749753	0.000248765	0.000250366	0.000245247	0.000248833	0.000243493	0.000245247	0.000252312	0.000247111	0.000249918	0.000247205	8.29444e-05	8.11647e-05	8.17491e-05	8.11951e-05	8.24018e-05	2.70651e-05
W	18p11.22	chr18.10026444.G.A	0.00229264	FALSE	0.193488	0.099667	0.223663	0.386562	0.174783	0.149988	0.0022158	0.00229264	0.00211609	0.00229264	0.00223967	0.000738599	0.000692956	0.000738602	0.000718688	0.000705362	0.000764213	0.000746558	0.000705329	0.00067941	0.000746557	0.000230985	0.000246201	0.000239563	0.000230977	0.000223814	0.000239564	0.00023511	0.00022647	0.000248852	0.000226452	7.69924e-05	7.46048e-05	7.98549e-05	7.46006e-05	7.54841e-05	2.48669e-05
W	18p11.22	chr18.9992792.T.G	0.00488426	FALSE	0.078661	0.018613	0.062098	0.235527	0.055375	0.042381	0.00226061	0.00229264	0.00232902	0.00488426	0.00229213	0.000753538	0.000748859	0.00162809	0.00075315	0.000776335	0.00162796	0.000764043	0.00388782	0.000723558	0.00162856	0.000249618	0.000542655	0.00025105	0.00129594	0.000231263	0.000542855	0.00129702	0.000241186	0.000542811	0.00130366	0.00043234	7.70877e-05	0.000180937	0.000434555	0.000434911	0.000144971
W	18p11.22	chr18.9993127.C.A	0.0023962	FALSE	0.089934	0.02616	0.088637	0.152655	0.089633	0.092724	0.00224725	0.00229264	0.00220614	0.00229265	0.0023962	0.000749083	0.000726214	0.000749082	0.000781533	0.000735378	0.000764215	0.000798732	0.000735508	0.000810857	0.000798702	0.000242071	0.000249694	0.000260511	0.000242112	0.000266549	0.0002605	0.000245169	0.000270285	0.000266234	0.000270318	8.0704e-05	8.88496e-05	8.68333e-05	8.88591e-05	9.01059e-05	2.96197e-05
W	18p11.22	chr18.9994688.G.A	0.00238602	FALSE	0.333651	0.431708	0.287568	0.18079	0.361229	0.264577	0.00195326	0.00229264	0.00198581	0.00229264	0.00238602	0.000651088	0.000558662	0.000651086	0.000686334	0.000661936	0.000764213	0.000795333	0.000661934	0.000686522	0.000795344	0.000186221	0.000217029	0.000228779	0.00018622	0.00019667	0.000228778	0.000220645	0.000228841	0.000265112	0.000228843	6.20733e-05	6.55569e-05	7.62596e-05	6.55573e-05	7.6281e-05	2.18525e-05
W	18p11.22	chr18.9996146.A.C	0.00233877	FALSE	0.129727	0.160895	0.111901	0.19256	0.112828	0.101972	0.00214501	0.00229264	0.00197072	0.00229264	0.00233877	0.000715003	0.000615752	0.000714999	0.000727124	0.000656908	0.000764214	0.00077959	0.000656914	0.000668671	0.000779577	0.000205251	0.000238333	0.000242375	0.000205248	0.000205929	0.000242368	0.000218971	0.00022289	0.000259859	0.000222881	6.84161e-05	6.86429e-05	8.07892e-05	6.86358e-05	7.42936e-05	2.28786e-05
W	18p11.22	chr18.9996162.C.T	0.00229264	FALSE	0.341169	0.433747	0.288303	0.16634	0.360942	0.256431	0.00197422	0.00229264	0.0021928	0.00229264	0.00228113	0.000658073	0.000619608	0.000658072	0.000643932	0.000730934	0.000764213	0.000760375	0.000730911	0.000765023	0.000760373	0.000206535	0.000219357	0.000214644	0.000206528	0.00021973	0.000214645	0.000243637	0.000255008	0.000253457	0.000255002	6.88423e-05	7.32432e-05	7.15484e-05	7.32418e-05	8.50008e-05	2.44139e-05
W	18p11.22	chr18.9997550.G.T	0.141376	FALSE	0.081613	0.017764	0.063435	0.21776	0.057908	0.050466	0.0022654	0.00229264	0.00267322	0.104092	0.00228069	0.000755133	0.000868457	0.0346973	0.000750243	0.000891052	0.0346896	0.000760229	0.141376	0.000789526	0.0347078	0.000289479	0.0115632	0.000250081	0.0471253	0.000255033	0.0115693	0.0472544	0.000263176	0.0115667	0.0474326	0.0157515	8.50113e-05	0.00385555	0.0158109	0.0158539	0.00528464
W	19p13.2	chr19.8667046.G.A	0.00220666	FALSE	0.209442	0.044411	0.275177	0.120155	0.248277	0.137126	0.00220666	0.00220666	0.00220666	0.00220666	0.00220666	0.000735555	0.000735555	0.000735555	0.000735555	0.000735555	0.000735555	0.000735555	0.000735555	0.000735555	0.000735555	0.000245185	0.000245185	0.000245185	0.000245185	0.000245185	0.000245185	0.000245185	0.000245185	0.000245185	0.000245185	8.17283e-05	8.17283e-05	8.17283e-05	8.17283e-05	8.17283e-05	2.72428e-05
W	19p13.2	chr19.8667798.G.A	0.00220666	FALSE	0.200565	0.106622	0.212412	0.23235	0.206607	0.339356	0.00220666	0.00220666	0.00220666	0.00220666	0.00220666	0.000735555	0.000735555	0.000735555	0.000735555	0.000735555	0.000735555	0.000735555	0.000735555	0.000735555	0.000735555	0.000245185	0.000245185	0.000245185	0.000245185	0.000245185	0.000245185	0.000245185	0.000245185	0.000245185	0.000245185	8.17283e-05	8.17283e-05	8.17283e-05	8.17283e-05	8.17283e-05	2.72428e-05
W	19p13.2	chr19.8667825.C.T	0.00220666	FALSE	0.200574	0.106529	0.212929	0.232477	0.206559	0.340091	0.00220666	0.00220666	0.00220666	0.00220666	0.00220666	0.000735555	0.000735555	0.000735555	0.000735555	0.000735555	0.000735555	0.000735555	0.000735555	0.000735555	0.000735555	0.000245185	0.000245185	0.000245185	0.000245185	0.000245185	0.000245185	0.000245185	0.000245185	0.000245185	0.000245185	8.17283e-05	8.17283e-05	8.17283e-05	8.17283e-05	8.17283e-05	2.72428e-05
W	19p13.2	chr19.8668202.T.C	0.00220666	FALSE	0.225906	0.173301	0.228199	0.444792	0.20535	0.289441	0.00220666	0.00220666	0.00220666	0.00220666	0.00220666	0.000735555	0.000735555	0.000735555	0.000735555	0.000735555	0.000735555	0.000735555	0.000735555	0.000735555	0.000735555	0.000245185	0.000245185	0.000245185	0.000245185	0.000245185	0.000245185	0.000245185	0.000245185	0.000245185	0.000245185	8.17283e-05	8.17283e-05	8.17283e-05	8.17283e-05	8.17283e-05	2.72428e-05
W	19p13.2	chr19.8668682.G.A	0.00220666	FALSE	0.219188	0.044712	0.275823	0.149816	0.248946	0.136208	0.00220666	0.00220666	0.00220666	0.00220666	0.00220666	0.000735555	0.000735555	0.000735555	0.000735555	0.000735555	0.000735555	0.000735555	0.000735555	0.000735555	0.000735555	0.000245185	0.000245185	0.000245185	0.000245185	0.000245185	0.000245185	0.000245185	0.000245185	0.000245185	0.000245185	8.17283e-05	8.17283e-05	8.17283e-05	8.17283e-05	8.17283e-05	2.72428e-05
W	19p13.2	chr19.8668902.A.C	0.00220666	FALSE	0.118272	0.154844	0.083572	0.021285	0.130322	0.105647	0.00220666	0.00220666	0.00220666	0.00220666	0.00220666	0.000735555	0.000735555	0.000735555	0.000735555	0.000735555	0.000735555	0.000735555	0.000735555	0.000735555	0.000735555	0.000245185	0.000245185	0.000245185	0.000245185	0.000245185	0.000245185	0.000245185	0.000245185	0.000245185	0.000245185	8.17283e-05	8.17283e-05	8.17283e-05	8.17283e-05	8.17283e-05	2.72428e-05
W	19p13.2	chr19.8669003.G.T	0.00220666	FALSE	0.204882	0.145846	0.218744	0.233418	0.206473	0.341009	0.00220666	0.00220666	0.00220666	0.00220666	0.00220666	0.000735555	0.000735555	0.000735555	0.000735555	0.000735555	0.000735555	0.000735555	0.000735555	0.000735555	0.000735555	0.000245185	0.000245185	0.000245185	0.000245185	0.000245185	0.000245185	0.000245185	0.000245185	0.000245185	0.000245185	8.17283e-05	8.17283e-05	8.17283e-05	8.17283e-05	8.17283e-05	2.72428e-05
W	19p13.2	chr19.8669329.C.T	0.00220666	FALSE	0.213121	0.044783	0.276073	0.128731	0.250779	0.136881	0.00220666	0.00220666	0.00220666	0.00220666	0.00220666	0.000735555	0.000735555	0.000735555	0.000735555	0.000735555	0.000735555	0.000735555	0.000735555	0.000735555	0.000735555	0.000245185	0.000245185	0.000245185	0.000245185	0.000245185	0.000245185	0.000245185	0.000245185	0.000245185	0.000245185	8.17283e-05	8.17283e-05	8.17283e-05	8.17283e-05	8.17283e-05	2.72428e-05
W	19p13.2	chr19.8669703.A.G	0.00220666	FALSE	0.112912	0.143337	0.081394	0.020907	0.123387	0.095174	0.00220666	0.00220666	0.00220666	0.00220666	0.00220666	0.000735555	0.000735555	0.000735555	0.000735555	0.000735555	0.000735555	0.000735555	0.000735555	0.000735555	0.000735555	0.000245185	0.000245185	0.000245185	0.000245185	0.000245185	0.000245185	0.000245185	0.000245185	0.000245185	0.000245185	8.17283e-05	8.17283e-05	8.17283e-05	8.17283e-05	8.17283e-05	2.72428e-05
W	19p13.2	chr19.8670732.T.C	0.00220666	FALSE	0.221022	0.282114	0.235047	0.23425	0.208486	0.343398	0.00220666	0.00220666	0.00220666	0.00220666	0.00220666	0.000735555	0.000735555	0.000735555	0.000735555	0.000735555	0.000735555	0.000735555	0.000735555	0.000735555	0.000735555	0.000245185	0.000245185	0.000245185	0.000245185	0.000245185	0.000245185	0.000245185	0.000245185	0.000245185	0.000245185	8.17283e-05	8.17283e-05	8.17283e-05	8.17283e-05	8.17283e-05	2.72428e-05
W	19p13.2	chr19.8672254.G.T	0.00220666	FALSE	0.133653	0.24122	0.168703	0.444695	0.072226	0.187408	0.00220666	0.00220666	0.00220666	0.00220666	0.00220666	0.000735555	0.000735555	0.000735555	0.000735555	0.000735555	0.000735555	0.000735555	0.000735555	0.000735555	0.000735555	0.000245185	0.000245185	0.000245185	0.000245185	0.000245185	0.000245185	0.000245185	0.000245185	0.000245185	0.000245185	8.17283e-05	8.17283e-05	8.17283e-05	8.17283e-05	8.17283e-05	2.72428e-05
W	19p13.2	chr19.8672493.C.A	0.00220666	FALSE	0.206161	0.147053	0.217122	0.228214	0.208339	0.341866	0.00220666	0.00220666	0.00220666	0.00220666	0.00220666	0.000735555	0.000735555	0.000735555	0.000735555	0.000735555	0.000735555	0.000735555	0.000735555	0.000735555	0.000735555	0.000245185	0.000245185	0.000245185	0.000245185	0.000245185	0.000245185	0.000245185	0.000245185	0.000245185	0.000245185	8.17283e-05	8.17283e-05	8.17283e-05	8.17283e-05	8.17283e-05	2.72428e-05
W	19p13.2	chr19.8672679.A.G	0.00220666	FALSE	0.110498	0.036446	0.072666	0.020369	0.135069	0.109873	0.00220666	0.00220666	0.00220666	0.00220666	0.00220666	0.000735555	0.000735555	0.000735555	0.000735555	0.000735555	0.000735555	0.000735555	0.000735555	0.000735555	0.000735555	0.000245185	0.000245185	0.000245185	0.000245185	0.000245185	0.000245185	0.000245185	0.000245185	0.000245185	0.000245185	8.17283e-05	8.17283e-05	8.17283e-05	8.17283e-05	8.17283e-05	2.72428e-05
W	19p13.2	chr19.8673543.C.T	0.00220666	FALSE	0.131897	0.222322	0.166167	0.443789	0.072073	0.189001	0.00220666	0.00220666	0.00220666	0.00220666	0.00220666	0.000735555	0.000735555	0.000735555	0.000735555	0.000735555	0.000735555	0.000735555	0.000735555	0.000735555	0.000735555	0.000245185	0.000245185	0.000245185	0.000245185	0.000245185	0.000245185	0.000245185	0.000245185	0.000245185	0.000245185	8.17283e-05	8.17283e-05	8.17283e-05	8.17283e-05	8.17283e-05	2.72428e-05
W	19p13.2	chr19.8673869.C.A	0.00220666	FALSE	0.201843	0.113724	0.212591	0.228574	0.207195	0.340458	0.00220666	0.00220666	0.00220666	0.00220666	0.00220666	0.000735555	0.000735555	0.000735555	0.000735555	0.000735555	0.000735555	0.000735555	0.000735555	0.000735555	0.000735555	0.000245185	0.000245185	0.000245185	0.000245185	0.000245185	0.000245185	0.000245185	0.000245185	0.000245185	0.000245185	8.17283e-05	8.17283e-05	8.17283e-05	8.17283e-05	8.17283e-05	2.72428e-05
W	19p13.2	chr19.8675560.G.A	0.00220666	FALSE	0.127069	0.173483	0.160999	0.440057	0.071872	0.189368	0.00220666	0.00220666	0.00220666	0.00220666	0.00220666	0.000735555	0.000735555	0.000735555	0.000735555	0.000735555	0.000735555	0.000735555	0.000735555	0.000735555	0.000735555	0.000245185	0.000245185	0.000245185	0.000245185	0.000245185	0.000245185	0.000245185	0.000245185	0.000245185	0.000245185	8.17283e-05	8.17283e-05	8.17283e-05	8.17283e-05	8.17283e-05	2.72428e-05
W	19p13.2	chr19.8675909.G.A	0.0120902	FALSE	0.16996	0.223685	0.264698	0.129888	0.164419	0.11024	0.00220666	0.00220666	0.00220666	0.00280788	0.00220666	0.000735555	0.000735555	0.000935964	0.000735555	0.000735555	0.00195987	0.000735555	0.011745	0.000735555	0.000931547	0.000245185	0.000653297	0.000245185	0.00391531	0.000245185	0.000310518	0.0120902	0.000245185	0.000655002	0.00383253	0.00403032	8.17283e-05	0.000218337	0.00127762	0.0039866	0.00132895
W	19p13.2	chr19.8676116.T.C	0.00220666	FALSE	0.317945	0.496148	0.437661	0.410107	0.242722	0.301751	0.00220666	0.00220666	0.00220666	0.00220666	0.00220666	0.000735555	0.000735555	0.000735554	0.000735555	0.000735555	0.000735554	0.000735555	0.000735555	0.000735555	0.000735555	0.000245185	0.000245185	0.000245185	0.000245185	0.000245185	0.000245185	0.000245185	0.000245185	0.000245185	0.000245185	8.17283e-05	8.17283e-05	8.17283e-05	8.17283e-05	8.17283e-05	2.72428e-05
W	19p13.2	chr19.8676526.G.A	0.00220666	FALSE	0.206032	0.162655	0.219661	0.212606	0.207454	0.342173	0.00220666	0.00220666	0.00220666	0.00220666	0.00220666	0.000735555	0.000735555	0.000735555	0.000735555	0.000735555	0.000735555	0.000735555	0.000735555	0.000735555	0.000735555	0.000245185	0.000245185	0.000245185	0.000245185	0.000245185	0.000245185	0.000245185	0.000245185	0.000245185	0.000245185	8.17283e-05	8.17283e-05	8.17283e-05	8.17283e-05	8.17283e-05	2.72428e-05
W	19p13.2	chr19.8676529.G.T	0.00220666	FALSE	0.206028	0.162642	0.219655	0.212608	0.207451	0.342173	0.00220666	0.00220666	0.00220666	0.00220666	0.00220666	0.000735555	0.000735555	0.000735555	0.000735555	0.000735555	0.000735555	0.000735555	0.000735555	0.000735555	0.000735555	0.000245185	0.000245185	0.000245185	0.000245185	0.000245185	0.000245185	0.000245185	0.000245185	0.000245185	0.000245185	8.17283e-05	8.17283e-05	8.17283e-05	8.17283e-05	8.17283e-05	2.72428e-05
W	19p13.2	chr19.8676602.A.C	0.00220666	FALSE	0.206252	0.16273	0.219872	0.212715	0.207721	0.342357	0.00220666	0.00220666	0.00220666	0.00220666	0.00220666	0.000735555	0.000735555	0.000735555	0.000735555	0.000735555	0.000735555	0.000735555	0.000735555	0.000735555	0.000735555	0.000245185	0.000245185	0.000245185	0.000245185	0.000245185	0.000245185	0.000245185	0.000245185	0.000245185	0.000245185	8.17283e-05	8.17283e-05	8.17283e-05	8.17283e-05	8.17283e-05	2.72428e-05
W	19p13.2	chr19.8676789.G.A	0.0121267	FALSE	0.170317	0.224732	0.264961	0.130069	0.164325	0.110301	0.00220666	0.00220666	0.00220666	0.0025473	0.00220666	0.000735555	0.000735555	0.000849103	0.000735555	0.000735555	0.00181995	0.000735555	0.0114416	0.000735555	0.000845204	0.000245185	0.000606656	0.000245185	0.00381413	0.000245185	0.000281737	0.0121267	0.000245185	0.000608348	0.0037337	0.00404245	8.17283e-05	0.000202785	0.00124466	0.00399914	0.00133312
W	19p13.2	chr19.8677078.C.T	0.00699376	FALSE	0.15138	0.033781	0.241036	0.129078	0.163417	0.106933	0.00220666	0.00220666	0.00220666	0.00220666	0.00220666	0.000735555	0.000735555	0.000735555	0.000735555	0.000735555	0.000837114	0.000735555	0.00699376	0.000735555	0.000735555	0.000245185	0.000279039	0.000245185	0.00233132	0.000245185	0.000245185	0.00650146	0.000245185	0.000279933	0.00228197	0.0021672	8.17283e-05	9.33114e-05	0.00076068	0.00214292	0.000714326
W	19p13.2	chr19.8677083.C.T	0.0126564	FALSE	0.170054	0.223847	0.265041	0.130071	0.16446	0.110301	0.00220666	0.00220666	0.00220666	0.00269373	0.00220666	0.000735555	0.000735555	0.000897915	0.000735555	0.000735555	0.00190565	0.000735555	0.0120815	0.000735555	0.000893626	0.000245185	0.000635224	0.000245185	0.00402751	0.000245185	0.000297878	0.0126564	0.000245185	0.00063685	0.00394183	0.00421905	8.17283e-05	0.000212286	0.00131406	0.00417264	0.00139097
W	19p13.2	chr19.8677131.C.T	0.0124739	FALSE	0.17012	0.223937	0.265079	0.130077	0.164541	0.110301	0.00220666	0.00220666	0.00220666	0.00266459	0.00220666	0.000735555	0.000735555	0.000888203	0.000735555	0.000735555	0.0018781	0.000735555	0.0119559	0.000735555	0.000883966	0.000245185	0.000626041	0.000245185	0.00398565	0.000245185	0.000294658	0.0124739	0.000245185	0.00062764	0.00390088	0.00415823	8.17283e-05	0.000209216	0.00130041	0.00411239	0.00137089
W	19p13.2	chr19.8677192.C.T	0.00220666	FALSE	0.379658	0.392237	0.485538	0.357026	0.37258	0.452413	0.00220666	0.00220666	0.00220666	0.00220666	0.00220666	0.000735555	0.000735555	0.000735555	0.000735555	0.000735555	0.000735555	0.000735555	0.000735555	0.000735555	0.000735555	0.000245185	0.000245185	0.000245185	0.000245185	0.000245185	0.000245185	0.000245185	0.000245185	0.000245185	0.000245185	8.17283e-05	8.17283e-05	8.17283e-05	8.17283e-05	8.17283e-05	2.72428e-05
W	19p13.2	chr19.8677305.C.A	0.00220666	FALSE	0.211314	0.169007	0.219753	0.221635	0.211443	0.342173	0.00220666	0.00220666	0.00220666	0.00220666	0.00220666	0.000735555	0.000735555	0.000735555	0.000735555	0.000735555	0.000735555	0.000735555	0.000735555	0.000735555	0.000735555	0.000245185	0.000245185	0.000245185	0.000245185	0.000245185	0.000245185	0.000245185	0.000245185	0.000245185	0.000245185	8.17283e-05	8.17283e-05	8.17283e-05	8.17283e-05	8.17283e-05	2.72428e-05
W	19p13.2	chr19.8677438.C.T	0.00673405	FALSE	0.162525	0.148248	0.255728	0.129602	0.164001	0.109199	0.00220666	0.00220666	0.00220666	0.00220666	0.00220666	0.000735555	0.000735555	0.000735555	0.000735555	0.000735555	0.000735555	0.000735555	0.00673405	0.000735555	0.000735555	0.000245185	0.000245185	0.000245185	0.00224469	0.000245185	0.000245185	0.00529723	0.000245185	0.000245185	0.00219743	0.00176575	8.17283e-05	8.17283e-05	0.000732479	0.0017439	0.000581301
W	19p13.2	chr19.8677808.G.A	0.00994854	FALSE	0.170335	0.224726	0.264937	0.130064	0.164355	0.110362	0.00220666	0.00220666	0.00220666	0.00220666	0.00220666	0.000735555	0.000735555	0.000735555	0.000735555	0.000735555	0.00149021	0.000735555	0.00956285	0.000735555	0.000735555	0.000245185	0.000496741	0.000245185	0.00318783	0.000245185	0.000245185	0.00994854	0.000245185	0.0004981	0.00312076	0.00331634	8.17283e-05	0.000166035	0.00104033	0.0032805	0.00109356
W	19p13.2	chr19.8677915.T.G	0.0141985	FALSE	0.170501	0.225088	0.265205	0.130067	0.164525	0.110485	0.00220666	0.00220666	0.00220666	0.00270009	0.00220666	0.000735555	0.000735555	0.000900033	0.000735555	0.000735555	0.00198397	0.000735555	0.0129529	0.000735555	0.00089572	0.000245185	0.000661329	0.000245185	0.0043179	0.000245185	0.000298575	0.0141985	0.000245185	0.000663042	0.0042261	0.00473304	8.17283e-05	0.000221016	0.00140879	0.00468157	0.0015606
W	19p13.2	chr19.8678357.T.C	0.00564559	FALSE	0.175769	0.236285	0.282777	0.129655	0.169381	0.110056	0.00220666	0.00220666	0.00220666	0.00220666	0.00220666	0.000735555	0.000735555	0.000735555	0.000735555	0.000735555	0.000754562	0.000735555	0.00522946	0.000735555	0.000735555	0.000245185	0.000251524	0.000245185	0.00174335	0.000245185	0.000245185	0.00564559	0.000245185	0.000251201	0.00170669	0.00188202	8.17283e-05	8.3735e-05	0.000568965	0.0018584	0.000619522
W	19p13.2	chr19.8678537.A.C	0.0226744	FALSE	0.171541	0.224878	0.283878	0.129651	0.164441	0.110362	0.00220666	0.00220666	0.00220666	0.00377308	0.00220666	0.000735555	0.000735555	0.0012577	0.000735555	0.000735555	0.00299817	0.000735555	0.0189275	0.000735555	0.0012539	0.000245185	0.000999396	0.000245185	0.00630954	0.000245185	0.000417969	0.0226744	0.000245185	0.00100481	0.00617447	0.00755846	8.17283e-05	0.000334939	0.00205828	0.00748759	0.00249598
W	19p13.2	chr19.8678830.G.C	0.0184432	FALSE	0.170327	0.224859	0.264969	0.129656	0.164418	0.110362	0.00220666	0.00220666	0.00220666	0.00332055	0.00220666	0.000735555	0.000735555	0.00110686	0.000735555	0.000735555	0.00245734	0.000735555	0.016658	0.000735555	0.00110357	0.000245185	0.000819118	0.000245185	0.005553	0.000245185	0.000367859	0.0184432	0.000245185	0.000823411	0.00543439	0.00614801	8.17283e-05	0.000274473	0.00181158	0.00608715	0.00202915
W	19p13.2	chr19.8678966.C.T	0.00220666	FALSE	0.140606	0.263619	0.171053	0.458557	0.074011	0.191022	0.00220666	0.00220666	0.00220666	0.00220666	0.00220666	0.000735555	0.000735555	0.000735555	0.000735555	0.000735555	0.000735555	0.000735555	0.000735555	0.000735555	0.000735555	0.000245185	0.000245185	0.000245185	0.000245185	0.000245185	0.000245185	0.000245185	0.000245185	0.000245185	0.000245185	8.17283e-05	8.17283e-05	8.17283e-05	8.17283e-05	8.17283e-05	2.72428e-05
W	19p13.2	chr19.8678969.C.T	0.0206255	FALSE	0.170331	0.224879	0.264977	0.129703	0.16441	0.110362	0.00220666	0.00220666	0.00220666	0.00329763	0.00220666	0.000735555	0.000735555	0.00109921	0.000735555	0.000735555	0.00243997	0.000735555	0.0185497	0.000735555	0.00109595	0.000245185	0.000813329	0.000245185	0.00618361	0.000245185	0.00036532	0.0206255	0.000245185	0.000817594	0.00604984	0.00687549	8.17283e-05	0.000272534	0.00201674	0.00680457	0.0022683
W	19p13.2	chr19.8679120.C.A	0.0157342	FALSE	0.173823	0.23595	0.265072	0.130483	0.168766	0.110424	0.00220666	0.00220666	0.00220666	0.00404037	0.00220666	0.000735555	0.000735555	0.0013468	0.000735555	0.000735555	0.00319608	0.000735555	0.0134728	0.000735555	0.00134226	0.000245185	0.00106537	0.000245185	0.00449137	0.000245185	0.000447425	0.0157342	0.000245185	0.0010707	0.00439881	0.0052451	8.17283e-05	0.000356906	0.00146642	0.00520264	0.00173434
W	19p13.2	chr19.8679223.C.T	0.0216237	FALSE	0.173857	0.235921	0.264963	0.129651	0.168498	0.110424	0.00220666	0.00220666	0.00220666	0.0037228	0.00220666	0.000735555	0.000735555	0.00124094	0.000735555	0.000735555	0.00286606	0.000735555	0.0186989	0.000735555	0.00123703	0.000245185	0.000955364	0.000245185	0.00623349	0.000245185	0.000412346	0.0216237	0.000245185	0.000960286	0.00609935	0.00720834	8.17283e-05	0.0003201	0.0020333	0.00713783	0.00237944
W	19p13.2	chr19.8679393.G.T	0.00220666	FALSE	0.205236	0.153876	0.218602	0.210732	0.207979	0.342479	0.00220666	0.00220666	0.00220666	0.00220666	0.00220666	0.000735555	0.000735555	0.000735555	0.000735555	0.000735555	0.000735555	0.000735555	0.000735555	0.000735555	0.000735555	0.000245185	0.000245185	0.000245185	0.000245185	0.000245185	0.000245185	0.000245185	0.000245185	0.000245185	0.000245185	8.17283e-05	8.17283e-05	8.17283e-05	8.17283e-05	8.17283e-05	2.72428e-05
W	19p13.2	chr19.8679402.A.C	0.0228121	FALSE	0.170337	0.224959	0.264945	0.129577	0.164439	0.110424	0.00220666	0.00220666	0.00220666	0.00403031	0.00220666	0.000735555	0.000735555	0.00134344	0.000735555	0.000735555	0.0030296	0.000735555	0.0202515	0.000735555	0.00133927	0.000245185	0.00100987	0.000245185	0.00675091	0.000245185	0.000446426	0.0228121	0.000245185	0.00101505	0.00660605	0.00760435	8.17283e-05	0.000338354	0.00220215	0.00752896	0.00250977
W	19p13.2	chr19.8679457.C.T	0.00455743	FALSE	0.1692	0.224153	0.265045	0.124592	0.164471	0.110485	0.00220666	0.00220666	0.00220666	0.00347508	0.00220666	0.000735555	0.000735555	0.00115837	0.000735555	0.000735555	0.00252733	0.000735555	0.00443156	0.000735555	0.00115456	0.000245185	0.000842451	0.000245185	0.0014773	0.000245185	0.000384858	0.00455743	0.000245185	0.000846503	0.00144996	0.00151922	8.17283e-05	0.000282172	0.000483359	0.00151035	0.000503478
W	19p13.2	chr19.8679458.A.G	0.00531571	FALSE	0.169193	0.224152	0.265106	0.124545	0.164466	0.110485	0.00220666	0.00220666	0.00220666	0.0035563	0.00220666	0.000735555	0.000735555	0.00118544	0.000735555	0.000735555	0.00270281	0.000735555	0.00490619	0.000735555	0.00118154	0.000245185	0.000900945	0.000245185	0.00163552	0.000245185	0.00039385	0.00531571	0.000245185	0.000905396	0.00160482	0.00177199	8.17283e-05	0.000301803	0.000534984	0.00176157	0.000587222
W	19p13.2	chr19.8679509.C.T	0.00220666	FALSE	0.200403	0.114465	0.213879	0.205311	0.207096	0.341683	0.00220666	0.00220666	0.00220666	0.00220666	0.00220666	0.000735555	0.000735555	0.000735555	0.000735555	0.000735555	0.000735555	0.000735555	0.000735555	0.000735555	0.000735555	0.000245185	0.000245185	0.000245185	0.000245185	0.000245185	0.000245185	0.000245185	0.000245185	0.000245185	0.000245185	8.17283e-05	8.17283e-05	8.17283e-05	8.17283e-05	8.17283e-05	2.72428e-05
W	19p13.2	chr19.8679639.A.G	0.00220666	FALSE	0.135364	0.250747	0.171049	0.4455	0.072364	0.190899	0.00220666	0.00220666	0.00220666	0.00220666	0.00220666	0.000735555	0.000735555	0.000735555	0.000735555	0.000735555	0.000735555	0.000735555	0.000735555	0.000735555	0.000735555	0.000245185	0.000245185	0.000245185	0.000245185	0.000245185	0.000245185	0.000245185	0.000245185	0.000245185	0.000245185	8.17283e-05	8.17283e-05	8.17283e-05	8.17283e-05	8.17283e-05	2.72428e-05
W	19p13.2	chr19.8679648.A.C	0.00570007	FALSE	0.169515	0.224892	0.2649	0.12453	0.164417	0.110424	0.00220666	0.00220666	0.00220666	0.00367417	0.00220666	0.000735555	0.000735555	0.00122473	0.000735555	0.000735555	0.00292961	0.000735555	0.00499782	0.000735555	0.00122097	0.000245185	0.000976545	0.000245185	0.00166603	0.000245185	0.000406993	0.00570007	0.000245185	0.000981775	0.00163516	0.00190009	8.17283e-05	0.000327262	0.000545084	0.00189025	0.000630108
W	19p13.2	chr19.8679659.T.C	0.00461381	FALSE	0.169542	0.224891	0.265271	0.124534	0.164421	0.110424	0.00220666	0.00220666	0.00220666	0.00316545	0.00220666	0.000735555	0.000735555	0.00105515	0.000735555	0.000735555	0.00238641	0.000735555	0.00429703	0.000735555	0.00105198	0.000245185	0.000795476	0.000245185	0.00143242	0.000245185	0.000350663	0.00461381	0.000245185	0.000799647	0.00140598	0.00153799	8.17283e-05	0.000266552	0.000468683	0.00152946	0.00050984
W	19p13.2	chr19.8679751.T.G	0.00471934	FALSE	0.169492	0.224924	0.264862	0.124517	0.164387	0.110362	0.00220666	0.00220666	0.00220666	0.00323023	0.00220666	0.000735555	0.000735555	0.00107675	0.000735555	0.000735555	0.00243758	0.000735555	0.00439049	0.000735555	0.00107356	0.000245185	0.000812532	0.000245185	0.00146357	0.000245185	0.000357857	0.00471934	0.000245185	0.000816851	0.00143656	0.00157317	8.17283e-05	0.000272286	0.000478879	0.00156451	0.000521524
W	19p13.2	chr19.8679934.C.T	0.00220666	FALSE	0.149532	0.033377	0.240878	0.122095	0.163295	0.107117	0.00220666	0.00220666	0.00220666	0.00220666	0.00220666	0.000735555	0.000735555	0.000735555	0.000735555	0.000735555	0.0011283	0.000735555	0.00181553	0.000735555	0.000735555	0.000245185	0.000376104	0.000245185	0.000605207	0.000245185	0.000245185	0.00169085	0.000245185	0.000378294	0.00059473	0.000563634	8.17283e-05	0.000126099	0.000198254	0.000561232	0.000187084
W	LINC00493	chr20.18452691.T.C	0	FALSE	0.122501	0.046123	0.126041	0.288593	0.106769	0.14123	0	0	0	0	0	0	0	0	0	0	0	0	0	0	0	0	0	0	0	0	0	0	0	0	0	0	0	0	0	0	0
W	LINC00493	chr20.18452813.C.T	0	FALSE	0.136516	0.090995	0.17559	0.293999	0.098442	0.176445	0	0	0	0	0	0	0	0	0	0	0	0	0	0	0	0	0	0	0	0	0	0	0	0	0	0	0	0	0	0	0
W	LINC00493	chr20.18453508.C.T	0	FALSE	0.142291	0.25925	0.153035	0.289061	0.105257	0.144843	0	0	0	0	0	0	0	0	0	0	0	0	0	0	0	0	0	0	0	0	0	0	0	0	0	0	0	0	0	0	0
W	LINC00493	chr20.18453662.C.T	0	FALSE	0.109136	0.017508	0.15241	0.282641	0.076532	0.146129	0	0	0	0	0	0	0	0	0	0	0	0	0	0	0	0	0	0	0	0	0	0	0	0	0	0	0	0	0	0	0
W	LINC00493	chr20.18454391.C.T	0	FALSE	0.12423	0.17267	0.180624	0.137834	0.111304	0.051017	0	0	0	0	0	0	0	0	0	0	0	0	0	0	0	0	0	0	0	0	0	0	0	0	0	0	0	0	0	0	0
W	LINC00493	chr20.18454537.C.T	0	FALSE	0.124178	0.171662	0.180475	0.137996	0.11152	0.050955	0	0	0	0	0	0	0	0	0	0	0	0	0	0	0	0	0	0	0	0	0	0	0	0	0	0	0	0	0	0	0
W	LINC00493	chr20.18455156.G.A	0	FALSE	0.142314	0.259898	0.153014	0.289018	0.105001	0.144782	0	0	0	0	0	0	0	0	0	0	0	0	0	0	0	0	0	0	0	0	0	0	0	0	0	0	0	0	0	0	0
W	LINC00493	chr20.18456013.A.C	0	FALSE	0.14038	0.154205	0.183588	0.295139	0.098133	0.178957	0	0	0	0	0	0	0	0	0	0	0	0	0	0	0	0	0	0	0	0	0	0	0	0	0	0	0	0	0	0	0
W	LINC00493	chr20.18456468.C.G	0	FALSE	0.189749	0.093476	0.16394	0.037468	0.226388	0.190899	0	0	0	0	0	0	0	0	0	0	0	0	0	0	0	0	0	0	0	0	0	0	0	0	0	0	0	0	0	0	0
W	LINC00493	chr20.18457155.G.T	0	FALSE	0.125606	0.185293	0.182695	0.137862	0.11149	0.051201	0	0	0	0	0	0	0	0	0	0	0	0	0	0	0	0	0	0	0	0	0	0	0	0	0	0	0	0	0	0	0
W	LINC00493	chr20.18458310.T.C	0	FALSE	0.18973	0.092857	0.164127	0.037919	0.226352	0.190838	0	0	0	0	0	0	0	0	0	0	0	0	0	0	0	0	0	0	0	0	0	0	0	0	0	0	0	0	0	0	0
W	LINC00493	chr20.18458767.C.G	0	FALSE	0.105517	0.024181	0.085523	0.015732	0.139735	0.095725	0	0	0	0	0	0	0	0	0	0	0	0	0	0	0	0	0	0	0	0	0	0	0	0	0	0	0	0	0	0	0
W	LINC00493	chr20.18458966.A.G	0	FALSE	0.317252	0.284224	0.348919	0.196818	0.336194	0.271497	0	0	0	0	0	0	0	0	0	0	0	0	0	0	0	0	0	0	0	0	0	0	0	0	0	0	0	0	0	0	0
W	LINC00493	chr20.18459240.T.C	0	FALSE	0.119511	0.080823	0.162872	0.307656	0.076419	0.161502	0	0	0	0	0	0	0	0	0	0	0	0	0	0	0	0	0	0	0	0	0	0	0	0	0	0	0	0	0	0	0
W	LINC00493	chr20.18460035.T.A	0	FALSE	0.188351	0.081943	0.162618	0.037714	0.226077	0.191144	0	0	0	0	0	0	0	0	0	0	0	0	0	0	0	0	0	0	0	0	0	0	0	0	0	0	0	0	0	0	0
W	LINC00493	chr20.18460586.G.A	0	FALSE	0.335107	0.353073	0.319131	0.347033	0.332185	0.365507	0	0	0	0	0	0	0	0	0	0	0	0	0	0	0	0	0	0	0	0	0	0	0	0	0	0	0	0	0	0	0
W	LINC00493	chr20.18461623.G.A	0	FALSE	0.124228	0.172531	0.180551	0.138086	0.111453	0.051078	0	0	0	0	0	0	0	0	0	0	0	0	0	0	0	0	0	0	0	0	0	0	0	0	0	0	0	0	0	0	0
W	LINC00493	chr20.18462724.G.A	0	FALSE	0.122974	0.101112	0.166065	0.307313	0.077111	0.161501	0	0	0	0	0	0	0	0	0	0	0	0	0	0	0	0	0	0	0	0	0	0	0	0	0	0	0	0	0	0	0
W	LINC00493	chr20.18462794.T.C	0	FALSE	0.014955	0.023902	0.020911	0.024995	0.011896	0.012616	0	0	0	0	0	0	0	0	0	0	0	0	0	0	0	0	0	0	0	0	0	0	0	0	0	0	0	0	0	0	0
W	LINC00493	chr20.18463412.C.T	0	FALSE	0.345809	0.206345	0.271401	0.134922	0.419639	0.397906	0	0	0	0	0	0	0	0	0	0	0	0	0	0	0	0	0	0	0	0	0	0	0	0	0	0	0	0	0	0	0
W	LINC00493	chr20.18464622.C.T	0	FALSE	0.216644	0.273671	0.20524	0.288977	0.199661	0.24112	0	0	0	0	0	0	0	0	0	0	0	0	0	0	0	0	0	0	0	0	0	0	0	0	0	0	0	0	0	0	0
W	LINC00493	chr20.18464624.G.T	0	FALSE	0.192334	0.093375	0.16469	0.037726	0.229843	0.192063	0	0	0	0	0	0	0	0	0	0	0	0	0	0	0	0	0	0	0	0	0	0	0	0	0	0	0	0	0	0	0
W	LINC00493	chr20.18465382.A.C	0	FALSE	0.031198	0.022202	0.101273	0.067755	0.010983	0.021074	0	0	0	0	0	0	0	0	0	0	0	0	0	0	0	0	0	0	0	0	0	0	0	0	0	0	0	0	0	0	0
W	LINC00493	chr20.18466452.T.G	0	FALSE	0.285183	0.227457	0.226393	0.134141	0.333168	0.305978	0	0	0	0	0	0	0	0	0	0	0	0	0	0	0	0	0	0	0	0	0	0	0	0	0	0	0	0	0	0	0
W	LINC00493	chr20.18466480.G.T	0	FALSE	0.115544	0.079658	0.160743	0.299707	0.072859	0.155377	0	0	0	0	0	0	0	0	0	0	0	0	0	0	0	0	0	0	0	0	0	0	0	0	0	0	0	0	0	0	0
W	LINC00493	chr20.18471864.G.T	0	FALSE	0.266207	0.194419	0.223987	0.136985	0.309381	0.29281	0	0	0	0	0	0	0	0	0	0	0	0	0	0	0	0	0	0	0	0	0	0	0	0	0	0	0	0	0	0	0
W	LINC00493	chr20.18472329.G.A	0	FALSE	0.131763	0.287117	0.186701	0.273583	0.072843	0.154275	0	0	0	0	0	0	0	0	0	0	0	0	0	0	0	0	0	0	0	0	0	0	0	0	0	0	0	0	0	0	0
W	LINC00493	chr20.18473019.G.T	0	FALSE	0.131782	0.285782	0.187262	0.273926	0.072918	0.154152	0	0	0	0	0	0	0	0	0	0	0	0	0	0	0	0	0	0	0	0	0	0	0	0	0	0	0	0	0	0	0
W	LINC00493	chr20.18474801.C.T	0	FALSE	0.267116	0.194651	0.224812	0.137003	0.310507	0.301384	0	0	0	0	0	0	0	0	0	0	0	0	0	0	0	0	0	0	0	0	0	0	0	0	0	0	0	0	0	0	0
W	LINC00493	chr20.18475735.A.G	0	FALSE	0.114449	0.080402	0.161574	0.295945	0.071995	0.151335	0	0	0	0	0	0	0	0	0	0	0	0	0	0	0	0	0	0	0	0	0	0	0	0	0	0	0	0	0	0	0
W	LINC00493	chr20.18475991.G.A	0	FALSE	0.12467	0.151833	0.180358	0.151182	0.112969	0.051752	0	0	0	0	0	0	0	0	0	0	0	0	0	0	0	0	0	0	0	0	0	0	0	0	0	0	0	0	0	0	0
W	LINC00493	chr20.18476005.A.T	0	FALSE	0.135289	0.287206	0.186903	0.2955	0.072891	0.155071	0	0	0	0	0	0	0	0	0	0	0	0	0	0	0	0	0	0	0	0	0	0	0	0	0	0	0	0	0	0	0
W	LINC00493	chr20.18477162.A.G	0	FALSE	0.190367	0.090802	0.173856	0.276432	0.192483	0.233158	0	0	0	0	0	0	0	0	0	0	0	0	0	0	0	0	0	0	0	0	0	0	0	0	0	0	0	0	0	0	0
W	LINC00493	chr20.18479351.T.C	0	FALSE	0.267159	0.19464	0.224919	0.137065	0.310546	0.301568	0	0	0	0	0	0	0	0	0	0	0	0	0	0	0	0	0	0	0	0	0	0	0	0	0	0	0	0	0	0	0
W	LINC00493	chr20.18479997.G.A	0	FALSE	0.419501	0.228744	0.355766	0.316232	0.464975	0.448003	0	0	0	0	0	0	0	0	0	0	0	0	0	0	0	0	0	0	0	0	0	0	0	0	0	0	0	0	0	0	0
W	LINC00493	chr20.18482195.G.T	0	FALSE	0.419702	0.228636	0.356122	0.316273	0.465228	0.448003	0	0	0	0	0	0	0	0	0	0	0	0	0	0	0	0	0	0	0	0	0	0	0	0	0	0	0	0	0	0	0
W	LINC00493	chr20.18483276.G.C	0	FALSE	0.119946	0.151236	0.175884	0.149711	0.107216	0.047097	0	0	0	0	0	0	0	0	0	0	0	0	0	0	0	0	0	0	0	0	0	0	0	0	0	0	0	0	0	0	0
W	LINC00493	chr20.18483457.A.G	0	FALSE	0.126276	0.16807	0.181578	0.150103	0.113064	0.052058	0	0	0	0	0	0	0	0	0	0	0	0	0	0	0	0	0	0	0	0	0	0	0	0	0	0	0	0	0	0	0
W	LINC00493	chr20.18484281.A.C	0	FALSE	0.114407	0.078105	0.160772	0.296526	0.072167	0.152254	0	0	0	0	0	0	0	0	0	0	0	0	0	0	0	0	0	0	0	0	0	0	0	0	0	0	0	0	0	0	0
W	LINC00493	chr20.18485000.T.A	0	FALSE	0.419404	0.228039	0.356107	0.316139	0.464918	0.447881	0	0	0	0	0	0	0	0	0	0	0	0	0	0	0	0	0	0	0	0	0	0	0	0	0	0	0	0	0	0	0
W	LINC00493	chr20.18485702.G.A	0	FALSE	0.203902	0.080395	0.165717	0.038001	0.247258	0.202107	0	0	0	0	0	0	0	0	0	0	0	0	0	0	0	0	0	0	0	0	0	0	0	0	0	0	0	0	0	0	0
W	LINC00493	chr20.18487121.C.T	0	FALSE	0.054954	0.010896	0.074334	0.153247	0.045767	0.07527	0	0	0	0	0	0	0	0	0	0	0	0	0	0	0	0	0	0	0	0	0	0	0	0	0	0	0	0	0	0	0
W	LINC00493	chr20.18487182.T.A	0	FALSE	0.197413	0.043465	0.156113	0.038659	0.244041	0.199719	0	0	0	0	0	0	0	0	0	0	0	0	0	0	0	0	0	0	0	0	0	0	0	0	0	0	0	0	0	0	0
W	LINC00493	chr20.18488273.T.A	0	FALSE	0.420803	0.288375	0.362326	0.310004	0.459172	0.444268	0	0	0	0	0	0	0	0	0	0	0	0	0	0	0	0	0	0	0	0	0	0	0	0	0	0	0	0	0	0	0
W	LINC00493	chr20.18488932.A.G	0	FALSE	0.267837	0.194275	0.224456	0.136968	0.321037	0.304875	0	0	0	0	0	0	0	0	0	0	0	0	0	0	0	0	0	0	0	0	0	0	0	0	0	0	0	0	0	0	0
W	LINC00493	chr20.18490002.A.C	0	FALSE	0.129857	0.22625	0.179487	0.299202	0.072819	0.155561	0	0	0	0	0	0	0	0	0	0	0	0	0	0	0	0	0	0	0	0	0	0	0	0	0	0	0	0	0	0	0
W	LINC00493	chr20.18490931.G.A	0	FALSE	0.081543	0.01936	0.075776	0.015655	0.105607	0.084027	0	0	0	0	0	0	0	0	0	0	0	0	0	0	0	0	0	0	0	0	0	0	0	0	0	0	0	0	0	0	0
W	LINC00493	chr20.18490979.A.G	0	FALSE	0.202518	0.04614	0.156055	0.040043	0.251001	0.199841	0	0	0	0	0	0	0	0	0	0	0	0	0	0	0	0	0	0	0	0	0	0	0	0	0	0	0	0	0	0	0
W	LINC00493	chr20.18493152.C.T	0	FALSE	0.129994	0.163834	0.183006	0.140318	0.116216	0.051751	0	0	0	0	0	0	0	0	0	0	0	0	0	0	0	0	0	0	0	0	0	0	0	0	0	0	0	0	0	0	0
W	LINC00493	chr20.18493314.T.G	0	FALSE	0.432518	0.320338	0.361563	0.316904	0.471132	0.445554	0	0	0	0	0	0	0	0	0	0	0	0	0	0	0	0	0	0	0	0	0	0	0	0	0	0	0	0	0	0	0
W	LINC00493	chr20.18493922.C.G	0	FALSE	0.228948	0.17104	0.184252	0.039838	0.267633	0.213927	0	0	0	0	0	0	0	0	0	0	0	0	0	0	0	0	0	0	0	0	0	0	0	0	0	0	0	0	0	0	0
W	LINC00493	chr20.18494550.G.A	0	FALSE	0.134461	0.236064	0.18192	0.317402	0.072731	0.184039	0	0	0	0	0	0	0	0	0	0	0	0	0	0	0	0	0	0	0	0	0	0	0	0	0	0	0	0	0	0	0
W	LINC00493	chr20.18495029.C.T	0	FALSE	0.132896	0.224441	0.179787	0.303001	0.069938	0.15354	0	0	0	0	0	0	0	0	0	0	0	0	0	0	0	0	0	0	0	0	0	0	0	0	0	0	0	0	0	0	0
W	LINC00493	chr20.18495263.G.A	0	FALSE	0.133085	0.224945	0.179787	0.302963	0.070167	0.153417	0	0	0	0	0	0	0	0	0	0	0	0	0	0	0	0	0	0	0	0	0	0	0	0	0	0	0	0	0	0	0
W	LINC00493	chr20.18495433.C.T	0	FALSE	0.189839	0.090846	0.173055	0.275145	0.191135	0.235178	0	0	0	0	0	0	0	0	0	0	0	0	0	0	0	0	0	0	0	0	0	0	0	0	0	0	0	0	0	0	0
W	LINC00493	chr20.18497533.C.T	0	FALSE	0.127554	0.167563	0.185066	0.14002	0.114694	0.051935	0	0	0	0	0	0	0	0	0	0	0	0	0	0	0	0	0	0	0	0	0	0	0	0	0	0	0	0	0	0	0
W	LINC00493	chr20.18497541.C.T	0	FALSE	0.125017	0.141843	0.182972	0.140018	0.114605	0.051752	0	0	0	0	0	0	0	0	0	0	0	0	0	0	0	0	0	0	0	0	0	0	0	0	0	0	0	0	0	0	0
W	LINC00493	chr20.18498286.T.C	0	FALSE	0.266452	0.183822	0.218402	0.136976	0.312212	0.295382	0	0	0	0	0	0	0	0	0	0	0	0	0	0	0	0	0	0	0	0	0	0	0	0	0	0	0	0	0	0	0
W	LINC00493	chr20.18498659.G.A	0	FALSE	0.127665	0.167521	0.185091	0.140048	0.115011	0.052303	0	0	0	0	0	0	0	0	0	0	0	0	0	0	0	0	0	0	0	0	0	0	0	0	0	0	0	0	0	0	0
W	LINC00493	chr20.18499142.C.T	0	FALSE	0.411442	0.21172	0.348953	0.315345	0.456873	0.449167	0	0	0	0	0	0	0	0	0	0	0	0	0	0	0	0	0	0	0	0	0	0	0	0	0	0	0	0	0	0	0
W	LINC00493	chr20.18499589.C.T	0	FALSE	0.134959	0.076799	0.144396	0.303812	0.061429	0.145538	0	0	0	0	0	0	0	0	0	0	0	0	0	0	0	0	0	0	0	0	0	0	0	0	0	0	0	0	0	0	0
W	LINC00493	chr20.18499592.T.C	0	FALSE	0.182157	0.052803	0.166921	0.037499	0.232886	0.206339	0	0	0	0	0	0	0	0	0	0	0	0	0	0	0	0	0	0	0	0	0	0	0	0	0	0	0	0	0	0	0
W	LINC00493	chr20.18500187.A.G	0	FALSE	0.116398	0.085335	0.160884	0.300928	0.07155	0.15158	0	0	0	0	0	0	0	0	0	0	0	0	0	0	0	0	0	0	0	0	0	0	0	0	0	0	0	0	0	0	0
W	LINC00493	chr20.18500201.A.G	0	FALSE	0.125144	0.140999	0.182965	0.140024	0.114916	0.052058	0	0	0	0	0	0	0	0	0	0	0	0	0	0	0	0	0	0	0	0	0	0	0	0	0	0	0	0	0	0	0
W	LINC00493	chr20.18500460.C.A	0	FALSE	0.26689	0.183482	0.218076	0.136883	0.312381	0.295199	0	0	0	0	0	0	0	0	0	0	0	0	0	0	0	0	0	0	0	0	0	0	0	0	0	0	0	0	0	0	0
W	LINC00493	chr20.18500569.T.C	0	FALSE	0.116427	0.085373	0.160693	0.30092	0.071607	0.15158	0	0	0	0	0	0	0	0	0	0	0	0	0	0	0	0	0	0	0	0	0	0	0	0	0	0	0	0	0	0	0
W	LINC00493	chr20.18502346.G.A	0	FALSE	0.125986	0.150895	0.184074	0.139771	0.114909	0.052119	0	0	0	0	0	0	0	0	0	0	0	0	0	0	0	0	0	0	0	0	0	0	0	0	0	0	0	0	0	0	0
W	LINC00493	chr20.18503923.T.G	0	FALSE	0.381392	0.202973	0.317765	0.316976	0.419412	0.438878	0	0	0	0	0	0	0	0	0	0	0	0	0	0	0	0	0	0	0	0	0	0	0	0	0	0	0	0	0	0	0
W	LINC00493	chr20.18503999.G.A	0	FALSE	0.296825	0.204223	0.251057	0.135677	0.350651	0.310509	0	0	0	0	0	0	0	0	0	0	0	0	0	0	0	0	0	0	0	0	0	0	0	0	0	0	0	0	0	0	0
W	LINC00493	chr20.18504799.G.A	0	FALSE	0.082294	0.019557	0.075503	0.015593	0.106711	0.086293	0	0	0	0	0	0	0	0	0	0	0	0	0	0	0	0	0	0	0	0	0	0	0	0	0	0	0	0	0	0	0
W	LINC00493	chr20.18505411.T.C	0	FALSE	0.111248	0.050541	0.155368	0.298752	0.071236	0.146068	0	0	0	0	0	0	0	0	0	0	0	0	0	0	0	0	0	0	0	0	0	0	0	0	0	0	0	0	0	0	0
W	LINC00493	chr20.18505923.T.A	0	FALSE	0.124841	0.140488	0.18272	0.139735	0.114743	0.052058	0	0	0	0	0	0	0	0	0	0	0	0	0	0	0	0	0	0	0	0	0	0	0	0	0	0	0	0	0	0	0
W	LINC00493	chr20.18506035.T.A	0	FALSE	0.024123	0.02015	0.041326	0.0345	0.020397	0.04134	0	0	0	0	0	0	0	0	0	0	0	0	0	0	0	0	0	0	0	0	0	0	0	0	0	0	0	0	0	0	0
W	LINC00493	chr20.18507148.A.G	0	FALSE	0.05242	0.012685	0.042655	0.033805	0.062045	0.130328	0	0	0	0	0	0	0	0	0	0	0	0	0	0	0	0	0	0	0	0	0	0	0	0	0	0	0	0	0	0	0
W	LINC00493	chr20.18509686.C.G	0	FALSE	0.116973	0.100774	0.163068	0.301689	0.071444	0.158685	0	0	0	0	0	0	0	0	0	0	0	0	0	0	0	0	0	0	0	0	0	0	0	0	0	0	0	0	0	0	0
W	LINC00493	chr20.18511284.A.G	0	FALSE	0.29716	0.203945	0.25129	0.137773	0.350802	0.299057	0	0	0	0	0	0	0	0	0	0	0	0	0	0	0	0	0	0	0	0	0	0	0	0	0	0	0	0	0	0	0
W	LINC00493	chr20.18511867.C.T	0	FALSE	0.252934	0.224715	0.383451	0.460768	0.196593	0.222072	0	0	0	0	0	0	0	0	0	0	0	0	0	0	0	0	0	0	0	0	0	0	0	0	0	0	0	0	0	0	0
W	LINC00493	chr20.18513272.C.T	0	FALSE	0.116173	0.101345	0.162933	0.296522	0.07141	0.158317	0	0	0	0	0	0	0	0	0	0	0	0	0	0	0	0	0	0	0	0	0	0	0	0	0	0	0	0	0	0	0
W	LINC00493	chr20.18513531.T.C	0	FALSE	0.122058	0.111097	0.18137	0.139105	0.114838	0.050833	0	0	0	0	0	0	0	0	0	0	0	0	0	0	0	0	0	0	0	0	0	0	0	0	0	0	0	0	0	0	0
W	LINC00493	chr20.18516182.A.G	0	FALSE	0.081426	0.019273	0.075374	0.015143	0.105576	0.086539	0	0	0	0	0	0	0	0	0	0	0	0	0	0	0	0	0	0	0	0	0	0	0	0	0	0	0	0	0	0	0
W	LINC00493	chr20.18516557.T.C	0	FALSE	0.122881	0.111163	0.181016	0.139872	0.114515	0.050955	0	0	0	0	0	0	0	0	0	0	0	0	0	0	0	0	0	0	0	0	0	0	0	0	0	0	0	0	0	0	0
W	LINC00493	chr20.18517025.A.G	0	FALSE	0.121975	0.109473	0.18123	0.140369	0.114651	0.050771	0	0	0	0	0	0	0	0	0	0	0	0	0	0	0	0	0	0	0	0	0	0	0	0	0	0	0	0	0	0	0
W	LINC00493	chr20.18517283.T.C	0	FALSE	0.122084	0.110996	0.18128	0.140371	0.114603	0.050833	0	0	0	0	0	0	0	0	0	0	0	0	0	0	0	0	0	0	0	0	0	0	0	0	0	0	0	0	0	0	0
W	LINC00493	chr20.18517669.C.T	0	FALSE	0.119284	0.107245	0.164163	0.310153	0.071578	0.188388	0	0	0	0	0	0	0	0	0	0	0	0	0	0	0	0	0	0	0	0	0	0	0	0	0	0	0	0	0	0	0
W	LINC00493	chr20.18518204.T.C	0	FALSE	0.114526	0.085955	0.16068	0.296333	0.071285	0.158317	0	0	0	0	0	0	0	0	0	0	0	0	0	0	0	0	0	0	0	0	0	0	0	0	0	0	0	0	0	0	0
W	LINC00493	chr20.18520128.G.C	0	FALSE	0.122021	0.111003	0.181255	0.140344	0.114518	0.050833	0	0	0	0	0	0	0	0	0	0	0	0	0	0	0	0	0	0	0	0	0	0	0	0	0	0	0	0	0	0	0
W	LINC00493	chr20.18520608.G.A	0	FALSE	0.122035	0.111068	0.181274	0.140344	0.114528	0.050833	0	0	0	0	0	0	0	0	0	0	0	0	0	0	0	0	0	0	0	0	0	0	0	0	0	0	0	0	0	0	0
W	LINC00493	chr20.18520748.C.A	0	FALSE	0.122122	0.111146	0.181266	0.140344	0.114646	0.050833	0	0	0	0	0	0	0	0	0	0	0	0	0	0	0	0	0	0	0	0	0	0	0	0	0	0	0	0	0	0	0
W	LINC00493	chr20.18520903.C.G	0	FALSE	0.014594	0.01417	0.01238	0.021532	0.013448	0.042259	0	0	0	0	0	0	0	0	0	0	0	0	0	0	0	0	0	0	0	0	0	0	0	0	0	0	0	0	0	0	0
W	LINC00493	chr20.18520976.C.T	0	FALSE	0.122788	0.110997	0.181269	0.144983	0.114556	0.051813	0	0	0	0	0	0	0	0	0	0	0	0	0	0	0	0	0	0	0	0	0	0	0	0	0	0	0	0	0	0	0
W	LINC00493	chr20.18521815.C.A	0	FALSE	0.122035	0.110993	0.181264	0.140333	0.114542	0.050833	0	0	0	0	0	0	0	0	0	0	0	0	0	0	0	0	0	0	0	0	0	0	0	0	0	0	0	0	0	0	0
W	LINC00493	chr20.18523617.G.A	0	FALSE	0.123665	0.12597	0.183394	0.140335	0.11475	0.051017	0	0	0	0	0	0	0	0	0	0	0	0	0	0	0	0	0	0	0	0	0	0	0	0	0	0	0	0	0	0	0
W	LINC00493	chr20.18525253.T.C	0	FALSE	0.122084	0.110976	0.181276	0.140657	0.114539	0.050833	0	0	0	0	0	0	0	0	0	0	0	0	0	0	0	0	0	0	0	0	0	0	0	0	0	0	0	0	0	0	0
W	LINC00493	chr20.18525361.A.G	0	FALSE	0.122047	0.110976	0.181276	0.140355	0.114555	0.050833	0	0	0	0	0	0	0	0	0	0	0	0	0	0	0	0	0	0	0	0	0	0	0	0	0	0	0	0	0	0	0
W	LINC00493	chr20.18525973.G.A	0	FALSE	0.297283	0.204464	0.251295	0.1377	0.350931	0.298934	0	0	0	0	0	0	0	0	0	0	0	0	0	0	0	0	0	0	0	0	0	0	0	0	0	0	0	0	0	0	0
W	LINC00493	chr20.18526033.C.T	0	FALSE	0.114796	0.085994	0.160695	0.297553	0.071392	0.158317	0	0	0	0	0	0	0	0	0	0	0	0	0	0	0	0	0	0	0	0	0	0	0	0	0	0	0	0	0	0	0
W	LINC00493	chr20.18528281.G.A	0	FALSE	0.133819	0.04911	0.10633	0.012491	0.163772	0.051384	0	0	0	0	0	0	0	0	0	0	0	0	0	0	0	0	0	0	0	0	0	0	0	0	0	0	0	0	0	0	0
W	LINC00493	chr20.18531973.A.C	0	FALSE	0.202099	0.145036	0.184724	0.2862	0.198829	0.25441	0	0	0	0	0	0	0	0	0	0	0	0	0	0	0	0	0	0	0	0	0	0	0	0	0	0	0	0	0	0	0
W	LINC00493	chr20.18532095.T.G	0	FALSE	0.395371	0.245076	0.32138	0.358773	0.430068	0.449167	0	0	0	0	0	0	0	0	0	0	0	0	0	0	0	0	0	0	0	0	0	0	0	0	0	0	0	0	0	0	0
W	LINC00493	chr20.18532728.C.T	0	FALSE	0.133206	0.026562	0.10055	0.008002	0.151895	0.095725	0	0	0	0	0	0	0	0	0	0	0	0	0	0	0	0	0	0	0	0	0	0	0	0	0	0	0	0	0	0	0
W	LINC00493	chr20.18532888.C.T	0	FALSE	0.154535	0.03368	0.121621	0.034292	0.201236	0.183672	0	0	0	0	0	0	0	0	0	0	0	0	0	0	0	0	0	0	0	0	0	0	0	0	0	0	0	0	0	0	0
W	LINC00493	chr20.18532961.C.T	0	FALSE	0.394983	0.273226	0.327956	0.360505	0.424745	0.451065	0	0	0	0	0	0	0	0	0	0	0	0	0	0	0	0	0	0	0	0	0	0	0	0	0	0	0	0	0	0	0
W	LINC00493	chr20.18533840.G.T	0	FALSE	0.122706	0.110382	0.181281	0.143869	0.114429	0.050833	0	0	0	0	0	0	0	0	0	0	0	0	0	0	0	0	0	0	0	0	0	0	0	0	0	0	0	0	0	0	0
W	LINC00493	chr20.18533953.G.A	0	FALSE	0.115523	0.095491	0.162077	0.296271	0.071366	0.158685	0	0	0	0	0	0	0	0	0	0	0	0	0	0	0	0	0	0	0	0	0	0	0	0	0	0	0	0	0	0	0
W	LINC00493	chr20.18534241.G.A	0	FALSE	0.204762	0.133079	0.182563	0.287377	0.202571	0.253736	0	0	0	0	0	0	0	0	0	0	0	0	0	0	0	0	0	0	0	0	0	0	0	0	0	0	0	0	0	0	0
W	LINC00493	chr20.18534253.C.T	0	FALSE	0.123629	0.119907	0.182423	0.143878	0.114478	0.051017	0	0	0	0	0	0	0	0	0	0	0	0	0	0	0	0	0	0	0	0	0	0	0	0	0	0	0	0	0	0	0
W	LINC00493	chr20.18534288.T.C	0	FALSE	0.155039	0.033159	0.121668	0.034296	0.202049	0.183733	0	0	0	0	0	0	0	0	0	0	0	0	0	0	0	0	0	0	0	0	0	0	0	0	0	0	0	0	0	0	0
W	LINC00493	chr20.18535204.C.A	0	FALSE	0.022384	0.039166	0.048974	0.018146	0.017386	0.018434	0	0	0	0	0	0	0	0	0	0	0	0	0	0	0	0	0	0	0	0	0	0	0	0	0	0	0	0	0	0	0
W	LINC00493	chr20.18536424.G.T	0	FALSE	0.387215	0.233498	0.321116	0.358897	0.419628	0.449412	0	0	0	0	0	0	0	0	0	0	0	0	0	0	0	0	0	0	0	0	0	0	0	0	0	0	0	0	0	0	0
W	LINC00493	chr20.18536492.A.G	0	FALSE	0.114551	0.08671	0.160693	0.295878	0.071326	0.158256	0	0	0	0	0	0	0	0	0	0	0	0	0	0	0	0	0	0	0	0	0	0	0	0	0	0	0	0	0	0	0
W	LINC00493	chr20.18536876.A.G	0	FALSE	0.154597	0.033752	0.121665	0.03428	0.201318	0.183488	0	0	0	0	0	0	0	0	0	0	0	0	0	0	0	0	0	0	0	0	0	0	0	0	0	0	0	0	0	0	0
W	LINC00493	chr20.18537258.A.G	0	FALSE	0.124247	0.125817	0.183482	0.143888	0.113661	0.051017	0	0	0	0	0	0	0	0	0	0	0	0	0	0	0	0	0	0	0	0	0	0	0	0	0	0	0	0	0	0	0
W	LINC00493	chr20.18537418.C.T	0	FALSE	0.475715	0.350801	0.395389	0.176501	0.420905	0.487873	0	0	0	0	0	0	0	0	0	0	0	0	0	0	0	0	0	0	0	0	0	0	0	0	0	0	0	0	0	0	0
W	LINC00493	chr20.18537599.G.A	0	FALSE	0.175852	0.118769	0.14009	0.037568	0.223214	0.195983	0	0	0	0	0	0	0	0	0	0	0	0	0	0	0	0	0	0	0	0	0	0	0	0	0	0	0	0	0	0	0
W	LINC00493	chr20.18537627.A.C	0	FALSE	0.330349	0.206287	0.267164	0.177339	0.375253	0.308979	0	0	0	0	0	0	0	0	0	0	0	0	0	0	0	0	0	0	0	0	0	0	0	0	0	0	0	0	0	0	0
W	LINC00493	chr20.18537655.A.G	0	FALSE	0.029706	0.11196	0.030161	0.008816	0.021291	0.019721	0	0	0	0	0	0	0	0	0	0	0	0	0	0	0	0	0	0	0	0	0	0	0	0	0	0	0	0	0	0	0
W	LINC00493	chr20.18539165.T.C	0	FALSE	0.116573	0.095437	0.161999	0.295917	0.071548	0.158562	0	0	0	0	0	0	0	0	0	0	0	0	0	0	0	0	0	0	0	0	0	0	0	0	0	0	0	0	0	0	0
W	LINC00493	chr20.18539488.C.T	0	FALSE	0.124394	0.096098	0.161444	0.297016	0.063959	0.158685	0	0	0	0	0	0	0	0	0	0	0	0	0	0	0	0	0	0	0	0	0	0	0	0	0	0	0	0	0	0	0
W	LINC00493	chr20.18539888.G.A	0	FALSE	0.387183	0.233057	0.321907	0.364971	0.41815	0.449841	0	0	0	0	0	0	0	0	0	0	0	0	0	0	0	0	0	0	0	0	0	0	0	0	0	0	0	0	0	0	0
W	LINC00493	chr20.18539923.C.T	0	FALSE	0.113003	0.025484	0.172748	0.13541	0.114557	0.049975	0	0	0	0	0	0	0	0	0	0	0	0	0	0	0	0	0	0	0	0	0	0	0	0	0	0	0	0	0	0	0
W	LINC00493	chr20.18540436.G.A	0	FALSE	0.295522	0.191979	0.247538	0.142451	0.34936	0.288767	0	0	0	0	0	0	0	0	0	0	0	0	0	0	0	0	0	0	0	0	0	0	0	0	0	0	0	0	0	0	0
W	LINC00493	chr20.18542289.C.T	0	FALSE	0.115224	0.091339	0.161799	0.297034	0.071329	0.158378	0	0	0	0	0	0	0	0	0	0	0	0	0	0	0	0	0	0	0	0	0	0	0	0	0	0	0	0	0	0	0
W	LINC00493	chr20.18542358.C.G	0	FALSE	0.126736	0.115861	0.181221	0.148704	0.118436	0.050894	0	0	0	0	0	0	0	0	0	0	0	0	0	0	0	0	0	0	0	0	0	0	0	0	0	0	0	0	0	0	0
W	LINC00493	chr20.18543314.G.T	0	FALSE	0.242804	0.211008	0.344096	0.45794	0.186097	0.209456	0	0	0	0	0	0	0	0	0	0	0	0	0	0	0	0	0	0	0	0	0	0	0	0	0	0	0	0	0	0	0
W	LINC00493	chr20.18543383.A.G	0	FALSE	0.388689	0.233267	0.321624	0.364711	0.420425	0.449473	0	0	0	0	0	0	0	0	0	0	0	0	0	0	0	0	0	0	0	0	0	0	0	0	0	0	0	0	0	0	0
W	LINC00493	chr20.18544029.C.T	0	FALSE	0.114546	0.087163	0.160796	0.295694	0.071293	0.158317	0	0	0	0	0	0	0	0	0	0	0	0	0	0	0	0	0	0	0	0	0	0	0	0	0	0	0	0	0	0	0
W	LINC00493	chr20.18544235.C.G	0	FALSE	0.114979	0.091315	0.161788	0.29565	0.071295	0.158378	0	0	0	0	0	0	0	0	0	0	0	0	0	0	0	0	0	0	0	0	0	0	0	0	0	0	0	0	0	0	0
W	LINC00493	chr20.18544844.A.G	0	FALSE	0.114529	0.087187	0.160645	0.295617	0.071295	0.158317	0	0	0	0	0	0	0	0	0	0	0	0	0	0	0	0	0	0	0	0	0	0	0	0	0	0	0	0	0	0	0
W	LINC00493	chr20.18545377.C.T	0	FALSE	0.123693	0.109384	0.18118	0.149733	0.114615	0.050833	0	0	0	0	0	0	0	0	0	0	0	0	0	0	0	0	0	0	0	0	0	0	0	0	0	0	0	0	0	0	0
W	LINC00493	chr20.18545402.C.T	0	FALSE	0.294937	0.192059	0.248127	0.142292	0.348854	0.290421	0	0	0	0	0	0	0	0	0	0	0	0	0	0	0	0	0	0	0	0	0	0	0	0	0	0	0	0	0	0	0
W	LINC00493	chr20.18547475.C.T	0	FALSE	0.124512	0.119936	0.182278	0.149739	0.114713	0.051017	0	0	0	0	0	0	0	0	0	0	0	0	0	0	0	0	0	0	0	0	0	0	0	0	0	0	0	0	0	0	0
W	LINC00493	chr20.18548193.C.T	0	FALSE	0.293272	0.202466	0.250211	0.142317	0.349627	0.290482	0	0	0	0	0	0	0	0	0	0	0	0	0	0	0	0	0	0	0	0	0	0	0	0	0	0	0	0	0	0	0
W	LINC00493	chr20.18548589.T.A	0	FALSE	0.369505	0.203031	0.308696	0.364438	0.397646	0.43796	0	0	0	0	0	0	0	0	0	0	0	0	0	0	0	0	0	0	0	0	0	0	0	0	0	0	0	0	0	0	0
W	LINC00493	chr20.18549100.A.G	0	FALSE	0.072183	0.020925	0.066671	0.005454	0.087433	0.028724	0	0	0	0	0	0	0	0	0	0	0	0	0	0	0	0	0	0	0	0	0	0	0	0	0	0	0	0	0	0	0
W	LINC00493	chr20.18549211.A.C	0	FALSE	0.316826	0.234625	0.26389	0.142297	0.373283	0.309775	0	0	0	0	0	0	0	0	0	0	0	0	0	0	0	0	0	0	0	0	0	0	0	0	0	0	0	0	0	0	0
W	LINC00493	chr20.18549257.A.T	0	FALSE	0.114454	0.086414	0.160695	0.29561	0.071285	0.158317	0	0	0	0	0	0	0	0	0	0	0	0	0	0	0	0	0	0	0	0	0	0	0	0	0	0	0	0	0	0	0
W	LINC00493	chr20.18549302.C.T	0	FALSE	0.155103	0.033744	0.121604	0.037961	0.201213	0.183488	0	0	0	0	0	0	0	0	0	0	0	0	0	0	0	0	0	0	0	0	0	0	0	0	0	0	0	0	0	0	0
W	LINC00493	chr20.18549542.A.G	0	FALSE	0.156053	0.043222	0.12274	0.037968	0.201241	0.183794	0	0	0	0	0	0	0	0	0	0	0	0	0	0	0	0	0	0	0	0	0	0	0	0	0	0	0	0	0	0	0
W	LINC00493	chr20.18550377.G.T	0	FALSE	0.367234	0.190101	0.305932	0.364281	0.396412	0.429447	0	0	0	0	0	0	0	0	0	0	0	0	0	0	0	0	0	0	0	0	0	0	0	0	0	0	0	0	0	0	0
W	LINC00493	chr20.18551943.C.T	0	FALSE	0.155078	0.033733	0.121552	0.037866	0.201204	0.183428	0	0	0	0	0	0	0	0	0	0	0	0	0	0	0	0	0	0	0	0	0	0	0	0	0	0	0	0	0	0	0
W	LINC00493	chr20.18552543.G.A	0	FALSE	0.155069	0.033625	0.121558	0.037859	0.201207	0.183428	0	0	0	0	0	0	0	0	0	0	0	0	0	0	0	0	0	0	0	0	0	0	0	0	0	0	0	0	0	0	0
W	LINC00493	chr20.18552793.G.A	0	FALSE	0.123482	0.110443	0.181148	0.149781	0.114557	0.05071	0	0	0	0	0	0	0	0	0	0	0	0	0	0	0	0	0	0	0	0	0	0	0	0	0	0	0	0	0	0	0
W	LINC00493	chr20.18552796.A.G	0	FALSE	0.242678	0.220976	0.345395	0.459116	0.186086	0.209517	0	0	0	0	0	0	0	0	0	0	0	0	0	0	0	0	0	0	0	0	0	0	0	0	0	0	0	0	0	0	0
W	LINC00493	chr20.18553168.G.T	0	FALSE	0.124489	0.119862	0.182294	0.149778	0.114678	0.051017	0	0	0	0	0	0	0	0	0	0	0	0	0	0	0	0	0	0	0	0	0	0	0	0	0	0	0	0	0	0	0
W	LINC00493	chr20.18555652.G.A	0	FALSE	0.12364	0.110394	0.181152	0.149768	0.114798	0.050833	0	0	0	0	0	0	0	0	0	0	0	0	0	0	0	0	0	0	0	0	0	0	0	0	0	0	0	0	0	0	0
W	LINC00493	chr20.18556468.G.A	0	FALSE	0.124505	0.119895	0.18234	0.149774	0.114695	0.051017	0	0	0	0	0	0	0	0	0	0	0	0	0	0	0	0	0	0	0	0	0	0	0	0	0	0	0	0	0	0	0
W	LINC00493	chr20.18556952.C.T	0	FALSE	0.124495	0.119861	0.182318	0.149774	0.114686	0.051078	0	0	0	0	0	0	0	0	0	0	0	0	0	0	0	0	0	0	0	0	0	0	0	0	0	0	0	0	0	0	0
W	LINC00493	chr20.18556991.A.G	0	FALSE	0.113275	0.025315	0.1728	0.137357	0.114523	0.049914	0	0	0	0	0	0	0	0	0	0	0	0	0	0	0	0	0	0	0	0	0	0	0	0	0	0	0	0	0	0	0
W	LINC00493	chr20.18557827.A.G	0	FALSE	0.209532	0.071003	0.188921	0.279613	0.221314	0.272171	0	0	0	0	0	0	0	0	0	0	0	0	0	0	0	0	0	0	0	0	0	0	0	0	0	0	0	0	0	0	0
W	LINC00493	chr20.18558463.A.G	0	FALSE	0.116067	0.100864	0.163067	0.295985	0.071427	0.158623	0	0	0	0	0	0	0	0	0	0	0	0	0	0	0	0	0	0	0	0	0	0	0	0	0	0	0	0	0	0	0
W	LINC00493	chr20.18558802.A.T	0	FALSE	0.242722	0.220993	0.345447	0.459132	0.186136	0.209885	0	0	0	0	0	0	0	0	0	0	0	0	0	0	0	0	0	0	0	0	0	0	0	0	0	0	0	0	0	0	0
W	LINC00493	chr20.18560186.A.G	0	FALSE	0.114604	0.087342	0.160739	0.295638	0.071371	0.158378	0	0	0	0	0	0	0	0	0	0	0	0	0	0	0	0	0	0	0	0	0	0	0	0	0	0	0	0	0	0	0
W	LINC00493	chr20.18561947.A.C	0	FALSE	0.387905	0.233185	0.320795	0.365731	0.419227	0.440409	0	0	0	0	0	0	0	0	0	0	0	0	0	0	0	0	0	0	0	0	0	0	0	0	0	0	0	0	0	0	0
W	LINC00493	chr20.18563008.G.A	0	FALSE	0.297427	0.20414	0.251029	0.139759	0.350731	0.298996	0	0	0	0	0	0	0	0	0	0	0	0	0	0	0	0	0	0	0	0	0	0	0	0	0	0	0	0	0	0	0
W	LINC00493	chr20.18564399.T.C	0	FALSE	0.299292	0.20438	0.251435	0.139673	0.353417	0.299485	0	0	0	0	0	0	0	0	0	0	0	0	0	0	0	0	0	0	0	0	0	0	0	0	0	0	0	0	0	0	0
W	LINC00493	chr20.18564712.G.C	0	FALSE	0.12319	0.110351	0.181159	0.147	0.114785	0.050894	0	0	0	0	0	0	0	0	0	0	0	0	0	0	0	0	0	0	0	0	0	0	0	0	0	0	0	0	0	0	0
W	LINC00493	chr20.18565555.T.C	2.75162e-179	FALSE	0.489188	0.383202	0.497189	0.467571	0.465211	0.492283	0	0	0	0	0	0	0	0	0	0	0	0	0	0	0	0	0	0	0	0	0	0	0	0	2.75162e-179	0	0	0	7.09112e-180	1.07445e-179	2.76916e-180
W	LINC00493	chr20.18565613.T.G	0	FALSE	0.296028	0.191967	0.248824	0.139648	0.350526	0.298628	0	0	0	0	0	0	0	0	0	0	0	0	0	0	0	0	0	0	0	0	0	0	0	0	0	0	0	0	0	0	0
W	LINC00493	chr20.18565615.G.C	0	FALSE	0.389699	0.271808	0.324301	0.352346	0.419516	0.441206	0	0	0	0	0	0	0	0	0	0	0	0	0	0	0	0	0	0	0	0	0	0	0	0	0	0	0	0	0	0	0
W	LINC00493	chr20.18565700.T.G	0	FALSE	0.388762	0.279588	0.325483	0.324944	0.419949	0.439429	0	0	0	0	0	0	0	0	0	0	0	0	0	0	0	0	0	0	0	0	0	0	0	0	0	0	0	0	0	0	0
W	LINC00493	chr20.18565701.G.C	0	FALSE	0.388766	0.279501	0.325341	0.324929	0.419984	0.43949	0	0	0	0	0	0	0	0	0	0	0	0	0	0	0	0	0	0	0	0	0	0	0	0	0	0	0	0	0	0	0
W	LINC00493	chr20.18565702.T.C	0	FALSE	0.388857	0.279495	0.325281	0.326099	0.419927	0.439491	0	0	0	0	0	0	0	0	0	0	0	0	0	0	0	0	0	0	0	0	0	0	0	0	0	0	0	0	0	0	0
W	LINC00493	chr20.18565955.T.C	0	FALSE	0.38562	0.235944	0.321022	0.352332	0.41859	0.440899	0	0	0	0	0	0	0	0	0	0	0	0	0	0	0	0	0	0	0	0	0	0	0	0	0	0	0	0	0	0	0
W	LINC00493	chr20.18566035.C.A	0	FALSE	0.127929	0.158127	0.185966	0.147055	0.114943	0.051568	0	0	0	0	0	0	0	0	0	0	0	0	0	0	0	0	0	0	0	0	0	0	0	0	0	0	0	0	0	0	0
W	LINC00493	chr20.18566104.C.T	0	FALSE	0.123207	0.110991	0.181165	0.147006	0.114723	0.050771	0	0	0	0	0	0	0	0	0	0	0	0	0	0	0	0	0	0	0	0	0	0	0	0	0	0	0	0	0	0	0
W	LINC00493	chr20.18566168.C.G	0	FALSE	0.127786	0.158027	0.185919	0.147054	0.114751	0.051568	0	0	0	0	0	0	0	0	0	0	0	0	0	0	0	0	0	0	0	0	0	0	0	0	0	0	0	0	0	0	0
W	LINC00493	chr20.18566634.G.T	0	FALSE	0.123126	0.110781	0.181117	0.147003	0.114638	0.050833	0	0	0	0	0	0	0	0	0	0	0	0	0	0	0	0	0	0	0	0	0	0	0	0	0	0	0	0	0	0	0
W	LINC00493	chr20.18567303.C.A	0	FALSE	0.122643	0.10024	0.172484	0.288045	0.082001	0.170995	0	0	0	0	0	0	0	0	0	0	0	0	0	0	0	0	0	0	0	0	0	0	0	0	0	0	0	0	0	0	0
W	LINC00493	chr20.18567337.G.A	0	FALSE	0.385673	0.233019	0.320544	0.352786	0.418995	0.440961	0	0	0	0	0	0	0	0	0	0	0	0	0	0	0	0	0	0	0	0	0	0	0	0	0	0	0	0	0	0	0
W	LINC00493	chr20.18567412.A.G	0	FALSE	0.123283	0.110832	0.181165	0.147602	0.114717	0.050894	0	0	0	0	0	0	0	0	0	0	0	0	0	0	0	0	0	0	0	0	0	0	0	0	0	0	0	0	0	0	0
W	LINC00493	chr20.18567767.T.G	0	FALSE	0.252754	0.249863	0.357448	0.453837	0.197018	0.222501	0	0	0	0	0	0	0	0	0	0	0	0	0	0	0	0	0	0	0	0	0	0	0	0	0	0	0	0	0	0	0
W	LINC00493	chr20.18567781.A.G	0	FALSE	0.385607	0.233024	0.320572	0.352783	0.418901	0.440348	0	0	0	0	0	0	0	0	0	0	0	0	0	0	0	0	0	0	0	0	0	0	0	0	0	0	0	0	0	0	0
W	LINC00493	chr20.18567800.T.A	0	FALSE	0.25268	0.249784	0.357442	0.453782	0.196934	0.222501	0	0	0	0	0	0	0	0	0	0	0	0	0	0	0	0	0	0	0	0	0	0	0	0	0	0	0	0	0	0	0
W	LINC00493	chr20.18569943.T.C	0	FALSE	0.113286	0.08702	0.161095	0.286811	0.071498	0.158133	0	0	0	0	0	0	0	0	0	0	0	0	0	0	0	0	0	0	0	0	0	0	0	0	0	0	0	0	0	0	0
W	LINC00493	chr20.18570293.G.A	0	FALSE	0.251788	0.230948	0.347868	0.454764	0.196553	0.210987	0	0	0	0	0	0	0	0	0	0	0	0	0	0	0	0	0	0	0	0	0	0	0	0	0	0	0	0	0	0	0
W	LINC00493	chr20.18570361.T.G	0	FALSE	0.245066	0.219508	0.347848	0.454578	0.190599	0.210987	0	0	0	0	0	0	0	0	0	0	0	0	0	0	0	0	0	0	0	0	0	0	0	0	0	0	0	0	0	0	0
W	LINC00493	chr20.18570820.C.A	0	FALSE	0.125038	0.129069	0.18325	0.147624	0.114675	0.051078	0	0	0	0	0	0	0	0	0	0	0	0	0	0	0	0	0	0	0	0	0	0	0	0	0	0	0	0	0	0	0
W	LINC00493	chr20.18571170.C.T	0	FALSE	0.197201	0.117452	0.181041	0.285413	0.196306	0.244182	0	0	0	0	0	0	0	0	0	0	0	0	0	0	0	0	0	0	0	0	0	0	0	0	0	0	0	0	0	0	0
W	LINC00493	chr20.18572350.A.G	0	FALSE	0.124171	0.119679	0.182135	0.147632	0.114752	0.050833	0	0	0	0	0	0	0	0	0	0	0	0	0	0	0	0	0	0	0	0	0	0	0	0	0	0	0	0	0	0	0
W	LINC00493	chr20.18572627.C.G	0	FALSE	0.388775	0.257912	0.323143	0.36498	0.416843	0.470358	0	0	0	0	0	0	0	0	0	0	0	0	0	0	0	0	0	0	0	0	0	0	0	0	0	0	0	0	0	0	0
W	LINC00493	chr20.18572793.C.T	0	FALSE	0.382992	0.223776	0.319196	0.351873	0.416624	0.440471	0	0	0	0	0	0	0	0	0	0	0	0	0	0	0	0	0	0	0	0	0	0	0	0	0	0	0	0	0	0	0
W	LINC00493	chr20.18572837.C.T	0	FALSE	0.388482	0.253678	0.323206	0.365031	0.416961	0.470113	0	0	0	0	0	0	0	0	0	0	0	0	0	0	0	0	0	0	0	0	0	0	0	0	0	0	0	0	0	0	0
W	LINC00493	chr20.18572949.C.A	0	FALSE	0.113256	0.086949	0.160968	0.286716	0.071495	0.158256	0	0	0	0	0	0	0	0	0	0	0	0	0	0	0	0	0	0	0	0	0	0	0	0	0	0	0	0	0	0	0
W	LINC00493	chr20.18573176.A.G	0	FALSE	0.113282	0.087267	0.160961	0.286782	0.071477	0.158317	0	0	0	0	0	0	0	0	0	0	0	0	0	0	0	0	0	0	0	0	0	0	0	0	0	0	0	0	0	0	0
W	LINC00493	chr20.18575905.C.A	0	FALSE	0.297884	0.204391	0.251269	0.139423	0.351928	0.298996	0	0	0	0	0	0	0	0	0	0	0	0	0	0	0	0	0	0	0	0	0	0	0	0	0	0	0	0	0	0	0
W	LINC00493	chr20.18575974.C.T	0	FALSE	0.117389	0.024756	0.126059	0.262825	0.11073	0.149253	0	0	0	0	0	0	0	0	0	0	0	0	0	0	0	0	0	0	0	0	0	0	0	0	0	0	0	0	0	0	0
W	LINC00493	chr20.18576672.A.G	0	FALSE	0.113019	0.085893	0.160649	0.286376	0.071398	0.158072	0	0	0	0	0	0	0	0	0	0	0	0	0	0	0	0	0	0	0	0	0	0	0	0	0	0	0	0	0	0	0
W	LINC00493	chr20.18577819.G.A	0	FALSE	0.390703	0.238753	0.35259	0.357545	0.421526	0.442002	0	0	0	0	0	0	0	0	0	0	0	0	0	0	0	0	0	0	0	0	0	0	0	0	0	0	0	0	0	0	0
W	LINC00493	chr20.18577827.C.G	0	FALSE	0.425847	0.328237	0.433963	0.295868	0.469093	0.350135	0	0	0	0	0	0	0	0	0	0	0	0	0	0	0	0	0	0	0	0	0	0	0	0	0	0	0	0	0	0	0
W	LINC00493	chr20.18578011.C.T	0	FALSE	0.386786	0.237008	0.349322	0.356463	0.416576	0.440348	0	0	0	0	0	0	0	0	0	0	0	0	0	0	0	0	0	0	0	0	0	0	0	0	0	0	0	0	0	0	0
W	LINC00493	chr20.18578391.C.A	0	FALSE	0.38694	0.236963	0.349439	0.356459	0.416797	0.440471	0	0	0	0	0	0	0	0	0	0	0	0	0	0	0	0	0	0	0	0	0	0	0	0	0	0	0	0	0	0	0
W	LINC00493	chr20.18578553.C.T	0	FALSE	0.386773	0.23696	0.349353	0.356419	0.416569	0.440593	0	0	0	0	0	0	0	0	0	0	0	0	0	0	0	0	0	0	0	0	0	0	0	0	0	0	0	0	0	0	0
W	LINC00493	chr20.18579128.T.C	0	FALSE	0.382011	0.203348	0.317455	0.351915	0.417132	0.440532	0	0	0	0	0	0	0	0	0	0	0	0	0	0	0	0	0	0	0	0	0	0	0	0	0	0	0	0	0	0	0
W	LINC00493	chr20.18579940.G.A	0	FALSE	0.37066	0.247841	0.34267	0.354926	0.392598	0.424853	0	0	0	0	0	0	0	0	0	0	0	0	0	0	0	0	0	0	0	0	0	0	0	0	0	0	0	0	0	0	0
W	LINC00493	chr20.18579948.T.C	0	FALSE	0.371018	0.247916	0.343073	0.354934	0.393073	0.424914	0	0	0	0	0	0	0	0	0	0	0	0	0	0	0	0	0	0	0	0	0	0	0	0	0	0	0	0	0	0	0
W	LINC00493	chr20.18580240.T.C	0	FALSE	0.017701	0.029684	0.01548	0.021422	0.015473	0.044524	0	0	0	0	0	0	0	0	0	0	0	0	0	0	0	0	0	0	0	0	0	0	0	0	0	0	0	0	0	0	0
W	LINC00493	chr20.18580778.G.A	0	FALSE	0.147102	0.031811	0.116612	0.044273	0.188787	0.176629	0	0	0	0	0	0	0	0	0	0	0	0	0	0	0	0	0	0	0	0	0	0	0	0	0	0	0	0	0	0	0
W	LINC00493	chr20.18581502.C.T	0	FALSE	0.364711	0.198554	0.310446	0.348097	0.394979	0.424669	0	0	0	0	0	0	0	0	0	0	0	0	0	0	0	0	0	0	0	0	0	0	0	0	0	0	0	0	0	0	0
W	LINC00493	chr20.18581563.G.A	0	FALSE	0.346802	0.174748	0.297363	0.347513	0.373298	0.413829	0	0	0	0	0	0	0	0	0	0	0	0	0	0	0	0	0	0	0	0	0	0	0	0	0	0	0	0	0	0	0
W	LINC00493	chr20.18581771.A.G	0	FALSE	0.29829	0.196061	0.249971	0.139023	0.353337	0.299363	0	0	0	0	0	0	0	0	0	0	0	0	0	0	0	0	0	0	0	0	0	0	0	0	0	0	0	0	0	0	0
W	LINC00493	chr20.18582198.C.T	0	FALSE	0.143459	0.123026	0.19108	0.148108	0.141527	0.066511	0	0	0	0	0	0	0	0	0	0	0	0	0	0	0	0	0	0	0	0	0	0	0	0	0	0	0	0	0	0	0
W	LINC00493	chr20.18583268.G.A	0	FALSE	0.146285	0.149105	0.194382	0.14819	0.141888	0.067124	0	0	0	0	0	0	0	0	0	0	0	0	0	0	0	0	0	0	0	0	0	0	0	0	0	0	0	0	0	0	0
W	LINC00493	chr20.18583524.G.A	0	FALSE	0.086376	0.019948	0.075223	0.005954	0.105418	0.080598	0	0	0	0	0	0	0	0	0	0	0	0	0	0	0	0	0	0	0	0	0	0	0	0	0	0	0	0	0	0	0
W	LINC00493	chr20.18584413.G.A	0	FALSE	0.112612	0.083572	0.160392	0.28636	0.071137	0.158011	0	0	0	0	0	0	0	0	0	0	0	0	0	0	0	0	0	0	0	0	0	0	0	0	0	0	0	0	0	0	0
W	LINC00493	chr20.18585798.G.A	0	FALSE	0.361537	0.198439	0.309517	0.320489	0.39312	0.421546	0	0	0	0	0	0	0	0	0	0	0	0	0	0	0	0	0	0	0	0	0	0	0	0	0	0	0	0	0	0	0
W	LINC00493	chr20.18586388.C.T	0	FALSE	0.146689	0.149065	0.194319	0.149882	0.142098	0.067185	0	0	0	0	0	0	0	0	0	0	0	0	0	0	0	0	0	0	0	0	0	0	0	0	0	0	0	0	0	0	0
W	LINC00493	chr20.18586655.C.T	0	FALSE	0.07356	0.125084	0.055743	0.091773	0.063826	0.126715	0	0	0	0	0	0	0	0	0	0	0	0	0	0	0	0	0	0	0	0	0	0	0	0	0	0	0	0	0	0	0
W	LINC00493	chr20.18586752.C.T	0	FALSE	0.021477	0.035603	0.013892	0.021427	0.020102	0.040299	0	0	0	0	0	0	0	0	0	0	0	0	0	0	0	0	0	0	0	0	0	0	0	0	0	0	0	0	0	0	0
W	LINC00493	chr20.18586766.C.T	0	FALSE	0.146497	0.148708	0.194316	0.149885	0.141863	0.067185	0	0	0	0	0	0	0	0	0	0	0	0	0	0	0	0	0	0	0	0	0	0	0	0	0	0	0	0	0	0	0
W	LINC00493	chr20.18586919.C.T	0	FALSE	0.143888	0.123455	0.191285	0.149905	0.141663	0.066572	0	0	0	0	0	0	0	0	0	0	0	0	0	0	0	0	0	0	0	0	0	0	0	0	0	0	0	0	0	0	0
W	LINC00493	chr20.18587399.G.T	0	FALSE	0.151444	0.174225	0.198643	0.162896	0.141983	0.097317	0	0	0	0	0	0	0	0	0	0	0	0	0	0	0	0	0	0	0	0	0	0	0	0	0	0	0	0	0	0	0
W	LINC00493	chr20.18588258.G.A	0	FALSE	0.362676	0.198631	0.308855	0.347326	0.392343	0.421423	0	0	0	0	0	0	0	0	0	0	0	0	0	0	0	0	0	0	0	0	0	0	0	0	0	0	0	0	0	0	0
W	LINC00493	chr20.18588318.C.A	0	FALSE	0.146498	0.148701	0.194256	0.149829	0.141884	0.067185	0	0	0	0	0	0	0	0	0	0	0	0	0	0	0	0	0	0	0	0	0	0	0	0	0	0	0	0	0	0	0
W	LINC00493	chr20.18588955.T.C	0	FALSE	0.283018	0.192506	0.237733	0.126825	0.335729	0.265005	0	0	0	0	0	0	0	0	0	0	0	0	0	0	0	0	0	0	0	0	0	0	0	0	0	0	0	0	0	0	0
W	LINC00493	chr20.18589047.A.G	0	FALSE	0.341586	0.17418	0.295507	0.346619	0.366146	0.408868	0	0	0	0	0	0	0	0	0	0	0	0	0	0	0	0	0	0	0	0	0	0	0	0	0	0	0	0	0	0	0
W	LINC00493	chr20.18590320.G.A	0	FALSE	0.298136	0.207173	0.253906	0.137647	0.35783	0.305488	0	0	0	0	0	0	0	0	0	0	0	0	0	0	0	0	0	0	0	0	0	0	0	0	0	0	0	0	0	0	0
W	LINC00493	chr20.18590321.C.G	0	FALSE	0.299034	0.207417	0.253906	0.137647	0.358318	0.305426	0	0	0	0	0	0	0	0	0	0	0	0	0	0	0	0	0	0	0	0	0	0	0	0	0	0	0	0	0	0	0
W	LINC00493	chr20.18590865.G.A	0	FALSE	0.143999	0.031366	0.115093	0.051456	0.182775	0.175282	0	0	0	0	0	0	0	0	0	0	0	0	0	0	0	0	0	0	0	0	0	0	0	0	0	0	0	0	0	0	0
W	LINC00493	chr20.18592234.A.G	0	FALSE	0.021483	0.035748	0.013893	0.021408	0.020209	0.040299	0	0	0	0	0	0	0	0	0	0	0	0	0	0	0	0	0	0	0	0	0	0	0	0	0	0	0	0	0	0	0
W	LINC00493	chr20.18592306.A.G	0	FALSE	0.14374	0.123265	0.191006	0.147707	0.142003	0.06694	0	0	0	0	0	0	0	0	0	0	0	0	0	0	0	0	0	0	0	0	0	0	0	0	0	0	0	0	0	0	0
W	LINC00493	chr20.18592464.T.G	0	FALSE	0.147331	0.12839	0.191005	0.14771	0.146154	0.066389	0	0	0	0	0	0	0	0	0	0	0	0	0	0	0	0	0	0	0	0	0	0	0	0	0	0	0	0	0	0	0
W	LINC00493	chr20.18592739.A.G	0	FALSE	0.081015	0.019189	0.075154	0.013407	0.105414	0.085865	0	0	0	0	0	0	0	0	0	0	0	0	0	0	0	0	0	0	0	0	0	0	0	0	0	0	0	0	0	0	0
W	LINC00493	chr20.18592913.C.T	0	FALSE	0.023499	0.048867	0.016117	0.02143	0.020771	0.040544	0	0	0	0	0	0	0	0	0	0	0	0	0	0	0	0	0	0	0	0	0	0	0	0	0	0	0	0	0	0	0
W	LINC00493	chr20.18593234.A.G	0	FALSE	0.0235	0.049015	0.016171	0.021502	0.020738	0.040544	0	0	0	0	0	0	0	0	0	0	0	0	0	0	0	0	0	0	0	0	0	0	0	0	0	0	0	0	0	0	0
W	LINC00493	chr20.18593603.G.A	0	FALSE	0.143568	0.123213	0.190984	0.147707	0.141766	0.066389	0	0	0	0	0	0	0	0	0	0	0	0	0	0	0	0	0	0	0	0	0	0	0	0	0	0	0	0	0	0	0
W	LINC00493	chr20.18594233.G.T	0	FALSE	0.483034	0.445417	0.478877	0.30743	0.470127	0.424425	0	0	0	0	0	0	0	0	0	0	0	0	0	0	0	0	0	0	0	0	0	0	0	0	0	0	0	0	0	0	0
W	LINC00493	chr20.18594755.T.C	0	FALSE	0.491021	0.465555	0.479092	0.308089	0.459549	0.426262	0	0	0	0	0	0	0	0	0	0	0	0	0	0	0	0	0	0	0	0	0	0	0	0	0	0	0	0	0	0	0
W	LINC00493	chr20.18594773.T.C	0	FALSE	0.481969	0.444727	0.479184	0.307125	0.471578	0.426139	0	0	0	0	0	0	0	0	0	0	0	0	0	0	0	0	0	0	0	0	0	0	0	0	0	0	0	0	0	0	0
W	LINC00493	chr20.18594841.A.G	0	FALSE	0.142971	0.123648	0.190749	0.147303	0.140945	0.066573	0	0	0	0	0	0	0	0	0	0	0	0	0	0	0	0	0	0	0	0	0	0	0	0	0	0	0	0	0	0	0
W	LINC00493	chr20.18595370.G.A	0	FALSE	0.306212	0.231205	0.257578	0.138136	0.359724	0.307386	0	0	0	0	0	0	0	0	0	0	0	0	0	0	0	0	0	0	0	0	0	0	0	0	0	0	0	0	0	0	0
W	LINC00493	chr20.18595532.A.G	0	FALSE	0.303858	0.208626	0.254195	0.138024	0.359603	0.30708	0	0	0	0	0	0	0	0	0	0	0	0	0	0	0	0	0	0	0	0	0	0	0	0	0	0	0	0	0	0	0
W	LINC00493	chr20.18595562.T.G	0	FALSE	0.485897	0.443333	0.481487	0.307528	0.465951	0.428038	0	0	0	0	0	0	0	0	0	0	0	0	0	0	0	0	0	0	0	0	0	0	0	0	0	0	0	0	0	0	0
W	LINC00493	chr20.18596336.A.G	0	FALSE	0.143931	0.031396	0.114775	0.051438	0.182738	0.172465	0	0	0	0	0	0	0	0	0	0	0	0	0	0	0	0	0	0	0	0	0	0	0	0	0	0	0	0	0	0	0
W	LINC00493	chr20.18596568.G.A	0	FALSE	0.307562	0.244158	0.259405	0.138185	0.359808	0.307386	0	0	0	0	0	0	0	0	0	0	0	0	0	0	0	0	0	0	0	0	0	0	0	0	0	0	0	0	0	0	0
W	LINC00493	chr20.18596615.A.G	0	FALSE	0.484682	0.443065	0.480219	0.307527	0.467578	0.427732	0	0	0	0	0	0	0	0	0	0	0	0	0	0	0	0	0	0	0	0	0	0	0	0	0	0	0	0	0	0	0
W	LINC00493	chr20.18596966.G.T	0	FALSE	0.484733	0.443081	0.480217	0.307524	0.467504	0.427671	0	0	0	0	0	0	0	0	0	0	0	0	0	0	0	0	0	0	0	0	0	0	0	0	0	0	0	0	0	0	0
W	LINC00493	chr20.18597466.T.C	0	FALSE	0.484883	0.443166	0.480239	0.308704	0.467573	0.427793	0	0	0	0	0	0	0	0	0	0	0	0	0	0	0	0	0	0	0	0	0	0	0	0	0	0	0	0	0	0	0
W	LINC00493	chr20.18598104.C.T	0	FALSE	0.021879	0.033816	0.013624	0.021376	0.020875	0.040176	0	0	0	0	0	0	0	0	0	0	0	0	0	0	0	0	0	0	0	0	0	0	0	0	0	0	0	0	0	0	0
W	LINC00493	chr20.18598328.T.C	0	FALSE	0.484755	0.443093	0.480295	0.307527	0.467482	0.427671	0	0	0	0	0	0	0	0	0	0	0	0	0	0	0	0	0	0	0	0	0	0	0	0	0	0	0	0	0	0	0
W	LINC00493	chr20.18598863.G.C	0	FALSE	0.484906	0.443383	0.480479	0.307907	0.467404	0.427793	0	0	0	0	0	0	0	0	0	0	0	0	0	0	0	0	0	0	0	0	0	0	0	0	0	0	0	0	0	0	0
W	LINC00493	chr20.18599220.G.A	0	FALSE	0.143299	0.125821	0.191935	0.147769	0.140918	0.066695	0	0	0	0	0	0	0	0	0	0	0	0	0	0	0	0	0	0	0	0	0	0	0	0	0	0	0	0	0	0	0
W	LINC00493	chr20.18599262.A.C	0	FALSE	0.486412	0.446422	0.479659	0.307275	0.464444	0.427976	0	0	0	0	0	0	0	0	0	0	0	0	0	0	0	0	0	0	0	0	0	0	0	0	0	0	0	0	0	0	0
W	LINC00493	chr20.18599846.C.T	0	FALSE	0.113265	0.086714	0.164242	0.284763	0.071661	0.160767	0	0	0	0	0	0	0	0	0	0	0	0	0	0	0	0	0	0	0	0	0	0	0	0	0	0	0	0	0	0	0
W	LINC00493	chr20.18600444.C.A	0	FALSE	0.023347	0.046889	0.015691	0.021343	0.020881	0.040422	0	0	0	0	0	0	0	0	0	0	0	0	0	0	0	0	0	0	0	0	0	0	0	0	0	0	0	0	0	0	0
W	LINC00493	chr20.18600603.G.A	0	FALSE	0.484713	0.443371	0.480261	0.307522	0.467577	0.427793	0	0	0	0	0	0	0	0	0	0	0	0	0	0	0	0	0	0	0	0	0	0	0	0	0	0	0	0	0	0	0
W	LINC00493	chr20.18601523.A.G	0	FALSE	0.482285	0.447359	0.484723	0.307788	0.467026	0.429508	0	0	0	0	0	0	0	0	0	0	0	0	0	0	0	0	0	0	0	0	0	0	0	0	0	0	0	0	0	0	0
W	LINC00493	chr20.18601571.A.T	0	FALSE	0.099712	0.015363	0.150345	0.346244	0.066571	0.135717	0	0	0	0	0	0	0	0	0	0	0	0	0	0	0	0	0	0	0	0	0	0	0	0	0	0	0	0	0	0	0
W	LINC00493	chr20.18601834.C.T	0	FALSE	0.145071	0.148415	0.194645	0.14777	0.139721	0.067247	0	0	0	0	0	0	0	0	0	0	0	0	0	0	0	0	0	0	0	0	0	0	0	0	0	0	0	0	0	0	0
W	LINC00493	chr20.18606886.C.A	0	FALSE	0.348931	0.205114	0.328379	0.332997	0.372641	0.407276	0	0	0	0	0	0	0	0	0	0	0	0	0	0	0	0	0	0	0	0	0	0	0	0	0	0	0	0	0	0	0
W	LINC00493	chr20.18606930.A.T	0	FALSE	0.311129	0.199295	0.261258	0.146632	0.368843	0.309224	0	0	0	0	0	0	0	0	0	0	0	0	0	0	0	0	0	0	0	0	0	0	0	0	0	0	0	0	0	0	0
W	LINC00493	chr20.18607005.T.G	0	FALSE	0.143016	0.122295	0.191459	0.147782	0.140731	0.066634	0	0	0	0	0	0	0	0	0	0	0	0	0	0	0	0	0	0	0	0	0	0	0	0	0	0	0	0	0	0	0
W	LINC00493	chr20.18607024.A.G	0	FALSE	0.144399	0.030886	0.11477	0.051631	0.183324	0.172648	0	0	0	0	0	0	0	0	0	0	0	0	0	0	0	0	0	0	0	0	0	0	0	0	0	0	0	0	0	0	0
W	LINC00493	chr20.18607038.C.T	0	FALSE	0.021302	0.033766	0.013493	0.02137	0.020253	0.040176	0	0	0	0	0	0	0	0	0	0	0	0	0	0	0	0	0	0	0	0	0	0	0	0	0	0	0	0	0	0	0
W	LINC00493	chr20.18607367.G.T	0	FALSE	0.023347	0.046861	0.015679	0.021375	0.020881	0.040422	0	0	0	0	0	0	0	0	0	0	0	0	0	0	0	0	0	0	0	0	0	0	0	0	0	0	0	0	0	0	0
W	LINC00493	chr20.18608120.T.C	0	FALSE	0.143825	0.031343	0.114713	0.051635	0.182547	0.172526	0	0	0	0	0	0	0	0	0	0	0	0	0	0	0	0	0	0	0	0	0	0	0	0	0	0	0	0	0	0	0
W	LINC00493	chr20.18609101.A.G	0	FALSE	0.143885	0.031359	0.114741	0.051635	0.182633	0.172403	0	0	0	0	0	0	0	0	0	0	0	0	0	0	0	0	0	0	0	0	0	0	0	0	0	0	0	0	0	0	0
W	LINC00493	chr20.18610155.T.C	0	FALSE	0.021382	0.033754	0.013502	0.02137	0.02026	0.040176	0	0	0	0	0	0	0	0	0	0	0	0	0	0	0	0	0	0	0	0	0	0	0	0	0	0	0	0	0	0	0
W	LINC00493	chr20.18610709.A.C	0	FALSE	0.484647	0.443072	0.480137	0.307491	0.467616	0.427793	0	0	0	0	0	0	0	0	0	0	0	0	0	0	0	0	0	0	0	0	0	0	0	0	0	0	0	0	0	0	0
W	LINC00493	chr20.18611726.C.G	0	FALSE	0.484749	0.443187	0.480095	0.307466	0.46747	0.427732	0	0	0	0	0	0	0	0	0	0	0	0	0	0	0	0	0	0	0	0	0	0	0	0	0	0	0	0	0	0	0
W	LINC00493	chr20.18611977.C.T	0	FALSE	0.142971	0.123004	0.191278	0.147756	0.140874	0.066695	0	0	0	0	0	0	0	0	0	0	0	0	0	0	0	0	0	0	0	0	0	0	0	0	0	0	0	0	0	0	0
W	LINC00493	chr20.18612127.C.T	0	FALSE	0.142948	0.121661	0.191205	0.147748	0.140224	0.066511	0	0	0	0	0	0	0	0	0	0	0	0	0	0	0	0	0	0	0	0	0	0	0	0	0	0	0	0	0	0	0
W	LINC00493	chr20.18612136.G.A	0	FALSE	0.482932	0.447665	0.485893	0.30807	0.466302	0.430978	0	0	0	0	0	0	0	0	0	0	0	0	0	0	0	0	0	0	0	0	0	0	0	0	0	0	0	0	0	0	0
W	LINC00493	chr20.18612184.G.A	0	FALSE	0.303843	0.243793	0.260003	0.138233	0.359788	0.307325	0	0	0	0	0	0	0	0	0	0	0	0	0	0	0	0	0	0	0	0	0	0	0	0	0	0	0	0	0	0	0
W	LINC00493	chr20.18612354.G.T	0	FALSE	0.143035	0.122921	0.191321	0.147754	0.140977	0.066634	0	0	0	0	0	0	0	0	0	0	0	0	0	0	0	0	0	0	0	0	0	0	0	0	0	0	0	0	0	0	0
W	LINC00493	chr20.18612422.A.G	0	FALSE	0.464254	0.395999	0.464497	0.294242	0.486347	0.387371	0	0	0	0	0	0	0	0	0	0	0	0	0	0	0	0	0	0	0	0	0	0	0	0	0	0	0	0	0	0	0
W	LINC00493	chr20.18612910.C.T	0	FALSE	0.145538	0.148684	0.194564	0.14779	0.140919	0.067307	0	0	0	0	0	0	0	0	0	0	0	0	0	0	0	0	0	0	0	0	0	0	0	0	0	0	0	0	0	0	0
W	LINC00493	chr20.18613519.G.T	0	FALSE	0.484635	0.443143	0.480065	0.307496	0.467635	0.427609	0	0	0	0	0	0	0	0	0	0	0	0	0	0	0	0	0	0	0	0	0	0	0	0	0	0	0	0	0	0	0
W	LINC00493	chr20.18613739.G.T	0	FALSE	0.484607	0.443019	0.48008	0.307503	0.467664	0.42767	0	0	0	0	0	0	0	0	0	0	0	0	0	0	0	0	0	0	0	0	0	0	0	0	0	0	0	0	0	0	0
W	LINC00493	chr20.18614464.C.A	0	FALSE	0.35101	0.183623	0.296377	0.330187	0.380209	0.407092	0	0	0	0	0	0	0	0	0	0	0	0	0	0	0	0	0	0	0	0	0	0	0	0	0	0	0	0	0	0	0
W	LINC00493	chr20.18615283.A.G	0	FALSE	0.484788	0.443524	0.480364	0.307492	0.467491	0.427915	0	0	0	0	0	0	0	0	0	0	0	0	0	0	0	0	0	0	0	0	0	0	0	0	0	0	0	0	0	0	0
W	LINC00493	chr20.18615544.T.G	0	FALSE	0.021841	0.033684	0.013488	0.02137	0.020856	0.040115	0	0	0	0	0	0	0	0	0	0	0	0	0	0	0	0	0	0	0	0	0	0	0	0	0	0	0	0	0	0	0
W	LINC00493	chr20.18615590.A.T	0	FALSE	0.341929	0.174425	0.294915	0.328011	0.369749	0.406786	0	0	0	0	0	0	0	0	0	0	0	0	0	0	0	0	0	0	0	0	0	0	0	0	0	0	0	0	0	0	0
W	LINC00493	chr20.18615780.T.C	0	FALSE	0.112462	0.023198	0.171357	0.133834	0.114569	0.049302	0	0	0	0	0	0	0	0	0	0	0	0	0	0	0	0	0	0	0	0	0	0	0	0	0	0	0	0	0	0	0
W	LINC00493	chr20.18616342.A.C	0	FALSE	0.484636	0.443087	0.480065	0.307496	0.467629	0.427854	0	0	0	0	0	0	0	0	0	0	0	0	0	0	0	0	0	0	0	0	0	0	0	0	0	0	0	0	0	0	0
W	LINC00493	chr20.18616397.G.A	0	FALSE	0.484689	0.443562	0.480095	0.307492	0.467617	0.427915	0	0	0	0	0	0	0	0	0	0	0	0	0	0	0	0	0	0	0	0	0	0	0	0	0	0	0	0	0	0	0
W	LINC00493	chr20.18616553.C.T	0	FALSE	0.142994	0.122649	0.191358	0.147926	0.14091	0.066512	0	0	0	0	0	0	0	0	0	0	0	0	0	0	0	0	0	0	0	0	0	0	0	0	0	0	0	0	0	0	0
W	LINC00493	chr20.18616602.G.A	0	FALSE	0.484802	0.443374	0.480117	0.307499	0.467429	0.427854	0	0	0	0	0	0	0	0	0	0	0	0	0	0	0	0	0	0	0	0	0	0	0	0	0	0	0	0	0	0	0
W	LINC00493	chr20.18616647.A.G	0	FALSE	0.341957	0.174433	0.294937	0.328011	0.369783	0.406908	0	0	0	0	0	0	0	0	0	0	0	0	0	0	0	0	0	0	0	0	0	0	0	0	0	0	0	0	0	0	0
W	LINC00493	chr20.18618039.G.A	0	FALSE	0.484614	0.443056	0.480064	0.307495	0.467656	0.427793	0	0	0	0	0	0	0	0	0	0	0	0	0	0	0	0	0	0	0	0	0	0	0	0	0	0	0	0	0	0	0
W	LINC00493	chr20.18619207.C.G	0	FALSE	0.142996	0.123001	0.191379	0.147806	0.140894	0.066389	0	0	0	0	0	0	0	0	0	0	0	0	0	0	0	0	0	0	0	0	0	0	0	0	0	0	0	0	0	0	0
W	LINC00493	chr20.18619471.C.T	0	FALSE	0.021838	0.033677	0.013489	0.02137	0.020853	0.040115	0	0	0	0	0	0	0	0	0	0	0	0	0	0	0	0	0	0	0	0	0	0	0	0	0	0	0	0	0	0	0
W	LINC00493	chr20.18619539.C.A	0	FALSE	0.343331	0.174558	0.294982	0.340255	0.36993	0.406847	0	0	0	0	0	0	0	0	0	0	0	0	0	0	0	0	0	0	0	0	0	0	0	0	0	0	0	0	0	0	0
W	LINC00493	chr20.18619931.T.C	0	FALSE	0.143013	0.12271	0.191312	0.147776	0.14097	0.066389	0	0	0	0	0	0	0	0	0	0	0	0	0	0	0	0	0	0	0	0	0	0	0	0	0	0	0	0	0	0	0
W	LINC00493	chr20.18620752.C.A	0	FALSE	0.343299	0.174746	0.294965	0.340286	0.369857	0.406908	0	0	0	0	0	0	0	0	0	0	0	0	0	0	0	0	0	0	0	0	0	0	0	0	0	0	0	0	0	0	0
W	LINC00493	chr20.18621351.T.G	0	FALSE	0.023356	0.046888	0.015686	0.021375	0.02089	0.040422	0	0	0	0	0	0	0	0	0	0	0	0	0	0	0	0	0	0	0	0	0	0	0	0	0	0	0	0	0	0	0
W	LINC00493	chr20.18622008.G.A	0	FALSE	0.151468	0.12843	0.201938	0.147074	0.151665	0.079251	0	0	0	0	0	0	0	0	0	0	0	0	0	0	0	0	0	0	0	0	0	0	0	0	0	0	0	0	0	0	0
W	LINC00493	chr20.18623154.T.C	0	FALSE	0.343076	0.1741	0.294965	0.341131	0.370838	0.406908	0	0	0	0	0	0	0	0	0	0	0	0	0	0	0	0	0	0	0	0	0	0	0	0	0	0	0	0	0	0	0
W	LINC00493	chr20.18623182.G.T	0	FALSE	0.344352	0.174122	0.296218	0.341233	0.372487	0.407153	0	0	0	0	0	0	0	0	0	0	0	0	0	0	0	0	0	0	0	0	0	0	0	0	0	0	0	0	0	0	0
W	LINC00493	chr20.18623613.C.T	0.473282	FALSE	0.463201	0.395876	0.464447	0.294261	0.487877	0.38731	0	0	0	0	0	0	0	0	0	0	0	0	0.0517187	0	0	0	0	0	0.0172681	0	0	0.0172147	0	0	0.473282	0.00574676	0	0	0.158489	0.157764	0.0528215
W	LINC00493	chr20.18623725.C.T	0	FALSE	0.484696	0.443417	0.480115	0.307064	0.467488	0.427793	0	0	0	0	0	0	0	0	0	0	0	0	0	0	0	0	0	0	0	0	0	0	0	0	0	0	0	0	0	0	0
W	LINC00493	chr20.18625084.G.A	0	FALSE	0.487987	0.444747	0.484053	0.307107	0.463215	0.42865	0	0	0	0	0	0	0	0	0	0	0	0	0	0	0	0	0	0	0	0	0	0	0	0	0	0	0	0	0	0	0
W	LINC00493	chr20.18625196.A.G	0	FALSE	0.143999	0.123048	0.194874	0.147321	0.142127	0.068288	0	0	0	0	0	0	0	0	0	0	0	0	0	0	0	0	0	0	0	0	0	0	0	0	0	0	0	0	0	0	0
W	LINC00493	chr20.18625673.A.G	0	FALSE	0.081163	0.019174	0.075085	0.013022	0.105726	0.08611	0	0	0	0	0	0	0	0	0	0	0	0	0	0	0	0	0	0	0	0	0	0	0	0	0	0	0	0	0	0	0
W	LINC00493	chr20.18626457.G.T	0	FALSE	0.343529	0.174622	0.294941	0.341132	0.370074	0.406847	0	0	0	0	0	0	0	0	0	0	0	0	0	0	0	0	0	0	0	0	0	0	0	0	0	0	0	0	0	0	0
W	LINC00493	chr20.18626458.C.T	0.0333538	FALSE	0.463242	0.395844	0.46444	0.294256	0.487811	0.387433	0	0	0	0	0	0	0	0	0	0	0	0	0.00356517	0	0	0	0	0	0.00119012	0	0	0.00118668	0	0	0.0333538	0.000396074	0	0	0.0111639	0.0111184	0.00372084
W	LINC00493	chr20.18626583.A.T	0	FALSE	0.485921	0.443571	0.481406	0.30707	0.465834	0.428099	0	0	0	0	0	0	0	0	0	0	0	0	0	0	0	0	0	0	0	0	0	0	0	0	0	0	0	0	0	0	0
W	LINC00493	chr20.18626599.A.T	0	FALSE	0.145442	0.156336	0.195301	0.141854	0.14106	0.068594	0	0	0	0	0	0	0	0	0	0	0	0	0	0	0	0	0	0	0	0	0	0	0	0	0	0	0	0	0	0	0
W	LINC00493	chr20.18626653.T.C	0	FALSE	0.343436	0.174594	0.294906	0.341059	0.369963	0.406786	0	0	0	0	0	0	0	0	0	0	0	0	0	0	0	0	0	0	0	0	0	0	0	0	0	0	0	0	0	0	0
W	LINC00493	chr20.18626825.A.G	0	FALSE	0.485949	0.443669	0.481366	0.307179	0.465827	0.428099	0	0	0	0	0	0	0	0	0	0	0	0	0	0	0	0	0	0	0	0	0	0	0	0	0	0	0	0	0	0	0
W	LINC00493	chr20.18626973.T.C	0	FALSE	0.02334	0.04689	0.015685	0.021443	0.020864	0.039992	0	0	0	0	0	0	0	0	0	0	0	0	0	0	0	0	0	0	0	0	0	0	0	0	0	0	0	0	0	0	0
W	LINC00493	chr20.18626982.A.T	0	FALSE	0.30234	0.195749	0.251844	0.137965	0.359316	0.306835	0	0	0	0	0	0	0	0	0	0	0	0	0	0	0	0	0	0	0	0	0	0	0	0	0	0	0	0	0	0	0
W	LINC00493	chr20.18627035.C.T	0	FALSE	0.096945	0.015686	0.150416	0.333675	0.068918	0.135473	0	0	0	0	0	0	0	0	0	0	0	0	0	0	0	0	0	0	0	0	0	0	0	0	0	0	0	0	0	0	0
W	LINC00493	chr20.18627077.T.A	0	FALSE	0.485918	0.443551	0.481372	0.307169	0.465855	0.428099	0	0	0	0	0	0	0	0	0	0	0	0	0	0	0	0	0	0	0	0	0	0	0	0	0	0	0	0	0	0	0
W	LINC00493	chr20.18627819.C.T	0	FALSE	0.023155	0.04448	0.015524	0.021439	0.020902	0.044892	0	0	0	0	0	0	0	0	0	0	0	0	0	0	0	0	0	0	0	0	0	0	0	0	0	0	0	0	0	0	0
W	LINC00493	chr20.18627863.G.A	0	FALSE	0.142956	0.122871	0.191444	0.147269	0.14097	0.06645	0	0	0	0	0	0	0	0	0	0	0	0	0	0	0	0	0	0	0	0	0	0	0	0	0	0	0	0	0	0	0
W	LINC00493	chr20.18628293.C.G	0	FALSE	0.183491	0.06475	0.17424	0.275886	0.18651	0.232606	0	0	0	0	0	0	0	0	0	0	0	0	0	0	0	0	0	0	0	0	0	0	0	0	0	0	0	0	0	0	0
W	LINC00493	chr20.18628301.G.C	0	FALSE	0.486933	0.444226	0.481515	0.312851	0.465787	0.428099	0	0	0	0	0	0	0	0	0	0	0	0	0	0	0	0	0	0	0	0	0	0	0	0	0	0	0	0	0	0	0
W	LINC00493	chr20.18628372.T.C	0	FALSE	0.485666	0.443347	0.480148	0.31285	0.467401	0.427793	0	0	0	0	0	0	0	0	0	0	0	0	0	0	0	0	0	0	0	0	0	0	0	0	0	0	0	0	0	0	0
W	LINC00493	chr20.18628670.T.C	0	FALSE	0.484249	0.441202	0.480146	0.312797	0.468337	0.427793	0	0	0	0	0	0	0	0	0	0	0	0	0	0	0	0	0	0	0	0	0	0	0	0	0	0	0	0	0	0	0
W	LINC00493	chr20.18628925.T.G	0	FALSE	0.074445	0.125061	0.055812	0.093731	0.064668	0.125796	0	0	0	0	0	0	0	0	0	0	0	0	0	0	0	0	0	0	0	0	0	0	0	0	0	0	0	0	0	0	0
W	LINC00493	chr20.18628958.C.T	0	FALSE	0.304931	0.208262	0.266056	0.138413	0.360505	0.310632	0	0	0	0	0	0	0	0	0	0	0	0	0	0	0	0	0	0	0	0	0	0	0	0	0	0	0	0	0	0	0
W	LINC00493	chr20.18628986.T.A	0	FALSE	0.49063	0.40879	0.488592	0.311554	0.445157	0.441115	0	0	0	0	0	0	0	0	0	0	0	0	0	0	0	0	0	0	0	0	0	0	0	0	0	0	0	0	0	0	0
W	LINC00493	chr20.18629125.T.C	0	FALSE	0.113846	0.086867	0.164198	0.288019	0.071746	0.160399	0	0	0	0	0	0	0	0	0	0	0	0	0	0	0	0	0	0	0	0	0	0	0	0	0	0	0	0	0	0	0
W	LINC00493	chr20.18629247.C.T	0	FALSE	0.48611	0.443844	0.480528	0.312864	0.466856	0.428099	0	0	0	0	0	0	0	0	0	0	0	0	0	0	0	0	0	0	0	0	0	0	0	0	0	0	0	0	0	0	0
W	LINC00493	chr20.18630022.C.A	0	FALSE	0.021216	0.032209	0.013221	0.021419	0.020279	0.038523	0	0	0	0	0	0	0	0	0	0	0	0	0	0	0	0	0	0	0	0	0	0	0	0	0	0	0	0	0	0	0
W	LINC00493	chr20.18630552.C.T	0	FALSE	0.487281	0.440343	0.482227	0.313941	0.464252	0.428895	0	0	0	0	0	0	0	0	0	0	0	0	0	0	0	0	0	0	0	0	0	0	0	0	0	0	0	0	0	0	0
W	LINC00493	chr20.18631318.A.G	0	FALSE	0.301464	0.195701	0.252195	0.138085	0.357972	0.307019	0	0	0	0	0	0	0	0	0	0	0	0	0	0	0	0	0	0	0	0	0	0	0	0	0	0	0	0	0	0	0
W	LINC00493	chr20.18631343.A.G	0	FALSE	0.34783	0.161876	0.294122	0.369785	0.371717	0.407276	0	0	0	0	0	0	0	0	0	0	0	0	0	0	0	0	0	0	0	0	0	0	0	0	0	0	0	0	0	0	0
W	LINC00493	chr20.18631638.A.C	0	FALSE	0.485634	0.441723	0.48132	0.313847	0.467567	0.427242	0	0	0	0	0	0	0	0	0	0	0	0	0	0	0	0	0	0	0	0	0	0	0	0	0	0	0	0	0	0	0
W	LINC00493	chr20.18632598.T.C	0	FALSE	0.306443	0.244018	0.260034	0.138537	0.358042	0.307324	0	0	0	0	0	0	0	0	0	0	0	0	0	0	0	0	0	0	0	0	0	0	0	0	0	0	0	0	0	0	0
W	LINC00493	chr20.18632718.G.A	0	FALSE	0.146273	0.043705	0.115655	0.059421	0.182608	0.172587	0	0	0	0	0	0	0	0	0	0	0	0	0	0	0	0	0	0	0	0	0	0	0	0	0	0	0	0	0	0	0
W	LINC00493	chr20.18633192.C.T	0	FALSE	0.483907	0.437173	0.479209	0.313526	0.469208	0.425282	0	0	0	0	0	0	0	0	0	0	0	0	0	0	0	0	0	0	0	0	0	0	0	0	0	0	0	0	0	0	0
W	LINC00493	chr20.18633315.G.A	0	FALSE	0.02182	0.033621	0.013481	0.021435	0.020847	0.038523	0	0	0	0	0	0	0	0	0	0	0	0	0	0	0	0	0	0	0	0	0	0	0	0	0	0	0	0	0	0	0
W	LINC00493	chr20.18633963.T.G	0	FALSE	0.485783	0.44192	0.481385	0.313865	0.467385	0.427242	0	0	0	0	0	0	0	0	0	0	0	0	0	0	0	0	0	0	0	0	0	0	0	0	0	0	0	0	0	0	0
W	LINC00493	chr20.18634119.A.G	0	FALSE	0.485186	0.437654	0.480517	0.313854	0.467611	0.427119	0	0	0	0	0	0	0	0	0	0	0	0	0	0	0	0	0	0	0	0	0	0	0	0	0	0	0	0	0	0	0
W	LINC00493	chr20.18634261.C.G	0	FALSE	0.144534	0.123046	0.191278	0.157801	0.140832	0.066634	0	0	0	0	0	0	0	0	0	0	0	0	0	0	0	0	0	0	0	0	0	0	0	0	0	0	0	0	0	0	0
W	LINC00493	chr20.18634419.C.T	0	FALSE	0.462457	0.3897	0.463559	0.300734	0.48957	0.387065	0	0	0	0	0	0	0	0	0	0	0	0	0	0	0	0	0	0	0	0	0	0	0	0	0	0	0	0	0	0	0
W	LINC00493	chr20.18635171.G.A	0	FALSE	0.306394	0.243923	0.259948	0.138534	0.357991	0.307324	0	0	0	0	0	0	0	0	0	0	0	0	0	0	0	0	0	0	0	0	0	0	0	0	0	0	0	0	0	0	0
W	LINC00493	chr20.18635720.T.G	0	FALSE	0.093549	0.018859	0.074829	0.01719	0.105484	0.08072	0	0	0	0	0	0	0	0	0	0	0	0	0	0	0	0	0	0	0	0	0	0	0	0	0	0	0	0	0	0	0
W	LINC00493	chr20.18636054.T.G	0	FALSE	0.301548	0.19569	0.252013	0.138121	0.358109	0.306713	0	0	0	0	0	0	0	0	0	0	0	0	0	0	0	0	0	0	0	0	0	0	0	0	0	0	0	0	0	0	0
W	LINC00493	chr20.18637373.C.G	0	FALSE	0.483946	0.437198	0.479122	0.314395	0.469365	0.426813	0	0	0	0	0	0	0	0	0	0	0	0	0	0	0	0	0	0	0	0	0	0	0	0	0	0	0	0	0	0	0
W	LINC00493	chr20.18637783.C.T	0	FALSE	0.120968	0.029188	0.127832	0.259102	0.115325	0.146742	0	0	0	0	0	0	0	0	0	0	0	0	0	0	0	0	0	0	0	0	0	0	0	0	0	0	0	0	0	0	0
W	LINC00493	chr20.18638138.T.C	0	FALSE	0.485321	0.438138	0.480411	0.314392	0.467593	0.42718	0	0	0	0	0	0	0	0	0	0	0	0	0	0	0	0	0	0	0	0	0	0	0	0	0	0	0	0	0	0	0
W	LINC00493	chr20.18638426.G.A	0	FALSE	0.11476	0.084192	0.164066	0.295641	0.071686	0.160338	0	0	0	0	0	0	0	0	0	0	0	0	0	0	0	0	0	0	0	0	0	0	0	0	0	0	0	0	0	0	0
W	LINC00493	chr20.18639805.G.A	0	FALSE	0.485175	0.437536	0.480491	0.314412	0.467739	0.427119	0	0	0	0	0	0	0	0	0	0	0	0	0	0	0	0	0	0	0	0	0	0	0	0	0	0	0	0	0	0	0
W	LINC00493	chr20.18641060.C.T	0	FALSE	0.483961	0.436971	0.479126	0.31441	0.469317	0.426813	0	0	0	0	0	0	0	0	0	0	0	0	0	0	0	0	0	0	0	0	0	0	0	0	0	0	0	0	0	0	0
W	LINC00493	chr20.18642003.A.G	0	FALSE	0.483974	0.437195	0.479133	0.314433	0.469336	0.426997	0	0	0	0	0	0	0	0	0	0	0	0	0	0	0	0	0	0	0	0	0	0	0	0	0	0	0	0	0	0	0
W	LINC00493	chr20.18642484.G.A	0	FALSE	0.451331	0.365346	0.451248	0.301268	0.498885	0.37402	0	0	0	0	0	0	0	0	0	0	0	0	0	0	0	0	0	0	0	0	0	0	0	0	0	0	0	0	0	0	0
W	LINC00493	chr20.18642516.A.G	0	FALSE	0.483855	0.435325	0.480508	0.314564	0.468635	0.427854	0	0	0	0	0	0	0	0	0	0	0	0	0	0	0	0	0	0	0	0	0	0	0	0	0	0	0	0	0	0	0
W	LINC00493	chr20.18642697.C.G	0	FALSE	0.483985	0.437236	0.479117	0.31443	0.469321	0.426813	0	0	0	0	0	0	0	0	0	0	0	0	0	0	0	0	0	0	0	0	0	0	0	0	0	0	0	0	0	0	0
W	LINC00493	chr20.18642975.G.A	0	FALSE	0.346782	0.161881	0.294703	0.361613	0.372017	0.407521	0	0	0	0	0	0	0	0	0	0	0	0	0	0	0	0	0	0	0	0	0	0	0	0	0	0	0	0	0	0	0
W	LINC00493	chr20.18643193.T.G	0	FALSE	0.485485	0.437313	0.480466	0.316395	0.467713	0.42718	0	0	0	0	0	0	0	0	0	0	0	0	0	0	0	0	0	0	0	0	0	0	0	0	0	0	0	0	0	0	0
W	LINC00493	chr20.18643854.A.G	0	FALSE	0.485446	0.437404	0.480426	0.316381	0.467776	0.427303	0	0	0	0	0	0	0	0	0	0	0	0	0	0	0	0	0	0	0	0	0	0	0	0	0	0	0	0	0	0	0
W	LINC00493	chr20.18644410.G.A	0	FALSE	0.02335	0.046846	0.015665	0.021473	0.020889	0.03938	0	0	0	0	0	0	0	0	0	0	0	0	0	0	0	0	0	0	0	0	0	0	0	0	0	0	0	0	0	0	0
W	LINC00493	chr20.18644550.G.A	0	FALSE	0.302973	0.208164	0.254255	0.139545	0.358008	0.306835	0	0	0	0	0	0	0	0	0	0	0	0	0	0	0	0	0	0	0	0	0	0	0	0	0	0	0	0	0	0	0
W	LINC00493	chr20.18644995.A.T	0	FALSE	0.20035	0.117014	0.178115	0.305855	0.188564	0.235118	0	0	0	0	0	0	0	0	0	0	0	0	0	0	0	0	0	0	0	0	0	0	0	0	0	0	0	0	0	0	0
W	LINC00493	chr20.18645026.T.G	0	FALSE	0.483949	0.435309	0.480438	0.315586	0.468725	0.427119	0	0	0	0	0	0	0	0	0	0	0	0	0	0	0	0	0	0	0	0	0	0	0	0	0	0	0	0	0	0	0
W	LINC00493	chr20.18645250.G.A	0	FALSE	0.460596	0.369684	0.461192	0.302455	0.489823	0.386576	0	0	0	0	0	0	0	0	0	0	0	0	0	0	0	0	0	0	0	0	0	0	0	0	0	0	0	0	0	0	0
W	LINC00493	chr20.18645769.A.G	0	FALSE	0.484351	0.437477	0.479239	0.315748	0.469133	0.426874	0	0	0	0	0	0	0	0	0	0	0	0	0	0	0	0	0	0	0	0	0	0	0	0	0	0	0	0	0	0	0
W	LINC00493	chr20.18645867.T.C	0	FALSE	0.485913	0.437639	0.480427	0.31732	0.467338	0.42718	0	0	0	0	0	0	0	0	0	0	0	0	0	0	0	0	0	0	0	0	0	0	0	0	0	0	0	0	0	0	0
W	LINC00493	chr20.18646197.C.T	0	FALSE	0.109592	0.049462	0.154202	0.299464	0.068759	0.157644	0	0	0	0	0	0	0	0	0	0	0	0	0	0	0	0	0	0	0	0	0	0	0	0	0	0	0	0	0	0	0
W	LINC00493	chr20.18646217.G.T	0	FALSE	0.484147	0.437104	0.47914	0.315756	0.469375	0.426813	0	0	0	0	0	0	0	0	0	0	0	0	0	0	0	0	0	0	0	0	0	0	0	0	0	0	0	0	0	0	0
W	LINC00493	chr20.18646393.C.T	0	FALSE	0.023358	0.046934	0.015665	0.021454	0.02089	0.03938	0	0	0	0	0	0	0	0	0	0	0	0	0	0	0	0	0	0	0	0	0	0	0	0	0	0	0	0	0	0	0
W	LINC00493	chr20.18648384.G.A	0	FALSE	0.487294	0.454909	0.481148	0.315446	0.467234	0.427303	0	0	0	0	0	0	0	0	0	0	0	0	0	0	0	0	0	0	0	0	0	0	0	0	0	0	0	0	0	0	0
W	LINC00493	chr20.18648845.A.C	0	FALSE	0.109714	0.04976	0.15432	0.299723	0.068826	0.157705	0	0	0	0	0	0	0	0	0	0	0	0	0	0	0	0	0	0	0	0	0	0	0	0	0	0	0	0	0	0	0
W	LINC00493	chr20.18649251.G.C	0	FALSE	0.144163	0.032462	0.114808	0.052624	0.182655	0.172709	0	0	0	0	0	0	0	0	0	0	0	0	0	0	0	0	0	0	0	0	0	0	0	0	0	0	0	0	0	0	0
W	LINC00493	chr20.18649282.C.T	0	FALSE	0.203766	0.117267	0.178016	0.307326	0.190851	0.242099	0	0	0	0	0	0	0	0	0	0	0	0	0	0	0	0	0	0	0	0	0	0	0	0	0	0	0	0	0	0	0
W	LINC00493	chr20.18649432.G.A	0	FALSE	0.134082	0.031657	0.121392	0.051607	0.173952	0.174741	0	0	0	0	0	0	0	0	0	0	0	0	0	0	0	0	0	0	0	0	0	0	0	0	0	0	0	0	0	0	0
W	LINC00493	chr20.18649579.C.T	0	FALSE	0.430877	0.358299	0.432512	0.282804	0.475492	0.365568	0	0	0	0	0	0	0	0	0	0	0	0	0	0	0	0	0	0	0	0	0	0	0	0	0	0	0	0	0	0	0
W	LINC00493	chr20.18650460.C.G	0	FALSE	0.425882	0.361694	0.416345	0.299097	0.465389	0.368447	0	0	0	0	0	0	0	0	0	0	0	0	0	0	0	0	0	0	0	0	0	0	0	0	0	0	0	0	0	0	0
W	LINC00493	chr20.18650490.G.T	0	FALSE	0.485644	0.437732	0.480331	0.316311	0.467499	0.426752	0	0	0	0	0	0	0	0	0	0	0	0	0	0	0	0	0	0	0	0	0	0	0	0	0	0	0	0	0	0	0
W	LINC00493	chr20.18651383.T.C	0	FALSE	0.200652	0.118764	0.178174	0.306606	0.188565	0.237874	0	0	0	0	0	0	0	0	0	0	0	0	0	0	0	0	0	0	0	0	0	0	0	0	0	0	0	0	0	0	0
W	LINC00493	chr20.18652222.C.T	0	FALSE	0.469352	0.391216	0.466334	0.303181	0.480488	0.389086	0	0	0	0	0	0	0	0	0	0	0	0	0	0	0	0	0	0	0	0	0	0	0	0	0	0	0	0	0	0	0
W	LINC00493	chr20.18652352.C.T	0	FALSE	0.347189	0.16187	0.294304	0.3654	0.371779	0.407092	0	0	0	0	0	0	0	0	0	0	0	0	0	0	0	0	0	0	0	0	0	0	0	0	0	0	0	0	0	0	0
W	LINC00493	chr20.18652932.A.C	0	FALSE	0.145163	0.123147	0.191213	0.161313	0.140932	0.066695	0	0	0	0	0	0	0	0	0	0	0	0	0	0	0	0	0	0	0	0	0	0	0	0	0	0	0	0	0	0	0
W	LINC00493	chr20.18653317.G.A	0	FALSE	0.145156	0.122616	0.19119	0.161324	0.140992	0.066695	0	0	0	0	0	0	0	0	0	0	0	0	0	0	0	0	0	0	0	0	0	0	0	0	0	0	0	0	0	0	0
W	LINC00493	chr20.18653859.A.C	0	FALSE	0.145369	0.123236	0.191199	0.161864	0.141094	0.066879	0	0	0	0	0	0	0	0	0	0	0	0	0	0	0	0	0	0	0	0	0	0	0	0	0	0	0	0	0	0	0
W	LINC00493	chr20.18653975.T.C	0	FALSE	0.484707	0.437486	0.479877	0.317961	0.469189	0.427303	0	0	0	0	0	0	0	0	0	0	0	0	0	0	0	0	0	0	0	0	0	0	0	0	0	0	0	0	0	0	0
W	LINC00493	chr20.18654341.C.G	0	FALSE	0.368978	0.289487	0.347251	0.357571	0.383675	0.414748	0	0	0	0	0	0	0	0	0	0	0	0	0	0	0	0	0	0	0	0	0	0	0	0	0	0	0	0	0	0	0
W	LINC00493	chr20.18654980.A.G	0	FALSE	0.01621	0.044793	0.012735	0.021427	0.01167	0.037788	0	0	0	0	0	0	0	0	0	0	0	0	0	0	0	0	0	0	0	0	0	0	0	0	0	0	0	0	0	0	0
W	LINC00493	chr20.18655378.C.T	0	FALSE	0.48467	0.436929	0.479612	0.317927	0.469137	0.427242	0	0	0	0	0	0	0	0	0	0	0	0	0	0	0	0	0	0	0	0	0	0	0	0	0	0	0	0	0	0	0
W	LINC00493	chr20.18656381.A.G	0	FALSE	0.346932	0.161871	0.293695	0.364769	0.371608	0.406847	0	0	0	0	0	0	0	0	0	0	0	0	0	0	0	0	0	0	0	0	0	0	0	0	0	0	0	0	0	0	0
W	LINC00493	chr20.18656418.C.A	0	FALSE	0.486149	0.437633	0.480904	0.319114	0.467456	0.427548	0	0	0	0	0	0	0	0	0	0	0	0	0	0	0	0	0	0	0	0	0	0	0	0	0	0	0	0	0	0	0
W	LINC00493	chr20.18656819.A.C	0	FALSE	0.127313	0.164015	0.201331	0.308793	0.071866	0.161869	0	0	0	0	0	0	0	0	0	0	0	0	0	0	0	0	0	0	0	0	0	0	0	0	0	0	0	0	0	0	0
W	LINC00493	chr20.18657727.G.A	0	FALSE	0.346949	0.161862	0.293683	0.364751	0.371637	0.406969	0	0	0	0	0	0	0	0	0	0	0	0	0	0	0	0	0	0	0	0	0	0	0	0	0	0	0	0	0	0	0
W	LINC00493	chr20.18658827.G.T	0	FALSE	0.014704	0.031644	0.010522	0.021421	0.01164	0.037543	0	0	0	0	0	0	0	0	0	0	0	0	0	0	0	0	0	0	0	0	0	0	0	0	0	0	0	0	0	0	0
W	LINC00493	chr20.18658968.C.A	0	FALSE	0.143659	0.031364	0.114694	0.052131	0.182227	0.169035	0	0	0	0	0	0	0	0	0	0	0	0	0	0	0	0	0	0	0	0	0	0	0	0	0	0	0	0	0	0	0
W	LINC00493	chr20.18659177.T.C	0	FALSE	0.468336	0.376459	0.465256	0.305929	0.480564	0.389148	0	0	0	0	0	0	0	0	0	0	0	0	0	0	0	0	0	0	0	0	0	0	0	0	0	0	0	0	0	0	0
W	LINC00493	chr20.18659311.A.G	0	FALSE	0.3094	0.209621	0.257847	0.139032	0.367014	0.309285	0	0	0	0	0	0	0	0	0	0	0	0	0	0	0	0	0	0	0	0	0	0	0	0	0	0	0	0	0	0	0
W	LINC00493	chr20.18663169.C.G	0	FALSE	0.346602	0.161929	0.294139	0.364574	0.371114	0.407214	0	0	0	0	0	0	0	0	0	0	0	0	0	0	0	0	0	0	0	0	0	0	0	0	0	0	0	0	0	0	0
W	LINC00493	chr20.18663322.T.C	0	FALSE	0.338448	0.307139	0.287627	0.154022	0.389934	0.36024	0	0	0	0	0	0	0	0	0	0	0	0	0	0	0	0	0	0	0	0	0	0	0	0	0	0	0	0	0	0	0
W	LINC00493	chr20.18663642.G.A	0	FALSE	0.144924	0.122626	0.190722	0.161202	0.140723	0.066573	0	0	0	0	0	0	0	0	0	0	0	0	0	0	0	0	0	0	0	0	0	0	0	0	0	0	0	0	0	0	0
W	LINC00493	chr20.18663643.C.T	0	FALSE	0.144925	0.122626	0.190722	0.161202	0.140724	0.066573	0	0	0	0	0	0	0	0	0	0	0	0	0	0	0	0	0	0	0	0	0	0	0	0	0	0	0	0	0	0	0
W	LINC00493	chr20.18664389.A.G	2.14849e-87	FALSE	0.497139	0.298129	0.485026	0.469107	0.475544	0.473971	0	0	0	0	0	0	0	0	0	0	0	0	0	0	0	0	0	0	0	0	0	0	0	0	2.14849e-87	0	0	0	6.81533e-88	7.13926e-88	2.26464e-88
W	LINC00493	chr20.18664497.G.A	0	FALSE	0.309509	0.205973	0.25724	0.140076	0.367475	0.309101	0	0	0	0	0	0	0	0	0	0	0	0	0	0	0	0	0	0	0	0	0	0	0	0	0	0	0	0	0	0	0
W	LINC00493	chr20.18664994.T.C	0	FALSE	0.321585	0.244429	0.273098	0.140809	0.378324	0.322208	0	0	0	0	0	0	0	0	0	0	0	0	0	0	0	0	0	0	0	0	0	0	0	0	0	0	0	0	0	0	0
W	LINC00493	chr20.18666410.T.C	0	FALSE	0.145061	0.122785	0.190793	0.161405	0.14085	0.066573	0	0	0	0	0	0	0	0	0	0	0	0	0	0	0	0	0	0	0	0	0	0	0	0	0	0	0	0	0	0	0
W	LINC00493	chr20.18666677.A.G	0	FALSE	0.313276	0.241771	0.262931	0.140651	0.367592	0.309652	0	0	0	0	0	0	0	0	0	0	0	0	0	0	0	0	0	0	0	0	0	0	0	0	0	0	0	0	0	0	0
W	LINC00493	chr20.18667509.A.G	0	FALSE	0.14488	0.122583	0.190704	0.161405	0.140618	0.066573	0	0	0	0	0	0	0	0	0	0	0	0	0	0	0	0	0	0	0	0	0	0	0	0	0	0	0	0	0	0	0
W	LINC00493	chr20.18667567.C.T	0	FALSE	0.330336	0.254208	0.313841	0.140728	0.406157	0.335982	0	0	0	0	0	0	0	0	0	0	0	0	0	0	0	0	0	0	0	0	0	0	0	0	0	0	0	0	0	0	0
W	LINC00493	chr20.18667665.A.G	0	FALSE	0.336753	0.306335	0.293514	0.155114	0.388474	0.362384	0	0	0	0	0	0	0	0	0	0	0	0	0	0	0	0	0	0	0	0	0	0	0	0	0	0	0	0	0	0	0
W	LINC00493	chr20.18668025.G.A	0	FALSE	0.144893	0.122795	0.190835	0.161402	0.140598	0.066573	0	0	0	0	0	0	0	0	0	0	0	0	0	0	0	0	0	0	0	0	0	0	0	0	0	0	0	0	0	0	0
W	LINC00493	chr20.18668462.A.G	0	FALSE	0.016612	0.044822	0.012727	0.021426	0.011928	0.037114	0	0	0	0	0	0	0	0	0	0	0	0	0	0	0	0	0	0	0	0	0	0	0	0	0	0	0	0	0	0	0
W	LINC00493	chr20.18668511.G.A	0	FALSE	0.016608	0.044817	0.012735	0.021426	0.011923	0.037114	0	0	0	0	0	0	0	0	0	0	0	0	0	0	0	0	0	0	0	0	0	0	0	0	0	0	0	0	0	0	0
W	LINC00493	chr20.18668997.C.G	0	FALSE	0.346614	0.161896	0.293707	0.36474	0.371131	0.407827	0	0	0	0	0	0	0	0	0	0	0	0	0	0	0	0	0	0	0	0	0	0	0	0	0	0	0	0	0	0	0
W	LINC00493	chr20.18669570.G.A	0	FALSE	0.016451	0.044847	0.012712	0.021426	0.011894	0.037114	0	0	0	0	0	0	0	0	0	0	0	0	0	0	0	0	0	0	0	0	0	0	0	0	0	0	0	0	0	0	0
W	LINC00493	chr20.18669877.G.C	0	FALSE	0.307886	0.19134	0.254509	0.138882	0.367568	0.308672	0	0	0	0	0	0	0	0	0	0	0	0	0	0	0	0	0	0	0	0	0	0	0	0	0	0	0	0	0	0	0
W	LINC00493	chr20.18669904.C.T	0	FALSE	0.338125	0.307317	0.28744	0.153914	0.389486	0.359444	0	0	0	0	0	0	0	0	0	0	0	0	0	0	0	0	0	0	0	0	0	0	0	0	0	0	0	0	0	0	0
W	LINC00493	chr20.18670359.G.A	0	FALSE	0.338083	0.307197	0.287445	0.153913	0.389441	0.359444	0	0	0	0	0	0	0	0	0	0	0	0	0	0	0	0	0	0	0	0	0	0	0	0	0	0	0	0	0	0	0
W	LINC00493	chr20.18671891.G.A	0	FALSE	0.338065	0.307173	0.287446	0.153745	0.389453	0.359689	0	0	0	0	0	0	0	0	0	0	0	0	0	0	0	0	0	0	0	0	0	0	0	0	0	0	0	0	0	0	0
W	LINC00493	chr20.18672000.G.A	0	FALSE	0.338094	0.307172	0.287423	0.153737	0.3895	0.35975	0	0	0	0	0	0	0	0	0	0	0	0	0	0	0	0	0	0	0	0	0	0	0	0	0	0	0	0	0	0	0
W	LINC00493	chr20.18672075.A.G	0	FALSE	0.224191	0.063161	0.196214	0.026698	0.294468	0.186061	0	0	0	0	0	0	0	0	0	0	0	0	0	0	0	0	0	0	0	0	0	0	0	0	0	0	0	0	0	0	0
W	LINC00493	chr20.18672123.A.G	0	FALSE	0.200037	0.117045	0.177827	0.303254	0.188669	0.240629	0	0	0	0	0	0	0	0	0	0	0	0	0	0	0	0	0	0	0	0	0	0	0	0	0	0	0	0	0	0	0
W	LINC00493	chr20.18672384.G.T	0	FALSE	0.312461	0.243025	0.262915	0.133704	0.367845	0.309652	0	0	0	0	0	0	0	0	0	0	0	0	0	0	0	0	0	0	0	0	0	0	0	0	0	0	0	0	0	0	0
W	LINC00493	chr20.18672440.T.G	0	FALSE	0.338602	0.307742	0.288768	0.148127	0.391346	0.359995	0	0	0	0	0	0	0	0	0	0	0	0	0	0	0	0	0	0	0	0	0	0	0	0	0	0	0	0	0	0	0
W	LINC00493	chr20.18672677.G.A	0	FALSE	0.308316	0.20623	0.257242	0.132259	0.367502	0.309224	0	0	0	0	0	0	0	0	0	0	0	0	0	0	0	0	0	0	0	0	0	0	0	0	0	0	0	0	0	0	0
W	LINC00493	chr20.18675886.G.A	0	FALSE	0.326253	0.291195	0.298686	0.148198	0.393473	0.374282	0	0	0	0	0	0	0	0	0	0	0	0	0	0	0	0	0	0	0	0	0	0	0	0	0	0	0	0	0	0	0
W	LINC00493	chr20.18675902.A.G	0	FALSE	0.132022	0.031471	0.115259	0.049606	0.172879	0.169341	0	0	0	0	0	0	0	0	0	0	0	0	0	0	0	0	0	0	0	0	0	0	0	0	0	0	0	0	0	0	0
W	LINC00493	chr20.18676286.C.T	0	FALSE	0.322286	0.261443	0.27503	0.134448	0.378391	0.322636	0	0	0	0	0	0	0	0	0	0	0	0	0	0	0	0	0	0	0	0	0	0	0	0	0	0	0	0	0	0	0
W	LINC00493	chr20.18676399.T.A	0	FALSE	0.337306	0.306915	0.287201	0.148137	0.389699	0.359567	0	0	0	0	0	0	0	0	0	0	0	0	0	0	0	0	0	0	0	0	0	0	0	0	0	0	0	0	0	0	0
W	LINC00493	chr20.18676546.T.A	0	FALSE	0.145135	0.123128	0.190801	0.161982	0.140776	0.066634	0	0	0	0	0	0	0	0	0	0	0	0	0	0	0	0	0	0	0	0	0	0	0	0	0	0	0	0	0	0	0
W	LINC00493	chr20.18676575.G.C	0	FALSE	0.337094	0.305796	0.287529	0.148122	0.389508	0.35975	0	0	0	0	0	0	0	0	0	0	0	0	0	0	0	0	0	0	0	0	0	0	0	0	0	0	0	0	0	0	0
W	LINC00493	chr20.18676927.C.A	0	FALSE	0.337073	0.305893	0.287512	0.148167	0.389455	0.35975	0	0	0	0	0	0	0	0	0	0	0	0	0	0	0	0	0	0	0	0	0	0	0	0	0	0	0	0	0	0	0
W	LINC00493	chr20.18676957.C.T	0	FALSE	0.33721	0.306322	0.287511	0.148193	0.389594	0.35975	0	0	0	0	0	0	0	0	0	0	0	0	0	0	0	0	0	0	0	0	0	0	0	0	0	0	0	0	0	0	0
W	LINC00493	chr20.18677076.C.G	0	FALSE	0.33714	0.305909	0.287503	0.148147	0.389558	0.35975	0	0	0	0	0	0	0	0	0	0	0	0	0	0	0	0	0	0	0	0	0	0	0	0	0	0	0	0	0	0	0
W	LINC00493	chr20.18677431.T.G	0	FALSE	0.346204	0.161901	0.294125	0.362067	0.371111	0.407827	0	0	0	0	0	0	0	0	0	0	0	0	0	0	0	0	0	0	0	0	0	0	0	0	0	0	0	0	0	0	0
W	LINC00493	chr20.18677684.G.C	0	FALSE	0.33701	0.306472	0.28752	0.148158	0.389288	0.35975	0	0	0	0	0	0	0	0	0	0	0	0	0	0	0	0	0	0	0	0	0	0	0	0	0	0	0	0	0	0	0
W	LINC00493	chr20.18678750.G.A	0	FALSE	0.329979	0.290425	0.276838	0.136482	0.384924	0.34793	0	0	0	0	0	0	0	0	0	0	0	0	0	0	0	0	0	0	0	0	0	0	0	0	0	0	0	0	0	0	0
W	LINC00493	chr20.18678840.G.A	0	FALSE	0.016534	0.044123	0.0125	0.021432	0.011915	0.039441	0	0	0	0	0	0	0	0	0	0	0	0	0	0	0	0	0	0	0	0	0	0	0	0	0	0	0	0	0	0	0
W	LINC00493	chr20.18678893.C.T	0	FALSE	0.342719	0.336192	0.319677	0.151501	0.389965	0.359873	0	0	0	0	0	0	0	0	0	0	0	0	0	0	0	0	0	0	0	0	0	0	0	0	0	0	0	0	0	0	0
W	LINC00493	chr20.18678973.T.G	0	FALSE	0.337099	0.30577	0.287426	0.148173	0.389516	0.35975	0	0	0	0	0	0	0	0	0	0	0	0	0	0	0	0	0	0	0	0	0	0	0	0	0	0	0	0	0	0	0
W	LINC00493	chr20.18679513.A.G	0	FALSE	0.080658	0.019048	0.075534	0.011511	0.105311	0.08611	0	0	0	0	0	0	0	0	0	0	0	0	0	0	0	0	0	0	0	0	0	0	0	0	0	0	0	0	0	0	0
W	LINC00493	chr20.18679722.G.A	0	FALSE	0.336815	0.305716	0.287273	0.146436	0.389523	0.35975	0	0	0	0	0	0	0	0	0	0	0	0	0	0	0	0	0	0	0	0	0	0	0	0	0	0	0	0	0	0	0
W	LINC00493	chr20.18680541.T.C	0	FALSE	0.336991	0.306311	0.288022	0.146437	0.389634	0.359811	0	0	0	0	0	0	0	0	0	0	0	0	0	0	0	0	0	0	0	0	0	0	0	0	0	0	0	0	0	0	0
W	LINC00493	chr20.18680927.T.C	0	FALSE	0.336915	0.306042	0.287346	0.146435	0.389623	0.359688	0	0	0	0	0	0	0	0	0	0	0	0	0	0	0	0	0	0	0	0	0	0	0	0	0	0	0	0	0	0	0
W	LINC00493	chr20.18681060.T.C	0	FALSE	0.334699	0.272687	0.279859	0.134137	0.397698	0.326984	0	0	0	0	0	0	0	0	0	0	0	0	0	0	0	0	0	0	0	0	0	0	0	0	0	0	0	0	0	0	0
W	LINC00493	chr20.18681442.G.A	0	FALSE	0.336756	0.305771	0.28731	0.146435	0.389427	0.359811	0	0	0	0	0	0	0	0	0	0	0	0	0	0	0	0	0	0	0	0	0	0	0	0	0	0	0	0	0	0	0
W	LINC00493	chr20.18681444.T.A	0	FALSE	0.346749	0.16194	0.293999	0.365172	0.371195	0.407888	0	0	0	0	0	0	0	0	0	0	0	0	0	0	0	0	0	0	0	0	0	0	0	0	0	0	0	0	0	0	0
W	LINC00493	chr20.18681463.A.G	0	FALSE	0.034247	0.049059	0.009152	0.047874	0.005318	0.032459	0	0	0	0	0	0	0	0	0	0	0	0	0	0	0	0	0	0	0	0	0	0	0	0	0	0	0	0	0	0	0
W	LINC00493	chr20.18682072.G.T	0	FALSE	0.015024	0.031596	0.010499	0.021425	0.011896	0.036869	0	0	0	0	0	0	0	0	0	0	0	0	0	0	0	0	0	0	0	0	0	0	0	0	0	0	0	0	0	0	0
W	LINC00493	chr20.18683179.G.A	0	FALSE	0.306216	0.189408	0.254398	0.130122	0.367413	0.308856	0	0	0	0	0	0	0	0	0	0	0	0	0	0	0	0	0	0	0	0	0	0	0	0	0	0	0	0	0	0	0
W	LINC00493	chr20.18683303.G.A	0	FALSE	0.308439	0.202353	0.257808	0.13053	0.368545	0.309408	0	0	0	0	0	0	0	0	0	0	0	0	0	0	0	0	0	0	0	0	0	0	0	0	0	0	0	0	0	0	0
W	LINC00493	chr20.18683392.G.A	0	FALSE	0.015036	0.031712	0.010491	0.021425	0.011897	0.036869	0	0	0	0	0	0	0	0	0	0	0	0	0	0	0	0	0	0	0	0	0	0	0	0	0	0	0	0	0	0	0
W	LINC00493	chr20.18683408.A.G	0	FALSE	0.336745	0.30566	0.287335	0.146434	0.389424	0.35975	0	0	0	0	0	0	0	0	0	0	0	0	0	0	0	0	0	0	0	0	0	0	0	0	0	0	0	0	0	0	0
W	LINC00493	chr20.18684969.A.G	0	FALSE	0.34801	0.161988	0.294035	0.372801	0.371264	0.408011	0	0	0	0	0	0	0	0	0	0	0	0	0	0	0	0	0	0	0	0	0	0	0	0	0	0	0	0	0	0	0
W	LINC00493	chr20.18685209.G.T	0	FALSE	0.346444	0.161909	0.293652	0.363573	0.371156	0.407766	0	0	0	0	0	0	0	0	0	0	0	0	0	0	0	0	0	0	0	0	0	0	0	0	0	0	0	0	0	0	0
W	LINC00493	chr20.18685431.T.G	0	FALSE	0.336324	0.30564	0.28733	0.143616	0.389463	0.359688	0	0	0	0	0	0	0	0	0	0	0	0	0	0	0	0	0	0	0	0	0	0	0	0	0	0	0	0	0	0	0
W	LINC00493	chr20.18685614.A.G	0	FALSE	0.341054	0.321219	0.287335	0.144589	0.397497	0.359688	0	0	0	0	0	0	0	0	0	0	0	0	0	0	0	0	0	0	0	0	0	0	0	0	0	0	0	0	0	0	0
W	LINC00493	chr20.18686435.A.G	0	FALSE	0.016507	0.044047	0.012516	0.021433	0.011916	0.037114	0	0	0	0	0	0	0	0	0	0	0	0	0	0	0	0	0	0	0	0	0	0	0	0	0	0	0	0	0	0	0
W	LINC00493	chr20.18686740.C.T	0	FALSE	0.33659	0.306296	0.288154	0.143741	0.389643	0.361343	0	0	0	0	0	0	0	0	0	0	0	0	0	0	0	0	0	0	0	0	0	0	0	0	0	0	0	0	0	0	0
W	LINC00493	chr20.18687134.C.G	0	FALSE	0.331147	0.304578	0.287344	0.143645	0.387876	0.35926	0	0	0	0	0	0	0	0	0	0	0	0	0	0	0	0	0	0	0	0	0	0	0	0	0	0	0	0	0	0	0
W	LINC00493	chr20.18687135.T.G	0	FALSE	0.336435	0.306263	0.287373	0.143645	0.389534	0.359566	0	0	0	0	0	0	0	0	0	0	0	0	0	0	0	0	0	0	0	0	0	0	0	0	0	0	0	0	0	0	0
W	LINC00493	chr20.18687671.C.T	0	FALSE	0.143031	0.031479	0.11517	0.049467	0.181887	0.166891	0	0	0	0	0	0	0	0	0	0	0	0	0	0	0	0	0	0	0	0	0	0	0	0	0	0	0	0	0	0	0
W	LINC00493	chr20.18689239.A.T	0	FALSE	0.309257	0.207847	0.257286	0.129819	0.369238	0.308917	0	0	0	0	0	0	0	0	0	0	0	0	0	0	0	0	0	0	0	0	0	0	0	0	0	0	0	0	0	0	0
W	LINC00493	chr20.18689857.G.A	0	FALSE	0.137889	0.115647	0.18747	0.162212	0.128823	0.06262	0	0	0	0	0	0	0	0	0	0	0	0	0	0	0	0	0	0	0	0	0	0	0	0	0	0	0	0	0	0	0
W	LINC00493	chr20.18690960.G.A	0	FALSE	0.338126	0.306657	0.288644	0.143707	0.391817	0.361159	0	0	0	0	0	0	0	0	0	0	0	0	0	0	0	0	0	0	0	0	0	0	0	0	0	0	0	0	0	0	0
W	LINC00493	chr20.18691742.C.T	0	FALSE	0.14469	0.122529	0.190565	0.162301	0.140166	0.065226	0	0	0	0	0	0	0	0	0	0	0	0	0	0	0	0	0	0	0	0	0	0	0	0	0	0	0	0	0	0	0
W	LINC00493	chr20.18692152.A.G	0	FALSE	0.34656	0.162065	0.293823	0.363374	0.371336	0.407766	0	0	0	0	0	0	0	0	0	0	0	0	0	0	0	0	0	0	0	0	0	0	0	0	0	0	0	0	0	0	0
W	LINC00493	chr20.18693140.G.A	0	FALSE	0.313611	0.25549	0.264628	0.130856	0.368367	0.311183	0	0	0	0	0	0	0	0	0	0	0	0	0	0	0	0	0	0	0	0	0	0	0	0	0	0	0	0	0	0	0
W	LINC00493	chr20.18693189.G.A	0	FALSE	0.306497	0.189616	0.25466	0.129454	0.367916	0.310081	0	0	0	0	0	0	0	0	0	0	0	0	0	0	0	0	0	0	0	0	0	0	0	0	0	0	0	0	0	0	0
W	LINC00493	chr20.18694568.C.G	0	FALSE	0.14482	0.123039	0.190341	0.162233	0.140326	0.065226	0	0	0	0	0	0	0	0	0	0	0	0	0	0	0	0	0	0	0	0	0	0	0	0	0	0	0	0	0	0	0
W	LINC00493	chr20.18694836.T.G	0	FALSE	0.346666	0.162164	0.294152	0.363431	0.371437	0.407704	0	0	0	0	0	0	0	0	0	0	0	0	0	0	0	0	0	0	0	0	0	0	0	0	0	0	0	0	0	0	0
W	LINC00493	chr20.18695235.C.T	0	FALSE	0.142777	0.031371	0.113768	0.04952	0.181654	0.166279	0	0	0	0	0	0	0	0	0	0	0	0	0	0	0	0	0	0	0	0	0	0	0	0	0	0	0	0	0	0	0
W	LINC00493	chr20.18695261.T.C	0	FALSE	0.125975	0.178359	0.17464	0.305358	0.072388	0.16438	0	0	0	0	0	0	0	0	0	0	0	0	0	0	0	0	0	0	0	0	0	0	0	0	0	0	0	0	0	0	0
W	LINC00493	chr20.18695287.T.C	4.38131e-201	FALSE	0.33741	0.307055	0.288795	0.143742	0.39069	0.361036	0	0	0	0	0	0	0	0	0	0	0	0	4.38131e-201	0	0	0	0	0	1.4485e-201	0	0	2.22947e-201	0	0	1.45663e-201	7.37091e-202	0	0	4.81574e-202	7.41219e-202	2.45056e-202
W	LINC00493	chr20.18696624.G.A	2.79713e-14	FALSE	0.335889	0.306114	0.28753	0.140496	0.389454	0.360975	0	0	0	0	0	0	0	0	0	0	0	0	2.79713e-14	0	0	0	0	0	9.14852e-15	0	0	1.37675e-14	0	0	9.29924e-15	4.50296e-15	0	0	3.04149e-15	4.5771e-15	1.49704e-15
W	LINC00493	chr20.18696657.T.C	1.5953e-10	FALSE	0.336262	0.306689	0.287694	0.14081	0.389834	0.361158	0	0	0	0	0	0	0	0	0	0	0	0	1.5953e-10	0	0	0	0	0	5.23764e-11	0	0	7.78218e-11	0	0	5.30375e-11	2.55504e-11	0	0	1.74131e-11	2.58727e-11	8.4945e-12
W	LINC00493	chr20.18696781.C.G	0	FALSE	0.144193	0.12326	0.190546	0.156771	0.140628	0.06498	0	0	0	0	0	0	0	0	0	0	0	0	0	0	0	0	0	0	0	0	0	0	0	0	0	0	0	0	0	0	0
W	LINC00493	chr20.18697210.C.A	0	FALSE	0.14411	0.123463	0.190388	0.157149	0.140406	0.065041	0	0	0	0	0	0	0	0	0	0	0	0	0	0	0	0	0	0	0	0	0	0	0	0	0	0	0	0	0	0	0
W	LINC00493	chr20.18697608.C.T	0	FALSE	0.016482	0.043228	0.012388	0.021447	0.011951	0.037114	0	0	0	0	0	0	0	0	0	0	0	0	0	0	0	0	0	0	0	0	0	0	0	0	0	0	0	0	0	0	0
W	LINC00493	chr20.18697878.G.A	0	FALSE	0.016421	0.043251	0.012396	0.021447	0.011925	0.037114	0	0	0	0	0	0	0	0	0	0	0	0	0	0	0	0	0	0	0	0	0	0	0	0	0	0	0	0	0	0	0
W	LINC00493	chr20.18699501.C.T	7.23343e-28	FALSE	0.336582	0.305808	0.287178	0.140793	0.390476	0.360975	0	0	0	0	0	0	0	0	0	0	0	0	7.23343e-28	0	0	0	0	0	2.39496e-28	0	0	3.5456e-28	0	0	2.40485e-28	1.17395e-28	0	0	7.96235e-29	1.17878e-28	3.90293e-29
W	LINC00493	chr20.18699794.A.G	0	FALSE	0.345851	0.162022	0.292865	0.358677	0.371498	0.406296	0	0	0	0	0	0	0	0	0	0	0	0	0	0	0	0	0	0	0	0	0	0	0	0	0	0	0	0	0	0	0
W	LINC00493	chr20.18699890.G.A	0.407948	FALSE	0.454347	0.184569	0.464473	0.473728	0.486433	0.455904	0	0	0	0	0	0	0	0	0	0	0	0	0.407948	0	0	0	0	0	0.158597	0	0	0.135991	0	0	0.13131	0.0528784	0	0	0.0521249	0.0437727	0.0173782
W	LINC00493	chr20.18700075.G.A	8.05493e-17	FALSE	0.33645	0.305636	0.28738	0.140796	0.390284	0.361097	0	0	0	0	0	0	0	0	0	0	0	0	8.05493e-17	0	0	0	0	0	2.66906e-17	0	0	3.94477e-17	0	0	2.67798e-17	1.30714e-17	0	0	8.87368e-18	1.3115e-17	4.34579e-18
W	LINC00493	chr20.18700175.A.G	1.21515e-08	FALSE	0.336908	0.311104	0.288359	0.140805	0.390137	0.361159	0	0	0	0	0	0	0	0	0	0	0	0	1.21515e-08	0	0	0	0	0	4.03574e-09	0	0	5.96575e-09	0	0	4.03993e-09	1.98136e-09	0	0	1.34174e-09	1.9834e-09	6.5873e-10
W	LINC00493	chr20.18700418.C.T	0	FALSE	0.345978	0.162035	0.293856	0.359316	0.371443	0.406235	0	0	0	0	0	0	0	0	0	0	0	0	0	0	0	0	0	0	0	0	0	0	0	0	0	0	0	0	0	0	0
W	LINC00493	chr20.18700419.G.A	7.7983e-20	FALSE	0.336357	0.305406	0.287386	0.140797	0.390178	0.361036	0	0	0	0	0	0	0	0	0	0	0	0	7.7983e-20	0	0	0	0	0	2.58912e-20	0	0	3.80375e-20	0	0	2.59245e-20	1.2629e-20	0	0	8.60721e-21	1.26451e-20	4.19835e-21
W	LINC00493	chr20.18701000.C.T	0	FALSE	0.345723	0.161964	0.293743	0.358611	0.371252	0.406174	0	0	0	0	0	0	0	0	0	0	0	0	0	0	0	0	0	0	0	0	0	0	0	0	0	0	0	0	0	0	0
W	LINC00493	chr20.18701503.C.A	8.98203e-21	FALSE	0.336339	0.305723	0.287218	0.14079	0.390125	0.361097	0	0	0	0	0	0	0	0	0	0	0	0	8.98203e-21	0	0	0	0	0	2.96707e-21	0	0	4.39951e-21	0	0	2.9862e-21	1.45332e-21	0	0	9.86443e-22	1.46268e-21	4.83177e-22
W	LINC00493	chr20.18701765.A.G	0	FALSE	0.142842	0.031482	0.114975	0.04855	0.1818	0.170505	0	0	0	0	0	0	0	0	0	0	0	0	0	0	0	0	0	0	0	0	0	0	0	0	0	0	0	0	0	0	0
W	LINC00493	chr20.18701866.T.C	0.378871	FALSE	0.334691	0.303954	0.28725	0.140771	0.389113	0.361036	0	0	0	0	0	0	0	0	0	0	0	0	0.378871	0	0	0	0	0	0.122381	0	0	0.188382	0	0	0.125961	0.0608501	0	0	0.0406872	0.0626302	0.0202304
W	LINC00493	chr20.18702273.C.T	1.05571e-14	FALSE	0.336436	0.305529	0.287302	0.140789	0.390286	0.361036	0	0	0	0	0	0	0	0	0	0	0	0	1.05571e-14	0	0	0	0	0	3.50032e-15	0	0	5.30082e-15	0	0	3.50984e-15	1.75757e-15	0	0	1.16373e-15	1.76233e-15	5.84328e-16
W	LINC00493	chr20.18702674.T.C	0	FALSE	0.346517	0.405201	0.301834	0.1406	0.399983	0.365936	0	0	0	0	0	0	0	0	0	0	0	0	0	0	0	0	0	0	0	0	0	0	0	0	0	0	0	0	0	0	0
W	LINC00493	chr20.18702719.A.G	0	FALSE	0.459745	0.408559	0.476945	0.31477	0.483694	0.426082	0	0	0	0	0	0	0	0	0	0	0	0	0	0	0	0	0	0	0	0	0	0	0	0	0	0	0	0	0	0	0
W	LINC00493	chr20.18702946.A.G	0.361837	FALSE	0.496947	0.317177	0.482439	0.483146	0.485488	0.473297	0	0	0	0	0	0	0	0	0	0	0	0	0.361837	0	0	0	0	0	0.203094	0	0	0.119104	0	0	0.12219	0.0666557	0	0	0.0654207	0.0402269	0.021472
W	LINC00493	chr20.18703013.C.T	0	FALSE	0.311977	0.241905	0.263013	0.128392	0.368492	0.311	0	0	0	0	0	0	0	0	0	0	0	0	0	0	0	0	0	0	0	0	0	0	0	0	0	0	0	0	0	0	0
W	LINC00493	chr20.18703510.A.G	0	FALSE	0.142943	0.03249	0.115106	0.048507	0.181813	0.170505	0	0	0	0	0	0	0	0	0	0	0	0	0	0	0	0	0	0	0	0	0	0	0	0	0	0	0	0	0	0	0
W	LINC00493	chr20.18704202.A.G	4.01126e-08	FALSE	0.336407	0.304911	0.286984	0.140804	0.390352	0.361097	0	0	0	0	0	0	0	0	0	0	0	0	4.01126e-08	0	0	0	0	0	1.32698e-08	0	0	1.94996e-08	0	0	1.3336e-08	6.45078e-09	0	0	4.41171e-09	6.48292e-09	2.14465e-09
W	LINC00493	chr20.18704336.C.G	0	FALSE	0.321809	0.26179	0.274846	0.12866	0.378991	0.323983	0	0	0	0	0	0	0	0	0	0	0	0	0	0	0	0	0	0	0	0	0	0	0	0	0	0	0	0	0	0	0
W	LINC00493	chr20.18705018.T.C	0	FALSE	0.144027	0.123289	0.190762	0.157223	0.14024	0.06645	0	0	0	0	0	0	0	0	0	0	0	0	0	0	0	0	0	0	0	0	0	0	0	0	0	0	0	0	0	0	0
W	LINC00493	chr20.18705191.T.C	0	FALSE	0.143985	0.043597	0.115961	0.048517	0.18179	0.170443	0	0	0	0	0	0	0	0	0	0	0	0	0	0	0	0	0	0	0	0	0	0	0	0	0	0	0	0	0	0	0
W	LINC00493	chr20.18705330.C.T	0	FALSE	0.313203	0.255504	0.264347	0.128634	0.368306	0.311245	0	0	0	0	0	0	0	0	0	0	0	0	0	0	0	0	0	0	0	0	0	0	0	0	0	0	0	0	0	0	0
W	LINC00493	chr20.18706068.A.C	2.51252e-13	FALSE	0.339059	0.33401	0.289676	0.140823	0.39013	0.361465	0	0	0	0	0	0	0	0	0	0	0	0	2.51252e-13	0	0	0	0	0	8.72941e-14	0	0	1.21276e-13	0	0	8.35346e-14	4.21364e-14	0	0	2.9023e-14	4.03212e-14	1.40092e-14
W	LINC00493	chr20.18706146.G.A	0	FALSE	0.016317	0.042467	0.012076	0.021448	0.011929	0.037053	0	0	0	0	0	0	0	0	0	0	0	0	0	0	0	0	0	0	0	0	0	0	0	0	0	0	0	0	0	0	0
W	LINC00493	chr20.18706960.C.G	0	FALSE	0.321536	0.261845	0.274847	0.126728	0.379032	0.323984	0	0	0	0	0	0	0	0	0	0	0	0	0	0	0	0	0	0	0	0	0	0	0	0	0	0	0	0	0	0	0
W	LINC00493	chr20.18707223.C.T	0	FALSE	0.326508	0.28629	0.278734	0.138335	0.379712	0.352768	0	0	0	0	0	0	0	0	0	0	0	0	0	0	0	0	0	0	0	0	0	0	0	0	0	0	0	0	0	0	0
W	LINC00493	chr20.18707279.A.G	2.73292e-06	FALSE	0.335816	0.304606	0.286937	0.138212	0.390131	0.361036	0	0	0	0	0	0	0	0	0	0	0	0	2.73292e-06	0	0	0	0	0	9.09455e-07	0	0	1.32103e-06	0	0	9.08596e-07	4.39613e-07	0	0	3.02361e-07	4.39193e-07	1.46155e-07
W	LINC00493	chr20.18707697.T.C	0	FALSE	0.326263	0.285915	0.278743	0.138332	0.379401	0.352768	0	0	0	0	0	0	0	0	0	0	0	0	0	0	0	0	0	0	0	0	0	0	0	0	0	0	0	0	0	0	0
W	LINC00493	chr20.18708460.A.G	0	FALSE	0.30727	0.190277	0.256629	0.126596	0.369428	0.311551	0	0	0	0	0	0	0	0	0	0	0	0	0	0	0	0	0	0	0	0	0	0	0	0	0	0	0	0	0	0	0
W	LINC00493	chr20.18708602.C.T	0	FALSE	0.05815	0.01451	0.045404	0.035743	0.069661	0.117467	0	0	0	0	0	0	0	0	0	0	0	0	0	0	0	0	0	0	0	0	0	0	0	0	0	0	0	0	0	0	0
W	LINC00493	chr20.18708635.C.T	0	FALSE	0.143586	0.043649	0.115593	0.046945	0.181637	0.166768	0	0	0	0	0	0	0	0	0	0	0	0	0	0	0	0	0	0	0	0	0	0	0	0	0	0	0	0	0	0	0
W	LINC00493	chr20.18708818.C.T	0	FALSE	0.141628	0.123173	0.190799	0.141908	0.140286	0.066328	0	0	0	0	0	0	0	0	0	0	0	0	0	0	0	0	0	0	0	0	0	0	0	0	0	0	0	0	0	0	0
W	LINC00493	chr20.18709247.G.A	0	FALSE	0.311452	0.242187	0.263125	0.126673	0.368073	0.310938	0	0	0	0	0	0	0	0	0	0	0	0	0	0	0	0	0	0	0	0	0	0	0	0	0	0	0	0	0	0	0
W	LINC00493	chr20.18709460.T.C	3.468e-196	FALSE	0.486129	0.284627	0.485809	0.465929	0.485453	0.47293	0	0	0	0	0	0	0	0	0	0	0	0	3.468e-196	0	0	0	0	0	4.64642e-197	0	0	1.14045e-196	0	0	1.1584e-196	1.52986e-197	0	0	1.47489e-197	3.80914e-197	4.85598e-198
W	LINC00493	chr20.18709519.T.C	0	FALSE	0.345825	0.161304	0.29374	0.352743	0.371624	0.406296	0	0	0	0	0	0	0	0	0	0	0	0	0	0	0	0	0	0	0	0	0	0	0	0	0	0	0	0	0	0	0
W	LINC00493	chr20.18709847.G.A	0	FALSE	0.143541	0.043548	0.115666	0.046946	0.181535	0.170505	0	0	0	0	0	0	0	0	0	0	0	0	0	0	0	0	0	0	0	0	0	0	0	0	0	0	0	0	0	0	0
W	LINC00493	chr20.18710637.T.C	0	FALSE	0.305969	0.189157	0.254531	0.126585	0.367878	0.310142	0	0	0	0	0	0	0	0	0	0	0	0	0	0	0	0	0	0	0	0	0	0	0	0	0	0	0	0	0	0	0
W	LINC00493	chr20.18711634.G.C	0	FALSE	0.326448	0.286157	0.278889	0.13833	0.379629	0.352707	0	0	0	0	0	0	0	0	0	0	0	0	0	0	0	0	0	0	0	0	0	0	0	0	0	0	0	0	0	0	0
W	LINC00493	chr20.18711930.C.T	0	FALSE	0.45179	0.319241	0.411768	0.182525	0.438489	0.463998	0	0	0	0	0	0	0	0	0	0	0	0	0	0	0	0	0	0	0	0	0	0	0	0	0	0	0	0	0	0	0
W	LINC00493	chr20.18712436.A.G	0	FALSE	0.324378	0.285859	0.276096	0.138288	0.376957	0.347379	0	0	0	0	0	0	0	0	0	0	0	0	0	0	0	0	0	0	0	0	0	0	0	0	0	0	0	0	0	0	0
W	LINC00493	chr20.18712520.A.T	0	FALSE	0.32656	0.286108	0.278963	0.138332	0.379791	0.352829	0	0	0	0	0	0	0	0	0	0	0	0	0	0	0	0	0	0	0	0	0	0	0	0	0	0	0	0	0	0	0
W	LINC00493	chr20.18712552.C.G	0	FALSE	0.326414	0.28602	0.278913	0.138325	0.379594	0.352829	0	0	0	0	0	0	0	0	0	0	0	0	0	0	0	0	0	0	0	0	0	0	0	0	0	0	0	0	0	0	0
W	LINC00493	chr20.18713073.T.C	0	FALSE	0.326505	0.286042	0.278904	0.13833	0.379722	0.353074	0	0	0	0	0	0	0	0	0	0	0	0	0	0	0	0	0	0	0	0	0	0	0	0	0	0	0	0	0	0	0
W	LINC00493	chr20.18713197.T.C	0	FALSE	0.326465	0.285973	0.278948	0.138323	0.379671	0.353013	0	0	0	0	0	0	0	0	0	0	0	0	0	0	0	0	0	0	0	0	0	0	0	0	0	0	0	0	0	0	0
W	LINC00493	chr20.18713729.G.T	0	FALSE	0.306015	0.189148	0.254554	0.126574	0.367945	0.310387	0	0	0	0	0	0	0	0	0	0	0	0	0	0	0	0	0	0	0	0	0	0	0	0	0	0	0	0	0	0	0
W	LINC00493	chr20.18714650.G.C	0	FALSE	0.326398	0.286236	0.278939	0.138285	0.379546	0.353074	0	0	0	0	0	0	0	0	0	0	0	0	0	0	0	0	0	0	0	0	0	0	0	0	0	0	0	0	0	0	0
W	LINC00493	chr20.18714745.T.G	0	FALSE	0.199854	0.117174	0.177795	0.301639	0.188817	0.235669	0	0	0	0	0	0	0	0	0	0	0	0	0	0	0	0	0	0	0	0	0	0	0	0	0	0	0	0	0	0	0
W	LINC00493	chr20.18716213.A.G	0	FALSE	0.326191	0.285916	0.2789	0.138272	0.379291	0.353074	0	0	0	0	0	0	0	0	0	0	0	0	0	0	0	0	0	0	0	0	0	0	0	0	0	0	0	0	0	0	0
W	LINC00493	chr20.18716811.A.G	0	FALSE	0.326143	0.285881	0.278873	0.13829	0.379223	0.353136	0	0	0	0	0	0	0	0	0	0	0	0	0	0	0	0	0	0	0	0	0	0	0	0	0	0	0	0	0	0	0
W	LINC00493	chr20.18716867.C.T	0	FALSE	0.326113	0.285952	0.278871	0.138292	0.379169	0.353074	0	0	0	0	0	0	0	0	0	0	0	0	0	0	0	0	0	0	0	0	0	0	0	0	0	0	0	0	0	0	0
W	LINC00493	chr20.18717021.T.C	0	FALSE	0.326165	0.286208	0.278901	0.138293	0.379209	0.353136	0	0	0	0	0	0	0	0	0	0	0	0	0	0	0	0	0	0	0	0	0	0	0	0	0	0	0	0	0	0	0
W	LINC00493	chr20.18718203.A.G	0	FALSE	0.326366	0.286156	0.278952	0.138291	0.379507	0.353074	0	0	0	0	0	0	0	0	0	0	0	0	0	0	0	0	0	0	0	0	0	0	0	0	0	0	0	0	0	0	0
W	LINC00493	chr20.18718769.C.T	0	FALSE	0.326097	0.286061	0.278892	0.137968	0.379207	0.353013	0	0	0	0	0	0	0	0	0	0	0	0	0	0	0	0	0	0	0	0	0	0	0	0	0	0	0	0	0	0	0
W	LINC00493	chr20.18719213.G.A	0	FALSE	0.312997	0.255995	0.264729	0.126419	0.368417	0.311428	0	0	0	0	0	0	0	0	0	0	0	0	0	0	0	0	0	0	0	0	0	0	0	0	0	0	0	0	0	0	0
W	LINC00493	chr20.18719417.T.C	0	FALSE	0.341401	0.162059	0.293745	0.325514	0.371129	0.406235	0	0	0	0	0	0	0	0	0	0	0	0	0	0	0	0	0	0	0	0	0	0	0	0	0	0	0	0	0	0	0
W	LINC00493	chr20.18720699.C.G	0	FALSE	0.34147	0.161909	0.293766	0.325582	0.371233	0.406174	0	0	0	0	0	0	0	0	0	0	0	0	0	0	0	0	0	0	0	0	0	0	0	0	0	0	0	0	0	0	0
W	LINC00493	chr20.18720928.G.C	0	FALSE	0.114809	0.084777	0.164146	0.29268	0.072357	0.160706	0	0	0	0	0	0	0	0	0	0	0	0	0	0	0	0	0	0	0	0	0	0	0	0	0	0	0	0	0	0	0
W	LINC00493	chr20.18721983.C.T	0	FALSE	0.326389	0.286376	0.278871	0.137829	0.379626	0.353074	0	0	0	0	0	0	0	0	0	0	0	0	0	0	0	0	0	0	0	0	0	0	0	0	0	0	0	0	0	0	0
W	LINC00493	chr20.18722224.C.G	0	FALSE	0.326095	0.286397	0.27893	0.137673	0.379223	0.353074	0	0	0	0	0	0	0	0	0	0	0	0	0	0	0	0	0	0	0	0	0	0	0	0	0	0	0	0	0	0	0
W	LINC00493	chr20.18723723.C.T	0	FALSE	0.14151	0.1231	0.190719	0.141333	0.140263	0.066389	0	0	0	0	0	0	0	0	0	0	0	0	0	0	0	0	0	0	0	0	0	0	0	0	0	0	0	0	0	0	0
W	LINC00493	chr20.18724011.G.A	0	FALSE	0.32607	0.286142	0.278851	0.137553	0.379255	0.353074	0	0	0	0	0	0	0	0	0	0	0	0	0	0	0	0	0	0	0	0	0	0	0	0	0	0	0	0	0	0	0
W	LINC00493	chr20.18724276.G.A	0	FALSE	0.326047	0.286131	0.278936	0.137659	0.379192	0.353013	0	0	0	0	0	0	0	0	0	0	0	0	0	0	0	0	0	0	0	0	0	0	0	0	0	0	0	0	0	0	0
W	LINC00493	chr20.18725511.A.G	0	FALSE	0.143459	0.032603	0.114657	0.045626	0.188401	0.165299	0	0	0	0	0	0	0	0	0	0	0	0	0	0	0	0	0	0	0	0	0	0	0	0	0	0	0	0	0	0	0
W	LINC00493	chr20.18725837.G.A	0	FALSE	0.108928	0.049206	0.154232	0.293235	0.069259	0.157888	0	0	0	0	0	0	0	0	0	0	0	0	0	0	0	0	0	0	0	0	0	0	0	0	0	0	0	0	0	0	0
W	LINC00493	chr20.18726071.G.C	0	FALSE	0.326257	0.286273	0.278893	0.13855	0.379277	0.353074	0	0	0	0	0	0	0	0	0	0	0	0	0	0	0	0	0	0	0	0	0	0	0	0	0	0	0	0	0	0	0
W	LINC00493	chr20.18726094.A.G	0	FALSE	0.141429	0.123113	0.190743	0.141334	0.140139	0.066389	0	0	0	0	0	0	0	0	0	0	0	0	0	0	0	0	0	0	0	0	0	0	0	0	0	0	0	0	0	0	0
W	LINC00493	chr20.18726160.A.C	0	FALSE	0.312675	0.253401	0.264068	0.127116	0.368187	0.311367	0	0	0	0	0	0	0	0	0	0	0	0	0	0	0	0	0	0	0	0	0	0	0	0	0	0	0	0	0	0	0
W	LINC00493	chr20.18726161.G.A	0	FALSE	0.082535	0.132611	0.058367	0.101554	0.073542	0.122734	0	0	0	0	0	0	0	0	0	0	0	0	0	0	0	0	0	0	0	0	0	0	0	0	0	0	0	0	0	0	0
W	LINC00493	chr20.18726273.C.T	0	FALSE	0.312908	0.255685	0.264197	0.126101	0.36845	0.311428	0	0	0	0	0	0	0	0	0	0	0	0	0	0	0	0	0	0	0	0	0	0	0	0	0	0	0	0	0	0	0
W	LINC00493	chr20.18726403.T.C	0	FALSE	0.141454	0.123149	0.190749	0.141334	0.140171	0.066389	0	0	0	0	0	0	0	0	0	0	0	0	0	0	0	0	0	0	0	0	0	0	0	0	0	0	0	0	0	0	0
W	LINC00493	chr20.18726636.G.A	0	FALSE	0.341375	0.161845	0.293684	0.325562	0.371122	0.406112	0	0	0	0	0	0	0	0	0	0	0	0	0	0	0	0	0	0	0	0	0	0	0	0	0	0	0	0	0	0	0
W	LINC00493	chr20.18727072.A.C	0	FALSE	0.307172	0.202089	0.25605	0.12601	0.367919	0.310632	0	0	0	0	0	0	0	0	0	0	0	0	0	0	0	0	0	0	0	0	0	0	0	0	0	0	0	0	0	0	0
W	LINC00493	chr20.18727895.G.A	0	FALSE	0.341733	0.161791	0.293586	0.329611	0.371058	0.406357	0	0	0	0	0	0	0	0	0	0	0	0	0	0	0	0	0	0	0	0	0	0	0	0	0	0	0	0	0	0	0
W	LINC00493	chr20.18728216.C.G	0	FALSE	0.326053	0.286372	0.278317	0.13766	0.379223	0.353197	0	0	0	0	0	0	0	0	0	0	0	0	0	0	0	0	0	0	0	0	0	0	0	0	0	0	0	0	0	0	0
W	LINC00493	chr20.18728366.G.A	0	FALSE	0.141476	0.123021	0.191384	0.141334	0.140161	0.066389	0	0	0	0	0	0	0	0	0	0	0	0	0	0	0	0	0	0	0	0	0	0	0	0	0	0	0	0	0	0	0
W	LINC00493	chr20.18728444.G.A	0	FALSE	0.311351	0.242195	0.262494	0.126052	0.368123	0.311183	0	0	0	0	0	0	0	0	0	0	0	0	0	0	0	0	0	0	0	0	0	0	0	0	0	0	0	0	0	0	0
W	LINC00493	chr20.18728757.G.T	0	FALSE	0.199652	0.117999	0.17775	0.301176	0.188525	0.235485	0	0	0	0	0	0	0	0	0	0	0	0	0	0	0	0	0	0	0	0	0	0	0	0	0	0	0	0	0	0	0
W	LINC00493	chr20.18728818.T.G	0	FALSE	0.32602	0.286214	0.278212	0.137571	0.379227	0.353135	0	0	0	0	0	0	0	0	0	0	0	0	0	0	0	0	0	0	0	0	0	0	0	0	0	0	0	0	0	0	0
W	LINC00493	chr20.18729308.A.G	0	FALSE	0.018348	0.043427	0.01574	0.021458	0.013577	0.04183	0	0	0	0	0	0	0	0	0	0	0	0	0	0	0	0	0	0	0	0	0	0	0	0	0	0	0	0	0	0	0
W	LINC00493	chr20.18729462.A.T	0	FALSE	0.310937	0.242179	0.262483	0.12331	0.368156	0.311183	0	0	0	0	0	0	0	0	0	0	0	0	0	0	0	0	0	0	0	0	0	0	0	0	0	0	0	0	0	0	0
W	LINC00493	chr20.18729827.G.C	0	FALSE	0.311019	0.242282	0.262493	0.123308	0.368262	0.311183	0	0	0	0	0	0	0	0	0	0	0	0	0	0	0	0	0	0	0	0	0	0	0	0	0	0	0	0	0	0	0
W	LINC00493	chr20.18729884.C.T	0	FALSE	0.114336	0.083739	0.164061	0.290266	0.072369	0.160583	0	0	0	0	0	0	0	0	0	0	0	0	0	0	0	0	0	0	0	0	0	0	0	0	0	0	0	0	0	0	0
W	LINC00493	chr20.18729887.T.C	0	FALSE	0.305559	0.189599	0.253847	0.123243	0.368055	0.310449	0	0	0	0	0	0	0	0	0	0	0	0	0	0	0	0	0	0	0	0	0	0	0	0	0	0	0	0	0	0	0
W	LINC00493	chr20.18730004.G.A	0	FALSE	0.141409	0.123018	0.191384	0.140799	0.140188	0.066389	0	0	0	0	0	0	0	0	0	0	0	0	0	0	0	0	0	0	0	0	0	0	0	0	0	0	0	0	0	0	0
W	LINC00493	chr20.18730144.A.G	0	FALSE	0.310957	0.242287	0.26252	0.123314	0.368166	0.311183	0	0	0	0	0	0	0	0	0	0	0	0	0	0	0	0	0	0	0	0	0	0	0	0	0	0	0	0	0	0	0
W	LINC00493	chr20.18731347.A.G	0	FALSE	0.018354	0.043427	0.01574	0.021458	0.013587	0.04183	0	0	0	0	0	0	0	0	0	0	0	0	0	0	0	0	0	0	0	0	0	0	0	0	0	0	0	0	0	0	0
W	LINC00493	chr20.18731476.T.G	0	FALSE	0.141405	0.123164	0.191401	0.14079	0.140163	0.066389	0	0	0	0	0	0	0	0	0	0	0	0	0	0	0	0	0	0	0	0	0	0	0	0	0	0	0	0	0	0	0
W	LINC00493	chr20.18731511.C.T	0	FALSE	0.311061	0.242313	0.262435	0.123309	0.368324	0.311183	0	0	0	0	0	0	0	0	0	0	0	0	0	0	0	0	0	0	0	0	0	0	0	0	0	0	0	0	0	0	0
W	LINC00493	chr20.18732272.G.T	0	FALSE	0.325723	0.286375	0.278241	0.134912	0.379385	0.353074	0	0	0	0	0	0	0	0	0	0	0	0	0	0	0	0	0	0	0	0	0	0	0	0	0	0	0	0	0	0	0
W	LINC00493	chr20.18732358.C.T	0	FALSE	0.14072	0.12192	0.191408	0.140792	0.138623	0.066512	0	0	0	0	0	0	0	0	0	0	0	0	0	0	0	0	0	0	0	0	0	0	0	0	0	0	0	0	0	0	0
W	LINC00493	chr20.18732360.A.C	0	FALSE	0.141466	0.122186	0.191415	0.140792	0.140124	0.066389	0	0	0	0	0	0	0	0	0	0	0	0	0	0	0	0	0	0	0	0	0	0	0	0	0	0	0	0	0	0	0
W	LINC00493	chr20.18732444.A.G	0	FALSE	0.018226	0.043501	0.015738	0.021463	0.013561	0.041891	0	0	0	0	0	0	0	0	0	0	0	0	0	0	0	0	0	0	0	0	0	0	0	0	0	0	0	0	0	0	0
W	LINC00493	chr20.18732597.T.C	0	FALSE	0.325674	0.286466	0.278494	0.134915	0.379276	0.353135	0	0	0	0	0	0	0	0	0	0	0	0	0	0	0	0	0	0	0	0	0	0	0	0	0	0	0	0	0	0	0
W	LINC00493	chr20.18733253.C.A	0	FALSE	0.311093	0.24269	0.262452	0.123318	0.368318	0.311183	0	0	0	0	0	0	0	0	0	0	0	0	0	0	0	0	0	0	0	0	0	0	0	0	0	0	0	0	0	0	0
W	LINC00493	chr20.18734442.C.T	0	FALSE	0.307105	0.204336	0.256573	0.123228	0.36812	0.310632	0	0	0	0	0	0	0	0	0	0	0	0	0	0	0	0	0	0	0	0	0	0	0	0	0	0	0	0	0	0	0
W	LINC00493	chr20.18734508.T.G	0	FALSE	0.305402	0.189554	0.253872	0.123206	0.367836	0.310387	0	0	0	0	0	0	0	0	0	0	0	0	0	0	0	0	0	0	0	0	0	0	0	0	0	0	0	0	0	0	0
W	LINC00493	chr20.18735049.C.T	0	FALSE	0.310932	0.242576	0.262489	0.123278	0.368101	0.311245	0	0	0	0	0	0	0	0	0	0	0	0	0	0	0	0	0	0	0	0	0	0	0	0	0	0	0	0	0	0	0
W	LINC00493	chr20.18735925.G.T	0	FALSE	0.325589	0.286351	0.278235	0.134858	0.379205	0.353074	0	0	0	0	0	0	0	0	0	0	0	0	0	0	0	0	0	0	0	0	0	0	0	0	0	0	0	0	0	0	0
W	LINC00493	chr20.18736085.C.T	0	FALSE	0.199668	0.117002	0.177515	0.301417	0.188592	0.240323	0	0	0	0	0	0	0	0	0	0	0	0	0	0	0	0	0	0	0	0	0	0	0	0	0	0	0	0	0	0	0
W	LINC00493	chr20.18736497.A.C	0	FALSE	0.141387	0.123134	0.191417	0.140793	0.140137	0.06645	0	0	0	0	0	0	0	0	0	0	0	0	0	0	0	0	0	0	0	0	0	0	0	0	0	0	0	0	0	0	0
W	LINC00493	chr20.18736600.C.G	0	FALSE	0.141396	0.123121	0.191402	0.14079	0.140154	0.06645	0	0	0	0	0	0	0	0	0	0	0	0	0	0	0	0	0	0	0	0	0	0	0	0	0	0	0	0	0	0	0
W	LINC00493	chr20.18736920.G.A	0	FALSE	0.310984	0.242696	0.262498	0.123283	0.368161	0.311244	0	0	0	0	0	0	0	0	0	0	0	0	0	0	0	0	0	0	0	0	0	0	0	0	0	0	0	0	0	0	0
W	LINC00493	chr20.18737080.A.G	0	FALSE	0.14179	0.127094	0.191858	0.140793	0.140162	0.066512	0	0	0	0	0	0	0	0	0	0	0	0	0	0	0	0	0	0	0	0	0	0	0	0	0	0	0	0	0	0	0
W	LINC00493	chr20.18737422.C.T	0	FALSE	0.059005	0.014975	0.045476	0.035358	0.07101	0.117099	0	0	0	0	0	0	0	0	0	0	0	0	0	0	0	0	0	0	0	0	0	0	0	0	0	0	0	0	0	0	0
W	LINC00493	chr20.18737580.C.T	0	FALSE	0.018363	0.043521	0.015736	0.02144	0.013586	0.04183	0	0	0	0	0	0	0	0	0	0	0	0	0	0	0	0	0	0	0	0	0	0	0	0	0	0	0	0	0	0	0
W	LINC00493	chr20.18737779.G.C	0	FALSE	0.016122	0.025961	0.013997	0.021439	0.01351	0.041463	0	0	0	0	0	0	0	0	0	0	0	0	0	0	0	0	0	0	0	0	0	0	0	0	0	0	0	0	0	0	0
W	LINC00493	chr20.18738217.T.G	0	FALSE	0.143448	0.043642	0.115729	0.044848	0.18185	0.172035	0	0	0	0	0	0	0	0	0	0	0	0	0	0	0	0	0	0	0	0	0	0	0	0	0	0	0	0	0	0	0
W	LINC00493	chr20.18738336.A.G	7.51214e-101	FALSE	0.498305	0.317736	0.470096	0.491287	0.475205	0.485669	0	0	0	0	0	0	0	0	0	0	0	0	0	0	0	0	0	0	0	0	0	0	0	0	7.51214e-101	0	0	0	2.48461e-101	2.45003e-101	8.10336e-102
W	LINC00493	chr20.18738545.A.G	0	FALSE	0.306924	0.204309	0.25662	0.12323	0.36785	0.310755	0	0	0	0	0	0	0	0	0	0	0	0	0	0	0	0	0	0	0	0	0	0	0	0	0	0	0	0	0	0	0
W	LINC00493	chr20.18738643.C.T	0	FALSE	0.143262	0.0436	0.115681	0.044801	0.181675	0.165177	0	0	0	0	0	0	0	0	0	0	0	0	0	0	0	0	0	0	0	0	0	0	0	0	0	0	0	0	0	0	0
W	LINC00493	chr20.18739182.C.T	0	FALSE	0.306912	0.204204	0.256587	0.123111	0.367879	0.310693	0	0	0	0	0	0	0	0	0	0	0	0	0	0	0	0	0	0	0	0	0	0	0	0	0	0	0	0	0	0	0
W	LINC00493	chr20.18739697.A.G	0	FALSE	0.199845	0.117092	0.178059	0.301672	0.188733	0.240078	0	0	0	0	0	0	0	0	0	0	0	0	0	0	0	0	0	0	0	0	0	0	0	0	0	0	0	0	0	0	0
W	LINC00493	chr20.18739754.A.G	0	FALSE	0.297694	0.198351	0.256631	0.123111	0.360974	0.310571	0	0	0	0	0	0	0	0	0	0	0	0	0	0	0	0	0	0	0	0	0	0	0	0	0	0	0	0	0	0	0
W	LINC00493	chr20.18739793.C.G	0	FALSE	0.108346	0.049711	0.153696	0.28941	0.069274	0.158011	0	0	0	0	0	0	0	0	0	0	0	0	0	0	0	0	0	0	0	0	0	0	0	0	0	0	0	0	0	0	0
W	LINC00493	chr20.18740386.T.C	0	FALSE	0.141402	0.123276	0.191409	0.140793	0.140141	0.066511	0	0	0	0	0	0	0	0	0	0	0	0	0	0	0	0	0	0	0	0	0	0	0	0	0	0	0	0	0	0	0
W	LINC00493	chr20.18740707.C.T	2.68871e-172	FALSE	0.499006	0.316823	0.498972	0.484976	0.475213	0.48573	0	0	0	0	0	0	0	0	0	0	0	0	0	0	0	0	0	0	0	0	0	0	0	0	2.68871e-172	0	0	0	8.8873e-173	8.75318e-173	2.89328e-173
W	LINC00493	chr20.18740734.T.C	0	FALSE	0.341468	0.161951	0.294056	0.325618	0.371198	0.405745	0	0	0	0	0	0	0	0	0	0	0	0	0	0	0	0	0	0	0	0	0	0	0	0	0	0	0	0	0	0	0
W	LINC00493	chr20.18741094.G.A	0	FALSE	0.341519	0.162764	0.294258	0.325628	0.371139	0.405806	0	0	0	0	0	0	0	0	0	0	0	0	0	0	0	0	0	0	0	0	0	0	0	0	0	0	0	0	0	0	0
W	LINC00493	chr20.18741201.T.C	0	FALSE	0.30688	0.204317	0.256607	0.122439	0.367968	0.310938	0	0	0	0	0	0	0	0	0	0	0	0	0	0	0	0	0	0	0	0	0	0	0	0	0	0	0	0	0	0	0
W	LINC00493	chr20.18741825.C.T	5.03729e-187	FALSE	0.499035	0.316746	0.499198	0.484965	0.475138	0.485853	0	0	0	0	0	0	0	0	0	0	0	0	0	0	0	0	0	0	0	0	0	0	0	0	5.03729e-187	0	0	0	1.66477e-187	1.6407e-187	5.42233e-188
W	LINC00493	chr20.18742611.A.T	0	FALSE	0.021795	0.086179	0.046143	0.005457	0.011864	0.007648	0	0	0	0	0	0	0	0	0	0	0	0	0	0	0	0	0	0	0	0	0	0	0	0	0	0	0	0	0	0	0
W	LINC00493	chr20.18743059.G.A	2.91267e-181	FALSE	0.499181	0.316983	0.499014	0.484938	0.47498	0.486036	0	0	0	0	0	0	0	0	0	0	0	0	0	0	0	0	0	0	0	0	0	0	0	0	2.91267e-181	0	0	0	9.62458e-182	9.48288e-182	3.13351e-182
W	LINC00493	chr20.18744346.G.A	0	FALSE	0.318314	0.143162	0.277014	0.323678	0.344169	0.3878	0	0	0	0	0	0	0	0	0	0	0	0	0	0	0	0	0	0	0	0	0	0	0	0	0	0	0	0	0	0	0
W	LINC00493	chr20.18744703.T.A	0	FALSE	0.180262	0.098896	0.160685	0.244654	0.18465	0.222256	0	0	0	0	0	0	0	0	0	0	0	0	0	0	0	0	0	0	0	0	0	0	0	0	0	0	0	0	0	0	0
W	LINC00493	chr20.18744827.A.G	0	FALSE	0.135155	0.042859	0.110818	0.041896	0.171068	0.158194	0	0	0	0	0	0	0	0	0	0	0	0	0	0	0	0	0	0	0	0	0	0	0	0	0	0	0	0	0	0	0
W	LINC00493	chr20.18744943.G.T	0	FALSE	0.142036	0.12376	0.191339	0.136273	0.14206	0.06694	0	0	0	0	0	0	0	0	0	0	0	0	0	0	0	0	0	0	0	0	0	0	0	0	0	0	0	0	0	0	0
W	LINC00493	chr20.18745369.G.A	0	FALSE	0.023615	0.107803	0.048269	0.005448	0.01158	0.009431	0	0	0	0	0	0	0	0	0	0	0	0	0	0	0	0	0	0	0	0	0	0	0	0	0	0	0	0	0	0	0
W	LINC00493	chr20.18745470.G.A	0	FALSE	0.015966	0.034299	0.011077	0.021445	0.005316	0.0305	0	0	0	0	0	0	0	0	0	0	0	0	0	0	0	0	0	0	0	0	0	0	0	0	0	0	0	0	0	0	0
W	LINC00493	chr20.18745493.C.T	0	FALSE	0.381965	0.499812	0.383382	0.495749	0.348765	0.398518	0	0	0	0	0	0	0	0	0	0	0	0	0	0	0	0	0	0	0	0	0	0	0	0	0	0	0	0	0	0	0
W	LINC00493	chr20.18745947.T.C	0	FALSE	0.142037	0.124542	0.191362	0.136344	0.141939	0.067001	0	0	0	0	0	0	0	0	0	0	0	0	0	0	0	0	0	0	0	0	0	0	0	0	0	0	0	0	0	0	0
W	LINC00493	chr20.18746003.A.C	0	FALSE	0.276153	0.138975	0.234674	0.310796	0.289006	0.311305	0	0	0	0	0	0	0	0	0	0	0	0	0	0	0	0	0	0	0	0	0	0	0	0	0	0	0	0	0	0	0
W	LINC00493	chr20.18746956.G.A	0	FALSE	0.16275	0.094703	0.141216	0.054825	0.198274	0.214172	0	0	0	0	0	0	0	0	0	0	0	0	0	0	0	0	0	0	0	0	0	0	0	0	0	0	0	0	0	0	0
W	LINC00493	chr20.18747195.A.G	0	FALSE	0.024334	0.11466	0.049238	0.005448	0.011666	0.009493	0	0	0	0	0	0	0	0	0	0	0	0	0	0	0	0	0	0	0	0	0	0	0	0	0	0	0	0	0	0	0
W	LINC00493	chr20.18747750.C.T	0	FALSE	0.486181	0.337081	0.43098	0.422067	0.442447	0.45474	0	0	0	0	0	0	0	0	0	0	0	0	0	0	0	0	0	0	0	0	0	0	0	0	0	0	0	0	0	0	0
W	LINC00493	chr20.18748627.C.T	0	FALSE	0.271263	0.133253	0.2339	0.309994	0.283538	0.31596	0	0	0	0	0	0	0	0	0	0	0	0	0	0	0	0	0	0	0	0	0	0	0	0	0	0	0	0	0	0	0
W	LINC00493	chr20.18748735.C.T	0	FALSE	0.024446	0.11436	0.049175	0.005461	0.011697	0.009493	0	0	0	0	0	0	0	0	0	0	0	0	0	0	0	0	0	0	0	0	0	0	0	0	0	0	0	0	0	0	0
W	LINC00493	chr20.18748743.T.C	0	FALSE	0.14195	0.124212	0.191299	0.136335	0.141864	0.06694	0	0	0	0	0	0	0	0	0	0	0	0	0	0	0	0	0	0	0	0	0	0	0	0	0	0	0	0	0	0	0
W	LINC00493	chr20.18748951.C.T	0	FALSE	0.113675	0.022941	0.171187	0.134205	0.115401	0.050159	0	0	0	0	0	0	0	0	0	0	0	0	0	0	0	0	0	0	0	0	0	0	0	0	0	0	0	0	0	0	0
W	LINC00493	chr20.18749330.G.A	0	FALSE	0.249752	0.225415	0.200838	0.138811	0.273397	0.230525	0	0	0	0	0	0	0	0	0	0	0	0	0	0	0	0	0	0	0	0	0	0	0	0	0	0	0	0	0	0	0
W	LINC00493	chr20.18750100.G.A	0	FALSE	0.018853	0.046432	0.012983	0.021448	0.005332	0.030745	0	0	0	0	0	0	0	0	0	0	0	0	0	0	0	0	0	0	0	0	0	0	0	0	0	0	0	0	0	0	0
W	LINC00493	chr20.18750120.C.T	0	FALSE	0.024517	0.114548	0.049231	0.005443	0.011765	0.009493	0	0	0	0	0	0	0	0	0	0	0	0	0	0	0	0	0	0	0	0	0	0	0	0	0	0	0	0	0	0	0
W	LINC00493	chr20.18750219.C.T	0	FALSE	0.144983	0.044975	0.118255	0.043363	0.184109	0.16585	0	0	0	0	0	0	0	0	0	0	0	0	0	0	0	0	0	0	0	0	0	0	0	0	0	0	0	0	0	0	0
W	LINC00493	chr20.18750478.G.A	0	FALSE	0.022122	0.096737	0.047437	0.005443	0.011628	0.007818	0	0	0	0	0	0	0	0	0	0	0	0	0	0	0	0	0	0	0	0	0	0	0	0	0	0	0	0	0	0	0
W	LINC00493	chr20.18750924.C.A	0	FALSE	0.01573	0.033316	0.010999	0.021417	0.005296	0.0305	0	0	0	0	0	0	0	0	0	0	0	0	0	0	0	0	0	0	0	0	0	0	0	0	0	0	0	0	0	0	0
W	LINC00493	chr20.18751204.C.T	0	FALSE	0.144959	0.044899	0.118413	0.043345	0.184073	0.165911	0	0	0	0	0	0	0	0	0	0	0	0	0	0	0	0	0	0	0	0	0	0	0	0	0	0	0	0	0	0	0
W	LINC00493	chr20.18751703.A.G	0	FALSE	0.019233	0.047988	0.013209	0.021448	0.005356	0.030929	0	0	0	0	0	0	0	0	0	0	0	0	0	0	0	0	0	0	0	0	0	0	0	0	0	0	0	0	0	0	0
W	LINC00493	chr20.18751851.T.G	0	FALSE	0.164143	0.265181	0.217808	0.13521	0.152987	0.088437	0	0	0	0	0	0	0	0	0	0	0	0	0	0	0	0	0	0	0	0	0	0	0	0	0	0	0	0	0	0	0
W	LINC00493	chr20.18751854.G.T	0	FALSE	0.282776	0.280901	0.226377	0.100165	0.324644	0.241609	0	0	0	0	0	0	0	0	0	0	0	0	0	0	0	0	0	0	0	0	0	0	0	0	0	0	0	0	0	0	0
W	LINC00493	chr20.18752322.T.C	0	FALSE	0.275669	0.164006	0.238604	0.311047	0.285243	0.316695	0	0	0	0	0	0	0	0	0	0	0	0	0	0	0	0	0	0	0	0	0	0	0	0	0	0	0	0	0	0	0
W	LINC00493	chr20.18752520.A.G	0	FALSE	0.157354	0.050922	0.129428	0.050519	0.199307	0.179997	0	0	0	0	0	0	0	0	0	0	0	0	0	0	0	0	0	0	0	0	0	0	0	0	0	0	0	0	0	0	0
W	LINC00493	chr20.18752620.A.G	0	FALSE	0.145089	0.045027	0.118535	0.043347	0.184234	0.165911	0	0	0	0	0	0	0	0	0	0	0	0	0	0	0	0	0	0	0	0	0	0	0	0	0	0	0	0	0	0	0
W	LINC00493	chr20.18753084.A.G	0	FALSE	0.021276	0.085224	0.046815	0.005422	0.011643	0.007988	0	0	0	0	0	0	0	0	0	0	0	0	0	0	0	0	0	0	0	0	0	0	0	0	0	0	0	0	0	0	0
W	LINC00493	chr20.18753562.C.T	0	FALSE	0.432733	0.207138	0.388905	0.359332	0.475412	0.499204	0	0	0	0	0	0	0	0	0	0	0	0	0	0	0	0	0	0	0	0	0	0	0	0	0	0	0	0	0	0	0
W	LINC00493	chr20.18754195.T.C	0	FALSE	0.153453	0.047232	0.128929	0.043411	0.195052	0.183427	0	0	0	0	0	0	0	0	0	0	0	0	0	0	0	0	0	0	0	0	0	0	0	0	0	0	0	0	0	0	0
W	LINC00493	chr20.18754759.A.G	0	FALSE	0.021272	0.085221	0.046814	0.005422	0.011638	0.007988	0	0	0	0	0	0	0	0	0	0	0	0	0	0	0	0	0	0	0	0	0	0	0	0	0	0	0	0	0	0	0
W	LINC00493	chr20.18755079.A.C	0	FALSE	0.019241	0.048015	0.013209	0.021447	0.005361	0.030929	0	0	0	0	0	0	0	0	0	0	0	0	0	0	0	0	0	0	0	0	0	0	0	0	0	0	0	0	0	0	0
W	LINC00493	chr20.18755224.C.T	0	FALSE	0.020939	0.085183	0.046804	0.005422	0.011639	0.007988	0	0	0	0	0	0	0	0	0	0	0	0	0	0	0	0	0	0	0	0	0	0	0	0	0	0	0	0	0	0	0
W	LINC00493	chr20.18755705.A.G	0	FALSE	0.016523	0.03426	0.011078	0.02144	0.00528	0.0305	0	0	0	0	0	0	0	0	0	0	0	0	0	0	0	0	0	0	0	0	0	0	0	0	0	0	0	0	0	0	0
W	LINC00493	chr20.18755875.A.C	0	FALSE	0.021537	0.089141	0.047199	0.005558	0.011601	0.008328	0	0	0	0	0	0	0	0	0	0	0	0	0	0	0	0	0	0	0	0	0	0	0	0	0	0	0	0	0	0	0
W	LINC00493	chr20.18755927.C.T	0	FALSE	0.275406	0.163397	0.237284	0.314064	0.284374	0.312408	0	0	0	0	0	0	0	0	0	0	0	0	0	0	0	0	0	0	0	0	0	0	0	0	0	0	0	0	0	0	0
W	LINC00493	chr20.18755935.G.A	0	FALSE	0.151588	0.046883	0.128521	0.044127	0.195996	0.183427	0	0	0	0	0	0	0	0	0	0	0	0	0	0	0	0	0	0	0	0	0	0	0	0	0	0	0	0	0	0	0
W	LINC00493	chr20.18756363.T.G	0	FALSE	0.020335	0.084805	0.046813	0.005519	0.011069	0.008158	0	0	0	0	0	0	0	0	0	0	0	0	0	0	0	0	0	0	0	0	0	0	0	0	0	0	0	0	0	0	0
W	LINC00493	chr20.18756367.T.A	0	FALSE	0.020422	0.084799	0.046811	0.005422	0.011206	0.007988	0	0	0	0	0	0	0	0	0	0	0	0	0	0	0	0	0	0	0	0	0	0	0	0	0	0	0	0	0	0	0
W	LINC00493	chr20.18756556.T.G	0	FALSE	0.242696	0.183758	0.195278	0.138694	0.272363	0.230157	0	0	0	0	0	0	0	0	0	0	0	0	0	0	0	0	0	0	0	0	0	0	0	0	0	0	0	0	0	0	0
W	LINC00493	chr20.18757238.G.C	0	FALSE	0.022007	0.090562	0.047973	0.005749	0.011724	0.008158	0	0	0	0	0	0	0	0	0	0	0	0	0	0	0	0	0	0	0	0	0	0	0	0	0	0	0	0	0	0	0
W	LINC00493	chr20.18757328.G.A	0	FALSE	0.143933	0.034008	0.117492	0.043323	0.184046	0.170749	0	0	0	0	0	0	0	0	0	0	0	0	0	0	0	0	0	0	0	0	0	0	0	0	0	0	0	0	0	0	0
W	LINC00493	chr20.18757631.C.T	0	FALSE	0.272931	0.134635	0.235175	0.309984	0.285738	0.311734	0	0	0	0	0	0	0	0	0	0	0	0	0	0	0	0	0	0	0	0	0	0	0	0	0	0	0	0	0	0	0
W	LINC00493	chr20.18757853.C.T	0	FALSE	0.01995	0.048227	0.013248	0.021446	0.00533	0.030929	0	0	0	0	0	0	0	0	0	0	0	0	0	0	0	0	0	0	0	0	0	0	0	0	0	0	0	0	0	0	0
W	LINC00493	chr20.18758187.G.A	0	FALSE	0.271861	0.133958	0.234608	0.309914	0.284304	0.311	0	0	0	0	0	0	0	0	0	0	0	0	0	0	0	0	0	0	0	0	0	0	0	0	0	0	0	0	0	0	0
W	LINC00493	chr20.18758780.T.C	0	FALSE	0.141885	0.124246	0.19132	0.135897	0.141862	0.067001	0	0	0	0	0	0	0	0	0	0	0	0	0	0	0	0	0	0	0	0	0	0	0	0	0	0	0	0	0	0	0
W	LINC00493	chr20.18759030.G.C	0	FALSE	0.02125	0.085212	0.046534	0.005438	0.011635	0.008158	0	0	0	0	0	0	0	0	0	0	0	0	0	0	0	0	0	0	0	0	0	0	0	0	0	0	0	0	0	0	0
W	LINC00493	chr20.18759120.A.C	0	FALSE	0.021352	0.086818	0.047122	0.005447	0.011786	0.009493	0	0	0	0	0	0	0	0	0	0	0	0	0	0	0	0	0	0	0	0	0	0	0	0	0	0	0	0	0	0	0
W	LINC00493	chr20.18759189.C.T	0	FALSE	0.271637	0.132867	0.234173	0.309911	0.284162	0.310877	0	0	0	0	0	0	0	0	0	0	0	0	0	0	0	0	0	0	0	0	0	0	0	0	0	0	0	0	0	0	0
W	LINC00493	chr20.18759710.G.A	0	FALSE	0.021292	0.085196	0.046779	0.005444	0.011669	0.008158	0	0	0	0	0	0	0	0	0	0	0	0	0	0	0	0	0	0	0	0	0	0	0	0	0	0	0	0	0	0	0
W	LINC00493	chr20.18759801.G.A	0	FALSE	0.102044	0.015525	0.149587	0.357872	0.068072	0.136575	0	0	0	0	0	0	0	0	0	0	0	0	0	0	0	0	0	0	0	0	0	0	0	0	0	0	0	0	0	0	0
W	LINC00493	chr20.18760214.T.C	0	FALSE	0.021265	0.085185	0.046749	0.005438	0.011638	0.007988	0	0	0	0	0	0	0	0	0	0	0	0	0	0	0	0	0	0	0	0	0	0	0	0	0	0	0	0	0	0	0
W	LINC00493	chr20.18760684.G.C	0	FALSE	0.019882	0.047989	0.013197	0.02145	0.005308	0.030929	0	0	0	0	0	0	0	0	0	0	0	0	0	0	0	0	0	0	0	0	0	0	0	0	0	0	0	0	0	0	0
W	LINC00493	chr20.18760767.G.A	0	FALSE	0.272289	0.134455	0.234641	0.315355	0.283624	0.311367	0	0	0	0	0	0	0	0	0	0	0	0	0	0	0	0	0	0	0	0	0	0	0	0	0	0	0	0	0	0	0
W	LINC00493	chr20.18760899.G.A	0	FALSE	0.141846	0.124121	0.191326	0.135041	0.141911	0.07674	0	0	0	0	0	0	0	0	0	0	0	0	0	0	0	0	0	0	0	0	0	0	0	0	0	0	0	0	0	0	0
W	LINC00493	chr20.18760902.C.T	0	FALSE	0.145045	0.045072	0.118371	0.043244	0.184175	0.168423	0	0	0	0	0	0	0	0	0	0	0	0	0	0	0	0	0	0	0	0	0	0	0	0	0	0	0	0	0	0	0
W	LINC00493	chr20.18761177.G.A	0	FALSE	0.145086	0.044938	0.118349	0.043399	0.18419	0.171056	0	0	0	0	0	0	0	0	0	0	0	0	0	0	0	0	0	0	0	0	0	0	0	0	0	0	0	0	0	0	0
W	LINC00493	chr20.18761355.A.G	0	FALSE	0.245267	0.185348	0.195292	0.138412	0.273111	0.229728	0	0	0	0	0	0	0	0	0	0	0	0	0	0	0	0	0	0	0	0	0	0	0	0	0	0	0	0	0	0	0
W	LINC00493	chr20.18761771.A.G	0	FALSE	0.199544	0.045421	0.184119	0.267031	0.210305	0.223542	0	0	0	0	0	0	0	0	0	0	0	0	0	0	0	0	0	0	0	0	0	0	0	0	0	0	0	0	0	0	0
W	LINC00493	chr20.18761816.C.T	0	FALSE	0.245327	0.195173	0.197356	0.138458	0.27189	0.230218	0	0	0	0	0	0	0	0	0	0	0	0	0	0	0	0	0	0	0	0	0	0	0	0	0	0	0	0	0	0	0
W	LINC00493	chr20.18762284.C.T	0	FALSE	0.144258	0.127715	0.191298	0.135222	0.144757	0.066879	0	0	0	0	0	0	0	0	0	0	0	0	0	0	0	0	0	0	0	0	0	0	0	0	0	0	0	0	0	0	0
W	LINC00493	chr20.18762573.G.C	0	FALSE	0.019215	0.067406	0.044722	0.005437	0.011571	0.007648	0	0	0	0	0	0	0	0	0	0	0	0	0	0	0	0	0	0	0	0	0	0	0	0	0	0	0	0	0	0	0
W	LINC00493	chr20.18762883.T.C	0	FALSE	0.425626	0.33253	0.441445	0.466486	0.37673	0.437102	0	0	0	0	0	0	0	0	0	0	0	0	0	0	0	0	0	0	0	0	0	0	0	0	0	0	0	0	0	0	0
W	LINC00493	chr20.18763145.A.G	0	FALSE	0.246397	0.19501	0.19731	0.138453	0.273189	0.230157	0	0	0	0	0	0	0	0	0	0	0	0	0	0	0	0	0	0	0	0	0	0	0	0	0	0	0	0	0	0	0
W	LINC00493	chr20.18763338.G.A	0	FALSE	0.24527	0.185164	0.195251	0.138432	0.273139	0.229973	0	0	0	0	0	0	0	0	0	0	0	0	0	0	0	0	0	0	0	0	0	0	0	0	0	0	0	0	0	0	0
W	LINC00493	chr20.18763561.G.A	0	FALSE	0.145038	0.044933	0.118464	0.04321	0.184209	0.166095	0	0	0	0	0	0	0	0	0	0	0	0	0	0	0	0	0	0	0	0	0	0	0	0	0	0	0	0	0	0	0
W	LINC00493	chr20.18763739.T.C	0	FALSE	0.153318	0.047156	0.128854	0.043325	0.19495	0.17816	0	0	0	0	0	0	0	0	0	0	0	0	0	0	0	0	0	0	0	0	0	0	0	0	0	0	0	0	0	0	0
W	LINC00493	chr20.18764097.T.C	0	FALSE	0.273747	0.134625	0.235131	0.316387	0.284231	0.316206	0	0	0	0	0	0	0	0	0	0	0	0	0	0	0	0	0	0	0	0	0	0	0	0	0	0	0	0	0	0	0
W	LINC00493	chr20.18764287.T.C	0	FALSE	0.155714	0.070823	0.131232	0.043327	0.195072	0.18159	0	0	0	0	0	0	0	0	0	0	0	0	0	0	0	0	0	0	0	0	0	0	0	0	0	0	0	0	0	0	0
W	LINC00493	chr20.18764438.C.T	0	FALSE	0.428071	0.311262	0.443901	0.466762	0.377087	0.437347	0	0	0	0	0	0	0	0	0	0	0	0	0	0	0	0	0	0	0	0	0	0	0	0	0	0	0	0	0	0	0
W	LINC00493	chr20.18766382.T.G	0	FALSE	0.017098	0.040766	0.011926	0.02129	0.005377	0.029336	0	0	0	0	0	0	0	0	0	0	0	0	0	0	0	0	0	0	0	0	0	0	0	0	0	0	0	0	0	0	0
W	LINC00493	chr20.18766517.G.T	0	FALSE	0.124834	0.325419	0.224183	0.14971	0.08567	0.108035	0	0	0	0	0	0	0	0	0	0	0	0	0	0	0	0	0	0	0	0	0	0	0	0	0	0	0	0	0	0	0
W	LINC00493	chr20.18766662.G.A	0	FALSE	0.415702	0.290339	0.388003	0.481825	0.420996	0.373102	0	0	0	0	0	0	0	0	0	0	0	0	0	0	0	0	0	0	0	0	0	0	0	0	0	0	0	0	0	0	0
W	LINC00493	chr20.18766814.T.G	0	FALSE	0.417189	0.30056	0.391456	0.480518	0.421119	0.372918	0	0	0	0	0	0	0	0	0	0	0	0	0	0	0	0	0	0	0	0	0	0	0	0	0	0	0	0	0	0	0
W	LINC00493	chr20.18767108.G.A	0	FALSE	0.094929	0.089053	0.165081	0.136998	0.079975	0.044769	0	0	0	0	0	0	0	0	0	0	0	0	0	0	0	0	0	0	0	0	0	0	0	0	0	0	0	0	0	0	0
W	LINC00493	chr20.18767344.G.A	0	FALSE	0.094963	0.089078	0.16504	0.137002	0.080024	0.044708	0	0	0	0	0	0	0	0	0	0	0	0	0	0	0	0	0	0	0	0	0	0	0	0	0	0	0	0	0	0	0
W	LINC00493	chr20.18767421.C.T	0	FALSE	0.389289	0.465563	0.460432	0.411363	0.369107	0.419035	0	0	0	0	0	0	0	0	0	0	0	0	0	0	0	0	0	0	0	0	0	0	0	0	0	0	0	0	0	0	0
W	LINC00493	chr20.18767835.G.A	0	FALSE	0.258315	0.192846	0.234145	0.259654	0.268556	0.302793	0	0	0	0	0	0	0	0	0	0	0	0	0	0	0	0	0	0	0	0	0	0	0	0	0	0	0	0	0	0	0
W	LINC00493	chr20.18768101.A.C	0	FALSE	0.39183	0.486226	0.463489	0.411531	0.369553	0.419525	0	0	0	0	0	0	0	0	0	0	0	0	0	0	0	0	0	0	0	0	0	0	0	0	0	0	0	0	0	0	0
W	LINC00493	chr20.18768224.G.A	0	FALSE	0.017261	0.039513	0.011455	0.021816	0.005457	0.029642	0	0	0	0	0	0	0	0	0	0	0	0	0	0	0	0	0	0	0	0	0	0	0	0	0	0	0	0	0	0	0
W	LINC00493	chr20.18768516.A.G	0	FALSE	0.406164	0.489585	0.497437	0.415421	0.380404	0.436306	0	0	0	0	0	0	0	0	0	0	0	0	0	0	0	0	0	0	0	0	0	0	0	0	0	0	0	0	0	0	0
W	LINC00493	chr20.18768874.A.G	0	FALSE	0.414364	0.295278	0.384228	0.481143	0.41764	0.362813	0	0	0	0	0	0	0	0	0	0	0	0	0	0	0	0	0	0	0	0	0	0	0	0	0	0	0	0	0	0	0
W	LINC00493	chr20.18768883.C.A	0	FALSE	0.414313	0.295268	0.383975	0.481143	0.417596	0.362813	0	0	0	0	0	0	0	0	0	0	0	0	0	0	0	0	0	0	0	0	0	0	0	0	0	0	0	0	0	0	0
W	LINC00493	chr20.18769352.C.G	0	FALSE	0.174254	0.070938	0.13655	0.085913	0.20471	0.104667	0	0	0	0	0	0	0	0	0	0	0	0	0	0	0	0	0	0	0	0	0	0	0	0	0	0	0	0	0	0	0
W	LINC00493	chr20.18769996.T.C	0	FALSE	0.294954	0.382051	0.268392	0.263512	0.289499	0.366793	0	0	0	0	0	0	0	0	0	0	0	0	0	0	0	0	0	0	0	0	0	0	0	0	0	0	0	0	0	0	0
W	LINC00493	chr20.18770030.G.T	0	FALSE	0.393905	0.4527	0.461607	0.413	0.376225	0.411379	0	0	0	0	0	0	0	0	0	0	0	0	0	0	0	0	0	0	0	0	0	0	0	0	0	0	0	0	0	0	0
W	LINC00493	chr20.18770174.C.T	0	FALSE	0.095061	0.088998	0.164942	0.137124	0.079673	0.044708	0	0	0	0	0	0	0	0	0	0	0	0	0	0	0	0	0	0	0	0	0	0	0	0	0	0	0	0	0	0	0
W	LINC00493	chr20.18770212.C.T	0	FALSE	0.390221	0.472414	0.461678	0.411277	0.369464	0.411379	0	0	0	0	0	0	0	0	0	0	0	0	0	0	0	0	0	0	0	0	0	0	0	0	0	0	0	0	0	0	0
W	LINC00493	chr20.18770436.T.C	0	FALSE	0.256624	0.191775	0.229245	0.259429	0.26686	0.302364	0	0	0	0	0	0	0	0	0	0	0	0	0	0	0	0	0	0	0	0	0	0	0	0	0	0	0	0	0	0	0
W	LINC00493	chr20.18770538.C.T	0	FALSE	0.216857	0.203185	0.234736	0.432261	0.186282	0.246815	0	0	0	0	0	0	0	0	0	0	0	0	0	0	0	0	0	0	0	0	0	0	0	0	0	0	0	0	0	0	0
W	LINC00493	chr20.18770563.T.C	0	FALSE	0.252798	0.15811	0.223504	0.25924	0.266624	0.301323	0	0	0	0	0	0	0	0	0	0	0	0	0	0	0	0	0	0	0	0	0	0	0	0	0	0	0	0	0	0	0
W	LINC00493	chr20.18770624.T.A	0	FALSE	0.390218	0.472841	0.461763	0.411022	0.369432	0.411379	0	0	0	0	0	0	0	0	0	0	0	0	0	0	0	0	0	0	0	0	0	0	0	0	0	0	0	0	0	0	0
W	LINC00493	chr20.18770759.A.G	0	FALSE	0.261186	0.197876	0.229261	0.259682	0.27215	0.302364	0	0	0	0	0	0	0	0	0	0	0	0	0	0	0	0	0	0	0	0	0	0	0	0	0	0	0	0	0	0	0
W	NOL4L	chr20.32119915.T.C	0.000217305	FALSE	0.140143	0.126204	0.164509	0.173677	0.132762	0.05218	0.000217305	0.000217305	0.000217305	0.000217305	0.00021473	7.2435e-05	7.2435e-05	7.2435e-05	7.15765e-05	7.2435e-05	7.2435e-05	7.15765e-05	7.2435e-05	7.15765e-05	7.15762e-05	2.4145e-05	2.4145e-05	2.38588e-05	2.4145e-05	2.38588e-05	2.38587e-05	2.4145e-05	2.38588e-05	2.38587e-05	2.38587e-05	8.04833e-06	7.95294e-06	7.95292e-06	7.95291e-06	7.95292e-06	2.65097e-06
W	NOL4L	chr20.32121129.T.C	0.000217305	FALSE	0.13055	0.036028	0.153221	0.171282	0.13246	0.050404	0.000217305	0.000217305	0.000217305	0.000217305	0.000214803	7.2435e-05	7.2435e-05	7.2435e-05	7.16009e-05	7.2435e-05	7.2435e-05	7.16009e-05	7.2435e-05	7.16009e-05	7.16008e-05	2.4145e-05	2.4145e-05	2.3867e-05	2.4145e-05	2.3867e-05	2.38669e-05	2.4145e-05	2.3867e-05	2.38669e-05	2.38669e-05	8.04833e-06	7.95566e-06	7.95564e-06	7.95564e-06	7.95564e-06	2.65188e-06
W	NOL4L	chr20.32121140.T.G	0.000217305	FALSE	0.130551	0.036028	0.15322	0.171282	0.132461	0.050404	0.000217305	0.000217305	0.000217305	0.000217305	0.000214803	7.2435e-05	7.2435e-05	7.2435e-05	7.16009e-05	7.2435e-05	7.2435e-05	7.16009e-05	7.2435e-05	7.16009e-05	7.16008e-05	2.4145e-05	2.4145e-05	2.3867e-05	2.4145e-05	2.3867e-05	2.38669e-05	2.4145e-05	2.3867e-05	2.38669e-05	2.38669e-05	8.04833e-06	7.95566e-06	7.95564e-06	7.95564e-06	7.95564e-06	2.65188e-06
W	NOL4L	chr20.32121266.G.A	0.000217305	FALSE	0.419296	0.167664	0.423047	0.292036	0.407584	0.439858	0.000217305	0.000217305	0.000217305	0.000217305	0.000211421	7.2435e-05	7.2435e-05	7.2435e-05	7.04741e-05	7.2435e-05	7.2435e-05	7.04736e-05	7.2435e-05	7.04735e-05	7.04807e-05	2.4145e-05	2.4145e-05	2.34914e-05	2.4145e-05	2.34914e-05	2.34938e-05	2.4145e-05	2.34912e-05	2.34936e-05	2.34936e-05	8.04833e-06	7.83046e-06	7.83126e-06	7.83125e-06	7.8312e-06	2.61042e-06
W	NOL4L	chr20.32122792.C.T	0.000217921	FALSE	0.06014	0.248654	0.115569	0.073255	0.025207	0.044647	0.000217305	0.000217305	0.000217305	0.000217305	0.000217921	7.2435e-05	7.2435e-05	7.2435e-05	7.26401e-05	7.2435e-05	7.2435e-05	7.26401e-05	7.2435e-05	7.26402e-05	7.26409e-05	2.4145e-05	2.4145e-05	2.42134e-05	2.4145e-05	2.42134e-05	2.42136e-05	2.4145e-05	2.42134e-05	2.42136e-05	2.42136e-05	8.04833e-06	8.07112e-06	8.0712e-06	8.0712e-06	8.07121e-06	2.6904e-06
W	NOL4L	chr20.32123039.T.C	0.000217305	FALSE	0.446467	0.378212	0.449754	0.292037	0.414156	0.445125	0.000217305	0.000217305	0.000217305	0.000217305	0.000209955	7.2435e-05	7.2435e-05	7.2435e-05	6.99856e-05	7.2435e-05	7.2435e-05	6.9985e-05	7.2435e-05	6.99851e-05	6.9995e-05	2.4145e-05	2.4145e-05	2.33285e-05	2.4145e-05	2.33285e-05	2.33318e-05	2.4145e-05	2.33283e-05	2.33317e-05	2.33317e-05	8.04833e-06	7.77617e-06	7.77728e-06	7.77728e-06	7.77722e-06	2.59242e-06
W	NOL4L	chr20.32123712.A.C	0.000217305	FALSE	0.4432	0.377675	0.44834	0.291975	0.414032	0.444941	0.000217305	0.000217305	0.000217305	0.000217305	0.000209725	7.2435e-05	7.2435e-05	7.2435e-05	6.99088e-05	7.2435e-05	7.2435e-05	6.99082e-05	7.2435e-05	6.99082e-05	6.99167e-05	2.4145e-05	2.4145e-05	2.33029e-05	2.4145e-05	2.33029e-05	2.33058e-05	2.4145e-05	2.33027e-05	2.33055e-05	2.33056e-05	8.04833e-06	7.76764e-06	7.76858e-06	7.76858e-06	7.76851e-06	2.58953e-06
W	NOL4L	chr20.32124203.A.G	0.000217305	FALSE	0.444809	0.376291	0.448433	0.291975	0.414882	0.445002	0.000217305	0.000217305	0.000217305	0.000217305	0.000209668	7.2435e-05	7.2435e-05	7.2435e-05	6.98898e-05	7.2435e-05	7.2435e-05	6.98892e-05	7.2435e-05	6.98893e-05	6.98988e-05	2.4145e-05	2.4145e-05	2.32966e-05	2.4145e-05	2.32966e-05	2.32998e-05	2.4145e-05	2.32964e-05	2.32996e-05	2.32996e-05	8.04833e-06	7.76553e-06	7.76658e-06	7.76659e-06	7.76653e-06	2.58886e-06
W	NOL4L	chr20.32124462.T.C	0.000218006	FALSE	0.411439	0.155577	0.416809	0.310394	0.405427	0.429446	0.000217305	0.000217305	0.000217305	0.000217305	0.000218006	7.2435e-05	7.2435e-05	7.2435e-05	7.26696e-05	7.2435e-05	7.2435e-05	7.26689e-05	7.2435e-05	7.26687e-05	7.26743e-05	2.4145e-05	2.4145e-05	2.42233e-05	2.4145e-05	2.42232e-05	2.42251e-05	2.4145e-05	2.4223e-05	2.42248e-05	2.42248e-05	8.04833e-06	8.07442e-06	8.07503e-06	8.07502e-06	8.07494e-06	2.69168e-06
W	NOL4L	chr20.32124636.G.T	0.000217305	FALSE	0.443186	0.377606	0.448387	0.291972	0.414017	0.445064	0.000217305	0.000217305	0.000217305	0.000217305	0.00021125	7.2435e-05	7.2435e-05	7.2435e-05	7.04173e-05	7.2435e-05	7.2435e-05	7.04166e-05	7.2435e-05	7.04167e-05	7.04264e-05	2.4145e-05	2.4145e-05	2.34724e-05	2.4145e-05	2.34724e-05	2.34757e-05	2.4145e-05	2.34722e-05	2.34755e-05	2.34755e-05	8.04833e-06	7.82414e-06	7.82523e-06	7.82523e-06	7.82515e-06	2.60841e-06
W	NOL4L	chr20.32124864.G.T	0.000217305	FALSE	0.14024	0.126204	0.164552	0.173687	0.132894	0.052548	0.000217305	0.000217305	0.000217305	0.000217305	0.000214706	7.2435e-05	7.2435e-05	7.2435e-05	7.15688e-05	7.2435e-05	7.2435e-05	7.15688e-05	7.2435e-05	7.15688e-05	7.15687e-05	2.4145e-05	2.4145e-05	2.38563e-05	2.4145e-05	2.38563e-05	2.38562e-05	2.4145e-05	2.38563e-05	2.38562e-05	2.38562e-05	8.04833e-06	7.95208e-06	7.95207e-06	7.95207e-06	7.95207e-06	2.65069e-06
W	NOL4L	chr20.32124933.C.G	0.000217305	FALSE	0.140305	0.12667	0.164618	0.173689	0.13292	0.052609	0.000217305	0.000217305	0.000217305	0.000217305	0.000214702	7.2435e-05	7.2435e-05	7.2435e-05	7.15673e-05	7.2435e-05	7.2435e-05	7.15673e-05	7.2435e-05	7.15673e-05	7.15672e-05	2.4145e-05	2.4145e-05	2.38558e-05	2.4145e-05	2.38558e-05	2.38557e-05	2.4145e-05	2.38558e-05	2.38557e-05	2.38557e-05	8.04833e-06	7.95192e-06	7.95191e-06	7.95191e-06	7.95191e-06	2.65064e-06
W	NOL4L	chr20.32126625.A.G	0.000217305	FALSE	0.443105	0.377304	0.448324	0.291972	0.413952	0.444941	0.000217305	0.000217305	0.000217305	0.000217305	0.000209735	7.2435e-05	7.2435e-05	7.2435e-05	6.99123e-05	7.2435e-05	7.2435e-05	6.99117e-05	7.2435e-05	6.99117e-05	6.99201e-05	2.4145e-05	2.4145e-05	2.33041e-05	2.4145e-05	2.33041e-05	2.33069e-05	2.4145e-05	2.33039e-05	2.33067e-05	2.33067e-05	8.04833e-06	7.76803e-06	7.76897e-06	7.76897e-06	7.7689e-06	2.58966e-06
W	NOL4L	chr20.32127149.T.A	0.000217974	FALSE	0.058563	0.248605	0.115491	0.073604	0.024723	0.044892	0.000217305	0.000217305	0.000217305	0.000217305	0.000217974	7.2435e-05	7.2435e-05	7.2435e-05	7.26579e-05	7.2435e-05	7.2435e-05	7.26578e-05	7.2435e-05	7.26579e-05	7.2658e-05	2.4145e-05	2.4145e-05	2.42193e-05	2.4145e-05	2.42193e-05	2.42193e-05	2.4145e-05	2.42193e-05	2.42193e-05	2.42193e-05	8.04833e-06	8.07309e-06	8.0731e-06	8.07311e-06	8.07311e-06	2.69104e-06
W	NOL4L	chr20.32127247.G.A	0.000217305	FALSE	0.443157	0.377608	0.448359	0.291967	0.413979	0.444941	0.000217305	0.000217305	0.000217305	0.000217305	0.000209732	7.2435e-05	7.2435e-05	7.2435e-05	6.99112e-05	7.2435e-05	7.2435e-05	6.99105e-05	7.2435e-05	6.99105e-05	6.99189e-05	2.4145e-05	2.4145e-05	2.33037e-05	2.4145e-05	2.33037e-05	2.33065e-05	2.4145e-05	2.33035e-05	2.33063e-05	2.33063e-05	8.04833e-06	7.7679e-06	7.76883e-06	7.76883e-06	7.76876e-06	2.58961e-06
W	NOL4L	chr20.32127959.G.A	0.000217305	FALSE	0.422561	0.22168	0.427947	0.292013	0.408221	0.441634	0.000217305	0.000217305	0.000217305	0.000217305	0.000209598	7.2435e-05	7.2435e-05	7.2435e-05	6.98668e-05	7.2435e-05	7.2435e-05	6.98662e-05	7.2435e-05	6.98661e-05	6.98693e-05	2.4145e-05	2.4145e-05	2.3289e-05	2.4145e-05	2.32889e-05	2.329e-05	2.4145e-05	2.32887e-05	2.32898e-05	2.32898e-05	8.04833e-06	7.76299e-06	7.76335e-06	7.76334e-06	7.76327e-06	2.58778e-06
W	NOL4L	chr20.32129176.T.C	0.000217305	FALSE	0.140374	0.126768	0.164639	0.173442	0.132708	0.052242	0.000217305	0.000217305	0.000217305	0.000217305	0.000214724	7.2435e-05	7.2435e-05	7.2435e-05	7.15746e-05	7.2435e-05	7.2435e-05	7.15746e-05	7.2435e-05	7.15746e-05	7.15744e-05	2.4145e-05	2.4145e-05	2.38582e-05	2.4145e-05	2.38582e-05	2.38581e-05	2.4145e-05	2.38582e-05	2.38581e-05	2.38581e-05	8.04833e-06	7.95273e-06	7.95271e-06	7.95271e-06	7.95271e-06	2.6509e-06
W	NOL4L	chr20.32129312.G.A	0.000217305	FALSE	0.44318	0.37763	0.448467	0.291976	0.413999	0.445002	0.000217305	0.000217305	0.000217305	0.000217305	0.000209668	7.2435e-05	7.2435e-05	7.2435e-05	6.98899e-05	7.2435e-05	7.2435e-05	6.98892e-05	7.2435e-05	6.98893e-05	6.98976e-05	2.4145e-05	2.4145e-05	2.32966e-05	2.4145e-05	2.32966e-05	2.32994e-05	2.4145e-05	2.32964e-05	2.32992e-05	2.32992e-05	8.04833e-06	7.76554e-06	7.76647e-06	7.76647e-06	7.7664e-06	2.58882e-06
W	NOL4L	chr20.32130013.G.A	0.000217305	FALSE	0.132735	0.056213	0.156973	0.171104	0.132635	0.051078	0.000217305	0.000217305	0.000217305	0.000217305	0.000214892	7.2435e-05	7.2435e-05	7.2435e-05	7.16307e-05	7.2435e-05	7.2435e-05	7.16307e-05	7.2435e-05	7.16307e-05	7.16298e-05	2.4145e-05	2.4145e-05	2.38769e-05	2.4145e-05	2.38769e-05	2.38766e-05	2.4145e-05	2.38769e-05	2.38766e-05	2.38766e-05	8.04833e-06	7.95896e-06	7.95887e-06	7.95887e-06	7.95887e-06	2.65296e-06
W	NOL4L	chr20.32130221.C.T	0.000219752	FALSE	0.032875	0.011278	0.087235	0.063276	0.023504	0.039992	0.000217305	0.000217305	0.000217305	0.000217305	0.000219752	7.2435e-05	7.2435e-05	7.2435e-05	7.32509e-05	7.2435e-05	7.2435e-05	7.32507e-05	7.2435e-05	7.32508e-05	7.3247e-05	2.4145e-05	2.4145e-05	2.44169e-05	2.4145e-05	2.4417e-05	2.44157e-05	2.4145e-05	2.44169e-05	2.44157e-05	2.44157e-05	8.04833e-06	8.13898e-06	8.13856e-06	8.13857e-06	8.13855e-06	2.71285e-06
W	NOL4L	chr20.32130490.G.A	0.000217305	FALSE	0.443163	0.377626	0.448381	0.291899	0.413972	0.445002	0.000217305	0.000217305	0.000217305	0.000217305	0.000209668	7.2435e-05	7.2435e-05	7.2435e-05	6.98899e-05	7.2435e-05	7.2435e-05	6.98892e-05	7.2435e-05	6.98893e-05	6.98978e-05	2.4145e-05	2.4145e-05	2.32966e-05	2.4145e-05	2.32966e-05	2.32995e-05	2.4145e-05	2.32964e-05	2.32993e-05	2.32993e-05	8.04833e-06	7.76554e-06	7.76649e-06	7.76649e-06	7.76642e-06	2.58883e-06
W	NOL4L	chr20.32130530.A.G	0.000217305	FALSE	0.434604	0.232783	0.428035	0.287348	0.417571	0.441695	0.000217305	0.000217305	0.000217305	0.000217305	0.00020959	7.2435e-05	7.2435e-05	7.2435e-05	6.98639e-05	7.2435e-05	7.2435e-05	6.98634e-05	7.2435e-05	6.98633e-05	6.98685e-05	2.4145e-05	2.4145e-05	2.3288e-05	2.4145e-05	2.3288e-05	2.32897e-05	2.4145e-05	2.32878e-05	2.32895e-05	2.32895e-05	8.04833e-06	7.76266e-06	7.76323e-06	7.76322e-06	7.76318e-06	2.58774e-06
W	NOL4L	chr20.32131259.C.T	0.000217305	FALSE	0.443121	0.377438	0.448355	0.291964	0.413953	0.44488	0.000217305	0.000217305	0.000217305	0.000217305	0.000209752	7.2435e-05	7.2435e-05	7.2435e-05	6.9918e-05	7.2435e-05	7.2435e-05	6.99173e-05	7.2435e-05	6.99173e-05	6.99266e-05	2.4145e-05	2.4145e-05	2.3306e-05	2.4145e-05	2.3306e-05	2.33091e-05	2.4145e-05	2.33058e-05	2.33089e-05	2.33089e-05	8.04833e-06	7.76866e-06	7.76969e-06	7.76969e-06	7.76962e-06	2.5899e-06
W	NOL4L	chr20.32131732.T.C	0.000217305	FALSE	0.443106	0.377579	0.448371	0.291963	0.413911	0.444941	0.000217305	0.000217305	0.000217305	0.000217305	0.000209723	7.2435e-05	7.2435e-05	7.2435e-05	6.99084e-05	7.2435e-05	7.2435e-05	6.99078e-05	7.2435e-05	6.99078e-05	6.99164e-05	2.4145e-05	2.4145e-05	2.33028e-05	2.4145e-05	2.33028e-05	2.33057e-05	2.4145e-05	2.33026e-05	2.33055e-05	2.33055e-05	8.04833e-06	7.7676e-06	7.76855e-06	7.76855e-06	7.76848e-06	2.58952e-06
W	NOL4L	chr20.32131775.G.A	0.000217305	FALSE	0.41763	0.170717	0.423063	0.287136	0.407965	0.440348	0.000217305	0.000217305	0.000217305	0.000217305	0.000210741	7.2435e-05	7.2435e-05	7.2435e-05	7.02475e-05	7.2435e-05	7.2435e-05	7.0247e-05	7.2435e-05	7.02469e-05	7.02512e-05	2.4145e-05	2.4145e-05	2.34159e-05	2.4145e-05	2.34158e-05	2.34173e-05	2.4145e-05	2.34157e-05	2.34171e-05	2.34171e-05	8.04833e-06	7.80529e-06	7.80576e-06	7.80575e-06	7.8057e-06	2.60192e-06
W	NOL4L	chr20.32131988.A.G	0.000219721	FALSE	0.024452	0.019116	0.009592	0.035187	0.023291	0.031235	0.000217305	0.000217305	0.000217305	0.000217305	0.000219721	7.2435e-05	7.2435e-05	7.2435e-05	7.32403e-05	7.2435e-05	7.2435e-05	7.32403e-05	7.2435e-05	7.32403e-05	7.32367e-05	2.4145e-05	2.4145e-05	2.44134e-05	2.4145e-05	2.44134e-05	2.44122e-05	2.4145e-05	2.44134e-05	2.44122e-05	2.44122e-05	8.04833e-06	8.13782e-06	8.13742e-06	8.13742e-06	8.13741e-06	2.71247e-06
W	NOL4L	chr20.32132223.G.T	0.000217956	FALSE	0.058631	0.248977	0.115629	0.073619	0.024759	0.044831	0.000217305	0.000217305	0.000217305	0.000217305	0.000217956	7.2435e-05	7.2435e-05	7.2435e-05	7.26521e-05	7.2435e-05	7.2435e-05	7.2652e-05	7.2435e-05	7.26521e-05	7.26523e-05	2.4145e-05	2.4145e-05	2.42173e-05	2.4145e-05	2.42174e-05	2.42174e-05	2.4145e-05	2.42174e-05	2.42174e-05	2.42174e-05	8.04833e-06	8.07245e-06	8.07247e-06	8.07248e-06	8.07247e-06	2.69082e-06
W	NOL4L	chr20.32132233.G.A	0.000217305	FALSE	0.443091	0.377435	0.448383	0.29196	0.413908	0.44488	0.000217305	0.000217305	0.000217305	0.000217305	0.000209752	7.2435e-05	7.2435e-05	7.2435e-05	6.9918e-05	7.2435e-05	7.2435e-05	6.99173e-05	7.2435e-05	6.99173e-05	6.99259e-05	2.4145e-05	2.4145e-05	2.3306e-05	2.4145e-05	2.3306e-05	2.33088e-05	2.4145e-05	2.33058e-05	2.33086e-05	2.33086e-05	8.04833e-06	7.76866e-06	7.76961e-06	7.76961e-06	7.76954e-06	2.58987e-06
W	NOL4L	chr20.32133284.C.T	0.000217695	FALSE	0.063254	0.295101	0.120603	0.073694	0.024944	0.045566	0.000217305	0.000217305	0.000217305	0.000217305	0.000217695	7.2435e-05	7.2435e-05	7.2435e-05	7.25654e-05	7.2435e-05	7.2435e-05	7.25651e-05	7.2435e-05	7.25652e-05	7.25651e-05	2.4145e-05	2.4145e-05	2.41884e-05	2.4145e-05	2.41885e-05	2.41884e-05	2.4145e-05	2.41884e-05	2.41884e-05	2.41884e-05	8.04833e-06	8.06282e-06	8.06281e-06	8.06282e-06	8.06279e-06	2.6876e-06
W	NOL4L	chr20.32133547.C.T	0.000217305	FALSE	0.452619	0.39545	0.448509	0.287305	0.422264	0.444941	0.000217305	0.000217305	0.000217305	0.000217305	0.000209732	7.2435e-05	7.2435e-05	7.2435e-05	6.99111e-05	7.2435e-05	7.2435e-05	6.99105e-05	7.2435e-05	6.99105e-05	6.99196e-05	2.4145e-05	2.4145e-05	2.33037e-05	2.4145e-05	2.33037e-05	2.33067e-05	2.4145e-05	2.33035e-05	2.33065e-05	2.33065e-05	8.04833e-06	7.7679e-06	7.76891e-06	7.76891e-06	7.76885e-06	2.58964e-06
W	NOL4L	chr20.32133811.A.T	0.000217974	FALSE	0.058643	0.249148	0.115647	0.073546	0.024767	0.044892	0.000217305	0.000217305	0.000217305	0.000217305	0.000217974	7.2435e-05	7.2435e-05	7.2435e-05	7.26579e-05	7.2435e-05	7.2435e-05	7.26578e-05	7.2435e-05	7.26579e-05	7.26581e-05	2.4145e-05	2.4145e-05	2.42193e-05	2.4145e-05	2.42193e-05	2.42194e-05	2.4145e-05	2.42193e-05	2.42194e-05	2.42194e-05	8.04833e-06	8.07309e-06	8.07312e-06	8.07313e-06	8.07312e-06	2.69104e-06
W	NOL4L	chr20.32134920.G.T	0.000218197	FALSE	0.411065	0.152724	0.416071	0.310412	0.405364	0.429263	0.000217305	0.000217305	0.000217305	0.000217305	0.000218197	7.2435e-05	7.2435e-05	7.2435e-05	7.27331e-05	7.2435e-05	7.2435e-05	7.27324e-05	7.2435e-05	7.27322e-05	7.27376e-05	2.4145e-05	2.4145e-05	2.42444e-05	2.4145e-05	2.42444e-05	2.42461e-05	2.4145e-05	2.42441e-05	2.42459e-05	2.42459e-05	8.04833e-06	8.08147e-06	8.08206e-06	8.08205e-06	8.08197e-06	2.69402e-06
W	NOL4L	chr20.32135121.C.T	0.000217305	FALSE	0.130588	0.036074	0.153344	0.170394	0.132662	0.050404	0.000217305	0.000217305	0.000217305	0.000217305	0.000214796	7.2435e-05	7.2435e-05	7.2435e-05	7.15987e-05	7.2435e-05	7.2435e-05	7.15987e-05	7.2435e-05	7.15987e-05	7.15986e-05	2.4145e-05	2.4145e-05	2.38662e-05	2.4145e-05	2.38662e-05	2.38662e-05	2.4145e-05	2.38662e-05	2.38662e-05	2.38662e-05	8.04833e-06	7.95541e-06	7.9554e-06	7.95539e-06	7.95539e-06	2.6518e-06
W	NOL4L	chr20.32135545.G.A	0.000217305	FALSE	0.443005	0.377398	0.448444	0.292059	0.413802	0.444941	0.000217305	0.000217305	0.000217305	0.000217305	0.000209732	7.2435e-05	7.2435e-05	7.2435e-05	6.99111e-05	7.2435e-05	7.2435e-05	6.99105e-05	7.2435e-05	6.99105e-05	6.99193e-05	2.4145e-05	2.4145e-05	2.33037e-05	2.4145e-05	2.33037e-05	2.33066e-05	2.4145e-05	2.33035e-05	2.33064e-05	2.33064e-05	8.04833e-06	7.7679e-06	7.76888e-06	7.76888e-06	7.76881e-06	2.58963e-06
W	NOL4L	chr20.32139017.G.A	0.000217305	FALSE	0.451821	0.395041	0.44824	0.292036	0.421933	0.445002	0.000217305	0.000217305	0.000217305	0.000217305	0.000209681	7.2435e-05	7.2435e-05	7.2435e-05	6.98941e-05	7.2435e-05	7.2435e-05	6.98935e-05	7.2435e-05	6.98935e-05	6.99021e-05	2.4145e-05	2.4145e-05	2.3298e-05	2.4145e-05	2.3298e-05	2.33009e-05	2.4145e-05	2.32978e-05	2.33007e-05	2.33007e-05	8.04833e-06	7.766e-06	7.76696e-06	7.76696e-06	7.7669e-06	2.58899e-06
W	NOL4L	chr20.32139026.A.G	0.000217305	FALSE	0.442874	0.37739	0.448296	0.291982	0.413627	0.44488	0.000217305	0.000217305	0.000217305	0.000217305	0.000209836	7.2435e-05	7.2435e-05	7.2435e-05	6.9946e-05	7.2435e-05	7.2435e-05	6.99453e-05	7.2435e-05	6.99454e-05	6.99533e-05	2.4145e-05	2.4145e-05	2.33153e-05	2.4145e-05	2.33153e-05	2.3318e-05	2.4145e-05	2.33151e-05	2.33178e-05	2.33178e-05	8.04833e-06	7.77177e-06	7.77266e-06	7.77266e-06	7.77259e-06	2.59089e-06
W	NOL4L	chr20.32139171.T.C	0.000218059	FALSE	0.067558	0.337209	0.126627	0.073894	0.025068	0.046423	0.000217305	0.000217305	0.000217305	0.000217305	0.000218059	7.2435e-05	7.2435e-05	7.2435e-05	7.26866e-05	7.2435e-05	7.2435e-05	7.26862e-05	7.2435e-05	7.26862e-05	7.2686e-05	2.4145e-05	2.4145e-05	2.42289e-05	2.4145e-05	2.42289e-05	2.42288e-05	2.4145e-05	2.42287e-05	2.42286e-05	2.42287e-05	8.04833e-06	8.07629e-06	8.07626e-06	8.07627e-06	8.07622e-06	2.69209e-06
W	NOL4L	chr20.32139794.A.G	0.000217305	FALSE	0.079557	0.26489	0.131177	0.073725	0.052196	0.075882	0.000217305	0.000217305	0.000217305	0.000217305	0.000216869	7.2435e-05	7.2435e-05	7.2435e-05	7.22896e-05	7.2435e-05	7.2435e-05	7.22897e-05	7.2435e-05	7.22897e-05	7.2291e-05	2.4145e-05	2.4145e-05	2.40965e-05	2.4145e-05	2.40965e-05	2.4097e-05	2.4145e-05	2.40966e-05	2.4097e-05	2.4097e-05	8.04833e-06	8.03217e-06	8.03232e-06	8.03232e-06	8.03233e-06	2.67744e-06
W	NOL4L	chr20.32140338.T.G	0.000217305	FALSE	0.140332	0.126215	0.165155	0.173342	0.133219	0.052242	0.000217305	0.000217305	0.000217305	0.000217305	0.000214724	7.2435e-05	7.2435e-05	7.2435e-05	7.15745e-05	7.2435e-05	7.2435e-05	7.15745e-05	7.2435e-05	7.15745e-05	7.15743e-05	2.4145e-05	2.4145e-05	2.38582e-05	2.4145e-05	2.38582e-05	2.38581e-05	2.4145e-05	2.38582e-05	2.38581e-05	2.38581e-05	8.04833e-06	7.95272e-06	7.9527e-06	7.9527e-06	7.9527e-06	2.6509e-06
W	NOL4L	chr20.32140725.G.A	0.000217305	FALSE	0.422861	0.328725	0.421195	0.391455	0.396154	0.427181	0.000217305	0.000217305	0.000217305	0.000217305	0.000215664	7.2435e-05	7.2435e-05	7.2435e-05	7.18887e-05	7.2435e-05	7.2435e-05	7.1888e-05	7.2435e-05	7.18879e-05	7.18909e-05	2.4145e-05	2.4145e-05	2.39629e-05	2.4145e-05	2.39629e-05	2.39639e-05	2.4145e-05	2.39626e-05	2.39637e-05	2.39636e-05	8.04833e-06	7.98764e-06	7.98797e-06	7.98796e-06	7.98788e-06	2.66266e-06
W	NOL4L	chr20.32140806.A.G	0.000217945	FALSE	0.071855	0.238761	0.052388	0.066835	0.051797	0.0817	0.000217305	0.000217305	0.000217305	0.000217305	0.000217945	7.2435e-05	7.2435e-05	7.2435e-05	7.2648e-05	7.2435e-05	7.2435e-05	7.26483e-05	7.2435e-05	7.26483e-05	7.26594e-05	2.4145e-05	2.4145e-05	2.4216e-05	2.4145e-05	2.4216e-05	2.42197e-05	2.4145e-05	2.42161e-05	2.42198e-05	2.42198e-05	8.04834e-06	8.07201e-06	8.07324e-06	8.07324e-06	8.07327e-06	2.69108e-06
W	NOL4L	chr20.32141086.A.G	0.000217305	FALSE	0.12561	0.035795	0.153715	0.149568	0.128811	0.051629	0.000217305	0.000217305	0.000217305	0.000217305	0.00021478	7.2435e-05	7.2435e-05	7.2435e-05	7.15934e-05	7.2435e-05	7.2435e-05	7.15934e-05	7.2435e-05	7.15934e-05	7.15934e-05	2.4145e-05	2.4145e-05	2.38645e-05	2.4145e-05	2.38645e-05	2.38645e-05	2.4145e-05	2.38645e-05	2.38645e-05	2.38645e-05	8.04833e-06	7.95482e-06	7.95482e-06	7.95482e-06	7.95482e-06	2.65161e-06
W	NOL4L	chr20.32141087.T.G	0.000217305	FALSE	0.125605	0.035602	0.153691	0.14956	0.128834	0.051629	0.000217305	0.000217305	0.000217305	0.000217305	0.00021478	7.2435e-05	7.2435e-05	7.2435e-05	7.15934e-05	7.2435e-05	7.2435e-05	7.15934e-05	7.2435e-05	7.15934e-05	7.15934e-05	2.4145e-05	2.4145e-05	2.38645e-05	2.4145e-05	2.38645e-05	2.38645e-05	2.4145e-05	2.38645e-05	2.38645e-05	2.38645e-05	8.04833e-06	7.95482e-06	7.95482e-06	7.95482e-06	7.95482e-06	2.65161e-06
W	NOL4L	chr20.32141090.A.G	0.000217305	FALSE	0.127574	0.03625	0.156433	0.150021	0.13223	0.052119	0.000217305	0.000217305	0.000217305	0.000217305	0.00021476	7.2435e-05	7.2435e-05	7.2435e-05	7.15868e-05	7.2435e-05	7.2435e-05	7.15868e-05	7.2435e-05	7.15868e-05	7.1587e-05	2.4145e-05	2.4145e-05	2.38623e-05	2.4145e-05	2.38623e-05	2.38623e-05	2.4145e-05	2.38623e-05	2.38623e-05	2.38623e-05	8.04833e-06	7.95408e-06	7.95411e-06	7.95411e-06	7.95411e-06	2.65137e-06
W	NOL4L	chr20.32141103.A.G	0.000217305	FALSE	0.126328	0.037416	0.156155	0.150978	0.129957	0.052487	0.000217305	0.000217305	0.000217305	0.000217305	0.00021473	7.2435e-05	7.2435e-05	7.2435e-05	7.15765e-05	7.2435e-05	7.2435e-05	7.15765e-05	7.2435e-05	7.15765e-05	7.15763e-05	2.4145e-05	2.4145e-05	2.38588e-05	2.4145e-05	2.38588e-05	2.38588e-05	2.4145e-05	2.38588e-05	2.38588e-05	2.38588e-05	8.04833e-06	7.95294e-06	7.95292e-06	7.95292e-06	7.95292e-06	2.65097e-06
W	NOL4L	chr20.32141165.T.C	0.000217305	FALSE	0.463624	0.387663	0.470974	0.291042	0.433058	0.457802	0.000217305	0.000217305	0.000217305	0.000217305	0.000213414	7.2435e-05	7.2435e-05	7.2435e-05	7.11389e-05	7.2435e-05	7.2435e-05	7.1138e-05	7.2435e-05	7.11381e-05	7.11194e-05	2.4145e-05	2.4145e-05	2.37129e-05	2.4145e-05	2.3713e-05	2.37067e-05	2.4145e-05	2.37127e-05	2.37064e-05	2.37065e-05	8.04834e-06	7.90431e-06	7.90223e-06	7.90225e-06	7.90214e-06	2.63408e-06
W	NOL4L	chr20.32141720.C.T	0.000217941	FALSE	0.058619	0.24868	0.115573	0.073624	0.024784	0.04477	0.000217305	0.000217305	0.000217305	0.000217305	0.000217941	7.2435e-05	7.2435e-05	7.2435e-05	7.2647e-05	7.2435e-05	7.2435e-05	7.2647e-05	7.2435e-05	7.26471e-05	7.26476e-05	2.4145e-05	2.4145e-05	2.42157e-05	2.4145e-05	2.42157e-05	2.42158e-05	2.4145e-05	2.42157e-05	2.42158e-05	2.42159e-05	8.04833e-06	8.07189e-06	8.07194e-06	8.07195e-06	8.07195e-06	2.69065e-06
W	NOL4L	chr20.32143520.G.A	0.000217941	FALSE	0.058007	0.248586	0.115647	0.073662	0.024976	0.04477	0.000217305	0.000217305	0.000217305	0.000217305	0.000217941	7.2435e-05	7.2435e-05	7.2435e-05	7.2647e-05	7.2435e-05	7.2435e-05	7.2647e-05	7.2435e-05	7.26471e-05	7.26481e-05	2.4145e-05	2.4145e-05	2.42157e-05	2.4145e-05	2.42157e-05	2.4216e-05	2.4145e-05	2.42157e-05	2.4216e-05	2.4216e-05	8.04833e-06	8.07189e-06	8.07199e-06	8.072e-06	8.07201e-06	2.69067e-06
W	NOL4L	chr20.32143669.A.C	0.000217305	FALSE	0.422717	0.222337	0.428473	0.291824	0.408275	0.44145	0.000217305	0.000217305	0.000217305	0.000217305	0.000209845	7.2435e-05	7.2435e-05	7.2435e-05	6.9949e-05	7.2435e-05	7.2435e-05	6.99483e-05	7.2435e-05	6.99482e-05	6.99515e-05	2.4145e-05	2.4145e-05	2.33164e-05	2.4145e-05	2.33163e-05	2.33174e-05	2.4145e-05	2.33161e-05	2.33172e-05	2.33171e-05	8.04833e-06	7.77212e-06	7.77248e-06	7.77247e-06	7.77239e-06	2.59083e-06
W	NOL4L	chr20.32143764.A.G	0.000217929	FALSE	0.05824	0.244721	0.115243	0.073637	0.024781	0.044647	0.000217305	0.000217305	0.000217305	0.000217305	0.000217929	7.2435e-05	7.2435e-05	7.2435e-05	7.26428e-05	7.2435e-05	7.2435e-05	7.26429e-05	7.2435e-05	7.2643e-05	7.26433e-05	2.4145e-05	2.4145e-05	2.42143e-05	2.4145e-05	2.42143e-05	2.42144e-05	2.4145e-05	2.42143e-05	2.42144e-05	2.42144e-05	8.04833e-06	8.07143e-06	8.07146e-06	8.07147e-06	8.07148e-06	2.69049e-06
W	NOL4L	chr20.32143937.T.C	0.000217305	FALSE	0.441051	0.379378	0.451457	0.292451	0.410625	0.444758	0.000217305	0.000217305	0.000217305	0.000217305	0.000210524	7.2435e-05	7.2435e-05	7.2435e-05	7.01752e-05	7.2435e-05	7.2435e-05	7.01745e-05	7.2435e-05	7.01745e-05	7.01874e-05	2.4145e-05	2.4145e-05	2.33917e-05	2.4145e-05	2.33917e-05	2.3396e-05	2.4145e-05	2.33915e-05	2.33958e-05	2.33958e-05	8.04833e-06	7.79724e-06	7.79867e-06	7.79867e-06	7.7986e-06	2.59956e-06
W	NOL4L	chr20.32144366.A.G	0.000217305	FALSE	0.13462	0.070555	0.159569	0.17169	0.133122	0.051323	0.000217305	0.000217305	0.000217305	0.000217305	0.000214874	7.2435e-05	7.2435e-05	7.2435e-05	7.16247e-05	7.2435e-05	7.2435e-05	7.16247e-05	7.2435e-05	7.16247e-05	7.16238e-05	2.4145e-05	2.4145e-05	2.38749e-05	2.4145e-05	2.38749e-05	2.38746e-05	2.4145e-05	2.38749e-05	2.38746e-05	2.38746e-05	8.04833e-06	7.9583e-06	7.9582e-06	7.9582e-06	7.9582e-06	2.65273e-06
W	NOL4L	chr20.32144474.G.A	0.000217921	FALSE	0.058666	0.249158	0.115594	0.07364	0.024785	0.044708	0.000217305	0.000217305	0.000217305	0.000217305	0.000217921	7.2435e-05	7.2435e-05	7.2435e-05	7.26402e-05	7.2435e-05	7.2435e-05	7.26402e-05	7.2435e-05	7.26403e-05	7.26406e-05	2.4145e-05	2.4145e-05	2.42134e-05	2.4145e-05	2.42134e-05	2.42135e-05	2.4145e-05	2.42134e-05	2.42135e-05	2.42136e-05	8.04833e-06	8.07114e-06	8.07118e-06	8.07118e-06	8.07118e-06	2.69039e-06
W	NOL4L	chr20.32145492.G.A	0.000219738	FALSE	0.033389	0.010536	0.08702	0.063601	0.023554	0.03987	0.000217305	0.000217305	0.000217305	0.000217305	0.000219738	7.2435e-05	7.2435e-05	7.2435e-05	7.32461e-05	7.2435e-05	7.2435e-05	7.32459e-05	7.2435e-05	7.3246e-05	7.32422e-05	2.4145e-05	2.4145e-05	2.44153e-05	2.4145e-05	2.44154e-05	2.44141e-05	2.4145e-05	2.44153e-05	2.44141e-05	2.44141e-05	8.04833e-06	8.13845e-06	8.13803e-06	8.13804e-06	8.13802e-06	2.71268e-06
W	NOL4L	chr20.32145514.T.C	0.000217929	FALSE	0.058223	0.244459	0.115248	0.07363	0.024793	0.044647	0.000217305	0.000217305	0.000217305	0.000217305	0.000217929	7.2435e-05	7.2435e-05	7.2435e-05	7.26428e-05	7.2435e-05	7.2435e-05	7.26429e-05	7.2435e-05	7.2643e-05	7.26433e-05	2.4145e-05	2.4145e-05	2.42143e-05	2.4145e-05	2.42143e-05	2.42144e-05	2.4145e-05	2.42143e-05	2.42144e-05	2.42145e-05	8.04833e-06	8.07143e-06	8.07147e-06	8.07148e-06	8.07148e-06	2.69049e-06
W	NOL4L	chr20.32145545.A.G	0.000217974	FALSE	0.058681	0.249277	0.115595	0.073652	0.024786	0.044892	0.000217305	0.000217305	0.000217305	0.000217305	0.000217974	7.2435e-05	7.2435e-05	7.2435e-05	7.26578e-05	7.2435e-05	7.2435e-05	7.26578e-05	7.2435e-05	7.26579e-05	7.26582e-05	2.4145e-05	2.4145e-05	2.42193e-05	2.4145e-05	2.42193e-05	2.42194e-05	2.4145e-05	2.42193e-05	2.42194e-05	2.42194e-05	8.04833e-06	8.07309e-06	8.07313e-06	8.07314e-06	8.07314e-06	2.69105e-06
W	NOL4L	chr20.32145670.A.G	0.000217305	FALSE	0.443187	0.378053	0.448559	0.291802	0.41392	0.44488	0.000217305	0.000217305	0.000217305	0.000217305	0.000209836	7.2435e-05	7.2435e-05	7.2435e-05	6.9946e-05	7.2435e-05	7.2435e-05	6.99454e-05	7.2435e-05	6.99454e-05	6.99536e-05	2.4145e-05	2.4145e-05	2.33153e-05	2.4145e-05	2.33153e-05	2.33181e-05	2.4145e-05	2.33151e-05	2.33179e-05	2.33179e-05	8.04833e-06	7.77177e-06	7.77269e-06	7.77269e-06	7.77262e-06	2.5909e-06
W	NOL4L	chr20.32146060.A.G	0.000217305	FALSE	0.140049	0.126222	0.164967	0.171886	0.133157	0.052242	0.000217305	0.000217305	0.000217305	0.000217305	0.000214724	7.2435e-05	7.2435e-05	7.2435e-05	7.15746e-05	7.2435e-05	7.2435e-05	7.15746e-05	7.2435e-05	7.15746e-05	7.15744e-05	2.4145e-05	2.4145e-05	2.38582e-05	2.4145e-05	2.38582e-05	2.38581e-05	2.4145e-05	2.38582e-05	2.38581e-05	2.38581e-05	8.04833e-06	7.95273e-06	7.95271e-06	7.95271e-06	7.95271e-06	2.6509e-06
W	NOL4L	chr20.32147191.G.A	0.000217305	FALSE	0.422546	0.222083	0.428218	0.291875	0.408104	0.44145	0.000217305	0.000217305	0.000217305	0.000217305	0.000209816	7.2435e-05	7.2435e-05	7.2435e-05	6.99393e-05	7.2435e-05	7.2435e-05	6.99387e-05	7.2435e-05	6.99386e-05	6.99424e-05	2.4145e-05	2.4145e-05	2.33131e-05	2.4145e-05	2.33131e-05	2.33144e-05	2.4145e-05	2.33129e-05	2.33141e-05	2.33141e-05	8.04833e-06	7.77105e-06	7.77146e-06	7.77145e-06	7.77138e-06	2.59049e-06
W	NOL4L	chr20.32147536.G.A	0.000217305	FALSE	0.443189	0.378061	0.448627	0.291816	0.413919	0.444758	0.000217305	0.000217305	0.000217305	0.000217305	0.000209887	7.2435e-05	7.2435e-05	7.2435e-05	6.99629e-05	7.2435e-05	7.2435e-05	6.99623e-05	7.2435e-05	6.99623e-05	6.99714e-05	2.4145e-05	2.4145e-05	2.3321e-05	2.4145e-05	2.3321e-05	2.3324e-05	2.4145e-05	2.33208e-05	2.33238e-05	2.33238e-05	8.04833e-06	7.77366e-06	7.77467e-06	7.77467e-06	7.7746e-06	2.59156e-06
W	NOL4L	chr20.32147681.C.T	0.000217305	FALSE	0.420844	0.201853	0.427664	0.291592	0.408454	0.441389	0.000217305	0.000217305	0.000217305	0.000217305	0.000210237	7.2435e-05	7.2435e-05	7.2435e-05	7.00798e-05	7.2435e-05	7.2435e-05	7.00792e-05	7.2435e-05	7.00791e-05	7.00835e-05	2.4145e-05	2.4145e-05	2.336e-05	2.4145e-05	2.33599e-05	2.33614e-05	2.4145e-05	2.33597e-05	2.33612e-05	2.33612e-05	8.04833e-06	7.78665e-06	7.78715e-06	7.78713e-06	7.78707e-06	2.59572e-06
W	NOL4L	chr20.32147859.A.G	0.000224315	FALSE	0.076636	0.237371	0.096561	0.098583	0.019106	0.068556	0.000217305	0.000217305	0.000217305	0.000217305	0.000224315	7.2435e-05	7.2435e-05	7.2435e-05	7.47713e-05	7.2435e-05	7.2435e-05	7.47715e-05	7.2435e-05	7.47715e-05	7.47748e-05	2.4145e-05	2.4145e-05	2.49237e-05	2.4145e-05	2.49237e-05	2.49248e-05	2.4145e-05	2.49238e-05	2.49249e-05	2.49249e-05	8.04833e-06	8.30791e-06	8.30827e-06	8.30827e-06	8.3083e-06	2.76942e-06
W	NOL4L	chr20.32148004.C.T	0.000217305	FALSE	0.443205	0.378048	0.448627	0.291816	0.413943	0.444819	0.000217305	0.000217305	0.000217305	0.000217305	0.00020985	7.2435e-05	7.2435e-05	7.2435e-05	6.99505e-05	7.2435e-05	7.2435e-05	6.99499e-05	7.2435e-05	6.99499e-05	6.99588e-05	2.4145e-05	2.4145e-05	2.33168e-05	2.4145e-05	2.33168e-05	2.33198e-05	2.4145e-05	2.33166e-05	2.33196e-05	2.33196e-05	8.04833e-06	7.77227e-06	7.77327e-06	7.77327e-06	7.7732e-06	2.59109e-06
W	NOL4L	chr20.32148892.G.A	0.000217305	FALSE	0.440954	0.378024	0.449362	0.305398	0.41391	0.444757	0.000217305	0.000217305	0.000217305	0.000217305	0.00021008	7.2435e-05	7.2435e-05	7.2435e-05	7.0027e-05	7.2435e-05	7.2435e-05	7.00265e-05	7.2435e-05	7.00265e-05	7.00375e-05	2.4145e-05	2.4145e-05	2.33423e-05	2.4145e-05	2.33423e-05	2.3346e-05	2.4145e-05	2.33422e-05	2.33458e-05	2.33458e-05	8.04833e-06	7.78077e-06	7.782e-06	7.782e-06	7.78194e-06	2.594e-06
W	NOL4L	chr20.32150421.C.T	0.000217941	FALSE	0.058651	0.249134	0.115609	0.073472	0.024803	0.04477	0.000217305	0.000217305	0.000217305	0.000217305	0.000217941	7.2435e-05	7.2435e-05	7.2435e-05	7.26471e-05	7.2435e-05	7.2435e-05	7.2647e-05	7.2435e-05	7.26471e-05	7.26475e-05	2.4145e-05	2.4145e-05	2.42157e-05	2.4145e-05	2.42157e-05	2.42158e-05	2.4145e-05	2.42157e-05	2.42158e-05	2.42159e-05	8.04833e-06	8.0719e-06	8.07194e-06	8.07195e-06	8.07195e-06	2.69065e-06
W	NOL4L	chr20.32151175.A.G	0.00021809	FALSE	0.40614	0.155722	0.417082	0.325965	0.405324	0.429324	0.000217305	0.000217305	0.000217305	0.000217305	0.00021809	7.2435e-05	7.2435e-05	7.2435e-05	7.26977e-05	7.2435e-05	7.2435e-05	7.2697e-05	7.2435e-05	7.26968e-05	7.27032e-05	2.4145e-05	2.4145e-05	2.42326e-05	2.4145e-05	2.42326e-05	2.42347e-05	2.4145e-05	2.42323e-05	2.42344e-05	2.42344e-05	8.04833e-06	8.07754e-06	8.07825e-06	8.07823e-06	8.07815e-06	2.69275e-06
W	NOL4L	chr20.32151639.G.A	0.000217305	FALSE	0.438271	0.378047	0.448586	0.305404	0.41389	0.44488	0.000217305	0.000217305	0.000217305	0.000217305	0.000209836	7.2435e-05	7.2435e-05	7.2435e-05	6.9946e-05	7.2435e-05	7.2435e-05	6.99454e-05	7.2435e-05	6.99454e-05	6.99542e-05	2.4145e-05	2.4145e-05	2.33153e-05	2.4145e-05	2.33153e-05	2.33183e-05	2.4145e-05	2.33151e-05	2.3318e-05	2.3318e-05	8.04833e-06	7.77177e-06	7.77275e-06	7.77275e-06	7.77268e-06	2.59092e-06
W	NOL4L	chr20.32152631.G.A	0.000224431	FALSE	0.396132	0.086955	0.406007	0.346792	0.404534	0.418973	0.000217305	0.000217305	0.000217305	0.000217305	0.000224431	7.2435e-05	7.2435e-05	7.2435e-05	7.48115e-05	7.2435e-05	7.2435e-05	7.48105e-05	7.2435e-05	7.48104e-05	7.48204e-05	2.4145e-05	2.4145e-05	2.49372e-05	2.4145e-05	2.49372e-05	2.49405e-05	2.4145e-05	2.49368e-05	2.49402e-05	2.49401e-05	8.04833e-06	8.3124e-06	8.31353e-06	8.31351e-06	8.3134e-06	2.77117e-06
W	NOL4L	chr20.32153555.C.T	0.000217305	FALSE	0.134322	0.070273	0.159364	0.170415	0.133037	0.051262	0.000217305	0.000217305	0.000217305	0.000217305	0.000214877	7.2435e-05	7.2435e-05	7.2435e-05	7.16257e-05	7.2435e-05	7.2435e-05	7.16257e-05	7.2435e-05	7.16257e-05	7.16248e-05	2.4145e-05	2.4145e-05	2.38752e-05	2.4145e-05	2.38752e-05	2.38749e-05	2.4145e-05	2.38752e-05	2.38749e-05	2.38749e-05	8.04833e-06	7.95841e-06	7.95831e-06	7.95831e-06	7.95832e-06	2.65277e-06
W	NOL4L	chr20.32153861.C.T	0.000217305	FALSE	0.140031	0.126281	0.164798	0.171864	0.133145	0.052241	0.000217305	0.000217305	0.000217305	0.000217305	0.00021472	7.2435e-05	7.2435e-05	7.2435e-05	7.15732e-05	7.2435e-05	7.2435e-05	7.15732e-05	7.2435e-05	7.15732e-05	7.15731e-05	2.4145e-05	2.4145e-05	2.38577e-05	2.4145e-05	2.38577e-05	2.38577e-05	2.4145e-05	2.38577e-05	2.38577e-05	2.38577e-05	8.04833e-06	7.95258e-06	7.95256e-06	7.95256e-06	7.95256e-06	2.65085e-06
W	NOL4L	chr20.32154579.G.A	0.000217305	FALSE	0.438241	0.377995	0.448446	0.305408	0.413868	0.444941	0.000217305	0.000217305	0.000217305	0.000217305	0.000209826	7.2435e-05	7.2435e-05	7.2435e-05	6.99426e-05	7.2435e-05	7.2435e-05	6.99419e-05	7.2435e-05	6.99419e-05	6.99506e-05	2.4145e-05	2.4145e-05	2.33142e-05	2.4145e-05	2.33142e-05	2.33171e-05	2.4145e-05	2.3314e-05	2.33169e-05	2.33169e-05	8.04833e-06	7.77139e-06	7.77236e-06	7.77236e-06	7.77229e-06	2.59078e-06
W	NOL4L	chr20.32156415.T.C	0.000217305	FALSE	0.438289	0.378096	0.448611	0.305379	0.413903	0.44488	0.000217305	0.000217305	0.000217305	0.000217305	0.000209836	7.2435e-05	7.2435e-05	7.2435e-05	6.9946e-05	7.2435e-05	7.2435e-05	6.99454e-05	7.2435e-05	6.99454e-05	6.9954e-05	2.4145e-05	2.4145e-05	2.33153e-05	2.4145e-05	2.33153e-05	2.33182e-05	2.4145e-05	2.33151e-05	2.3318e-05	2.3318e-05	8.04833e-06	7.77177e-06	7.77274e-06	7.77274e-06	7.77267e-06	2.59091e-06
W	NOL4L	chr20.32157410.A.G	0.0002177	FALSE	0.06247	0.294825	0.120668	0.073904	0.025189	0.045688	0.000217305	0.000217305	0.000217305	0.000217305	0.0002177	7.2435e-05	7.2435e-05	7.2435e-05	7.25668e-05	7.2435e-05	7.2435e-05	7.25665e-05	7.2435e-05	7.25666e-05	7.25659e-05	2.4145e-05	2.4145e-05	2.41889e-05	2.4145e-05	2.41889e-05	2.41887e-05	2.4145e-05	2.41889e-05	2.41886e-05	2.41886e-05	8.04833e-06	8.06297e-06	8.06289e-06	8.0629e-06	8.06287e-06	2.68763e-06
W	NOL4L	chr20.32157466.A.G	0.000217305	FALSE	0.137003	0.07395	0.159551	0.170951	0.134971	0.051384	0.000217305	0.000217305	0.000217305	0.000217305	0.000214862	7.2435e-05	7.2435e-05	7.2435e-05	7.16208e-05	7.2435e-05	7.2435e-05	7.16208e-05	7.2435e-05	7.16208e-05	7.16204e-05	2.4145e-05	2.4145e-05	2.38736e-05	2.4145e-05	2.38736e-05	2.38735e-05	2.4145e-05	2.38736e-05	2.38735e-05	2.38735e-05	8.04833e-06	7.95787e-06	7.95782e-06	7.95782e-06	7.95783e-06	2.65261e-06
W	NOL4L	chr20.32159277.T.C	0.000217305	FALSE	0.208024	0.46516	0.291412	0.24639	0.15848	0.099093	0.000217305	0.000217305	0.000217305	0.000217305	0.000216591	7.2435e-05	7.2435e-05	7.2435e-05	7.21979e-05	7.2435e-05	7.2435e-05	7.2197e-05	7.2435e-05	7.21971e-05	7.22023e-05	2.4145e-05	2.4145e-05	2.40659e-05	2.4145e-05	2.4066e-05	2.40677e-05	2.4145e-05	2.40657e-05	2.40674e-05	2.40674e-05	8.04834e-06	8.02198e-06	8.02256e-06	8.02257e-06	8.02247e-06	2.67419e-06
W	NOL4L	chr20.32159876.C.T	0.000217305	FALSE	0.438078	0.377969	0.448068	0.305343	0.413677	0.444941	0.000217305	0.000217305	0.000217305	0.000217305	0.000209831	7.2435e-05	7.2435e-05	7.2435e-05	6.99442e-05	7.2435e-05	7.2435e-05	6.99436e-05	7.2435e-05	6.99436e-05	6.99524e-05	2.4145e-05	2.4145e-05	2.33147e-05	2.4145e-05	2.33147e-05	2.33177e-05	2.4145e-05	2.33145e-05	2.33175e-05	2.33175e-05	8.04833e-06	7.77158e-06	7.77256e-06	7.77256e-06	7.77249e-06	2.59085e-06
W	NOL4L	chr20.32162543.C.T	0.000217305	FALSE	0.461188	0.378187	0.448653	0.259382	0.413879	0.445064	0.000217305	0.000217305	0.000217305	0.000217305	0.000209789	7.2435e-05	7.2435e-05	7.2435e-05	6.99304e-05	7.2435e-05	7.2435e-05	6.99297e-05	7.2435e-05	6.99297e-05	6.99382e-05	2.4145e-05	2.4145e-05	2.33101e-05	2.4145e-05	2.33101e-05	2.3313e-05	2.4145e-05	2.33099e-05	2.33127e-05	2.33127e-05	8.04833e-06	7.77004e-06	7.77099e-06	7.77099e-06	7.77091e-06	2.59033e-06
W	NOL4L	chr20.32162661.T.C	0.000217305	FALSE	0.461424	0.378676	0.449233	0.259369	0.414097	0.44537	0.000217305	0.000217305	0.000217305	0.000217305	0.000209625	7.2435e-05	7.2435e-05	7.2435e-05	6.98755e-05	7.2435e-05	7.2435e-05	6.98749e-05	7.2435e-05	6.98749e-05	6.98833e-05	2.4145e-05	2.4145e-05	2.32918e-05	2.4145e-05	2.32918e-05	2.32947e-05	2.4145e-05	2.32916e-05	2.32944e-05	2.32944e-05	8.04833e-06	7.76394e-06	7.76488e-06	7.76489e-06	7.76481e-06	2.58829e-06
W	NOL4L	chr20.32163767.A.G	0.000217305	FALSE	0.140031	0.126731	0.164932	0.171175	0.133231	0.052364	0.000217305	0.000217305	0.000217305	0.000217305	0.000214715	7.2435e-05	7.2435e-05	7.2435e-05	7.15716e-05	7.2435e-05	7.2435e-05	7.15716e-05	7.2435e-05	7.15716e-05	7.15715e-05	2.4145e-05	2.4145e-05	2.38572e-05	2.4145e-05	2.38572e-05	2.38572e-05	2.4145e-05	2.38572e-05	2.38572e-05	2.38572e-05	8.04833e-06	7.9524e-06	7.95239e-06	7.95239e-06	7.95239e-06	2.6508e-06
W	NOL4L	chr20.32164349.T.C	0.000217305	FALSE	0.461182	0.378237	0.448724	0.259402	0.413862	0.444941	0.000217305	0.000217305	0.000217305	0.000217305	0.000209835	7.2435e-05	7.2435e-05	7.2435e-05	6.99458e-05	7.2435e-05	7.2435e-05	6.99451e-05	7.2435e-05	6.99451e-05	6.99538e-05	2.4145e-05	2.4145e-05	2.33153e-05	2.4145e-05	2.33153e-05	2.33182e-05	2.4145e-05	2.3315e-05	2.33179e-05	2.33179e-05	8.04833e-06	7.77175e-06	7.77272e-06	7.77272e-06	7.77264e-06	2.5909e-06
W	NOL4L	chr20.32164424.A.G	0.000217305	FALSE	0.134321	0.070601	0.159409	0.169917	0.133102	0.051445	0.000217305	0.000217305	0.000217305	0.000217305	0.000214855	7.2435e-05	7.2435e-05	7.2435e-05	7.16182e-05	7.2435e-05	7.2435e-05	7.16183e-05	7.2435e-05	7.16183e-05	7.16174e-05	2.4145e-05	2.4145e-05	2.38727e-05	2.4145e-05	2.38727e-05	2.38725e-05	2.4145e-05	2.38728e-05	2.38725e-05	2.38725e-05	8.04833e-06	7.95758e-06	7.95749e-06	7.95749e-06	7.95749e-06	2.6525e-06
W	NOL4L	chr20.32165167.A.G	0.000217305	FALSE	0.461188	0.378262	0.448679	0.259382	0.413867	0.445003	0.000217305	0.000217305	0.000217305	0.000217305	0.000209817	7.2435e-05	7.2435e-05	7.2435e-05	6.99398e-05	7.2435e-05	7.2435e-05	6.99391e-05	7.2435e-05	6.99391e-05	6.99476e-05	2.4145e-05	2.4145e-05	2.33132e-05	2.4145e-05	2.33133e-05	2.33161e-05	2.4145e-05	2.3313e-05	2.33159e-05	2.33159e-05	8.04833e-06	7.77108e-06	7.77202e-06	7.77202e-06	7.77195e-06	2.59067e-06
W	NOL4L	chr20.32168811.G.A	0.000217305	FALSE	0.460046	0.375389	0.448256	0.259501	0.412688	0.442124	0.000217305	0.000217305	0.000217305	0.000217305	0.000209006	7.2435e-05	7.2435e-05	7.2435e-05	6.96693e-05	7.2435e-05	7.2435e-05	6.96687e-05	7.2435e-05	6.96687e-05	6.96789e-05	2.4145e-05	2.4145e-05	2.32231e-05	2.4145e-05	2.32231e-05	2.32265e-05	2.4145e-05	2.32229e-05	2.32263e-05	2.32263e-05	8.04833e-06	7.74103e-06	7.74216e-06	7.74216e-06	7.7421e-06	2.58072e-06
W	NOL4L	chr20.32169571.C.T	0.000217305	FALSE	0.459986	0.375795	0.448178	0.259505	0.412522	0.445125	0.000217305	0.000217305	0.000217305	0.000217305	0.000209796	7.2435e-05	7.2435e-05	7.2435e-05	6.99326e-05	7.2435e-05	7.2435e-05	6.9932e-05	7.2435e-05	6.9932e-05	6.99432e-05	2.4145e-05	2.4145e-05	2.33109e-05	2.4145e-05	2.33109e-05	2.33146e-05	2.4145e-05	2.33107e-05	2.33144e-05	2.33144e-05	8.04833e-06	7.77029e-06	7.77153e-06	7.77153e-06	7.77146e-06	2.59051e-06
W	NOL4L	chr20.32170845.G.A	0.000217305	FALSE	0.460112	0.375753	0.448349	0.259504	0.412696	0.445002	0.000217305	0.000217305	0.000217305	0.000217305	0.000209828	7.2435e-05	7.2435e-05	7.2435e-05	6.99433e-05	7.2435e-05	7.2435e-05	6.99427e-05	7.2435e-05	6.99427e-05	6.99537e-05	2.4145e-05	2.4145e-05	2.33144e-05	2.4145e-05	2.33144e-05	2.33181e-05	2.4145e-05	2.33142e-05	2.33179e-05	2.33179e-05	8.04833e-06	7.77148e-06	7.7727e-06	7.77271e-06	7.77263e-06	2.5909e-06
W	NOL4L	chr20.32172591.G.T	0.000217305	FALSE	0.050044	0.011605	0.156044	0.050245	0.045032	0.033501	0.000217305	0.000217305	0.000217305	0.000217305	0.000215682	7.2435e-05	7.2435e-05	7.2435e-05	7.1894e-05	7.2435e-05	7.2435e-05	7.1894e-05	7.2435e-05	7.1894e-05	7.18941e-05	2.4145e-05	2.4145e-05	2.39647e-05	2.4145e-05	2.39647e-05	2.39647e-05	2.4145e-05	2.39647e-05	2.39647e-05	2.39647e-05	8.04833e-06	7.98823e-06	7.98824e-06	7.98823e-06	7.98823e-06	2.66275e-06
W	NOL4L	chr20.32173380.G.A	0.000217305	FALSE	0.440307	0.219794	0.428152	0.261511	0.406998	0.441757	0.000217305	0.000217305	0.000217305	0.000217305	0.000209641	7.2435e-05	7.2435e-05	7.2435e-05	6.98809e-05	7.2435e-05	7.2435e-05	6.98803e-05	7.2435e-05	6.98802e-05	6.98858e-05	2.4145e-05	2.4145e-05	2.32937e-05	2.4145e-05	2.32936e-05	2.32955e-05	2.4145e-05	2.32934e-05	2.32953e-05	2.32953e-05	8.04833e-06	7.76456e-06	7.76518e-06	7.76517e-06	7.7651e-06	2.58839e-06
W	NOL4L	chr20.32174169.T.C	0.000217305	FALSE	0.440221	0.219591	0.428068	0.261524	0.406908	0.44194	0.000217305	0.000217305	0.000217305	0.000217305	0.000209678	7.2435e-05	7.2435e-05	7.2435e-05	6.98932e-05	7.2435e-05	7.2435e-05	6.98926e-05	7.2435e-05	6.98925e-05	6.98981e-05	2.4145e-05	2.4145e-05	2.32978e-05	2.4145e-05	2.32977e-05	2.32996e-05	2.4145e-05	2.32975e-05	2.32994e-05	2.32994e-05	8.04833e-06	7.76592e-06	7.76655e-06	7.76654e-06	7.76647e-06	2.58885e-06
W	NOL4L	chr20.32174577.T.C	0.000217305	FALSE	0.460287	0.37654	0.448719	0.259433	0.412787	0.445737	0.000217305	0.000217305	0.000217305	0.000217305	0.000209509	7.2435e-05	7.2435e-05	7.2435e-05	6.9837e-05	7.2435e-05	7.2435e-05	6.98363e-05	7.2435e-05	6.98363e-05	6.98468e-05	2.4145e-05	2.4145e-05	2.3279e-05	2.4145e-05	2.3279e-05	2.32825e-05	2.4145e-05	2.32788e-05	2.32823e-05	2.32823e-05	8.04833e-06	7.75966e-06	7.76083e-06	7.76083e-06	7.76075e-06	2.58694e-06
W	NOL4L	chr20.32174848.A.G	0.000221859	FALSE	0.060859	0.278367	0.09751	0.073458	0.02158	0.042991	0.000217305	0.000217305	0.000217305	0.000217305	0.000221859	7.2435e-05	7.2435e-05	7.2435e-05	7.3953e-05	7.2435e-05	7.2435e-05	7.39529e-05	7.2435e-05	7.39529e-05	7.39546e-05	2.4145e-05	2.4145e-05	2.4651e-05	2.4145e-05	2.4651e-05	2.46516e-05	2.4145e-05	2.4651e-05	2.46515e-05	2.46515e-05	8.04833e-06	8.217e-06	8.21718e-06	8.21719e-06	8.21717e-06	2.73906e-06
W	NOL4L	chr20.32174852.T.C	0.000217305	FALSE	0.442088	0.197688	0.426477	0.260752	0.406178	0.441634	0.000217305	0.000217305	0.000217305	0.000217305	0.000210291	7.2435e-05	7.2435e-05	7.2435e-05	7.00977e-05	7.2435e-05	7.2435e-05	7.00972e-05	7.2435e-05	7.0097e-05	7.01054e-05	2.4145e-05	2.4145e-05	2.33659e-05	2.4145e-05	2.33659e-05	2.33687e-05	2.4145e-05	2.33657e-05	2.33685e-05	2.33685e-05	8.04833e-06	7.78864e-06	7.78956e-06	7.78955e-06	7.7895e-06	2.59652e-06
W	NOL4L	chr20.32177631.A.C	0.000221924	FALSE	0.045627	0.114936	0.027526	0.071738	0.021535	0.042991	0.000217305	0.000217305	0.000217305	0.000217305	0.000221924	7.2435e-05	7.2435e-05	7.2435e-05	7.39746e-05	7.2435e-05	7.2435e-05	7.39747e-05	7.2435e-05	7.39748e-05	7.39759e-05	2.4145e-05	2.4145e-05	2.46582e-05	2.4145e-05	2.46582e-05	2.46586e-05	2.4145e-05	2.46582e-05	2.46586e-05	2.46586e-05	8.04833e-06	8.21939e-06	8.21951e-06	8.21952e-06	8.21954e-06	2.73984e-06
W	NOL4L	chr20.32177785.C.A	0.00021773	FALSE	0.058568	0.248593	0.115555	0.073412	0.024775	0.044463	0.000217305	0.000217305	0.000217305	0.000217305	0.00021773	7.2435e-05	7.2435e-05	7.2435e-05	7.25766e-05	7.2435e-05	7.2435e-05	7.25766e-05	7.2435e-05	7.25767e-05	7.25771e-05	2.4145e-05	2.4145e-05	2.41922e-05	2.4145e-05	2.41922e-05	2.41924e-05	2.4145e-05	2.41922e-05	2.41923e-05	2.41924e-05	8.04833e-06	8.06407e-06	8.06411e-06	8.06412e-06	8.06412e-06	2.68804e-06
W	NOL4L	chr20.32179147.T.C	0.00021773	FALSE	0.058529	0.248663	0.115585	0.073092	0.024781	0.044463	0.000217305	0.000217305	0.000217305	0.000217305	0.00021773	7.2435e-05	7.2435e-05	7.2435e-05	7.25766e-05	7.2435e-05	7.2435e-05	7.25766e-05	7.2435e-05	7.25766e-05	7.25772e-05	2.4145e-05	2.4145e-05	2.41922e-05	2.4145e-05	2.41922e-05	2.41924e-05	2.4145e-05	2.41922e-05	2.41924e-05	2.41924e-05	8.04833e-06	8.06406e-06	8.06412e-06	8.06413e-06	8.06413e-06	2.68804e-06
W	NOL4L	chr20.32180342.C.T	0.000217305	FALSE	0.139685	0.126251	0.164729	0.170817	0.132897	0.051629	0.000217305	0.000217305	0.000217305	0.000217305	0.000214757	7.2435e-05	7.2435e-05	7.2435e-05	7.15856e-05	7.2435e-05	7.2435e-05	7.15856e-05	7.2435e-05	7.15856e-05	7.15853e-05	2.4145e-05	2.4145e-05	2.38619e-05	2.4145e-05	2.38619e-05	2.38618e-05	2.4145e-05	2.38619e-05	2.38618e-05	2.38618e-05	8.04833e-06	7.95396e-06	7.95392e-06	7.95392e-06	7.95392e-06	2.65131e-06
W	NOL4L	chr20.32182402.A.G	0.000217305	FALSE	0.12161	0.034521	0.151014	0.167714	0.120532	0.048996	0.000217305	0.000217305	0.000217305	0.000217305	0.000214859	7.2435e-05	7.2435e-05	7.2435e-05	7.16197e-05	7.2435e-05	7.2435e-05	7.16197e-05	7.2435e-05	7.16197e-05	7.16202e-05	2.4145e-05	2.4145e-05	2.38732e-05	2.4145e-05	2.38732e-05	2.38734e-05	2.4145e-05	2.38732e-05	2.38734e-05	2.38734e-05	8.04833e-06	7.95775e-06	7.9578e-06	7.9578e-06	7.9578e-06	2.6526e-06
W	NOL4L	chr20.32182551.A.G	0.000217706	FALSE	0.058339	0.246717	0.115261	0.073171	0.024771	0.044463	0.000217305	0.000217305	0.000217305	0.000217305	0.000217706	7.2435e-05	7.2435e-05	7.2435e-05	7.25685e-05	7.2435e-05	7.2435e-05	7.25685e-05	7.2435e-05	7.25686e-05	7.2569e-05	2.4145e-05	2.4145e-05	2.41895e-05	2.4145e-05	2.41895e-05	2.41897e-05	2.4145e-05	2.41895e-05	2.41897e-05	2.41897e-05	8.04833e-06	8.06316e-06	8.06321e-06	8.06322e-06	8.06322e-06	2.68774e-06
W	NOL4L	chr20.32182645.C.T	0.000217305	FALSE	0.440573	0.218308	0.427962	0.258849	0.407025	0.442247	0.000217305	0.000217305	0.000217305	0.000217305	0.000209515	7.2435e-05	7.2435e-05	7.2435e-05	6.9839e-05	7.2435e-05	7.2435e-05	6.98385e-05	7.2435e-05	6.98384e-05	6.98442e-05	2.4145e-05	2.4145e-05	2.32797e-05	2.4145e-05	2.32797e-05	2.32816e-05	2.4145e-05	2.32795e-05	2.32814e-05	2.32814e-05	8.04833e-06	7.7599e-06	7.76054e-06	7.76053e-06	7.76047e-06	2.58685e-06
W	NOL4L	chr20.32185041.G.A	0.000218253	FALSE	0.063764	0.299998	0.123003	0.073125	0.024957	0.045199	0.000217305	0.000217305	0.000217305	0.000217305	0.000218253	7.2435e-05	7.2435e-05	7.2435e-05	7.27508e-05	7.2435e-05	7.2435e-05	7.2751e-05	7.2435e-05	7.27511e-05	7.27516e-05	2.4145e-05	2.4145e-05	2.42503e-05	2.4145e-05	2.42503e-05	2.42505e-05	2.4145e-05	2.42503e-05	2.42505e-05	2.42505e-05	8.04833e-06	8.08342e-06	8.08348e-06	8.08349e-06	8.08351e-06	2.69449e-06
W	NOL4L	chr20.32187336.C.A	0.000217305	FALSE	0.187147	0.338782	0.276111	0.241464	0.147196	0.093582	0.000217305	0.000217305	0.000217305	0.000217305	0.000215888	7.2435e-05	7.2435e-05	7.2435e-05	7.19626e-05	7.2435e-05	7.2435e-05	7.19627e-05	7.2435e-05	7.19627e-05	7.19605e-05	2.4145e-05	2.4145e-05	2.39875e-05	2.4145e-05	2.39875e-05	2.39868e-05	2.4145e-05	2.39876e-05	2.39868e-05	2.39868e-05	8.04833e-06	7.99584e-06	7.99559e-06	7.9956e-06	7.99561e-06	2.6652e-06
W	NOL4L	chr20.32189533.G.T	0.000217305	FALSE	0.183423	0.287503	0.267426	0.23865	0.149796	0.092969	0.000217305	0.000217305	0.000217305	0.000217305	0.000215436	7.2435e-05	7.2435e-05	7.2435e-05	7.18119e-05	7.2435e-05	7.2435e-05	7.18119e-05	7.2435e-05	7.1812e-05	7.18088e-05	2.4145e-05	2.4145e-05	2.39373e-05	2.4145e-05	2.39373e-05	2.39362e-05	2.4145e-05	2.39373e-05	2.39362e-05	2.39363e-05	8.04833e-06	7.97909e-06	7.97873e-06	7.97874e-06	7.97874e-06	2.65958e-06
W	NOL4L	chr20.32191327.T.C	0.000219046	FALSE	0.407314	0.155099	0.417636	0.324578	0.406759	0.431223	0.000217305	0.000217305	0.000217305	0.000217305	0.000219046	7.2435e-05	7.2435e-05	7.2435e-05	7.3016e-05	7.2435e-05	7.2435e-05	7.30153e-05	7.2435e-05	7.30152e-05	7.3042e-05	2.4145e-05	2.4145e-05	2.43387e-05	2.4145e-05	2.43387e-05	2.43476e-05	2.4145e-05	2.43384e-05	2.43474e-05	2.43473e-05	8.04834e-06	8.11291e-06	8.11589e-06	8.11587e-06	8.1158e-06	2.7053e-06
W	NOL4L	chr20.32194740.C.G	0.000217305	FALSE	0.212959	0.410915	0.306034	0.245569	0.148132	0.098482	0.000217305	0.000217305	0.000217305	0.000217305	0.000216371	7.2435e-05	7.2435e-05	7.2435e-05	7.21235e-05	7.2435e-05	7.2435e-05	7.21237e-05	7.2435e-05	7.21237e-05	7.21225e-05	2.4145e-05	2.4145e-05	2.40412e-05	2.4145e-05	2.40412e-05	2.40408e-05	2.4145e-05	2.40412e-05	2.40408e-05	2.40408e-05	8.04833e-06	8.01372e-06	8.01359e-06	8.01359e-06	8.01361e-06	2.6712e-06
W	NOL4L	chr20.32196116.A.G	0.000217305	FALSE	0.186714	0.334044	0.275736	0.241098	0.147303	0.09401	0.000217305	0.000217305	0.000217305	0.000217305	0.00021617	7.2435e-05	7.2435e-05	7.2435e-05	7.20565e-05	7.2435e-05	7.2435e-05	7.20566e-05	7.2435e-05	7.20567e-05	7.20547e-05	2.4145e-05	2.4145e-05	2.40188e-05	2.4145e-05	2.40188e-05	2.40181e-05	2.4145e-05	2.40189e-05	2.40182e-05	2.40182e-05	8.04833e-06	8.00626e-06	8.00603e-06	8.00604e-06	8.00606e-06	2.66868e-06
W	NOL4L	chr20.32197790.A.T	0.000217305	FALSE	0.186383	0.333535	0.275725	0.23966	0.147221	0.093888	0.000217305	0.000217305	0.000217305	0.000217305	0.000216032	7.2435e-05	7.2435e-05	7.2435e-05	7.20104e-05	7.2435e-05	7.2435e-05	7.20106e-05	7.2435e-05	7.20107e-05	7.20089e-05	2.4145e-05	2.4145e-05	2.40035e-05	2.4145e-05	2.40035e-05	2.40029e-05	2.4145e-05	2.40035e-05	2.40029e-05	2.4003e-05	8.04833e-06	8.00115e-06	8.00095e-06	8.00096e-06	8.00098e-06	2.66698e-06
W	NOL4L	chr20.32201259.C.A	0.000217305	FALSE	0.186538	0.333235	0.27555	0.240533	0.147307	0.093398	0.000217305	0.000217305	0.000217305	0.000217305	0.000215967	7.2435e-05	7.2435e-05	7.2435e-05	7.19889e-05	7.2435e-05	7.2435e-05	7.19891e-05	7.2435e-05	7.19892e-05	7.19873e-05	2.4145e-05	2.4145e-05	2.39963e-05	2.4145e-05	2.39963e-05	2.39957e-05	2.4145e-05	2.39964e-05	2.39958e-05	2.39958e-05	8.04833e-06	7.99876e-06	7.99856e-06	7.99857e-06	7.99858e-06	2.66619e-06
W	NOL4L	chr20.32203375.C.T	0.000218723	FALSE	0.407604	0.162083	0.418138	0.32482	0.406204	0.431713	0.000217305	0.000217305	0.000217305	0.000217305	0.000218723	7.2435e-05	7.2435e-05	7.2435e-05	7.29081e-05	7.2435e-05	7.2435e-05	7.29077e-05	7.2435e-05	7.29075e-05	7.29316e-05	2.4145e-05	2.4145e-05	2.43028e-05	2.4145e-05	2.43027e-05	2.43107e-05	2.4145e-05	2.43026e-05	2.43106e-05	2.43105e-05	8.04833e-06	8.10092e-06	8.1036e-06	8.10358e-06	8.10353e-06	2.7012e-06
W	NOL4L	chr20.32204037.G.C	0.000217305	FALSE	0.186713	0.333292	0.275751	0.241683	0.147265	0.093888	0.000217305	0.000217305	0.000217305	0.000217305	0.000216009	7.2435e-05	7.2435e-05	7.2435e-05	7.20028e-05	7.2435e-05	7.2435e-05	7.20029e-05	7.2435e-05	7.2003e-05	7.20014e-05	2.4145e-05	2.4145e-05	2.40009e-05	2.4145e-05	2.40009e-05	2.40004e-05	2.4145e-05	2.4001e-05	2.40004e-05	2.40005e-05	8.04833e-06	8.0003e-06	8.00012e-06	8.00013e-06	8.00015e-06	2.66671e-06
W	NOL4L	chr20.32208797.C.T	0.000217305	FALSE	0.186683	0.33142	0.275343	0.242701	0.14727	0.09401	0.000217305	0.000217305	0.000217305	0.000217305	0.000215992	7.2435e-05	7.2435e-05	7.2435e-05	7.19971e-05	7.2435e-05	7.2435e-05	7.19973e-05	7.2435e-05	7.19974e-05	7.19957e-05	2.4145e-05	2.4145e-05	2.3999e-05	2.4145e-05	2.3999e-05	2.39985e-05	2.4145e-05	2.39991e-05	2.39985e-05	2.39986e-05	8.04833e-06	7.99967e-06	7.99949e-06	7.99949e-06	7.99951e-06	2.6665e-06
W	NOL4L	chr20.32209825.T.C	0.000217305	FALSE	0.213969	0.40583	0.306479	0.248833	0.148148	0.09793	0.000217305	0.000217305	0.000217305	0.000217305	0.000215017	7.2435e-05	7.2435e-05	7.2435e-05	7.16722e-05	7.2435e-05	7.2435e-05	7.16723e-05	7.2435e-05	7.16723e-05	7.16714e-05	2.4145e-05	2.4145e-05	2.38907e-05	2.4145e-05	2.38907e-05	2.38904e-05	2.4145e-05	2.38908e-05	2.38905e-05	2.38905e-05	8.04833e-06	7.96358e-06	7.96348e-06	7.96348e-06	7.96349e-06	2.65449e-06
W	NOL4L	chr20.32210865.A.G	0.000217305	FALSE	0.424572	0.219265	0.433011	0.305968	0.417843	0.445247	0.000217305	0.000217305	0.000217305	0.000217305	0.000210064	7.2435e-05	7.2435e-05	7.2435e-05	7.00218e-05	7.2435e-05	7.2435e-05	7.00216e-05	7.2435e-05	7.00215e-05	7.00286e-05	2.4145e-05	2.4145e-05	2.33406e-05	2.4145e-05	2.33406e-05	2.3343e-05	2.4145e-05	2.33405e-05	2.33429e-05	2.33429e-05	8.04833e-06	7.78021e-06	7.781e-06	7.78099e-06	7.78097e-06	2.59367e-06
W	NOL4L	chr20.32211429.G.A	0.000217305	FALSE	0.407395	0.158166	0.417896	0.325786	0.406592	0.430672	0.000217305	0.000217305	0.000217305	0.000217305	0.000211441	7.2435e-05	7.2435e-05	7.2435e-05	7.04806e-05	7.2435e-05	7.2435e-05	7.04803e-05	7.2435e-05	7.04802e-05	7.04948e-05	2.4145e-05	2.4145e-05	2.34936e-05	2.4145e-05	2.34935e-05	2.34984e-05	2.4145e-05	2.34934e-05	2.34983e-05	2.34983e-05	8.04833e-06	7.83119e-06	7.83281e-06	7.8328e-06	7.83277e-06	2.61094e-06
W	NOL4L	chr20.32214371.T.C	0.000217305	FALSE	0.21397	0.405581	0.307501	0.24818	0.148166	0.098543	0.000217305	0.000217305	0.000217305	0.000217305	0.000215266	7.2435e-05	7.2435e-05	7.2435e-05	7.17553e-05	7.2435e-05	7.2435e-05	7.17554e-05	7.2435e-05	7.17554e-05	7.17546e-05	2.4145e-05	2.4145e-05	2.39184e-05	2.4145e-05	2.39184e-05	2.39182e-05	2.4145e-05	2.39185e-05	2.39182e-05	2.39182e-05	8.04833e-06	7.97281e-06	7.97272e-06	7.97272e-06	7.97273e-06	2.65757e-06
W	NOL4L	chr20.32220729.T.C	0.000217305	FALSE	0.213955	0.40574	0.306723	0.248527	0.148158	0.098543	0.000217305	0.000217305	0.000217305	0.000217305	0.000215266	7.2435e-05	7.2435e-05	7.2435e-05	7.17553e-05	7.2435e-05	7.2435e-05	7.17554e-05	7.2435e-05	7.17554e-05	7.17543e-05	2.4145e-05	2.4145e-05	2.39184e-05	2.4145e-05	2.39184e-05	2.39181e-05	2.4145e-05	2.39185e-05	2.39181e-05	2.39181e-05	8.04833e-06	7.97281e-06	7.97269e-06	7.97269e-06	7.9727e-06	2.65756e-06
W	NOL4L	chr20.32221413.G.A	0.000217305	FALSE	0.186558	0.331435	0.275424	0.241793	0.147288	0.093888	0.000217305	0.000217305	0.000217305	0.000217305	0.000215938	7.2435e-05	7.2435e-05	7.2435e-05	7.19791e-05	7.2435e-05	7.2435e-05	7.19792e-05	7.2435e-05	7.19793e-05	7.19775e-05	2.4145e-05	2.4145e-05	2.3993e-05	2.4145e-05	2.3993e-05	2.39924e-05	2.4145e-05	2.39931e-05	2.39925e-05	2.39925e-05	8.04833e-06	7.99766e-06	7.99746e-06	7.99747e-06	7.99749e-06	2.66582e-06
W	NOL4L	chr20.32221709.A.G	0.000217305	FALSE	0.213943	0.405781	0.306622	0.248398	0.148184	0.098543	0.000217305	0.000217305	0.000217305	0.000217305	0.000215266	7.2435e-05	7.2435e-05	7.2435e-05	7.17553e-05	7.2435e-05	7.2435e-05	7.17554e-05	7.2435e-05	7.17554e-05	7.17541e-05	2.4145e-05	2.4145e-05	2.39184e-05	2.4145e-05	2.39184e-05	2.3918e-05	2.4145e-05	2.39185e-05	2.3918e-05	2.3918e-05	8.04833e-06	7.97281e-06	7.97266e-06	7.97266e-06	7.97268e-06	2.65755e-06
W	NOL4L	chr20.32222297.C.T	0.000217305	FALSE	0.181258	0.280201	0.267397	0.241745	0.147063	0.093091	0.000217305	0.000217305	0.000217305	0.000217305	0.000215408	7.2435e-05	7.2435e-05	7.2435e-05	7.18025e-05	7.2435e-05	7.2435e-05	7.18025e-05	7.2435e-05	7.18025e-05	7.18009e-05	2.4145e-05	2.4145e-05	2.39341e-05	2.4145e-05	2.39342e-05	2.39336e-05	2.4145e-05	2.39342e-05	2.39336e-05	2.39336e-05	8.04833e-06	7.97804e-06	7.97786e-06	7.97787e-06	7.97787e-06	2.65929e-06
W	NOL4L	chr20.32222473.G.A	0.000218679	FALSE	0.406991	0.157985	0.417673	0.32526	0.406012	0.431713	0.000217305	0.000217305	0.000217305	0.000217305	0.000218679	7.2435e-05	7.2435e-05	7.2435e-05	7.28934e-05	7.2435e-05	7.2435e-05	7.2893e-05	7.2435e-05	7.28929e-05	7.29191e-05	2.4145e-05	2.4145e-05	2.42978e-05	2.4145e-05	2.42978e-05	2.43066e-05	2.4145e-05	2.42977e-05	2.43064e-05	2.43064e-05	8.04833e-06	8.09928e-06	8.10221e-06	8.10219e-06	8.10214e-06	2.70074e-06
W	NOL4L	chr20.32223177.A.G	0.000217305	FALSE	0.18649	0.33148	0.275381	0.241634	0.147224	0.093888	0.000217305	0.000217305	0.000217305	0.000217305	0.000215942	7.2435e-05	7.2435e-05	7.2435e-05	7.19805e-05	7.2435e-05	7.2435e-05	7.19806e-05	7.2435e-05	7.19807e-05	7.19791e-05	2.4145e-05	2.4145e-05	2.39935e-05	2.4145e-05	2.39935e-05	2.39929e-05	2.4145e-05	2.39935e-05	2.3993e-05	2.3993e-05	8.04833e-06	7.99782e-06	7.99764e-06	7.99765e-06	7.99766e-06	2.66588e-06
W	NOL4L	chr20.32224976.T.C	0.000217305	FALSE	0.18056	0.280387	0.267511	0.23731	0.147032	0.093152	0.000217305	0.000217305	0.000217305	0.000217305	0.000215417	7.2435e-05	7.2435e-05	7.2435e-05	7.18056e-05	7.2435e-05	7.2435e-05	7.18056e-05	7.2435e-05	7.18056e-05	7.1804e-05	2.4145e-05	2.4145e-05	2.39352e-05	2.4145e-05	2.39352e-05	2.39347e-05	2.4145e-05	2.39352e-05	2.39346e-05	2.39347e-05	8.04833e-06	7.97839e-06	7.97821e-06	7.97822e-06	7.97821e-06	2.6594e-06
W	NOL4L	chr20.32225986.C.T	0.000217305	FALSE	0.18531	0.33045	0.275376	0.237203	0.147132	0.093949	0.000217305	0.000217305	0.000217305	0.000217305	0.000215948	7.2435e-05	7.2435e-05	7.2435e-05	7.19824e-05	7.2435e-05	7.2435e-05	7.19826e-05	7.2435e-05	7.19827e-05	7.19806e-05	2.4145e-05	2.4145e-05	2.39941e-05	2.4145e-05	2.39941e-05	2.39935e-05	2.4145e-05	2.39942e-05	2.39935e-05	2.39935e-05	8.04833e-06	7.99804e-06	7.99781e-06	7.99782e-06	7.99784e-06	2.66594e-06
W	NOL4L	chr20.32229979.C.T	0.000217305	FALSE	0.180599	0.280937	0.267621	0.237372	0.146996	0.092908	0.000217305	0.000217305	0.000217305	0.000217305	0.000215355	7.2435e-05	7.2435e-05	7.2435e-05	7.17849e-05	7.2435e-05	7.2435e-05	7.17848e-05	7.2435e-05	7.17849e-05	7.17833e-05	2.4145e-05	2.4145e-05	2.39283e-05	2.4145e-05	2.39283e-05	2.39278e-05	2.4145e-05	2.39283e-05	2.39277e-05	2.39278e-05	8.04833e-06	7.97609e-06	7.97591e-06	7.97592e-06	7.97591e-06	2.65864e-06
W	NOL4L	chr20.32231239.T.C	0.000217305	FALSE	0.185805	0.331619	0.275566	0.237226	0.147205	0.09401	0.000217305	0.000217305	0.000217305	0.000217305	0.000215968	7.2435e-05	7.2435e-05	7.2435e-05	7.19891e-05	7.2435e-05	7.2435e-05	7.19893e-05	7.2435e-05	7.19894e-05	7.19873e-05	2.4145e-05	2.4145e-05	2.39964e-05	2.4145e-05	2.39964e-05	2.39957e-05	2.4145e-05	2.39964e-05	2.39958e-05	2.39958e-05	8.04833e-06	7.99878e-06	7.99856e-06	7.99857e-06	7.99858e-06	2.66619e-06
W	NOL4L	chr20.32233888.A.G	0.000219979	FALSE	0.190369	0.344813	0.282671	0.243736	0.149873	0.104177	0.000217305	0.000217305	0.000217305	0.000217305	0.000219979	7.2435e-05	7.2435e-05	7.2435e-05	7.33257e-05	7.2435e-05	7.2435e-05	7.3326e-05	7.2435e-05	7.33262e-05	7.33229e-05	2.4145e-05	2.4145e-05	2.44419e-05	2.4145e-05	2.44419e-05	2.44408e-05	2.4145e-05	2.4442e-05	2.44409e-05	2.4441e-05	8.04833e-06	8.14729e-06	8.14692e-06	8.14694e-06	8.14698e-06	2.71564e-06
W	NOL4L	chr20.32234059.T.G	0.000217305	FALSE	0.208261	0.48067	0.299936	0.248558	0.15026	0.106749	0.000217305	0.000217305	0.000217305	0.000217305	0.00021394	7.2435e-05	7.2435e-05	7.2435e-05	7.13131e-05	7.2435e-05	7.2435e-05	7.13132e-05	7.2435e-05	7.13133e-05	7.13116e-05	2.4145e-05	2.4145e-05	2.3771e-05	2.4145e-05	2.3771e-05	2.37705e-05	2.4145e-05	2.37711e-05	2.37705e-05	2.37705e-05	8.04833e-06	7.92368e-06	7.9235e-06	7.9235e-06	7.92351e-06	2.64117e-06
W	NOL4L	chr20.32238983.T.C	0.000218972	FALSE	0.028269	0.005904	0.0211	0.018752	0.031923	0.010657	0.000217305	0.000217305	0.000217305	0.000217305	0.000218972	7.2435e-05	7.2435e-05	7.2435e-05	7.29908e-05	7.2435e-05	7.2435e-05	7.29908e-05	7.2435e-05	7.29908e-05	7.29931e-05	2.4145e-05	2.4145e-05	2.43303e-05	2.4145e-05	2.43303e-05	2.4331e-05	2.4145e-05	2.43303e-05	2.4331e-05	2.4331e-05	8.04833e-06	8.11009e-06	8.11034e-06	8.11034e-06	8.11034e-06	2.70345e-06
W	NOL4L	chr20.32239479.G.A	0.000217305	FALSE	0.192626	0.344766	0.276014	0.253492	0.151924	0.095235	0.000217305	0.000217305	0.000217305	0.000217305	0.000215451	7.2435e-05	7.2435e-05	7.2435e-05	7.18167e-05	7.2435e-05	7.2435e-05	7.18169e-05	7.2435e-05	7.1817e-05	7.18117e-05	2.4145e-05	2.4145e-05	2.39389e-05	2.4145e-05	2.39389e-05	2.39371e-05	2.4145e-05	2.3939e-05	2.39372e-05	2.39372e-05	8.04833e-06	7.97962e-06	7.97903e-06	7.97904e-06	7.97907e-06	2.65968e-06
W	NOL4L	chr20.32243354.G.C	0.00021946	FALSE	0.405792	0.158332	0.416726	0.325964	0.404515	0.431284	0.000217305	0.000217305	0.000217305	0.000217305	0.00021946	7.2435e-05	7.2435e-05	7.2435e-05	7.31539e-05	7.2435e-05	7.2435e-05	7.31534e-05	7.2435e-05	7.31533e-05	7.31732e-05	2.4145e-05	2.4145e-05	2.43847e-05	2.4145e-05	2.43846e-05	2.43912e-05	2.4145e-05	2.43845e-05	2.43911e-05	2.43911e-05	8.04833e-06	8.12822e-06	8.13042e-06	8.13041e-06	8.13036e-06	2.71014e-06
W	NOL4L	chr20.32244052.G.A	0.000219637	FALSE	0.405787	0.158208	0.416669	0.325957	0.404532	0.431038	0.000217305	0.000217305	0.000217305	0.000217305	0.000219637	7.2435e-05	7.2435e-05	7.2435e-05	7.32128e-05	7.2435e-05	7.2435e-05	7.32124e-05	7.2435e-05	7.32122e-05	7.32336e-05	2.4145e-05	2.4145e-05	2.44043e-05	2.4145e-05	2.44043e-05	2.44114e-05	2.4145e-05	2.44041e-05	2.44112e-05	2.44112e-05	8.04833e-06	8.13477e-06	8.13714e-06	8.13713e-06	8.13708e-06	2.71238e-06
W	NOL4L	chr20.32244630.G.C	0.000217305	FALSE	0.185413	0.331211	0.276936	0.235809	0.146886	0.093949	0.000217305	0.000217305	0.000217305	0.000217305	0.000215974	7.2435e-05	7.2435e-05	7.2435e-05	7.1991e-05	7.2435e-05	7.2435e-05	7.19911e-05	7.2435e-05	7.19912e-05	7.19893e-05	2.4145e-05	2.4145e-05	2.3997e-05	2.4145e-05	2.3997e-05	2.39964e-05	2.4145e-05	2.3997e-05	2.39964e-05	2.39964e-05	8.04833e-06	7.99899e-06	7.99878e-06	7.99879e-06	7.99881e-06	2.66626e-06
W	NOL4L	chr20.32245640.A.G	0.000217305	FALSE	0.215278	0.403295	0.319127	0.243511	0.14978	0.099277	0.000217305	0.000217305	0.000217305	0.000217305	0.000213848	7.2435e-05	7.2435e-05	7.2435e-05	7.12825e-05	7.2435e-05	7.2435e-05	7.12825e-05	7.2435e-05	7.12825e-05	7.12806e-05	2.4145e-05	2.4145e-05	2.37608e-05	2.4145e-05	2.37608e-05	2.37602e-05	2.4145e-05	2.37608e-05	2.37602e-05	2.37602e-05	8.04833e-06	7.92027e-06	7.92005e-06	7.92006e-06	7.92006e-06	2.64002e-06
W	NOL4L	chr20.32246157.G.A	0.000217305	FALSE	0.033221	0.005656	0.019988	0.135663	0.024325	0.02658	0.000217305	0.000217305	0.000217305	0.000217305	0.000216347	7.2435e-05	7.2435e-05	7.2435e-05	7.21158e-05	7.2435e-05	7.2435e-05	7.21158e-05	7.2435e-05	7.21158e-05	7.2115e-05	2.4145e-05	2.4145e-05	2.40386e-05	2.4145e-05	2.40386e-05	2.40383e-05	2.4145e-05	2.40386e-05	2.40383e-05	2.40383e-05	8.04833e-06	8.01287e-06	8.01278e-06	8.01278e-06	8.01278e-06	2.67093e-06
W	NOL4L	chr20.32248805.C.T	0.000217305	FALSE	0.197465	0.458541	0.288471	0.234891	0.146774	0.10038	0.000217305	0.000217305	0.000217305	0.000217305	0.000214317	7.2435e-05	7.2435e-05	7.2435e-05	7.14392e-05	7.2435e-05	7.2435e-05	7.14388e-05	7.2435e-05	7.14389e-05	7.14374e-05	2.4145e-05	2.4145e-05	2.3813e-05	2.4145e-05	2.38131e-05	2.38126e-05	2.4145e-05	2.38129e-05	2.38125e-05	2.38125e-05	8.04833e-06	7.93768e-06	7.93752e-06	7.93752e-06	7.93749e-06	2.64584e-06
W	NOL4L	chr20.32253314.T.G	0.000217305	FALSE	0.023104	0.006585	0.017529	0.022811	0.023953	0.011637	0.000217305	0.000217305	0.000217305	0.000217305	0.000217103	7.2435e-05	7.2435e-05	7.2435e-05	7.23678e-05	7.2435e-05	7.2435e-05	7.23678e-05	7.2435e-05	7.23678e-05	7.23666e-05	2.4145e-05	2.4145e-05	2.41226e-05	2.4145e-05	2.41226e-05	2.41222e-05	2.4145e-05	2.41226e-05	2.41222e-05	2.41222e-05	8.04833e-06	8.04087e-06	8.04074e-06	8.04074e-06	8.04074e-06	2.68025e-06
W	NOL4L	chr20.32256733.G.A	0.000217305	FALSE	0.415145	0.194587	0.425358	0.300885	0.408407	0.443961	0.000217305	0.000217305	0.000217305	0.000217305	0.000207298	7.2435e-05	7.2435e-05	7.2435e-05	6.90995e-05	7.2435e-05	7.2435e-05	6.90993e-05	7.2435e-05	6.90992e-05	6.91094e-05	2.4145e-05	2.4145e-05	2.30332e-05	2.4145e-05	2.30332e-05	2.30365e-05	2.4145e-05	2.30331e-05	2.30365e-05	2.30365e-05	8.04833e-06	7.67772e-06	7.67885e-06	7.67884e-06	7.67882e-06	2.55962e-06
W	NOL4L	chr20.32258191.G.C	0.000217439	FALSE	0.042861	0.007719	0.017392	0.010824	0.052138	0.008158	0.000217305	0.000217305	0.000217305	0.000217305	0.000217439	7.2435e-05	7.2435e-05	7.2435e-05	7.24796e-05	7.2435e-05	7.2435e-05	7.24796e-05	7.2435e-05	7.24796e-05	7.24805e-05	2.4145e-05	2.4145e-05	2.41599e-05	2.4145e-05	2.41599e-05	2.41602e-05	2.4145e-05	2.41599e-05	2.41602e-05	2.41602e-05	8.04833e-06	8.05329e-06	8.05338e-06	8.05338e-06	8.05339e-06	2.68446e-06
W	NOL4L	chr20.32258378.T.C	0.000217305	FALSE	0.036991	0.125363	0.024077	0.040444	0.025747	0.030071	0.000217305	0.000217305	0.000217305	0.000217305	0.000215849	7.2435e-05	7.2435e-05	7.2435e-05	7.19496e-05	7.2435e-05	7.2435e-05	7.19496e-05	7.2435e-05	7.19496e-05	7.19485e-05	2.4145e-05	2.4145e-05	2.39832e-05	2.4145e-05	2.39832e-05	2.39828e-05	2.4145e-05	2.39832e-05	2.39828e-05	2.39828e-05	8.04833e-06	7.9944e-06	7.99428e-06	7.99428e-06	7.99428e-06	2.66476e-06
W	NOL4L	chr20.32262171.C.T	0.000217305	FALSE	0.179774	0.290289	0.259985	0.231978	0.146698	0.098297	0.000217305	0.000217305	0.000217305	0.000217305	0.000213008	7.2435e-05	7.2435e-05	7.2435e-05	7.10025e-05	7.2435e-05	7.2435e-05	7.10025e-05	7.2435e-05	7.10025e-05	7.10018e-05	2.4145e-05	2.4145e-05	2.36675e-05	2.4145e-05	2.36675e-05	2.36673e-05	2.4145e-05	2.36675e-05	2.36673e-05	2.36673e-05	8.04833e-06	7.88916e-06	7.88909e-06	7.88909e-06	7.88909e-06	2.6297e-06
W	NOL4L	chr20.32262445.C.T	0.000217305	FALSE	0.414851	0.161889	0.428572	0.293965	0.405823	0.43453	0.000217305	0.000217305	0.000217305	0.000217305	0.00021176	7.2435e-05	7.2435e-05	7.2435e-05	7.05872e-05	7.2435e-05	7.2435e-05	7.05866e-05	7.2435e-05	7.05867e-05	7.06014e-05	2.4145e-05	2.4145e-05	2.3529e-05	2.4145e-05	2.35291e-05	2.3534e-05	2.4145e-05	2.35289e-05	2.35338e-05	2.35338e-05	8.04833e-06	7.84301e-06	7.84465e-06	7.84466e-06	7.8446e-06	2.61488e-06
W	NOL4L	chr20.32263518.A.G	0.000217305	FALSE	0.409691	0.161448	0.429666	0.30727	0.405865	0.43551	0.000217305	0.000217305	0.000217305	0.000217305	0.000213083	7.2435e-05	7.2435e-05	7.2435e-05	7.10283e-05	7.2435e-05	7.2435e-05	7.10277e-05	7.2435e-05	7.10278e-05	7.10446e-05	2.4145e-05	2.4145e-05	2.36761e-05	2.4145e-05	2.36761e-05	2.36817e-05	2.4145e-05	2.36759e-05	2.36815e-05	2.36815e-05	8.04833e-06	7.89203e-06	7.8939e-06	7.8939e-06	7.89384e-06	2.6313e-06
W	NOL4L	chr20.32264288.G.A	0.000217305	FALSE	0.180247	0.291474	0.259989	0.232034	0.146929	0.101972	0.000217305	0.000217305	0.000217305	0.000217305	0.000213938	7.2435e-05	7.2435e-05	7.2435e-05	7.13127e-05	7.2435e-05	7.2435e-05	7.13125e-05	7.2435e-05	7.13126e-05	7.1311e-05	2.4145e-05	2.4145e-05	2.37709e-05	2.4145e-05	2.37709e-05	2.37704e-05	2.4145e-05	2.37708e-05	2.37703e-05	2.37703e-05	8.04833e-06	7.92362e-06	7.92344e-06	7.92346e-06	7.92344e-06	2.64115e-06
W	NOL4L	chr20.32266019.T.C	0.000217305	FALSE	0.387597	0.084526	0.407628	0.330516	0.391082	0.421913	0.000217305	0.000217305	0.000217305	0.000217305	0.000216552	7.2435e-05	7.2435e-05	7.2435e-05	7.21847e-05	7.2435e-05	7.2435e-05	7.21839e-05	7.2435e-05	7.21839e-05	7.21923e-05	2.4145e-05	2.4145e-05	2.40616e-05	2.4145e-05	2.40616e-05	2.40644e-05	2.4145e-05	2.40613e-05	2.40641e-05	2.40641e-05	8.04833e-06	8.02052e-06	8.02145e-06	8.02145e-06	8.02136e-06	2.67382e-06
W	NOL4L	chr20.32266953.T.G	0.000217305	FALSE	0.180729	0.292534	0.261728	0.232613	0.147243	0.098175	0.000217305	0.000217305	0.000217305	0.000217305	0.000213013	7.2435e-05	7.2435e-05	7.2435e-05	7.10045e-05	7.2435e-05	7.2435e-05	7.10044e-05	7.2435e-05	7.10045e-05	7.10037e-05	2.4145e-05	2.4145e-05	2.36681e-05	2.4145e-05	2.36682e-05	2.36679e-05	2.4145e-05	2.36681e-05	2.36679e-05	2.36679e-05	8.04833e-06	7.88938e-06	7.8893e-06	7.8893e-06	7.88929e-06	2.62977e-06
W	NOL4L	chr20.32269545.C.T	0.000217305	FALSE	0.401381	0.157478	0.420627	0.305208	0.390235	0.428895	0.000217305	0.000217305	0.000217305	0.000217305	0.000211698	7.2435e-05	7.2435e-05	7.2435e-05	7.05667e-05	7.2435e-05	7.2435e-05	7.05661e-05	7.2435e-05	7.05662e-05	7.05789e-05	2.4145e-05	2.4145e-05	2.35222e-05	2.4145e-05	2.35222e-05	2.35265e-05	2.4145e-05	2.3522e-05	2.35263e-05	2.35263e-05	8.04833e-06	7.84074e-06	7.84215e-06	7.84216e-06	7.8421e-06	2.61405e-06
W	NOL4L	chr20.32269700.C.T	0.000217305	FALSE	0.412739	0.267886	0.432511	0.305114	0.390112	0.43012	0.000217305	0.000217305	0.000217305	0.000217305	0.000213827	7.2435e-05	7.2435e-05	7.2435e-05	7.12761e-05	7.2435e-05	7.2435e-05	7.12754e-05	7.2435e-05	7.12756e-05	7.12902e-05	2.4145e-05	2.4145e-05	2.37586e-05	2.4145e-05	2.37587e-05	2.37636e-05	2.4145e-05	2.37585e-05	2.37633e-05	2.37634e-05	8.04833e-06	7.91955e-06	7.92117e-06	7.92119e-06	7.92111e-06	2.64039e-06
W	NOL4L	chr20.32270343.C.T	0.000217305	FALSE	0.40141	0.162484	0.420049	0.305212	0.389671	0.428467	0.000217305	0.000217305	0.000217305	0.000217305	0.000211695	7.2435e-05	7.2435e-05	7.2435e-05	7.05656e-05	7.2435e-05	7.2435e-05	7.0565e-05	7.2435e-05	7.05651e-05	7.05777e-05	2.4145e-05	2.4145e-05	2.35218e-05	2.4145e-05	2.35219e-05	2.35261e-05	2.4145e-05	2.35217e-05	2.35259e-05	2.35259e-05	8.04833e-06	7.84062e-06	7.84201e-06	7.84202e-06	7.84196e-06	2.614e-06
W	NOL4L	chr20.32271164.G.A	0.000217305	FALSE	0.22539	0.479597	0.335276	0.243802	0.169415	0.10676	0.000217305	0.000217305	0.000217305	0.000217305	0.000217155	7.2435e-05	7.2435e-05	7.2435e-05	7.23853e-05	7.2435e-05	7.2435e-05	7.23849e-05	7.2435e-05	7.23851e-05	7.23831e-05	2.4145e-05	2.4145e-05	2.41284e-05	2.4145e-05	2.41284e-05	2.41278e-05	2.4145e-05	2.41283e-05	2.41277e-05	2.41277e-05	8.04833e-06	8.04279e-06	8.04258e-06	8.04259e-06	8.04255e-06	2.68086e-06
W	NOL4L	chr20.32272766.G.A	0.000217316	FALSE	0.041169	0.044287	0.087658	0.028935	0.006292	0.020088	0.000217305	0.000217305	0.000217305	0.000217305	0.000217316	7.2435e-05	7.2435e-05	7.2435e-05	7.24387e-05	7.2435e-05	7.2435e-05	7.24387e-05	7.2435e-05	7.24387e-05	7.24389e-05	2.4145e-05	2.4145e-05	2.41462e-05	2.4145e-05	2.41462e-05	2.41463e-05	2.4145e-05	2.41462e-05	2.41463e-05	2.41463e-05	8.04833e-06	8.04874e-06	8.04876e-06	8.04877e-06	8.04876e-06	2.68292e-06
W	NOL4L	chr20.32273592.C.T	0.000217305	FALSE	0.183088	0.289455	0.188502	0.220988	0.161417	0.091561	0.000217305	0.000217305	0.000217305	0.000217305	0.000213058	7.2435e-05	7.2435e-05	7.2435e-05	7.10192e-05	7.2435e-05	7.2435e-05	7.10191e-05	7.2435e-05	7.10192e-05	7.1019e-05	2.4145e-05	2.4145e-05	2.36731e-05	2.4145e-05	2.36731e-05	2.3673e-05	2.4145e-05	2.3673e-05	2.3673e-05	2.3673e-05	8.04833e-06	7.89102e-06	7.891e-06	7.891e-06	7.891e-06	2.63033e-06
W	NOL4L	chr20.32273594.G.A	0.000217305	FALSE	0.178872	0.252346	0.184599	0.217754	0.161286	0.090826	0.000217305	0.000217305	0.000217305	0.000217305	0.000212964	7.2435e-05	7.2435e-05	7.2435e-05	7.09879e-05	7.2435e-05	7.2435e-05	7.09879e-05	7.2435e-05	7.09879e-05	7.09878e-05	2.4145e-05	2.4145e-05	2.36626e-05	2.4145e-05	2.36626e-05	2.36626e-05	2.4145e-05	2.36626e-05	2.36626e-05	2.36626e-05	8.04833e-06	7.88755e-06	7.88753e-06	7.88753e-06	7.88753e-06	2.62918e-06
W	NOL4L	chr20.32273988.T.G	0.000217305	FALSE	0.407412	0.266807	0.432919	0.323171	0.390489	0.430794	0.000217305	0.000217305	0.000217305	0.000217305	0.00021329	7.2435e-05	7.2435e-05	7.2435e-05	7.10972e-05	7.2435e-05	7.2435e-05	7.10965e-05	7.2435e-05	7.10967e-05	7.11116e-05	2.4145e-05	2.4145e-05	2.3699e-05	2.4145e-05	2.36991e-05	2.3704e-05	2.4145e-05	2.36988e-05	2.37038e-05	2.37039e-05	8.04833e-06	7.89967e-06	7.90132e-06	7.90134e-06	7.90127e-06	2.63377e-06
W	NOL4L	chr20.32275218.G.T	0.000217305	FALSE	0.396439	0.162121	0.42205	0.323094	0.390482	0.428834	0.000217305	0.000217305	0.000217305	0.000217305	0.000211518	7.2435e-05	7.2435e-05	7.2435e-05	7.05067e-05	7.2435e-05	7.2435e-05	7.05061e-05	7.2435e-05	7.05061e-05	7.05189e-05	2.4145e-05	2.4145e-05	2.35022e-05	2.4145e-05	2.35022e-05	2.35065e-05	2.4145e-05	2.3502e-05	2.35063e-05	2.35063e-05	8.04833e-06	7.83407e-06	7.83548e-06	7.83549e-06	7.83542e-06	2.61183e-06
W	NOL4L	chr20.32275366.T.C	0.000217305	FALSE	0.102235	0.029629	0.075295	0.01489	0.115267	0.037298	0.000217305	0.000217305	0.000217305	0.000217305	0.000215622	7.2435e-05	7.2435e-05	7.2435e-05	7.18741e-05	7.2435e-05	7.2435e-05	7.18741e-05	7.2435e-05	7.18741e-05	7.18733e-05	2.4145e-05	2.4145e-05	2.3958e-05	2.4145e-05	2.3958e-05	2.39578e-05	2.4145e-05	2.3958e-05	2.39578e-05	2.39578e-05	8.04833e-06	7.98601e-06	7.98592e-06	7.98592e-06	7.98592e-06	2.66197e-06
W	NOL4L	chr20.32275728.C.G	0.000217305	FALSE	0.035558	0.024055	0.085821	0.028845	0.005926	0.019415	0.000217305	0.000217305	0.000217305	0.000217305	0.000217023	7.2435e-05	7.2435e-05	7.2435e-05	7.23409e-05	7.2435e-05	7.2435e-05	7.23409e-05	7.2435e-05	7.23409e-05	7.2341e-05	2.4145e-05	2.4145e-05	2.41136e-05	2.4145e-05	2.41136e-05	2.41137e-05	2.4145e-05	2.41136e-05	2.41137e-05	2.41137e-05	8.04833e-06	8.03788e-06	8.03789e-06	8.03789e-06	8.03789e-06	2.6793e-06
W	NOL4L	chr20.32275845.C.G	0.000217305	FALSE	0.396981	0.162177	0.421774	0.323045	0.39123	0.428895	0.000217305	0.000217305	0.000217305	0.000217305	0.000211406	7.2435e-05	7.2435e-05	7.2435e-05	7.0469e-05	7.2435e-05	7.2435e-05	7.04685e-05	7.2435e-05	7.04685e-05	7.04786e-05	2.4145e-05	2.4145e-05	2.34897e-05	2.4145e-05	2.34897e-05	2.3493e-05	2.4145e-05	2.34895e-05	2.34929e-05	2.34929e-05	8.04833e-06	7.82989e-06	7.83101e-06	7.83102e-06	7.83095e-06	2.61034e-06
W	NOL4L	chr20.32276789.G.A	0.000217305	FALSE	0.183709	0.291681	0.188513	0.220982	0.162022	0.091683	0.000217305	0.000217305	0.000217305	0.000217305	0.000213094	7.2435e-05	7.2435e-05	7.2435e-05	7.10314e-05	7.2435e-05	7.2435e-05	7.10313e-05	7.2435e-05	7.10314e-05	7.1031e-05	2.4145e-05	2.4145e-05	2.36771e-05	2.4145e-05	2.36771e-05	2.3677e-05	2.4145e-05	2.36771e-05	2.3677e-05	2.3677e-05	8.04833e-06	7.89237e-06	7.89233e-06	7.89233e-06	7.89233e-06	2.63078e-06
W	NOL4L	chr20.32277852.G.A	0.000217305	FALSE	0.047392	0.065584	0.091246	0.029033	0.006907	0.020578	0.000217305	0.000217305	0.000217305	0.000217305	0.000216749	7.2435e-05	7.2435e-05	7.2435e-05	7.22496e-05	7.2435e-05	7.2435e-05	7.22496e-05	7.2435e-05	7.22496e-05	7.22498e-05	2.4145e-05	2.4145e-05	2.40832e-05	2.4145e-05	2.40832e-05	2.40833e-05	2.4145e-05	2.40832e-05	2.40833e-05	2.40833e-05	8.04833e-06	8.02773e-06	8.02775e-06	8.02775e-06	8.02775e-06	2.67592e-06
W	NOL4L	chr20.32278986.C.T	0.000217305	FALSE	0.39618	0.162492	0.422463	0.326651	0.390478	0.428711	0.000217305	0.000217305	0.000217305	0.000217305	0.000211855	7.2435e-05	7.2435e-05	7.2435e-05	7.0619e-05	7.2435e-05	7.2435e-05	7.06184e-05	7.2435e-05	7.06185e-05	7.06307e-05	2.4145e-05	2.4145e-05	2.35397e-05	2.4145e-05	2.35397e-05	2.35438e-05	2.4145e-05	2.35395e-05	2.35436e-05	2.35436e-05	8.04833e-06	7.84655e-06	7.84792e-06	7.84792e-06	7.84785e-06	2.61597e-06
W	NOL4L	chr20.32279465.A.C	0.000217305	FALSE	0.399295	0.161095	0.424382	0.326529	0.391437	0.432141	0.000217305	0.000217305	0.000217305	0.000217305	0.000212198	7.2435e-05	7.2435e-05	7.2435e-05	7.0733e-05	7.2435e-05	7.2435e-05	7.07325e-05	7.2435e-05	7.07326e-05	7.07468e-05	2.4145e-05	2.4145e-05	2.35777e-05	2.4145e-05	2.35777e-05	2.35824e-05	2.4145e-05	2.35775e-05	2.35822e-05	2.35823e-05	8.04833e-06	7.85922e-06	7.8608e-06	7.8608e-06	7.86075e-06	2.62027e-06
W	NOL4L	chr20.32281908.G.T	0.000217305	FALSE	0.036515	0.010478	0.016768	0.047448	0.038428	0.031419	0.000217305	0.000217305	0.000217305	0.000217305	0.000216348	7.2435e-05	7.2435e-05	7.2435e-05	7.2116e-05	7.2435e-05	7.2435e-05	7.2116e-05	7.2435e-05	7.2116e-05	7.21149e-05	2.4145e-05	2.4145e-05	2.40387e-05	2.4145e-05	2.40387e-05	2.40383e-05	2.4145e-05	2.40387e-05	2.40383e-05	2.40383e-05	8.04833e-06	8.01289e-06	8.01278e-06	8.01278e-06	8.01277e-06	2.67093e-06
W	NOL4L	chr20.32282123.A.G	0.000217305	FALSE	0.039745	0.039647	0.02048	0.047928	0.039739	0.03148	0.000217305	0.000217305	0.000217305	0.000217305	0.000215615	7.2435e-05	7.2435e-05	7.2435e-05	7.18717e-05	7.2435e-05	7.2435e-05	7.18716e-05	7.2435e-05	7.18716e-05	7.18715e-05	2.4145e-05	2.4145e-05	2.39572e-05	2.4145e-05	2.39572e-05	2.39572e-05	2.4145e-05	2.39572e-05	2.39572e-05	2.39572e-05	8.04833e-06	7.98574e-06	7.98572e-06	7.98572e-06	7.98572e-06	2.66191e-06
W	NOL4L	chr20.32282730.G.T	0.000217305	FALSE	0.212923	0.454907	0.28942	0.254001	0.166062	0.113731	0.000217305	0.000217305	0.000217305	0.000217305	0.000214611	7.2435e-05	7.2435e-05	7.2435e-05	7.15371e-05	7.2435e-05	7.2435e-05	7.15368e-05	7.2435e-05	7.15369e-05	7.15369e-05	2.4145e-05	2.4145e-05	2.38457e-05	2.4145e-05	2.38457e-05	2.38457e-05	2.4145e-05	2.38456e-05	2.38456e-05	2.38456e-05	8.04833e-06	7.94855e-06	7.94856e-06	7.94857e-06	7.94853e-06	2.64952e-06
W	NOL4L	chr20.32284466.T.C	0.000217305	FALSE	0.40719	0.267041	0.433332	0.324355	0.390261	0.430855	0.000217305	0.000217305	0.000217305	0.000217305	0.00021312	7.2435e-05	7.2435e-05	7.2435e-05	7.10404e-05	7.2435e-05	7.2435e-05	7.10397e-05	7.2435e-05	7.10399e-05	7.10546e-05	2.4145e-05	2.4145e-05	2.36801e-05	2.4145e-05	2.36801e-05	2.3685e-05	2.4145e-05	2.36799e-05	2.36848e-05	2.36849e-05	8.04833e-06	7.89336e-06	7.89499e-06	7.89502e-06	7.89494e-06	2.63166e-06
W	NOL4L	chr20.32285000.C.T	0.000217305	FALSE	0.396054	0.162796	0.421938	0.324067	0.389992	0.429447	0.000217305	0.000217305	0.000217305	0.000217305	0.000210973	7.2435e-05	7.2435e-05	7.2435e-05	7.03247e-05	7.2435e-05	7.2435e-05	7.03241e-05	7.2435e-05	7.03242e-05	7.03363e-05	2.4145e-05	2.4145e-05	2.34416e-05	2.4145e-05	2.34416e-05	2.34456e-05	2.4145e-05	2.34414e-05	2.34454e-05	2.34454e-05	8.04833e-06	7.81385e-06	7.8152e-06	7.81521e-06	7.81514e-06	2.60507e-06
W	NOL4L	chr20.32285519.C.T	0.000217305	FALSE	0.395764	0.162346	0.421254	0.324399	0.389764	0.429202	0.000217305	0.000217305	0.000217305	0.000217305	0.000211019	7.2435e-05	7.2435e-05	7.2435e-05	7.03403e-05	7.2435e-05	7.2435e-05	7.03398e-05	7.2435e-05	7.03398e-05	7.03513e-05	2.4145e-05	2.4145e-05	2.34468e-05	2.4145e-05	2.34468e-05	2.34506e-05	2.4145e-05	2.34466e-05	2.34504e-05	2.34504e-05	8.04833e-06	7.81559e-06	7.81686e-06	7.81686e-06	7.8168e-06	2.60562e-06
W	NOL4L	chr20.32286409.T.G	0.000217305	FALSE	0.183463	0.290057	0.189265	0.217527	0.162553	0.091255	0.000217305	0.000217305	0.000217305	0.000217305	0.000212996	7.2435e-05	7.2435e-05	7.2435e-05	7.09988e-05	7.2435e-05	7.2435e-05	7.09988e-05	7.2435e-05	7.09988e-05	7.09984e-05	2.4145e-05	2.4145e-05	2.36663e-05	2.4145e-05	2.36663e-05	2.36662e-05	2.4145e-05	2.36663e-05	2.36661e-05	2.36661e-05	8.04833e-06	7.88875e-06	7.88872e-06	7.88872e-06	7.88871e-06	2.62957e-06
W	NOL4L	chr20.32288383.G.A	0.000217305	FALSE	0.401926	0.218467	0.42661	0.323798	0.390115	0.429997	0.000217305	0.000217305	0.000217305	0.000217305	0.000211745	7.2435e-05	7.2435e-05	7.2435e-05	7.05822e-05	7.2435e-05	7.2435e-05	7.05817e-05	7.2435e-05	7.05818e-05	7.05935e-05	2.4145e-05	2.4145e-05	2.35274e-05	2.4145e-05	2.35274e-05	2.35313e-05	2.4145e-05	2.35272e-05	2.35311e-05	2.35312e-05	8.04833e-06	7.84246e-06	7.84376e-06	7.84377e-06	7.84371e-06	2.61459e-06
W	NOL4L	chr20.32288737.C.T	0.000217305	FALSE	0.047451	0.065681	0.091298	0.029091	0.0069	0.020578	0.000217305	0.000217305	0.000217305	0.000217305	0.000216727	7.2435e-05	7.2435e-05	7.2435e-05	7.22425e-05	7.2435e-05	7.2435e-05	7.22425e-05	7.2435e-05	7.22425e-05	7.22427e-05	2.4145e-05	2.4145e-05	2.40808e-05	2.4145e-05	2.40808e-05	2.40809e-05	2.4145e-05	2.40808e-05	2.40809e-05	2.40809e-05	8.04833e-06	8.02694e-06	8.02696e-06	8.02696e-06	8.02696e-06	2.67565e-06
W	NOL4L	chr20.32289514.A.G	0.000217305	FALSE	0.395817	0.16231	0.421381	0.324905	0.38989	0.429385	0.000217305	0.000217305	0.000217305	0.000217305	0.00021094	7.2435e-05	7.2435e-05	7.2435e-05	7.03139e-05	7.2435e-05	7.2435e-05	7.03134e-05	7.2435e-05	7.03134e-05	7.03249e-05	2.4145e-05	2.4145e-05	2.34379e-05	2.4145e-05	2.3438e-05	2.34418e-05	2.4145e-05	2.34378e-05	2.34416e-05	2.34416e-05	8.04833e-06	7.81265e-06	7.81393e-06	7.81394e-06	7.81388e-06	2.60464e-06
W	NOL4L	chr20.32290181.G.A	0.000217305	FALSE	0.212629	0.454337	0.289409	0.252361	0.166057	0.114221	0.000217305	0.000217305	0.000217305	0.000217305	0.000214825	7.2435e-05	7.2435e-05	7.2435e-05	7.16087e-05	7.2435e-05	7.2435e-05	7.16084e-05	7.2435e-05	7.16085e-05	7.16082e-05	2.4145e-05	2.4145e-05	2.38695e-05	2.4145e-05	2.38695e-05	2.38695e-05	2.4145e-05	2.38695e-05	2.38694e-05	2.38694e-05	8.04833e-06	7.95651e-06	7.95648e-06	7.95649e-06	7.95645e-06	2.65216e-06
W	NOL4L	chr20.32290250.G.A	0.000217305	FALSE	0.022585	0.006016	0.017531	0.022443	0.023364	0.011391	0.000217305	0.000217305	0.000217305	0.000217305	0.000217093	7.2435e-05	7.2435e-05	7.2435e-05	7.23642e-05	7.2435e-05	7.2435e-05	7.23643e-05	7.2435e-05	7.23642e-05	7.23629e-05	2.4145e-05	2.4145e-05	2.41214e-05	2.4145e-05	2.41214e-05	2.4121e-05	2.4145e-05	2.41214e-05	2.4121e-05	2.4121e-05	8.04833e-06	8.04047e-06	8.04032e-06	8.04032e-06	8.04032e-06	2.68011e-06
W	NOL4L	chr20.32291678.C.T	0.000217305	FALSE	0.183781	0.292295	0.189396	0.217856	0.162635	0.091193	0.000217305	0.000217305	0.000217305	0.000217305	0.000212991	7.2435e-05	7.2435e-05	7.2435e-05	7.09972e-05	7.2435e-05	7.2435e-05	7.09971e-05	7.2435e-05	7.09972e-05	7.09967e-05	2.4145e-05	2.4145e-05	2.36657e-05	2.4145e-05	2.36657e-05	2.36656e-05	2.4145e-05	2.36657e-05	2.36655e-05	2.36656e-05	8.04833e-06	7.88857e-06	7.88852e-06	7.88852e-06	7.88851e-06	2.62951e-06
W	NOL4L	chr20.32293337.C.G	0.000217305	FALSE	0.183765	0.292041	0.189007	0.217819	0.162691	0.091071	0.000217305	0.000217305	0.000217305	0.000217305	0.000212983	7.2435e-05	7.2435e-05	7.2435e-05	7.09944e-05	7.2435e-05	7.2435e-05	7.09944e-05	7.2435e-05	7.09944e-05	7.0994e-05	2.4145e-05	2.4145e-05	2.36648e-05	2.4145e-05	2.36648e-05	2.36647e-05	2.4145e-05	2.36648e-05	2.36646e-05	2.36647e-05	8.04833e-06	7.88827e-06	7.88822e-06	7.88822e-06	7.88822e-06	2.62941e-06
W	NOL4L	chr20.32294357.G.A	0.000217305	FALSE	0.395102	0.15741	0.419291	0.325	0.389777	0.429018	0.000217305	0.000217305	0.000217305	0.000217305	0.000211175	7.2435e-05	7.2435e-05	7.2435e-05	7.03921e-05	7.2435e-05	7.2435e-05	7.03916e-05	7.2435e-05	7.03916e-05	7.04031e-05	2.4145e-05	2.4145e-05	2.3464e-05	2.4145e-05	2.3464e-05	2.34679e-05	2.4145e-05	2.34639e-05	2.34677e-05	2.34677e-05	8.04833e-06	7.82134e-06	7.82262e-06	7.82262e-06	7.82256e-06	2.60754e-06
W	NOL4L	chr20.32295355.C.T	0.000217305	FALSE	0.055886	0.194795	0.039148	0.055614	0.039322	0.034726	0.000217305	0.000217305	0.000217305	0.000217305	0.000215422	7.2435e-05	7.2435e-05	7.2435e-05	7.18075e-05	7.2435e-05	7.2435e-05	7.18074e-05	7.2435e-05	7.18074e-05	7.18075e-05	2.4145e-05	2.4145e-05	2.39358e-05	2.4145e-05	2.39358e-05	2.39358e-05	2.4145e-05	2.39358e-05	2.39358e-05	2.39358e-05	8.04833e-06	7.97861e-06	7.97861e-06	7.97861e-06	7.97861e-06	2.65954e-06
W	NOL4L	chr20.32297742.G.T	0.000217305	FALSE	0.03597	0.024129	0.085608	0.029273	0.005929	0.019354	0.000217305	0.000217305	0.000217305	0.000217305	0.000217011	7.2435e-05	7.2435e-05	7.2435e-05	7.23371e-05	7.2435e-05	7.2435e-05	7.2337e-05	7.2435e-05	7.23371e-05	7.23372e-05	2.4145e-05	2.4145e-05	2.41124e-05	2.4145e-05	2.41124e-05	2.41124e-05	2.4145e-05	2.41123e-05	2.41124e-05	2.41124e-05	8.04833e-06	8.03745e-06	8.03747e-06	8.03747e-06	8.03746e-06	2.67916e-06
W	NOL4L	chr20.32300072.G.A	0.000217305	FALSE	0.183143	0.286026	0.187176	0.216632	0.161416	0.090581	0.000217305	0.000217305	0.000217305	0.000217305	0.000213866	7.2435e-05	7.2435e-05	7.2435e-05	7.12887e-05	7.2435e-05	7.2435e-05	7.12887e-05	7.2435e-05	7.12888e-05	7.12885e-05	2.4145e-05	2.4145e-05	2.37629e-05	2.4145e-05	2.37629e-05	2.37628e-05	2.4145e-05	2.37629e-05	2.37628e-05	2.37628e-05	8.04833e-06	7.92096e-06	7.92093e-06	7.92094e-06	7.92094e-06	2.64031e-06
W	NOL4L	chr20.32300565.C.T	0.000217305	FALSE	0.421438	0.162332	0.420776	0.270323	0.389953	0.429753	0.000217305	0.000217305	0.000217305	0.000217305	0.000214473	7.2435e-05	7.2435e-05	7.2435e-05	7.14915e-05	7.2435e-05	7.2435e-05	7.14908e-05	7.2435e-05	7.14909e-05	7.15047e-05	2.4145e-05	2.4145e-05	2.38305e-05	2.4145e-05	2.38305e-05	2.38351e-05	2.4145e-05	2.38303e-05	2.38349e-05	2.38349e-05	8.04833e-06	7.94349e-06	7.94503e-06	7.94503e-06	7.94496e-06	2.64834e-06
W	NOL4L	chr20.32301214.A.G	0.000217305	FALSE	0.183762	0.292812	0.189513	0.217286	0.162649	0.091316	0.000217305	0.000217305	0.000217305	0.000217305	0.000212995	7.2435e-05	7.2435e-05	7.2435e-05	7.09983e-05	7.2435e-05	7.2435e-05	7.09982e-05	7.2435e-05	7.09982e-05	7.09979e-05	2.4145e-05	2.4145e-05	2.36661e-05	2.4145e-05	2.36661e-05	2.3666e-05	2.4145e-05	2.36661e-05	2.3666e-05	2.3666e-05	8.04833e-06	7.88869e-06	7.88866e-06	7.88866e-06	7.88866e-06	2.62955e-06
W	NOL4L	chr20.32301526.A.G	0.000217305	FALSE	0.426333	0.161043	0.420913	0.270331	0.390692	0.430794	0.000217305	0.000217305	0.000217305	0.000217305	0.000213168	7.2435e-05	7.2435e-05	7.2435e-05	7.10563e-05	7.2435e-05	7.2435e-05	7.10558e-05	7.2435e-05	7.10559e-05	7.10716e-05	2.4145e-05	2.4145e-05	2.36854e-05	2.4145e-05	2.36854e-05	2.36907e-05	2.4145e-05	2.36853e-05	2.36905e-05	2.36905e-05	8.04833e-06	7.89514e-06	7.89688e-06	7.89689e-06	7.89683e-06	2.63229e-06
W	NOL4L	chr20.32303089.G.A	0.000217305	FALSE	0.048637	0.065531	0.091397	0.03174	0.006921	0.021191	0.000217305	0.000217305	0.000217305	0.000217305	0.00021688	7.2435e-05	7.2435e-05	7.2435e-05	7.22934e-05	7.2435e-05	7.2435e-05	7.22934e-05	7.2435e-05	7.22934e-05	7.22936e-05	2.4145e-05	2.4145e-05	2.40978e-05	2.4145e-05	2.40978e-05	2.40979e-05	2.4145e-05	2.40978e-05	2.40979e-05	2.40979e-05	8.04833e-06	8.0326e-06	8.03263e-06	8.03263e-06	8.03262e-06	2.67754e-06
W	NOL4L	chr20.32303423.G.A	0.000217305	FALSE	0.183657	0.291735	0.189413	0.217858	0.162529	0.091071	0.000217305	0.000217305	0.000217305	0.000217305	0.000212983	7.2435e-05	7.2435e-05	7.2435e-05	7.09944e-05	7.2435e-05	7.2435e-05	7.09944e-05	7.2435e-05	7.09944e-05	7.0994e-05	2.4145e-05	2.4145e-05	2.36648e-05	2.4145e-05	2.36648e-05	2.36647e-05	2.4145e-05	2.36648e-05	2.36647e-05	2.36647e-05	8.04833e-06	7.88827e-06	7.88823e-06	7.88823e-06	7.88822e-06	2.62941e-06
W	NOL4L	chr20.32303438.G.T	0.000217305	FALSE	0.421427	0.162381	0.420723	0.270304	0.389931	0.429875	0.000217305	0.000217305	0.000217305	0.000217305	0.000212262	7.2435e-05	7.2435e-05	7.2435e-05	7.07545e-05	7.2435e-05	7.2435e-05	7.07539e-05	7.2435e-05	7.0754e-05	7.07669e-05	2.4145e-05	2.4145e-05	2.35848e-05	2.4145e-05	2.35848e-05	2.35892e-05	2.4145e-05	2.35846e-05	2.3589e-05	2.3589e-05	8.04833e-06	7.86161e-06	7.86305e-06	7.86305e-06	7.86299e-06	2.62102e-06
W	NOL4L	chr20.32303513.C.T	0.000217305	FALSE	0.183704	0.291736	0.189454	0.217771	0.162611	0.091132	0.000217305	0.000217305	0.000217305	0.000217305	0.000212991	7.2435e-05	7.2435e-05	7.2435e-05	7.09971e-05	7.2435e-05	7.2435e-05	7.0997e-05	7.2435e-05	7.0997e-05	7.09966e-05	2.4145e-05	2.4145e-05	2.36657e-05	2.4145e-05	2.36657e-05	2.36656e-05	2.4145e-05	2.36657e-05	2.36655e-05	2.36655e-05	8.04833e-06	7.88856e-06	7.88852e-06	7.88852e-06	7.88851e-06	2.62951e-06
W	NOL4L	chr20.32304631.A.G	0.000217305	FALSE	0.441694	0.279994	0.432489	0.268873	0.399158	0.431406	0.000217305	0.000217305	0.000217305	0.000217305	0.000214512	7.2435e-05	7.2435e-05	7.2435e-05	7.15046e-05	7.2435e-05	7.2435e-05	7.15039e-05	7.2435e-05	7.15041e-05	7.15155e-05	2.4145e-05	2.4145e-05	2.38348e-05	2.4145e-05	2.38349e-05	2.38387e-05	2.4145e-05	2.38346e-05	2.38384e-05	2.38385e-05	8.04833e-06	7.94493e-06	7.9462e-06	7.94622e-06	7.94615e-06	2.64873e-06
W	NOL4L	chr20.32305638.A.G	0.000217305	FALSE	0.03181	0.061289	0.074428	0.026146	0.00692	0.019628	0.000217305	0.000217305	0.000217305	0.000217305	0.000217001	7.2435e-05	7.2435e-05	7.2435e-05	7.23336e-05	7.2435e-05	7.2435e-05	7.23336e-05	7.2435e-05	7.23336e-05	7.23338e-05	2.4145e-05	2.4145e-05	2.41112e-05	2.4145e-05	2.41112e-05	2.41113e-05	2.4145e-05	2.41112e-05	2.41113e-05	2.41113e-05	8.04833e-06	8.03706e-06	8.03709e-06	8.03708e-06	8.03709e-06	2.67903e-06
W	NOL4L	chr20.32307959.C.G	0.000217305	FALSE	0.421485	0.162285	0.420984	0.270268	0.389996	0.429814	0.000217305	0.000217305	0.000217305	0.000217305	0.000212163	7.2435e-05	7.2435e-05	7.2435e-05	7.07214e-05	7.2435e-05	7.2435e-05	7.07208e-05	7.2435e-05	7.07209e-05	7.07327e-05	2.4145e-05	2.4145e-05	2.35738e-05	2.4145e-05	2.35738e-05	2.35778e-05	2.4145e-05	2.35736e-05	2.35776e-05	2.35776e-05	8.04833e-06	7.85793e-06	7.85925e-06	7.85925e-06	7.85919e-06	2.61975e-06
W	NOL4L	chr20.32308484.C.G	0.000217927	FALSE	0.024939	0.005304	0.14085	0.030599	0.010562	0.015495	0.000217305	0.000217305	0.000217305	0.000217305	0.000217927	7.2435e-05	7.2435e-05	7.2435e-05	7.26424e-05	7.2435e-05	7.2435e-05	7.26424e-05	7.2435e-05	7.26425e-05	7.26415e-05	2.4145e-05	2.4145e-05	2.42141e-05	2.4145e-05	2.42142e-05	2.42138e-05	2.4145e-05	2.42141e-05	2.42138e-05	2.42138e-05	8.04833e-06	8.07138e-06	8.07127e-06	8.07127e-06	8.07127e-06	2.69042e-06
W	NOL4L	chr20.32308881.G.A	0.000217305	FALSE	0.421358	0.162086	0.420701	0.270318	0.389875	0.429814	0.000217305	0.000217305	0.000217305	0.000217305	0.000212143	7.2435e-05	7.2435e-05	7.2435e-05	7.0715e-05	7.2435e-05	7.2435e-05	7.07144e-05	7.2435e-05	7.07144e-05	7.07255e-05	2.4145e-05	2.4145e-05	2.35716e-05	2.4145e-05	2.35717e-05	2.35754e-05	2.4145e-05	2.35715e-05	2.35752e-05	2.35752e-05	8.04833e-06	7.85722e-06	7.85845e-06	7.85846e-06	7.85839e-06	2.61948e-06
W	NOL4L	chr20.32311865.C.T	0.000217433	FALSE	0.373947	0.081804	0.399715	0.3514	0.376238	0.41683	0.000217305	0.000217305	0.000217305	0.000217305	0.000217433	7.2435e-05	7.2435e-05	7.2435e-05	7.24784e-05	7.2435e-05	7.2435e-05	7.24775e-05	7.2435e-05	7.24776e-05	7.24788e-05	2.4145e-05	2.4145e-05	2.41594e-05	2.4145e-05	2.41595e-05	2.41598e-05	2.4145e-05	2.41592e-05	2.41596e-05	2.41596e-05	8.04833e-06	8.05314e-06	8.05327e-06	8.05328e-06	8.05319e-06	2.68442e-06
W	NOL4L	chr20.32314976.A.C	0.000217305	FALSE	0.430874	0.248448	0.429838	0.265767	0.390385	0.431345	0.000217305	0.000217305	0.000217305	0.000217305	0.000214332	7.2435e-05	7.2435e-05	7.2435e-05	7.14449e-05	7.2435e-05	7.2435e-05	7.14439e-05	7.2435e-05	7.1444e-05	7.14573e-05	2.4145e-05	2.4145e-05	2.38149e-05	2.4145e-05	2.3815e-05	2.38194e-05	2.4145e-05	2.38146e-05	2.38191e-05	2.38191e-05	8.04833e-06	7.93831e-06	7.93978e-06	7.93979e-06	7.93969e-06	2.64659e-06
W	NOL4L	chr20.32315811.G.A	0.000217305	FALSE	0.064947	0.013172	0.056475	0.049381	0.074618	0.034971	0.000217305	0.000217305	0.000217305	0.000217305	0.000215998	7.2435e-05	7.2435e-05	7.2435e-05	7.19995e-05	7.2435e-05	7.2435e-05	7.19995e-05	7.2435e-05	7.19995e-05	7.1995e-05	2.4145e-05	2.4145e-05	2.39998e-05	2.4145e-05	2.39998e-05	2.39984e-05	2.4145e-05	2.39998e-05	2.39983e-05	2.39983e-05	8.04834e-06	7.99994e-06	7.99945e-06	7.99945e-06	7.99945e-06	2.66648e-06
W	NOL4L	chr20.32316974.G.A	0.000217305	FALSE	0.212988	0.454644	0.290005	0.254084	0.166114	0.114221	0.000217305	0.000217305	0.000217305	0.000217305	0.000214824	7.2435e-05	7.2435e-05	7.2435e-05	7.16084e-05	7.2435e-05	7.2435e-05	7.16081e-05	7.2435e-05	7.16081e-05	7.16081e-05	2.4145e-05	2.4145e-05	2.38694e-05	2.4145e-05	2.38695e-05	2.38694e-05	2.4145e-05	2.38693e-05	2.38693e-05	2.38694e-05	8.04833e-06	7.95648e-06	7.95647e-06	7.95648e-06	7.95644e-06	2.65216e-06
W	NOL4L	chr20.32317768.G.A	0.000217305	FALSE	0.421479	0.162493	0.420678	0.269794	0.389884	0.429998	0.000217305	0.000217305	0.000217305	0.000217305	0.000211982	7.2435e-05	7.2435e-05	7.2435e-05	7.06611e-05	7.2435e-05	7.2435e-05	7.06605e-05	7.2435e-05	7.06605e-05	7.06723e-05	2.4145e-05	2.4145e-05	2.35537e-05	2.4145e-05	2.35537e-05	2.35576e-05	2.4145e-05	2.35535e-05	2.35574e-05	2.35574e-05	8.04833e-06	7.85122e-06	7.85253e-06	7.85254e-06	7.85247e-06	2.61751e-06
W	NOL4L	chr20.32318611.G.A	0.000217305	FALSE	0.055358	0.193591	0.039155	0.056478	0.039521	0.034787	0.000217305	0.000217305	0.000217305	0.000217305	0.000215622	7.2435e-05	7.2435e-05	7.2435e-05	7.18738e-05	7.2435e-05	7.2435e-05	7.18738e-05	7.2435e-05	7.18738e-05	7.18736e-05	2.4145e-05	2.4145e-05	2.39579e-05	2.4145e-05	2.39579e-05	2.39579e-05	2.4145e-05	2.39579e-05	2.39579e-05	2.39579e-05	8.04833e-06	7.98598e-06	7.98596e-06	7.98596e-06	7.98596e-06	2.66199e-06
W	NOL4L	chr20.32319499.C.T	0.000217305	FALSE	0.065542	0.266964	0.047411	0.057138	0.037913	0.035583	0.000217305	0.000217305	0.000217305	0.000217305	0.000215469	7.2435e-05	7.2435e-05	7.2435e-05	7.18232e-05	7.2435e-05	7.2435e-05	7.18231e-05	7.2435e-05	7.18231e-05	7.18236e-05	2.4145e-05	2.4145e-05	2.39411e-05	2.4145e-05	2.39411e-05	2.39412e-05	2.4145e-05	2.3941e-05	2.39412e-05	2.39412e-05	8.04833e-06	7.98035e-06	7.9804e-06	7.9804e-06	7.9804e-06	2.66013e-06
W	NOL4L	chr20.32319506.A.C	0.000217305	FALSE	0.035984	0.024276	0.085632	0.029728	0.005937	0.01966	0.000217305	0.000217305	0.000217305	0.000217305	0.000216548	7.2435e-05	7.2435e-05	7.2435e-05	7.21826e-05	7.2435e-05	7.2435e-05	7.21826e-05	7.2435e-05	7.21826e-05	7.21827e-05	2.4145e-05	2.4145e-05	2.40609e-05	2.4145e-05	2.40609e-05	2.40609e-05	2.4145e-05	2.40609e-05	2.40609e-05	2.40609e-05	8.04833e-06	8.02029e-06	8.0203e-06	8.0203e-06	8.0203e-06	2.67343e-06
W	NOL4L	chr20.32320062.T.G	0.000217305	FALSE	0.120394	0.035249	0.142119	0.155759	0.122848	0.055304	0.000217305	0.000217305	0.000217305	0.000217305	0.000214601	7.2435e-05	7.2435e-05	7.2435e-05	7.15338e-05	7.2435e-05	7.2435e-05	7.15338e-05	7.2435e-05	7.15338e-05	7.15333e-05	2.4145e-05	2.4145e-05	2.38446e-05	2.4145e-05	2.38446e-05	2.38444e-05	2.4145e-05	2.38446e-05	2.38444e-05	2.38444e-05	8.04833e-06	7.9482e-06	7.94814e-06	7.94815e-06	7.94814e-06	2.64938e-06
W	NOL4L	chr20.32321362.T.G	0.000217305	FALSE	0.421541	0.162318	0.420786	0.269517	0.389934	0.429507	0.000217305	0.000217305	0.000217305	0.000217305	0.000214276	7.2435e-05	7.2435e-05	7.2435e-05	7.14258e-05	7.2435e-05	7.2435e-05	7.14251e-05	7.2435e-05	7.14252e-05	7.14395e-05	2.4145e-05	2.4145e-05	2.38086e-05	2.4145e-05	2.38086e-05	2.38134e-05	2.4145e-05	2.38084e-05	2.38131e-05	2.38132e-05	8.04833e-06	7.93619e-06	7.93778e-06	7.93779e-06	7.93771e-06	2.64593e-06
W	NOL4L	chr20.32321371.G.C	0.000217441	FALSE	0.041406	0.007519	0.016913	0.009901	0.050413	0.007988	0.000217305	0.000217305	0.000217305	0.000217305	0.000217441	7.2435e-05	7.2435e-05	7.2435e-05	7.24802e-05	7.2435e-05	7.2435e-05	7.24802e-05	7.2435e-05	7.24802e-05	7.24808e-05	2.4145e-05	2.4145e-05	2.41601e-05	2.4145e-05	2.41601e-05	2.41603e-05	2.4145e-05	2.41601e-05	2.41603e-05	2.41603e-05	8.04833e-06	8.05335e-06	8.05342e-06	8.05342e-06	8.05342e-06	2.68447e-06
W	NOL4L	chr20.32322107.A.C	0.000217305	FALSE	0.421607	0.162234	0.420724	0.269798	0.3901	0.430059	0.000217305	0.000217305	0.000217305	0.000217305	0.000213952	7.2435e-05	7.2435e-05	7.2435e-05	7.13179e-05	7.2435e-05	7.2435e-05	7.13172e-05	7.2435e-05	7.13173e-05	7.13318e-05	2.4145e-05	2.4145e-05	2.37726e-05	2.4145e-05	2.37726e-05	2.37775e-05	2.4145e-05	2.37724e-05	2.37772e-05	2.37773e-05	8.04833e-06	7.92421e-06	7.92582e-06	7.92582e-06	7.92575e-06	2.64194e-06
W	NOL4L	chr20.32322148.T.A	0.000217305	FALSE	0.421439	0.162206	0.420713	0.269817	0.389866	0.430059	0.000217305	0.000217305	0.000217305	0.000217305	0.000213952	7.2435e-05	7.2435e-05	7.2435e-05	7.13179e-05	7.2435e-05	7.2435e-05	7.13172e-05	7.2435e-05	7.13173e-05	7.13317e-05	2.4145e-05	2.4145e-05	2.37726e-05	2.4145e-05	2.37726e-05	2.37774e-05	2.4145e-05	2.37724e-05	2.37772e-05	2.37772e-05	8.04833e-06	7.9242e-06	7.92581e-06	7.92581e-06	7.92574e-06	2.64194e-06
W	NOL4L	chr20.32323312.A.G	0.000217305	FALSE	0.420769	0.162096	0.420961	0.269591	0.388845	0.429324	0.000217305	0.000217305	0.000217305	0.000217305	0.000214423	7.2435e-05	7.2435e-05	7.2435e-05	7.14748e-05	7.2435e-05	7.2435e-05	7.14741e-05	7.2435e-05	7.14742e-05	7.14895e-05	2.4145e-05	2.4145e-05	2.38249e-05	2.4145e-05	2.38249e-05	2.383e-05	2.4145e-05	2.38247e-05	2.38298e-05	2.38298e-05	8.04833e-06	7.94164e-06	7.94334e-06	7.94335e-06	7.94328e-06	2.64778e-06
W	NOL4L	chr20.32323462.C.A	0.000217305	FALSE	0.42543	0.16077	0.420702	0.269562	0.389244	0.428773	0.000217305	0.000217305	0.000217305	0.000217305	0.00021541	7.2435e-05	7.2435e-05	7.2435e-05	7.18038e-05	7.2435e-05	7.2435e-05	7.18032e-05	7.2435e-05	7.18033e-05	7.18221e-05	2.4145e-05	2.4145e-05	2.39346e-05	2.4145e-05	2.39346e-05	2.39408e-05	2.4145e-05	2.39344e-05	2.39407e-05	2.39407e-05	8.04833e-06	7.97819e-06	7.98027e-06	7.98028e-06	7.98022e-06	2.66009e-06
W	NOL4L	chr20.32323583.T.C	0.000217305	FALSE	0.420686	0.162068	0.420709	0.269613	0.388757	0.429263	0.000217305	0.000217305	0.000217305	0.000217305	0.000212603	7.2435e-05	7.2435e-05	7.2435e-05	7.08684e-05	7.2435e-05	7.2435e-05	7.08677e-05	7.2435e-05	7.08678e-05	7.08819e-05	2.4145e-05	2.4145e-05	2.36228e-05	2.4145e-05	2.36228e-05	2.36275e-05	2.4145e-05	2.36226e-05	2.36273e-05	2.36273e-05	8.04833e-06	7.87426e-06	7.87582e-06	7.87583e-06	7.87576e-06	2.62527e-06
W	NOL4L	chr20.32324404.G.A	0.000217305	FALSE	0.424005	0.162734	0.420648	0.269541	0.389791	0.429324	0.000217305	0.000217305	0.000217305	0.000217305	0.000212467	7.2435e-05	7.2435e-05	7.2435e-05	7.0823e-05	7.2435e-05	7.2435e-05	7.08224e-05	7.2435e-05	7.08224e-05	7.08368e-05	2.4145e-05	2.4145e-05	2.36076e-05	2.4145e-05	2.36077e-05	2.36125e-05	2.4145e-05	2.36075e-05	2.36123e-05	2.36123e-05	8.04833e-06	7.86922e-06	7.87081e-06	7.87082e-06	7.87075e-06	2.6236e-06
W	NOL4L	chr20.32324757.G.A	0.000217305	FALSE	0.422044	0.176308	0.422706	0.269764	0.388681	0.429568	0.000217305	0.000217305	0.000217305	0.000217305	0.000212298	7.2435e-05	7.2435e-05	7.2435e-05	7.07664e-05	7.2435e-05	7.2435e-05	7.07659e-05	7.2435e-05	7.07659e-05	7.07795e-05	2.4145e-05	2.4145e-05	2.35888e-05	2.4145e-05	2.35888e-05	2.35933e-05	2.4145e-05	2.35886e-05	2.35931e-05	2.35932e-05	8.04833e-06	7.86292e-06	7.86443e-06	7.86444e-06	7.86438e-06	2.62148e-06
W	NOL4L	chr20.32325992.T.C	0.000217305	FALSE	0.042548	0.044179	0.087724	0.032014	0.006305	0.020517	0.000217305	0.000217305	0.000217305	0.000217305	0.00021677	7.2435e-05	7.2435e-05	7.2435e-05	7.22568e-05	7.2435e-05	7.2435e-05	7.22568e-05	7.2435e-05	7.22568e-05	7.22569e-05	2.4145e-05	2.4145e-05	2.40856e-05	2.4145e-05	2.40856e-05	2.40856e-05	2.4145e-05	2.40856e-05	2.40856e-05	2.40856e-05	8.04833e-06	8.02853e-06	8.02854e-06	8.02854e-06	8.02854e-06	2.67618e-06
W	NOL4L	chr20.32326149.G.A	0.000217305	FALSE	0.420574	0.162075	0.420431	0.269594	0.388617	0.429263	0.000217305	0.000217305	0.000217305	0.000217305	0.00021075	7.2435e-05	7.2435e-05	7.2435e-05	7.02506e-05	7.2435e-05	7.2435e-05	7.025e-05	7.2435e-05	7.02501e-05	7.02626e-05	2.4145e-05	2.4145e-05	2.34169e-05	2.4145e-05	2.34169e-05	2.3421e-05	2.4145e-05	2.34167e-05	2.34208e-05	2.34209e-05	8.04833e-06	7.80562e-06	7.807e-06	7.80701e-06	7.80695e-06	2.60233e-06
W	NOL4L	chr20.32326903.C.T	0.000217305	FALSE	0.420566	0.162107	0.419352	0.269622	0.388705	0.429386	0.000217305	0.000217305	0.000217305	0.000217305	0.000212413	7.2435e-05	7.2435e-05	7.2435e-05	7.08049e-05	7.2435e-05	7.2435e-05	7.08043e-05	7.2435e-05	7.08043e-05	7.08185e-05	2.4145e-05	2.4145e-05	2.36016e-05	2.4145e-05	2.36016e-05	2.36063e-05	2.4145e-05	2.36014e-05	2.36061e-05	2.36062e-05	8.04833e-06	7.86721e-06	7.86878e-06	7.86878e-06	7.86871e-06	2.62293e-06
W	NOL4L	chr20.32327658.T.C	0.000217305	FALSE	0.183435	0.288796	0.189567	0.217243	0.162715	0.090948	0.000217305	0.000217305	0.000217305	0.000217305	0.000213385	7.2435e-05	7.2435e-05	7.2435e-05	7.11285e-05	7.2435e-05	7.2435e-05	7.11284e-05	7.2435e-05	7.11284e-05	7.11278e-05	2.4145e-05	2.4145e-05	2.37095e-05	2.4145e-05	2.37095e-05	2.37093e-05	2.4145e-05	2.37095e-05	2.37093e-05	2.37093e-05	8.04833e-06	7.90316e-06	7.90309e-06	7.9031e-06	7.90309e-06	2.63436e-06
W	NOL4L	chr20.32328149.C.T	0.000217305	FALSE	0.420575	0.162099	0.419506	0.269628	0.388708	0.429263	0.000217305	0.000217305	0.000217305	0.000217305	0.00021075	7.2435e-05	7.2435e-05	7.2435e-05	7.02506e-05	7.2435e-05	7.2435e-05	7.025e-05	7.2435e-05	7.02501e-05	7.02624e-05	2.4145e-05	2.4145e-05	2.34169e-05	2.4145e-05	2.34169e-05	2.3421e-05	2.4145e-05	2.34167e-05	2.34208e-05	2.34208e-05	8.04833e-06	7.80562e-06	7.80698e-06	7.80699e-06	7.80692e-06	2.60233e-06
W	NOL4L	chr20.32328355.T.C	0.000217305	FALSE	0.421238	0.162177	0.422816	0.269544	0.389328	0.429753	0.000217305	0.000217305	0.000217305	0.000217305	0.00021226	7.2435e-05	7.2435e-05	7.2435e-05	7.07539e-05	7.2435e-05	7.2435e-05	7.07533e-05	7.2435e-05	7.07534e-05	7.07671e-05	2.4145e-05	2.4145e-05	2.35846e-05	2.4145e-05	2.35846e-05	2.35892e-05	2.4145e-05	2.35844e-05	2.3589e-05	2.3589e-05	8.04833e-06	7.86154e-06	7.86307e-06	7.86307e-06	7.863e-06	2.62102e-06
W	NOL4L	chr20.32329573.T.C	0.000217305	FALSE	0.036214	0.024298	0.086739	0.029771	0.005945	0.019905	0.000217305	0.000217305	0.000217305	0.000217305	0.000216593	7.2435e-05	7.2435e-05	7.2435e-05	7.21977e-05	7.2435e-05	7.2435e-05	7.21977e-05	7.2435e-05	7.21977e-05	7.21978e-05	2.4145e-05	2.4145e-05	2.40659e-05	2.4145e-05	2.40659e-05	2.40659e-05	2.4145e-05	2.40659e-05	2.40659e-05	2.40659e-05	8.04833e-06	8.02197e-06	8.02198e-06	8.02198e-06	8.02198e-06	2.67399e-06
W	NOL4L	chr20.32329704.A.G	0.000217305	FALSE	0.420625	0.162104	0.420426	0.269581	0.388684	0.429324	0.000217305	0.000217305	0.000217305	0.000217305	0.000212446	7.2435e-05	7.2435e-05	7.2435e-05	7.08159e-05	7.2435e-05	7.2435e-05	7.08153e-05	7.2435e-05	7.08154e-05	7.0829e-05	2.4145e-05	2.4145e-05	2.36053e-05	2.4145e-05	2.36053e-05	2.36098e-05	2.4145e-05	2.36051e-05	2.36096e-05	2.36097e-05	8.04833e-06	7.86843e-06	7.86994e-06	7.86995e-06	7.86988e-06	2.62331e-06
W	NOL4L	chr20.32330729.C.T	0.000217305	FALSE	0.394168	0.161952	0.418568	0.326795	0.38819	0.42914	0.000217305	0.000217305	0.000217305	0.000217305	0.000210916	7.2435e-05	7.2435e-05	7.2435e-05	7.03058e-05	7.2435e-05	7.2435e-05	7.03053e-05	7.2435e-05	7.03053e-05	7.03192e-05	2.4145e-05	2.4145e-05	2.34353e-05	2.4145e-05	2.34353e-05	2.34399e-05	2.4145e-05	2.34351e-05	2.34397e-05	2.34397e-05	8.04833e-06	7.81176e-06	7.8133e-06	7.8133e-06	7.81324e-06	2.60443e-06
W	NOL4L	chr20.32331380.A.G	0.000217305	FALSE	0.2167	0.47066	0.290063	0.254428	0.169782	0.114099	0.000217305	0.000217305	0.000217305	0.000217305	0.000214828	7.2435e-05	7.2435e-05	7.2435e-05	7.16095e-05	7.2435e-05	7.2435e-05	7.16092e-05	7.2435e-05	7.16093e-05	7.16084e-05	2.4145e-05	2.4145e-05	2.38698e-05	2.4145e-05	2.38698e-05	2.38695e-05	2.4145e-05	2.38697e-05	2.38694e-05	2.38695e-05	8.04833e-06	7.9566e-06	7.9565e-06	7.95651e-06	7.95648e-06	2.65217e-06
W	NOL4L	chr20.32333144.A.C	0.000217305	FALSE	0.431656	0.266993	0.432331	0.266379	0.388966	0.430671	0.000217305	0.000217305	0.000217305	0.000217305	0.000213014	7.2435e-05	7.2435e-05	7.2435e-05	7.1005e-05	7.2435e-05	7.2435e-05	7.10044e-05	7.2435e-05	7.10046e-05	7.10196e-05	2.4145e-05	2.4145e-05	2.36683e-05	2.4145e-05	2.36683e-05	2.36733e-05	2.4145e-05	2.36681e-05	2.36732e-05	2.36732e-05	8.04833e-06	7.88942e-06	7.89109e-06	7.89111e-06	7.89105e-06	2.63036e-06
W	NOL4L	chr20.32333967.T.C	0.000217305	FALSE	0.042709	0.044714	0.087732	0.032064	0.006304	0.020517	0.000217305	0.000217305	0.000217305	0.000217305	0.000216774	7.2435e-05	7.2435e-05	7.2435e-05	7.2258e-05	7.2435e-05	7.2435e-05	7.2258e-05	7.2435e-05	7.2258e-05	7.22582e-05	2.4145e-05	2.4145e-05	2.4086e-05	2.4145e-05	2.4086e-05	2.40861e-05	2.4145e-05	2.4086e-05	2.40861e-05	2.40861e-05	8.04833e-06	8.02867e-06	8.02868e-06	8.02869e-06	8.02868e-06	2.67623e-06
W	NOL4L	chr20.32334043.A.G	0.000217305	FALSE	0.18582	0.2998	0.18951	0.215108	0.166102	0.090887	0.000217305	0.000217305	0.000217305	0.000217305	0.000213393	7.2435e-05	7.2435e-05	7.2435e-05	7.11309e-05	7.2435e-05	7.2435e-05	7.11308e-05	7.2435e-05	7.11309e-05	7.113e-05	2.4145e-05	2.4145e-05	2.37103e-05	2.4145e-05	2.37103e-05	2.371e-05	2.4145e-05	2.37103e-05	2.371e-05	2.371e-05	8.04833e-06	7.90342e-06	7.90333e-06	7.90333e-06	7.90333e-06	2.63444e-06
W	NOL4L	chr20.32334328.G.A	0.000217441	FALSE	0.040504	0.007439	0.016655	0.009859	0.049277	0.007988	0.000217305	0.000217305	0.000217305	0.000217305	0.000217441	7.2435e-05	7.2435e-05	7.2435e-05	7.24802e-05	7.2435e-05	7.2435e-05	7.24802e-05	7.2435e-05	7.24802e-05	7.2481e-05	2.4145e-05	2.4145e-05	2.41601e-05	2.4145e-05	2.41601e-05	2.41603e-05	2.4145e-05	2.41601e-05	2.41603e-05	2.41603e-05	8.04833e-06	8.05335e-06	8.05344e-06	8.05344e-06	8.05344e-06	2.68448e-06
W	NOL4L	chr20.32334595.C.T	0.000217305	FALSE	0.397588	0.161852	0.420562	0.324707	0.38973	0.428405	0.000217305	0.000217305	0.000217305	0.000217305	0.000211842	7.2435e-05	7.2435e-05	7.2435e-05	7.06147e-05	7.2435e-05	7.2435e-05	7.0614e-05	7.2435e-05	7.06141e-05	7.06275e-05	2.4145e-05	2.4145e-05	2.35382e-05	2.4145e-05	2.35382e-05	2.35427e-05	2.4145e-05	2.3538e-05	2.35425e-05	2.35425e-05	8.04833e-06	7.84607e-06	7.84756e-06	7.84757e-06	7.8475e-06	2.61585e-06
W	NOL4L	chr20.32334596.G.A	0.000217305	FALSE	0.106236	0.032074	0.077407	0.015774	0.119273	0.037972	0.000217305	0.000217305	0.000217305	0.000217305	0.000215275	7.2435e-05	7.2435e-05	7.2435e-05	7.17583e-05	7.2435e-05	7.2435e-05	7.17583e-05	7.2435e-05	7.17583e-05	7.1758e-05	2.4145e-05	2.4145e-05	2.39194e-05	2.4145e-05	2.39194e-05	2.39193e-05	2.4145e-05	2.39194e-05	2.39193e-05	2.39193e-05	8.04833e-06	7.97314e-06	7.97311e-06	7.97311e-06	7.97311e-06	2.6577e-06
W	NOL4L	chr20.32335231.G.A	0.000217305	FALSE	0.21265	0.45208	0.290081	0.253058	0.166177	0.11416	0.000217305	0.000217305	0.000217305	0.000217305	0.000214904	7.2435e-05	7.2435e-05	7.2435e-05	7.16348e-05	7.2435e-05	7.2435e-05	7.16345e-05	7.2435e-05	7.16346e-05	7.16345e-05	2.4145e-05	2.4145e-05	2.38782e-05	2.4145e-05	2.38783e-05	2.38783e-05	2.4145e-05	2.38782e-05	2.38781e-05	2.38782e-05	8.04833e-06	7.95941e-06	7.95941e-06	7.95942e-06	7.95938e-06	2.65314e-06
W	NOL4L	chr20.32336989.G.T	0.000217305	FALSE	0.179108	0.251893	0.185189	0.214141	0.162413	0.090091	0.000217305	0.000217305	0.000217305	0.000217305	0.000213208	7.2435e-05	7.2435e-05	7.2435e-05	7.10692e-05	7.2435e-05	7.2435e-05	7.10692e-05	7.2435e-05	7.10692e-05	7.10687e-05	2.4145e-05	2.4145e-05	2.36897e-05	2.4145e-05	2.36897e-05	2.36896e-05	2.4145e-05	2.36897e-05	2.36895e-05	2.36896e-05	8.04833e-06	7.89658e-06	7.89652e-06	7.89652e-06	7.89651e-06	2.63217e-06
W	NOL4L	chr20.32338263.C.T	0.000217305	FALSE	0.05492	0.187705	0.037132	0.056492	0.038833	0.034113	0.000217305	0.000217305	0.000217305	0.000217305	0.000215425	7.2435e-05	7.2435e-05	7.2435e-05	7.18084e-05	7.2435e-05	7.2435e-05	7.18084e-05	7.2435e-05	7.18084e-05	7.18083e-05	2.4145e-05	2.4145e-05	2.39361e-05	2.4145e-05	2.39361e-05	2.39361e-05	2.4145e-05	2.39361e-05	2.39361e-05	2.39361e-05	8.04833e-06	7.97871e-06	7.9787e-06	7.9787e-06	7.9787e-06	2.65957e-06
W	NOL4L	chr20.32341036.C.T	0.000217784	FALSE	0.032284	0.005697	0.011297	0.007352	0.039406	0.007138	0.000217305	0.000217305	0.000217305	0.000217305	0.000217784	7.2435e-05	7.2435e-05	7.2435e-05	7.25945e-05	7.2435e-05	7.2435e-05	7.25945e-05	7.2435e-05	7.25945e-05	7.25925e-05	2.4145e-05	2.4145e-05	2.41982e-05	2.4145e-05	2.41982e-05	2.41975e-05	2.4145e-05	2.41982e-05	2.41975e-05	2.41975e-05	8.04833e-06	8.06606e-06	8.06583e-06	8.06583e-06	8.06583e-06	2.68861e-06
W	NOL4L	chr20.32341292.G.T	0.000217305	FALSE	0.180882	0.271487	0.186719	0.212593	0.16257	0.090519	0.000217305	0.000217305	0.000217305	0.000217305	0.000213325	7.2435e-05	7.2435e-05	7.2435e-05	7.11084e-05	7.2435e-05	7.2435e-05	7.11084e-05	7.2435e-05	7.11084e-05	7.11079e-05	2.4145e-05	2.4145e-05	2.37028e-05	2.4145e-05	2.37028e-05	2.37026e-05	2.4145e-05	2.37028e-05	2.37026e-05	2.37026e-05	8.04833e-06	7.90093e-06	7.90087e-06	7.90088e-06	7.90087e-06	2.63362e-06
W	NOL4L	chr20.32341389.C.T	0.000217305	FALSE	0.420432	0.161927	0.420351	0.270217	0.388583	0.428161	0.000217305	0.000217305	0.000217305	0.000217305	0.000212157	7.2435e-05	7.2435e-05	7.2435e-05	7.07196e-05	7.2435e-05	7.2435e-05	7.0719e-05	7.2435e-05	7.07191e-05	7.07329e-05	2.4145e-05	2.4145e-05	2.35732e-05	2.4145e-05	2.35732e-05	2.35778e-05	2.4145e-05	2.3573e-05	2.35776e-05	2.35777e-05	8.04833e-06	7.85773e-06	7.85927e-06	7.85928e-06	7.85921e-06	2.61976e-06
W	NOL4L	chr20.32343222.C.G	0.000217305	FALSE	0.422007	0.192074	0.426332	0.270321	0.368858	0.429385	0.000217305	0.000217305	0.000217305	0.000217305	0.000215443	7.2435e-05	7.2435e-05	7.2435e-05	7.18147e-05	7.2435e-05	7.2435e-05	7.18143e-05	7.2435e-05	7.18144e-05	7.18174e-05	2.4145e-05	2.4145e-05	2.39382e-05	2.4145e-05	2.39382e-05	2.39392e-05	2.4145e-05	2.39381e-05	2.39391e-05	2.39391e-05	8.04833e-06	7.9794e-06	7.97973e-06	7.97974e-06	7.97969e-06	2.65991e-06
W	NOL4L	chr20.32343242.T.C	0.000218276	FALSE	0.032989	0.046178	0.087419	0.028056	0.005258	0.020455	0.000217305	0.000217305	0.000217305	0.000217305	0.000218276	7.2435e-05	7.2435e-05	7.2435e-05	7.27586e-05	7.2435e-05	7.2435e-05	7.27585e-05	7.2435e-05	7.27585e-05	7.27585e-05	2.4145e-05	2.4145e-05	2.42528e-05	2.4145e-05	2.42528e-05	2.42528e-05	2.4145e-05	2.42528e-05	2.42528e-05	2.42528e-05	8.04833e-06	8.08428e-06	8.08428e-06	8.08428e-06	8.08427e-06	2.69476e-06
W	NOL4L	chr20.32344105.A.G	0.000217305	FALSE	0.423402	0.193026	0.42429	0.271014	0.388565	0.428528	0.000217305	0.000217305	0.000217305	0.000217305	0.000213602	7.2435e-05	7.2435e-05	7.2435e-05	7.12011e-05	7.2435e-05	7.2435e-05	7.12005e-05	7.2435e-05	7.12006e-05	7.12163e-05	2.4145e-05	2.4145e-05	2.37337e-05	2.4145e-05	2.37337e-05	2.37389e-05	2.4145e-05	2.37335e-05	2.37387e-05	2.37388e-05	8.04833e-06	7.91122e-06	7.91296e-06	7.91297e-06	7.91291e-06	2.63765e-06
W	NOL4L	chr20.32344142.C.T	0.000217305	FALSE	0.423395	0.19294	0.424266	0.27101	0.388568	0.428467	0.000217305	0.000217305	0.000217305	0.000217305	0.00021368	7.2435e-05	7.2435e-05	7.2435e-05	7.1227e-05	7.2435e-05	7.2435e-05	7.12265e-05	7.2435e-05	7.12266e-05	7.12426e-05	2.4145e-05	2.4145e-05	2.37423e-05	2.4145e-05	2.37423e-05	2.37477e-05	2.4145e-05	2.37422e-05	2.37475e-05	2.37475e-05	8.04833e-06	7.9141e-06	7.91588e-06	7.91589e-06	7.91583e-06	2.63863e-06
W	NOL4L	chr20.32346137.G.T	0.000217305	FALSE	0.423837	0.193212	0.424867	0.271377	0.389084	0.43845	0.000217305	0.000217305	0.000217305	0.000217305	0.00021493	7.2435e-05	7.2435e-05	7.2435e-05	7.16437e-05	7.2435e-05	7.2435e-05	7.16431e-05	7.2435e-05	7.16432e-05	7.16603e-05	2.4145e-05	2.4145e-05	2.38812e-05	2.4145e-05	2.38812e-05	2.38869e-05	2.4145e-05	2.3881e-05	2.38867e-05	2.38868e-05	8.04833e-06	7.9604e-06	7.9623e-06	7.96231e-06	7.96224e-06	2.6541e-06
W	NOL4L	chr20.32346265.A.G	0.000217305	FALSE	0.431098	0.265755	0.432862	0.271588	0.389282	0.439674	0.000217305	0.000217305	0.000217305	0.000217305	0.000215769	7.2435e-05	7.2435e-05	7.2435e-05	7.19234e-05	7.2435e-05	7.2435e-05	7.19227e-05	7.2435e-05	7.19229e-05	7.1941e-05	2.4145e-05	2.4145e-05	2.39744e-05	2.4145e-05	2.39745e-05	2.39805e-05	2.4145e-05	2.39742e-05	2.39803e-05	2.39803e-05	8.04833e-06	7.99147e-06	7.99348e-06	7.9935e-06	7.99342e-06	2.66449e-06
W	NOL4L	chr20.32347962.G.A	0.000217305	FALSE	0.423405	0.192951	0.424213	0.271417	0.388675	0.428283	0.000217305	0.000217305	0.000217305	0.000217305	0.00021391	7.2435e-05	7.2435e-05	7.2435e-05	7.13039e-05	7.2435e-05	7.2435e-05	7.13033e-05	7.2435e-05	7.13034e-05	7.13195e-05	2.4145e-05	2.4145e-05	2.37679e-05	2.4145e-05	2.3768e-05	2.37733e-05	2.4145e-05	2.37678e-05	2.37731e-05	2.37732e-05	8.04833e-06	7.92264e-06	7.92443e-06	7.92444e-06	7.92438e-06	2.64148e-06
W	NOL4L	chr20.32349442.G.A	0.000217441	FALSE	0.040458	0.007426	0.016693	0.009822	0.04922	0.007988	0.000217305	0.000217305	0.000217305	0.000217305	0.000217441	7.2435e-05	7.2435e-05	7.2435e-05	7.24802e-05	7.2435e-05	7.2435e-05	7.24802e-05	7.2435e-05	7.24802e-05	7.24808e-05	2.4145e-05	2.4145e-05	2.41601e-05	2.4145e-05	2.41601e-05	2.41603e-05	2.4145e-05	2.41601e-05	2.41603e-05	2.41603e-05	8.04833e-06	8.05335e-06	8.05343e-06	8.05343e-06	8.05343e-06	2.68448e-06
W	NOL4L	chr20.32349772.A.C	0.000217305	FALSE	0.423713	0.193011	0.42484	0.270966	0.388956	0.42865	0.000217305	0.000217305	0.000217305	0.000217305	0.000213636	7.2435e-05	7.2435e-05	7.2435e-05	7.12123e-05	7.2435e-05	7.2435e-05	7.12118e-05	7.2435e-05	7.12119e-05	7.12265e-05	2.4145e-05	2.4145e-05	2.37374e-05	2.4145e-05	2.37374e-05	2.37423e-05	2.4145e-05	2.37373e-05	2.37421e-05	2.37422e-05	8.04833e-06	7.91247e-06	7.91409e-06	7.91411e-06	7.91404e-06	2.63803e-06
W	NOL4L	chr20.32351737.A.G	0.000217305	FALSE	0.424024	0.193031	0.42433	0.268309	0.388888	0.428406	0.000217305	0.000217305	0.000217305	0.000217305	0.000213764	7.2435e-05	7.2435e-05	7.2435e-05	7.1255e-05	7.2435e-05	7.2435e-05	7.12544e-05	7.2435e-05	7.12545e-05	7.12695e-05	2.4145e-05	2.4145e-05	2.37516e-05	2.4145e-05	2.37517e-05	2.37566e-05	2.4145e-05	2.37515e-05	2.37565e-05	2.37565e-05	8.04833e-06	7.91721e-06	7.91887e-06	7.91888e-06	7.91882e-06	2.63962e-06
W	NOL4L	chr20.32353569.A.C	0.000217305	FALSE	0.378524	0.151244	0.267233	0.032829	0.421837	0.454067	0.000217305	0.000217305	0.000217305	0.000217305	0.000205179	7.2435e-05	7.2435e-05	7.2435e-05	6.83928e-05	7.2435e-05	7.2435e-05	6.83929e-05	7.2435e-05	6.83929e-05	6.84005e-05	2.4145e-05	2.4145e-05	2.27976e-05	2.4145e-05	2.27976e-05	2.28001e-05	2.4145e-05	2.27976e-05	2.28002e-05	2.28002e-05	8.04834e-06	7.59921e-06	7.60005e-06	7.60005e-06	7.60005e-06	2.53335e-06
W	NOL4L	chr20.32353700.A.T	0.000217305	FALSE	0.118977	0.041431	0.141314	0.150945	0.121078	0.055059	0.000217305	0.000217305	0.000217305	0.000217305	0.000214894	7.2435e-05	7.2435e-05	7.2435e-05	7.16313e-05	7.2435e-05	7.2435e-05	7.16313e-05	7.2435e-05	7.16313e-05	7.16307e-05	2.4145e-05	2.4145e-05	2.38771e-05	2.4145e-05	2.38771e-05	2.38769e-05	2.4145e-05	2.38771e-05	2.38769e-05	2.38769e-05	8.04833e-06	7.95903e-06	7.95896e-06	7.95896e-06	7.95896e-06	2.65299e-06
W	NOL4L	chr20.32354795.A.G	0.000217305	FALSE	0.423976	0.193071	0.424183	0.268148	0.388791	0.428467	0.000217305	0.000217305	0.000217305	0.000217305	0.000213751	7.2435e-05	7.2435e-05	7.2435e-05	7.12507e-05	7.2435e-05	7.2435e-05	7.12501e-05	7.2435e-05	7.12502e-05	7.12656e-05	2.4145e-05	2.4145e-05	2.37502e-05	2.4145e-05	2.37502e-05	2.37553e-05	2.4145e-05	2.375e-05	2.37552e-05	2.37552e-05	8.04833e-06	7.91673e-06	7.91843e-06	7.91845e-06	7.91839e-06	2.63948e-06
W	NOL4L	chr20.32355017.G.T	0.000217305	FALSE	0.423485	0.192875	0.423992	0.271144	0.388764	0.428283	0.000217305	0.000217305	0.000217305	0.000217305	0.000213873	7.2435e-05	7.2435e-05	7.2435e-05	7.12915e-05	7.2435e-05	7.2435e-05	7.12909e-05	7.2435e-05	7.1291e-05	7.13074e-05	2.4145e-05	2.4145e-05	2.37638e-05	2.4145e-05	2.37638e-05	2.37693e-05	2.4145e-05	2.37636e-05	2.37691e-05	2.37691e-05	8.04833e-06	7.92126e-06	7.92307e-06	7.92309e-06	7.92303e-06	2.64102e-06
W	NOL4L	chr20.32356455.C.T	0.000217305	FALSE	0.42295	0.188629	0.422471	0.27121	0.388709	0.428099	0.000217305	0.000217305	0.000217305	0.000217305	0.000213959	7.2435e-05	7.2435e-05	7.2435e-05	7.13201e-05	7.2435e-05	7.2435e-05	7.13197e-05	7.2435e-05	7.13198e-05	7.13359e-05	2.4145e-05	2.4145e-05	2.37733e-05	2.4145e-05	2.37734e-05	2.37788e-05	2.4145e-05	2.37732e-05	2.37786e-05	2.37786e-05	8.04833e-06	7.92445e-06	7.92625e-06	7.92625e-06	7.9262e-06	2.64208e-06
W	NOL4L	chr20.32360478.A.G	0.000217305	FALSE	0.433178	0.202384	0.424253	0.271372	0.398074	0.429998	0.000217305	0.000217305	0.000217305	0.000217305	0.000214266	7.2435e-05	7.2435e-05	7.2435e-05	7.14225e-05	7.2435e-05	7.2435e-05	7.14219e-05	7.2435e-05	7.1422e-05	7.14361e-05	2.4145e-05	2.4145e-05	2.38075e-05	2.4145e-05	2.38075e-05	2.38122e-05	2.4145e-05	2.38073e-05	2.3812e-05	2.3812e-05	8.04833e-06	7.93582e-06	7.93738e-06	7.93739e-06	7.93733e-06	2.64579e-06
W	NOL4L	chr20.32361172.C.T	0.000217305	FALSE	0.422767	0.188259	0.423017	0.27116	0.38843	0.428283	0.000217305	0.000217305	0.000217305	0.000217305	0.000213956	7.2435e-05	7.2435e-05	7.2435e-05	7.13191e-05	7.2435e-05	7.2435e-05	7.13186e-05	7.2435e-05	7.13187e-05	7.13343e-05	2.4145e-05	2.4145e-05	2.3773e-05	2.4145e-05	2.3773e-05	2.37782e-05	2.4145e-05	2.37729e-05	2.37781e-05	2.37781e-05	8.04833e-06	7.92433e-06	7.92606e-06	7.92607e-06	7.92602e-06	2.64202e-06
W	NOL4L	chr20.32361562.T.C	0.000217305	FALSE	0.421259	0.192735	0.440307	0.271164	0.375899	0.438082	0.000217305	0.000217305	0.000217305	0.000217305	0.000213733	7.2435e-05	7.2435e-05	7.2435e-05	7.12447e-05	7.2435e-05	7.2435e-05	7.12441e-05	7.2435e-05	7.12442e-05	7.1244e-05	2.4145e-05	2.4145e-05	2.37482e-05	2.4145e-05	2.37482e-05	2.37481e-05	2.4145e-05	2.3748e-05	2.37479e-05	2.3748e-05	8.04833e-06	7.91606e-06	7.91603e-06	7.91605e-06	7.91598e-06	2.63868e-06
W	NOL4L	chr20.32362668.A.T	0.000217305	FALSE	0.389452	0.154264	0.275318	0.033119	0.434238	0.460865	0.000217305	0.000217305	0.000217305	0.000217305	0.000204266	7.2435e-05	7.2435e-05	7.2435e-05	6.80887e-05	7.2435e-05	7.2435e-05	6.80887e-05	7.2435e-05	6.80887e-05	6.8094e-05	2.4145e-05	2.4145e-05	2.26962e-05	2.4145e-05	2.26962e-05	2.2698e-05	2.4145e-05	2.26962e-05	2.2698e-05	2.2698e-05	8.04834e-06	7.56541e-06	7.566e-06	7.566e-06	7.56601e-06	2.522e-06
W	NOL4L	chr20.32363324.T.A	0.000217479	FALSE	0.42355	0.19259	0.424062	0.271175	0.388888	0.429017	0.000217305	0.000217305	0.000217305	0.000217305	0.000217479	7.2435e-05	7.2435e-05	7.2435e-05	7.24934e-05	7.2435e-05	7.2435e-05	7.24928e-05	7.2435e-05	7.24929e-05	7.25115e-05	2.4145e-05	2.4145e-05	2.41644e-05	2.4145e-05	2.41645e-05	2.41706e-05	2.4145e-05	2.41643e-05	2.41705e-05	2.41705e-05	8.04833e-06	8.0548e-06	8.05687e-06	8.05688e-06	8.05682e-06	2.68562e-06
W	NOL4L	chr20.32364132.C.T	0.000217305	FALSE	0.03597	0.024631	0.085669	0.029497	0.005897	0.019476	0.000217305	0.000217305	0.000217305	0.000217305	0.000217028	7.2435e-05	7.2435e-05	7.2435e-05	7.23428e-05	7.2435e-05	7.2435e-05	7.23428e-05	7.2435e-05	7.23428e-05	7.2343e-05	2.4145e-05	2.4145e-05	2.41143e-05	2.4145e-05	2.41143e-05	2.41143e-05	2.4145e-05	2.41143e-05	2.41143e-05	2.41143e-05	8.04833e-06	8.03809e-06	8.0381e-06	8.03811e-06	8.0381e-06	2.67937e-06
W	NOL4L	chr20.32365359.T.C	0.000218014	FALSE	0.423503	0.192556	0.424111	0.271212	0.388833	0.428589	0.000217305	0.000217305	0.000217305	0.000217305	0.000218014	7.2435e-05	7.2435e-05	7.2435e-05	7.26716e-05	7.2435e-05	7.2435e-05	7.26711e-05	7.2435e-05	7.26712e-05	7.26911e-05	2.4145e-05	2.4145e-05	2.42238e-05	2.4145e-05	2.42239e-05	2.42305e-05	2.4145e-05	2.42237e-05	2.42303e-05	2.42304e-05	8.04833e-06	8.07461e-06	8.07682e-06	8.07684e-06	8.07678e-06	2.69228e-06
W	NOL4L	chr20.32365713.C.G	0.000217593	FALSE	0.025085	0.075538	0.020306	0.041783	0.015484	0.013964	0.000217305	0.000217305	0.000217305	0.000217305	0.000217593	7.2435e-05	7.2435e-05	7.2435e-05	7.25311e-05	7.2435e-05	7.2435e-05	7.25311e-05	7.2435e-05	7.25311e-05	7.25275e-05	2.4145e-05	2.4145e-05	2.4177e-05	2.4145e-05	2.41771e-05	2.41759e-05	2.4145e-05	2.4177e-05	2.41758e-05	2.41759e-05	8.04834e-06	8.05902e-06	8.05862e-06	8.05862e-06	8.05862e-06	2.68621e-06
W	NOL4L	chr20.32366492.A.G	0.00021738	FALSE	0.423635	0.192594	0.424252	0.271167	0.388989	0.429324	0.000217305	0.000217305	0.000217305	0.000217305	0.00021738	7.2435e-05	7.2435e-05	7.2435e-05	7.24605e-05	7.2435e-05	7.2435e-05	7.246e-05	7.2435e-05	7.24601e-05	7.24779e-05	2.4145e-05	2.4145e-05	2.41535e-05	2.4145e-05	2.41535e-05	2.41594e-05	2.4145e-05	2.41533e-05	2.41592e-05	2.41593e-05	8.04833e-06	8.05116e-06	8.05313e-06	8.05314e-06	8.05308e-06	2.68438e-06
W	NOL4L	chr20.32367174.C.T	0.000217305	FALSE	0.378699	0.151791	0.267328	0.033168	0.421969	0.454189	0.000217305	0.000217305	0.000217305	0.000217305	0.000205303	7.2435e-05	7.2435e-05	7.2435e-05	6.84342e-05	7.2435e-05	7.2435e-05	6.84343e-05	7.2435e-05	6.84343e-05	6.84425e-05	2.4145e-05	2.4145e-05	2.28114e-05	2.4145e-05	2.28114e-05	2.28142e-05	2.4145e-05	2.28114e-05	2.28142e-05	2.28142e-05	8.04834e-06	7.6038e-06	7.60472e-06	7.60472e-06	7.60472e-06	2.53491e-06
W	NOL4L	chr20.32368199.C.T	0.000217394	FALSE	0.423315	0.192569	0.423947	0.271242	0.388574	0.42914	0.000217305	0.000217305	0.000217305	0.000217305	0.000217394	7.2435e-05	7.2435e-05	7.2435e-05	7.24652e-05	7.2435e-05	7.2435e-05	7.24647e-05	7.2435e-05	7.24648e-05	7.24841e-05	2.4145e-05	2.4145e-05	2.4155e-05	2.4145e-05	2.41551e-05	2.41615e-05	2.4145e-05	2.41549e-05	2.41613e-05	2.41614e-05	8.04833e-06	8.05168e-06	8.05383e-06	8.05384e-06	8.05378e-06	2.68461e-06
W	NOL4L	chr20.32368305.G.A	0.000217305	FALSE	0.378583	0.151779	0.267109	0.032432	0.421854	0.454189	0.000217305	0.000217305	0.000217305	0.000217305	0.000205326	7.2435e-05	7.2435e-05	7.2435e-05	6.84418e-05	7.2435e-05	7.2435e-05	6.84418e-05	7.2435e-05	6.84418e-05	6.84501e-05	2.4145e-05	2.4145e-05	2.28139e-05	2.4145e-05	2.28139e-05	2.28167e-05	2.4145e-05	2.28139e-05	2.28167e-05	2.28167e-05	8.04834e-06	7.60464e-06	7.60556e-06	7.60556e-06	7.60557e-06	2.53519e-06
W	NOL4L	chr20.32369998.C.T	0.000217305	FALSE	0.425311	0.192887	0.424238	0.263422	0.389702	0.431529	0.000217305	0.000217305	0.000217305	0.000217305	0.000214844	7.2435e-05	7.2435e-05	7.2435e-05	7.16151e-05	7.2435e-05	7.2435e-05	7.16146e-05	7.2435e-05	7.16147e-05	7.16282e-05	2.4145e-05	2.4145e-05	2.38717e-05	2.4145e-05	2.38717e-05	2.38762e-05	2.4145e-05	2.38715e-05	2.3876e-05	2.38761e-05	8.04833e-06	7.95722e-06	7.95872e-06	7.95874e-06	7.95868e-06	2.65291e-06
W	NOL4L	chr20.32371901.A.G	0.000217305	FALSE	0.372413	0.098826	0.259426	0.031983	0.421909	0.45327	0.000217305	0.000217305	0.000217305	0.000217305	0.000204906	7.2435e-05	7.2435e-05	7.2435e-05	6.83019e-05	7.2435e-05	7.2435e-05	6.83018e-05	7.2435e-05	6.83018e-05	6.83085e-05	2.4145e-05	2.4145e-05	2.27673e-05	2.4145e-05	2.27673e-05	2.27695e-05	2.4145e-05	2.27673e-05	2.27695e-05	2.27695e-05	8.04834e-06	7.5891e-06	7.58984e-06	7.58983e-06	7.58983e-06	2.52995e-06
W	NOL4L	chr20.32373242.T.G	0.000218154	FALSE	0.432387	0.266224	0.433435	0.270588	0.390925	0.430671	0.000217305	0.000217305	0.000217305	0.000217305	0.000218154	7.2435e-05	7.2435e-05	7.2435e-05	7.27186e-05	7.2435e-05	7.2435e-05	7.27178e-05	7.2435e-05	7.2718e-05	7.27361e-05	2.4145e-05	2.4145e-05	2.42395e-05	2.4145e-05	2.42395e-05	2.42456e-05	2.4145e-05	2.42393e-05	2.42453e-05	2.42454e-05	8.04833e-06	8.07982e-06	8.08184e-06	8.08187e-06	8.08177e-06	2.69395e-06
W	NOL4L	chr20.32373251.C.G	0.000217305	FALSE	0.12062	0.041016	0.142934	0.154153	0.122677	0.055426	0.000217305	0.000217305	0.000217305	0.000217305	0.000214591	7.2435e-05	7.2435e-05	7.2435e-05	7.15303e-05	7.2435e-05	7.2435e-05	7.15302e-05	7.2435e-05	7.15303e-05	7.15301e-05	2.4145e-05	2.4145e-05	2.38434e-05	2.4145e-05	2.38434e-05	2.38434e-05	2.4145e-05	2.38434e-05	2.38434e-05	2.38434e-05	8.04833e-06	7.9478e-06	7.94779e-06	7.94779e-06	7.94779e-06	2.64926e-06
W	NOL4L	chr20.32373538.G.A	0.000217305	FALSE	0.428569	0.192785	0.424569	0.26482	0.388961	0.429324	0.000217305	0.000217305	0.000217305	0.000217305	0.000214808	7.2435e-05	7.2435e-05	7.2435e-05	7.16031e-05	7.2435e-05	7.2435e-05	7.16025e-05	7.2435e-05	7.16027e-05	7.16188e-05	2.4145e-05	2.4145e-05	2.38677e-05	2.4145e-05	2.38677e-05	2.38731e-05	2.4145e-05	2.38675e-05	2.38729e-05	2.3873e-05	8.04833e-06	7.95589e-06	7.95769e-06	7.9577e-06	7.95764e-06	2.65256e-06
W	NOL4L	chr20.32374383.G.T	0.000217305	FALSE	0.182662	0.288648	0.189601	0.212916	0.162541	0.090336	0.000217305	0.000217305	0.000217305	0.000217305	0.000214541	7.2435e-05	7.2435e-05	7.2435e-05	7.15139e-05	7.2435e-05	7.2435e-05	7.15138e-05	7.2435e-05	7.15138e-05	7.15128e-05	2.4145e-05	2.4145e-05	2.3838e-05	2.4145e-05	2.3838e-05	2.38376e-05	2.4145e-05	2.38379e-05	2.38376e-05	2.38376e-05	8.04833e-06	7.94598e-06	7.94587e-06	7.94588e-06	7.94586e-06	2.64862e-06
W	NOL4L	chr20.32375123.A.G	0.000217658	FALSE	0.423814	0.19265	0.424814	0.27067	0.389087	0.428895	0.000217305	0.000217305	0.000217305	0.000217305	0.000217658	7.2435e-05	7.2435e-05	7.2435e-05	7.2553e-05	7.2435e-05	7.2435e-05	7.25524e-05	7.2435e-05	7.25525e-05	7.25714e-05	2.4145e-05	2.4145e-05	2.41843e-05	2.4145e-05	2.41843e-05	2.41906e-05	2.4145e-05	2.41841e-05	2.41904e-05	2.41905e-05	8.04833e-06	8.06143e-06	8.06353e-06	8.06355e-06	8.06348e-06	2.68784e-06
W	NOL4L	chr20.32375689.G.T	0.000217305	FALSE	0.428951	0.191408	0.423906	0.271025	0.38977	0.427548	0.000217305	0.000217305	0.000217305	0.000217305	0.000214206	7.2435e-05	7.2435e-05	7.2435e-05	7.14022e-05	7.2435e-05	7.2435e-05	7.14018e-05	7.2435e-05	7.14019e-05	7.14208e-05	2.4145e-05	2.4145e-05	2.38007e-05	2.4145e-05	2.38007e-05	2.3807e-05	2.4145e-05	2.38006e-05	2.38069e-05	2.38069e-05	8.04833e-06	7.93357e-06	7.93566e-06	7.93568e-06	7.93563e-06	2.64522e-06
W	NOL4L	chr20.32375694.G.T	0.000221327	FALSE	0.435879	0.263787	0.431923	0.270686	0.38977	0.429875	0.000217305	0.000217305	0.000217305	0.000217305	0.000221327	7.2435e-05	7.2435e-05	7.2435e-05	7.3776e-05	7.2435e-05	7.2435e-05	7.37752e-05	7.2435e-05	7.37756e-05	7.38059e-05	2.4145e-05	2.4145e-05	2.45919e-05	2.4145e-05	2.4592e-05	2.46021e-05	2.4145e-05	2.45918e-05	2.46019e-05	2.4602e-05	8.04833e-06	8.19731e-06	8.20068e-06	8.20072e-06	8.20063e-06	2.73356e-06
W	NOL4L	chr20.32375874.G.T	0.000217548	FALSE	0.423621	0.192585	0.4241	0.270689	0.388885	0.429018	0.000217305	0.000217305	0.000217305	0.000217305	0.000217548	7.2435e-05	7.2435e-05	7.2435e-05	7.25165e-05	7.2435e-05	7.2435e-05	7.25159e-05	7.2435e-05	7.2516e-05	7.25346e-05	2.4145e-05	2.4145e-05	2.41721e-05	2.4145e-05	2.41722e-05	2.41783e-05	2.4145e-05	2.4172e-05	2.41781e-05	2.41782e-05	8.04833e-06	8.05737e-06	8.05943e-06	8.05945e-06	8.05938e-06	2.68648e-06
W	NOL4L	chr20.32378061.C.G	0.000222613	FALSE	0.424143	0.188299	0.428808	0.270675	0.389761	0.429753	0.000217305	0.000217305	0.000217305	0.000217305	0.000222613	7.2435e-05	7.2435e-05	7.2435e-05	7.42049e-05	7.2435e-05	7.2435e-05	7.42043e-05	7.2435e-05	7.42044e-05	7.42342e-05	2.4145e-05	2.4145e-05	2.47349e-05	2.4145e-05	2.4735e-05	2.47449e-05	2.4145e-05	2.47348e-05	2.47447e-05	2.47447e-05	8.04833e-06	8.24498e-06	8.24828e-06	8.2483e-06	8.24824e-06	2.74943e-06
W	NOL4L	chr20.32378383.G.C	0.000217305	FALSE	0.06431	0.013264	0.056206	0.04932	0.073276	0.035828	0.000217305	0.000217305	0.000217305	0.000217305	0.00021632	7.2435e-05	7.2435e-05	7.2435e-05	7.21066e-05	7.2435e-05	7.2435e-05	7.21066e-05	7.2435e-05	7.21066e-05	7.21022e-05	2.4145e-05	2.4145e-05	2.40355e-05	2.4145e-05	2.40355e-05	2.40341e-05	2.4145e-05	2.40355e-05	2.4034e-05	2.40341e-05	8.04834e-06	8.01184e-06	8.01135e-06	8.01135e-06	8.01135e-06	2.67045e-06
W	NOL4L	chr20.32378588.G.C	0.000219409	FALSE	0.430152	0.261016	0.430902	0.270757	0.38866	0.429324	0.000217305	0.000217305	0.000217305	0.000217305	0.000219409	7.2435e-05	7.2435e-05	7.2435e-05	7.31369e-05	7.2435e-05	7.2435e-05	7.31361e-05	7.2435e-05	7.31363e-05	7.31621e-05	2.4145e-05	2.4145e-05	2.43789e-05	2.4145e-05	2.4379e-05	2.43876e-05	2.4145e-05	2.43787e-05	2.43873e-05	2.43874e-05	8.04833e-06	8.1263e-06	8.12917e-06	8.12919e-06	8.12911e-06	2.70972e-06
W	NOL4L	chr20.32381247.T.C	0.000219163	FALSE	0.430842	0.265101	0.431909	0.270658	0.389003	0.429507	0.000217305	0.000217305	0.000217305	0.000217305	0.000219163	7.2435e-05	7.2435e-05	7.2435e-05	7.30549e-05	7.2435e-05	7.2435e-05	7.3054e-05	7.2435e-05	7.30543e-05	7.30796e-05	2.4145e-05	2.4145e-05	2.43516e-05	2.4145e-05	2.43516e-05	2.43601e-05	2.4145e-05	2.43514e-05	2.43598e-05	2.43599e-05	8.04833e-06	8.11719e-06	8.12e-06	8.12003e-06	8.11993e-06	2.70667e-06
W	NOL4L	chr20.32381800.T.C	0.000218537	FALSE	0.423293	0.192501	0.424031	0.270679	0.388435	0.427977	0.000217305	0.000217305	0.000217305	0.000217305	0.000218537	7.2435e-05	7.2435e-05	7.2435e-05	7.2846e-05	7.2435e-05	7.2435e-05	7.28454e-05	7.2435e-05	7.28456e-05	7.28691e-05	2.4145e-05	2.4145e-05	2.4282e-05	2.4145e-05	2.4282e-05	2.42898e-05	2.4145e-05	2.42818e-05	2.42896e-05	2.42897e-05	8.04833e-06	8.09398e-06	8.0966e-06	8.09662e-06	8.09655e-06	2.69887e-06
W	NOL4L	chr20.32381803.C.T	0.000218528	FALSE	0.42328	0.192691	0.423895	0.27069	0.388406	0.428038	0.000217305	0.000217305	0.000217305	0.000217305	0.000218528	7.2435e-05	7.2435e-05	7.2435e-05	7.28431e-05	7.2435e-05	7.2435e-05	7.28426e-05	7.2435e-05	7.28427e-05	7.28663e-05	2.4145e-05	2.4145e-05	2.4281e-05	2.4145e-05	2.4281e-05	2.42889e-05	2.4145e-05	2.42809e-05	2.42887e-05	2.42888e-05	8.04833e-06	8.09367e-06	8.0963e-06	8.09632e-06	8.09625e-06	2.69877e-06
W	NOL4L	chr20.32382267.A.G	0.000218305	FALSE	0.42357	0.192618	0.423816	0.270669	0.388838	0.428221	0.000217305	0.000217305	0.000217305	0.000217305	0.000218305	7.2435e-05	7.2435e-05	7.2435e-05	7.27687e-05	7.2435e-05	7.2435e-05	7.27681e-05	7.2435e-05	7.27682e-05	7.27896e-05	2.4145e-05	2.4145e-05	2.42562e-05	2.4145e-05	2.42562e-05	2.42633e-05	2.4145e-05	2.4256e-05	2.42632e-05	2.42632e-05	8.04833e-06	8.08539e-06	8.08777e-06	8.08779e-06	8.08772e-06	2.69592e-06
W	NOL4L	chr20.32382628.C.A	0.00022052	FALSE	0.421938	0.202202	0.445384	0.324146	0.408784	0.448126	0.000217305	0.000217305	0.000217305	0.000217305	0.00022052	7.2435e-05	7.2435e-05	7.2435e-05	7.35074e-05	7.2435e-05	7.2435e-05	7.35066e-05	7.2435e-05	7.35068e-05	7.35006e-05	2.4145e-05	2.4145e-05	2.45024e-05	2.4145e-05	2.45025e-05	2.45004e-05	2.4145e-05	2.45022e-05	2.45001e-05	2.45002e-05	8.04833e-06	8.16747e-06	8.16678e-06	8.1668e-06	8.16672e-06	2.72226e-06
W	NOL4L	chr20.32385166.A.G	0.000220572	FALSE	0.053095	0.055059	0.104901	0.078929	0.04204	0.050711	0.000217305	0.000217305	0.000217305	0.000217305	0.000220572	7.2435e-05	7.2435e-05	7.2435e-05	7.35241e-05	7.2435e-05	7.2435e-05	7.35239e-05	7.2435e-05	7.35239e-05	7.352e-05	2.4145e-05	2.4145e-05	2.4508e-05	2.4145e-05	2.4508e-05	2.45067e-05	2.4145e-05	2.45079e-05	2.45066e-05	2.45066e-05	8.04833e-06	8.16934e-06	8.1689e-06	8.1689e-06	8.16888e-06	2.72297e-06
W	NOL4L	chr20.32386629.G.C	0.000217305	FALSE	0.378798	0.151903	0.267252	0.033131	0.422066	0.455842	0.000217305	0.000217305	0.000217305	0.000217305	0.000205961	7.2435e-05	7.2435e-05	7.2435e-05	6.86538e-05	7.2435e-05	7.2435e-05	6.86538e-05	7.2435e-05	6.86538e-05	6.8663e-05	2.4145e-05	2.4145e-05	2.28846e-05	2.4145e-05	2.28846e-05	2.28877e-05	2.4145e-05	2.28846e-05	2.28877e-05	2.28877e-05	8.04834e-06	7.6282e-06	7.62922e-06	7.62922e-06	7.62922e-06	2.54307e-06
W	NOL4L	chr20.32388501.A.G	0.000221096	FALSE	0.423184	0.188276	0.423233	0.270208	0.388787	0.430181	0.000217305	0.000217305	0.000217305	0.000217305	0.000221096	7.2435e-05	7.2435e-05	7.2435e-05	7.36993e-05	7.2435e-05	7.2435e-05	7.36987e-05	7.2435e-05	7.36989e-05	7.3725e-05	2.4145e-05	2.4145e-05	2.45664e-05	2.4145e-05	2.45664e-05	2.45752e-05	2.4145e-05	2.45663e-05	2.4575e-05	2.4575e-05	8.04833e-06	8.1888e-06	8.19171e-06	8.19172e-06	8.19167e-06	2.73057e-06
W	NOL4L	chr20.32390887.A.T	0.000217305	FALSE	0.036395	0.00568	0.01982	0.162784	0.024748	0.02658	0.000217305	0.000217305	0.000217305	0.000217305	0.000216283	7.2435e-05	7.2435e-05	7.2435e-05	7.20942e-05	7.2435e-05	7.2435e-05	7.20942e-05	7.2435e-05	7.20942e-05	7.20935e-05	2.4145e-05	2.4145e-05	2.40314e-05	2.4145e-05	2.40314e-05	2.40312e-05	2.4145e-05	2.40314e-05	2.40312e-05	2.40312e-05	8.04833e-06	8.01047e-06	8.01039e-06	8.01039e-06	8.01039e-06	2.67013e-06
W	NOL4L	chr20.32391408.G.C	0.000217305	FALSE	0.378859	0.15185	0.267376	0.033132	0.422162	0.453638	0.000217305	0.000217305	0.000217305	0.000217305	0.000205902	7.2435e-05	7.2435e-05	7.2435e-05	6.8634e-05	7.2435e-05	7.2435e-05	6.8634e-05	7.2435e-05	6.8634e-05	6.86431e-05	2.4145e-05	2.4145e-05	2.2878e-05	2.4145e-05	2.2878e-05	2.2881e-05	2.4145e-05	2.2878e-05	2.2881e-05	2.2881e-05	8.04834e-06	7.626e-06	7.62701e-06	7.62701e-06	7.62702e-06	2.54234e-06
W	NOL4L	chr20.32391864.T.C	0.000217305	FALSE	0.120937	0.041094	0.143196	0.154198	0.123092	0.055488	0.000217305	0.000217305	0.000217305	0.000217305	0.000214608	7.2435e-05	7.2435e-05	7.2435e-05	7.15361e-05	7.2435e-05	7.2435e-05	7.15361e-05	7.2435e-05	7.15361e-05	7.1536e-05	2.4145e-05	2.4145e-05	2.38454e-05	2.4145e-05	2.38454e-05	2.38453e-05	2.4145e-05	2.38454e-05	2.38453e-05	2.38453e-05	8.04833e-06	7.94845e-06	7.94844e-06	7.94844e-06	7.94844e-06	2.64948e-06
W	NOL4L	chr20.32392342.G.A	0.000217305	FALSE	0.378869	0.151779	0.26739	0.033115	0.422184	0.453577	0.000217305	0.000217305	0.000217305	0.000217305	0.000205864	7.2435e-05	7.2435e-05	7.2435e-05	6.86215e-05	7.2435e-05	7.2435e-05	6.86215e-05	7.2435e-05	6.86215e-05	6.8631e-05	2.4145e-05	2.4145e-05	2.28738e-05	2.4145e-05	2.28738e-05	2.2877e-05	2.4145e-05	2.28738e-05	2.2877e-05	2.2877e-05	8.04834e-06	7.62461e-06	7.62567e-06	7.62567e-06	7.62567e-06	2.54189e-06
W	NOL4L	chr20.32393869.C.T	0.000217305	FALSE	0.388484	0.232817	0.276487	0.033251	0.422567	0.455108	0.000217305	0.000217305	0.000217305	0.000217305	0.000206755	7.2435e-05	7.2435e-05	7.2435e-05	6.89185e-05	7.2435e-05	7.2435e-05	6.89182e-05	7.2435e-05	6.89182e-05	6.89288e-05	2.4145e-05	2.4145e-05	2.29728e-05	2.4145e-05	2.29728e-05	2.29763e-05	2.4145e-05	2.29727e-05	2.29763e-05	2.29763e-05	8.04834e-06	7.65761e-06	7.65878e-06	7.65878e-06	7.65875e-06	2.55293e-06
W	NOL4L	chr20.32394763.C.G	0.000220228	FALSE	0.42379	0.189282	0.424764	0.270174	0.389372	0.431161	0.000217305	0.000217305	0.000217305	0.000217305	0.000220228	7.2435e-05	7.2435e-05	7.2435e-05	7.34098e-05	7.2435e-05	7.2435e-05	7.34094e-05	7.2435e-05	7.34095e-05	7.34343e-05	2.4145e-05	2.4145e-05	2.44699e-05	2.4145e-05	2.447e-05	2.44782e-05	2.4145e-05	2.44698e-05	2.44781e-05	2.44781e-05	8.04833e-06	8.15665e-06	8.1594e-06	8.15941e-06	8.15936e-06	2.7198e-06
W	NOL4L	chr20.32394916.G.T	0.000217305	FALSE	0.379163	0.151732	0.270009	0.033181	0.422303	0.454496	0.000217305	0.000217305	0.000217305	0.000217305	0.000205236	7.2435e-05	7.2435e-05	7.2435e-05	6.84121e-05	7.2435e-05	7.2435e-05	6.84121e-05	7.2435e-05	6.84121e-05	6.84199e-05	2.4145e-05	2.4145e-05	2.2804e-05	2.4145e-05	2.2804e-05	2.28066e-05	2.4145e-05	2.2804e-05	2.28067e-05	2.28066e-05	8.04834e-06	7.60135e-06	7.60222e-06	7.60222e-06	7.60222e-06	2.53407e-06
W	NOL4L	chr20.32395933.T.C	0.000218674	FALSE	0.396829	0.189075	0.42333	0.33537	0.388807	0.429875	0.000217305	0.000217305	0.000217305	0.000217305	0.000218674	7.2435e-05	7.2435e-05	7.2435e-05	7.28917e-05	7.2435e-05	7.2435e-05	7.28913e-05	7.2435e-05	7.28914e-05	7.29145e-05	2.4145e-05	2.4145e-05	2.42972e-05	2.4145e-05	2.42972e-05	2.43049e-05	2.4145e-05	2.42971e-05	2.43048e-05	2.43048e-05	8.04833e-06	8.09907e-06	8.10164e-06	8.10165e-06	8.1016e-06	2.70055e-06
W	NOL4L	chr20.32396436.G.T	0.000219627	FALSE	0.430392	0.260702	0.430987	0.27013	0.388887	0.431222	0.000217305	0.000217305	0.000217305	0.000217305	0.000219627	7.2435e-05	7.2435e-05	7.2435e-05	7.32097e-05	7.2435e-05	7.2435e-05	7.32089e-05	7.2435e-05	7.32091e-05	7.32345e-05	2.4145e-05	2.4145e-05	2.44032e-05	2.4145e-05	2.44032e-05	2.44117e-05	2.4145e-05	2.4403e-05	2.44114e-05	2.44115e-05	8.04833e-06	8.1344e-06	8.13722e-06	8.13724e-06	8.13715e-06	2.71241e-06
W	NOL4L	chr20.32396527.T.C	0.000217305	FALSE	0.388789	0.237154	0.277399	0.033311	0.422286	0.455169	0.000217305	0.000217305	0.000217305	0.000217305	0.000206679	7.2435e-05	7.2435e-05	7.2435e-05	6.88931e-05	7.2435e-05	7.2435e-05	6.88929e-05	7.2435e-05	6.88929e-05	6.89034e-05	2.4145e-05	2.4145e-05	2.29643e-05	2.4145e-05	2.29644e-05	2.29679e-05	2.4145e-05	2.29643e-05	2.29678e-05	2.29678e-05	8.04834e-06	7.65478e-06	7.65595e-06	7.65595e-06	7.65593e-06	2.55198e-06
W	NOL4L	chr20.32396970.A.C	0.000217305	FALSE	0.379003	0.152199	0.267714	0.03316	0.422264	0.453699	0.000217305	0.000217305	0.000217305	0.000217305	0.000205886	7.2435e-05	7.2435e-05	7.2435e-05	6.86288e-05	7.2435e-05	7.2435e-05	6.86288e-05	7.2435e-05	6.86288e-05	6.8638e-05	2.4145e-05	2.4145e-05	2.28763e-05	2.4145e-05	2.28763e-05	2.28793e-05	2.4145e-05	2.28763e-05	2.28793e-05	2.28793e-05	8.04834e-06	7.62542e-06	7.62644e-06	7.62644e-06	7.62644e-06	2.54215e-06
W	NOL4L	chr20.32396999.A.C	0.000223008	FALSE	0.430711	0.188246	0.422733	0.270693	0.389278	0.429202	0.000217305	0.000217305	0.000217305	0.000217305	0.000223008	7.2435e-05	7.2435e-05	7.2435e-05	7.43365e-05	7.2435e-05	7.2435e-05	7.4336e-05	7.2435e-05	7.43361e-05	7.4363e-05	2.4145e-05	2.4145e-05	2.47788e-05	2.4145e-05	2.47789e-05	2.47878e-05	2.4145e-05	2.47787e-05	2.47876e-05	2.47877e-05	8.04833e-06	8.25961e-06	8.2626e-06	8.26261e-06	8.26255e-06	2.7542e-06
W	NOL4L	chr20.32397009.C.A	0.000218252	FALSE	0.393998	0.190199	0.430845	0.331093	0.372386	0.42963	0.000217305	0.000217305	0.000217305	0.000217305	0.000218252	7.2435e-05	7.2435e-05	7.2435e-05	7.27509e-05	7.2435e-05	7.2435e-05	7.27505e-05	7.2435e-05	7.27505e-05	7.27557e-05	2.4145e-05	2.4145e-05	2.42503e-05	2.4145e-05	2.42503e-05	2.4252e-05	2.4145e-05	2.42502e-05	2.42519e-05	2.42519e-05	8.04833e-06	8.08343e-06	8.08401e-06	8.08401e-06	8.08397e-06	2.69467e-06
W	NOL4L	chr20.32397089.G.A	0.000217305	FALSE	0.041066	0.060033	0.022588	0.049297	0.038465	0.031419	0.000217305	0.000217305	0.000217305	0.000217305	0.000216399	7.2435e-05	7.2435e-05	7.2435e-05	7.21332e-05	7.2435e-05	7.2435e-05	7.21329e-05	7.2435e-05	7.21329e-05	7.21326e-05	2.4145e-05	2.4145e-05	2.40444e-05	2.4145e-05	2.40444e-05	2.40443e-05	2.4145e-05	2.40443e-05	2.40442e-05	2.40442e-05	8.04834e-06	8.0148e-06	8.01477e-06	8.01477e-06	8.01474e-06	2.67159e-06
W	NOL4L	chr20.32401407.C.T	0.000221257	FALSE	0.423063	0.189153	0.423123	0.270268	0.388519	0.43012	0.000217305	0.000217305	0.000217305	0.000217305	0.000221257	7.2435e-05	7.2435e-05	7.2435e-05	7.37529e-05	7.2435e-05	7.2435e-05	7.37523e-05	7.2435e-05	7.37525e-05	7.37755e-05	2.4145e-05	2.4145e-05	2.45843e-05	2.4145e-05	2.45843e-05	2.4592e-05	2.4145e-05	2.45841e-05	2.45918e-05	2.45918e-05	8.04833e-06	8.19476e-06	8.19731e-06	8.19733e-06	8.19727e-06	2.73244e-06
W	NOL4L	chr20.32405091.C.T	0.00022924	FALSE	0.371726	0.081168	0.399202	0.350873	0.373329	0.413033	0.000217305	0.000217305	0.000217305	0.000217305	0.00022924	7.2435e-05	7.2435e-05	7.2435e-05	7.64144e-05	7.2435e-05	7.2435e-05	7.64131e-05	7.2435e-05	7.64132e-05	7.64221e-05	2.4145e-05	2.4145e-05	2.54714e-05	2.4145e-05	2.54715e-05	2.54744e-05	2.4145e-05	2.5471e-05	2.5474e-05	2.5474e-05	8.04833e-06	8.49048e-06	8.49147e-06	8.49148e-06	8.49133e-06	2.83049e-06
W	NOL4L	chr20.32407315.A.G	0.000218689	FALSE	0.394182	0.155841	0.419617	0.324924	0.388704	0.428283	0.000217305	0.000217305	0.000217305	0.000217305	0.000218689	7.2435e-05	7.2435e-05	7.2435e-05	7.28971e-05	7.2435e-05	7.2435e-05	7.28964e-05	7.2435e-05	7.28964e-05	7.29191e-05	2.4145e-05	2.4145e-05	2.4299e-05	2.4145e-05	2.4299e-05	2.43066e-05	2.4145e-05	2.42988e-05	2.43064e-05	2.43064e-05	8.04833e-06	8.09968e-06	8.10221e-06	8.10222e-06	8.10213e-06	2.70074e-06
W	NOL4L	chr20.32408061.C.T	0.000222237	FALSE	0.422819	0.188121	0.423124	0.27042	0.388365	0.427364	0.000217305	0.000217305	0.000217305	0.000217305	0.000222237	7.2435e-05	7.2435e-05	7.2435e-05	7.40797e-05	7.2435e-05	7.2435e-05	7.40791e-05	7.2435e-05	7.40792e-05	7.41036e-05	2.4145e-05	2.4145e-05	2.46932e-05	2.4145e-05	2.46933e-05	2.47014e-05	2.4145e-05	2.4693e-05	2.47012e-05	2.47012e-05	8.04833e-06	8.23108e-06	8.23379e-06	8.23381e-06	8.23374e-06	2.7446e-06
W	NOL4L	chr20.32411796.C.G	0.000222264	FALSE	0.396909	0.187415	0.423153	0.329416	0.388462	0.426629	0.000217305	0.000217305	0.000217305	0.000217305	0.000222264	7.2435e-05	7.2435e-05	7.2435e-05	7.40885e-05	7.2435e-05	7.2435e-05	7.40878e-05	7.2435e-05	7.40879e-05	7.41121e-05	2.4145e-05	2.4145e-05	2.46961e-05	2.4145e-05	2.46962e-05	2.47042e-05	2.4145e-05	2.46959e-05	2.4704e-05	2.4704e-05	8.04833e-06	8.23205e-06	8.23473e-06	8.23474e-06	8.23467e-06	2.74491e-06
W	NOL4L	chr20.32411874.T.C	0.000217305	FALSE	0.035615	0.024153	0.085436	0.029087	0.005816	0.019537	0.000217305	0.000217305	0.000217305	0.000217305	0.000216524	7.2435e-05	7.2435e-05	7.2435e-05	7.21748e-05	7.2435e-05	7.2435e-05	7.21748e-05	7.2435e-05	7.21748e-05	7.21749e-05	2.4145e-05	2.4145e-05	2.40583e-05	2.4145e-05	2.40583e-05	2.40583e-05	2.4145e-05	2.40583e-05	2.40583e-05	2.40583e-05	8.04833e-06	8.01942e-06	8.01943e-06	8.01943e-06	8.01943e-06	2.67314e-06
W	NOL4L	chr20.32414549.T.A	0.000218983	FALSE	0.393799	0.153419	0.419739	0.324847	0.388485	0.42816	0.000217305	0.000217305	0.000217305	0.000217305	0.000218983	7.2435e-05	7.2435e-05	7.2435e-05	7.29949e-05	7.2435e-05	7.2435e-05	7.29942e-05	7.2435e-05	7.29942e-05	7.3015e-05	2.4145e-05	2.4145e-05	2.43316e-05	2.4145e-05	2.43317e-05	2.43386e-05	2.4145e-05	2.43314e-05	2.43383e-05	2.43383e-05	8.04833e-06	8.11055e-06	8.11286e-06	8.11286e-06	8.11277e-06	2.70429e-06
W	NOL4L	chr20.32421489.C.T	0.0002209	FALSE	0.426233	0.190228	0.424582	0.270387	0.389364	0.430978	0.000217305	0.000217305	0.000217305	0.000217305	0.0002209	7.2435e-05	7.2435e-05	7.2435e-05	7.36338e-05	7.2435e-05	7.2435e-05	7.36333e-05	7.2435e-05	7.36334e-05	7.36619e-05	2.4145e-05	2.4145e-05	2.45446e-05	2.4145e-05	2.45446e-05	2.45541e-05	2.4145e-05	2.45445e-05	2.45539e-05	2.4554e-05	8.04833e-06	8.18154e-06	8.18469e-06	8.18471e-06	8.18465e-06	2.72823e-06
W	NOL4L	chr20.32421490.A.G	0.00022117	FALSE	0.426045	0.190335	0.423518	0.2704	0.389187	0.43061	0.000217305	0.000217305	0.000217305	0.000217305	0.00022117	7.2435e-05	7.2435e-05	7.2435e-05	7.37238e-05	7.2435e-05	7.2435e-05	7.37233e-05	7.2435e-05	7.37234e-05	7.37508e-05	2.4145e-05	2.4145e-05	2.45746e-05	2.4145e-05	2.45746e-05	2.45838e-05	2.4145e-05	2.45745e-05	2.45836e-05	2.45836e-05	8.04833e-06	8.19154e-06	8.19458e-06	8.19459e-06	8.19453e-06	2.73153e-06
W	NOL4L	chr20.32423385.A.G	0.000223307	FALSE	0.425022	0.189714	0.42657	0.27032	0.390955	0.432018	0.000217305	0.000217305	0.000217305	0.000217305	0.000223307	7.2435e-05	7.2435e-05	7.2435e-05	7.4436e-05	7.2435e-05	7.2435e-05	7.44354e-05	7.2435e-05	7.44356e-05	7.44667e-05	2.4145e-05	2.4145e-05	2.4812e-05	2.4145e-05	2.4812e-05	2.48224e-05	2.4145e-05	2.48118e-05	2.48222e-05	2.48223e-05	8.04833e-06	8.27066e-06	8.27412e-06	8.27414e-06	8.27408e-06	2.75804e-06
W	NOL4L	chr20.32423403.G.T	0.000217305	FALSE	0.05128	0.097791	0.036832	0.008461	0.047083	0.024865	0.000217305	0.000217305	0.000217305	0.000217305	0.0002158	7.2435e-05	7.2435e-05	7.2435e-05	7.19335e-05	7.2435e-05	7.2435e-05	7.19335e-05	7.2435e-05	7.19335e-05	7.19341e-05	2.4145e-05	2.4145e-05	2.39778e-05	2.4145e-05	2.39778e-05	2.3978e-05	2.4145e-05	2.39778e-05	2.3978e-05	2.3978e-05	8.04834e-06	7.99261e-06	7.99268e-06	7.99268e-06	7.99267e-06	2.66423e-06
W	NOL4L	chr20.32423541.T.A	0.000220905	FALSE	0.422729	0.189168	0.42191	0.270498	0.388214	0.428344	0.000217305	0.000217305	0.000217305	0.000217305	0.000220905	7.2435e-05	7.2435e-05	7.2435e-05	7.36354e-05	7.2435e-05	7.2435e-05	7.36349e-05	7.2435e-05	7.3635e-05	7.36611e-05	2.4145e-05	2.4145e-05	2.45451e-05	2.4145e-05	2.45452e-05	2.45539e-05	2.4145e-05	2.4545e-05	2.45537e-05	2.45537e-05	8.04833e-06	8.18171e-06	8.18461e-06	8.18463e-06	8.18457e-06	2.72821e-06
W	NOL4L	chr20.32424134.A.G	0.000218178	FALSE	0.432487	0.283962	0.431814	0.270099	0.38877	0.430059	0.000217305	0.000217305	0.000217305	0.000217305	0.000218178	7.2435e-05	7.2435e-05	7.2435e-05	7.27262e-05	7.2435e-05	7.2435e-05	7.27259e-05	7.2435e-05	7.2726e-05	7.2747e-05	2.4145e-05	2.4145e-05	2.4242e-05	2.4145e-05	2.42421e-05	2.42491e-05	2.4145e-05	2.4242e-05	2.4249e-05	2.4249e-05	8.04833e-06	8.08068e-06	8.08302e-06	8.08303e-06	8.08299e-06	2.69434e-06
W	NOL4L	chr20.32424558.C.T	0.000219591	FALSE	0.419921	0.156441	0.41931	0.269113	0.388439	0.427364	0.000217305	0.000217305	0.000217305	0.000217305	0.000219591	7.2435e-05	7.2435e-05	7.2435e-05	7.31978e-05	7.2435e-05	7.2435e-05	7.3197e-05	7.2435e-05	7.31971e-05	7.32215e-05	2.4145e-05	2.4145e-05	2.43993e-05	2.4145e-05	2.43993e-05	2.44074e-05	2.4145e-05	2.4399e-05	2.44072e-05	2.44072e-05	8.04833e-06	8.1331e-06	8.13582e-06	8.13582e-06	8.13573e-06	2.71194e-06
W	NOL4L	chr20.32426173.C.T	0.000225275	FALSE	0.432922	0.283253	0.434842	0.268956	0.388976	0.429508	0.000217305	0.000217305	0.000217305	0.000217305	0.000225275	7.2435e-05	7.2435e-05	7.2435e-05	7.50923e-05	7.2435e-05	7.2435e-05	7.50914e-05	7.2435e-05	7.50917e-05	7.51196e-05	2.4145e-05	2.4145e-05	2.50307e-05	2.4145e-05	2.50308e-05	2.50401e-05	2.4145e-05	2.50305e-05	2.50398e-05	2.50399e-05	8.04833e-06	8.34357e-06	8.34666e-06	8.34669e-06	8.3466e-06	2.78222e-06
W	NOL4L	chr20.32427840.T.C	0.000221722	FALSE	0.423126	0.189686	0.423429	0.271323	0.388764	0.42767	0.000217305	0.000217305	0.000217305	0.000217305	0.000221722	7.2435e-05	7.2435e-05	7.2435e-05	7.39078e-05	7.2435e-05	7.2435e-05	7.39072e-05	7.2435e-05	7.39074e-05	7.3938e-05	2.4145e-05	2.4145e-05	2.46359e-05	2.4145e-05	2.46359e-05	2.46461e-05	2.4145e-05	2.46358e-05	2.4646e-05	2.4646e-05	8.04833e-06	8.21197e-06	8.21537e-06	8.21539e-06	8.21533e-06	2.73846e-06
W	NOL4L	chr20.32428511.A.G	0.000224411	FALSE	0.423195	0.189907	0.423487	0.271273	0.388817	0.427793	0.000217305	0.000217305	0.000217305	0.000217305	0.000224411	7.2435e-05	7.2435e-05	7.2435e-05	7.48043e-05	7.2435e-05	7.2435e-05	7.48037e-05	7.2435e-05	7.48039e-05	7.48365e-05	2.4145e-05	2.4145e-05	2.49348e-05	2.4145e-05	2.49348e-05	2.49457e-05	2.4145e-05	2.49346e-05	2.49455e-05	2.49455e-05	8.04833e-06	8.31159e-06	8.31522e-06	8.31523e-06	8.31516e-06	2.77174e-06
W	NOL4L	chr20.32430560.C.T	0.000224073	FALSE	0.42351	0.189302	0.42506	0.270849	0.38911	0.428466	0.000217305	0.000217305	0.000217305	0.000217305	0.000224073	7.2435e-05	7.2435e-05	7.2435e-05	7.46916e-05	7.2435e-05	7.2435e-05	7.46911e-05	7.2435e-05	7.46912e-05	7.472e-05	2.4145e-05	2.4145e-05	2.48972e-05	2.4145e-05	2.48972e-05	2.49068e-05	2.4145e-05	2.4897e-05	2.49066e-05	2.49067e-05	8.04833e-06	8.29907e-06	8.30227e-06	8.30228e-06	8.30222e-06	2.76742e-06
W	NOL4L	chr20.32431922.T.C	0.000221942	FALSE	0.422861	0.189367	0.423254	0.271202	0.388413	0.427548	0.000217305	0.000217305	0.000217305	0.000217305	0.000221942	7.2435e-05	7.2435e-05	7.2435e-05	7.3981e-05	7.2435e-05	7.2435e-05	7.39804e-05	7.2435e-05	7.39806e-05	7.4008e-05	2.4145e-05	2.4145e-05	2.46603e-05	2.4145e-05	2.46603e-05	2.46695e-05	2.4145e-05	2.46602e-05	2.46693e-05	2.46693e-05	8.04833e-06	8.2201e-06	8.22315e-06	8.22317e-06	8.22311e-06	2.74105e-06
W	NOL4L	chr20.32432426.C.T	0.000221974	FALSE	0.422929	0.189358	0.423088	0.271249	0.388539	0.427486	0.000217305	0.000217305	0.000217305	0.000217305	0.000221974	7.2435e-05	7.2435e-05	7.2435e-05	7.39916e-05	7.2435e-05	7.2435e-05	7.39911e-05	7.2435e-05	7.39912e-05	7.40174e-05	2.4145e-05	2.4145e-05	2.46638e-05	2.4145e-05	2.46639e-05	2.46726e-05	2.4145e-05	2.46637e-05	2.46724e-05	2.46725e-05	8.04833e-06	8.22129e-06	8.22419e-06	8.22421e-06	8.22415e-06	2.7414e-06
W	NOL4L	chr20.32435697.C.T	0.000217305	FALSE	0.040112	0.041641	0.087612	0.028137	0.006359	0.019292	0.000217305	0.000217305	0.000217305	0.000217305	0.000216564	7.2435e-05	7.2435e-05	7.2435e-05	7.21881e-05	7.2435e-05	7.2435e-05	7.21881e-05	7.2435e-05	7.21881e-05	7.21882e-05	2.4145e-05	2.4145e-05	2.40627e-05	2.4145e-05	2.40627e-05	2.40627e-05	2.4145e-05	2.40627e-05	2.40627e-05	2.40627e-05	8.04833e-06	8.0209e-06	8.02091e-06	8.02091e-06	8.02091e-06	2.67364e-06
W	NOL4L	chr20.32436471.T.C	0.000221777	FALSE	0.423608	0.191307	0.424147	0.271196	0.389154	0.42767	0.000217305	0.000217305	0.000217305	0.000217305	0.000221777	7.2435e-05	7.2435e-05	7.2435e-05	7.39263e-05	7.2435e-05	7.2435e-05	7.39257e-05	7.2435e-05	7.39259e-05	7.39529e-05	2.4145e-05	2.4145e-05	2.46421e-05	2.4145e-05	2.46421e-05	2.46511e-05	2.4145e-05	2.46419e-05	2.46509e-05	2.4651e-05	8.04833e-06	8.21403e-06	8.21703e-06	8.21704e-06	8.21699e-06	2.73901e-06
W	NOL4L	chr20.32437360.A.G	0.000223832	FALSE	0.420491	0.197797	0.41378	0.269043	0.380705	0.424853	0.000217305	0.000217305	0.000217305	0.000217305	0.000223832	7.2435e-05	7.2435e-05	7.2435e-05	7.4611e-05	7.2435e-05	7.2435e-05	7.46107e-05	7.2435e-05	7.46107e-05	7.46442e-05	2.4145e-05	2.4145e-05	2.48703e-05	2.4145e-05	2.48703e-05	2.48815e-05	2.4145e-05	2.48702e-05	2.48814e-05	2.48814e-05	8.04833e-06	8.29011e-06	8.29384e-06	8.29384e-06	8.29381e-06	2.76462e-06
W	NOL4L	chr20.32437428.T.C	0.000224142	FALSE	0.410678	0.188059	0.413581	0.271435	0.371897	0.424792	0.000217305	0.000217305	0.000217305	0.000217305	0.000224142	7.2435e-05	7.2435e-05	7.2435e-05	7.47143e-05	7.2435e-05	7.2435e-05	7.4714e-05	7.2435e-05	7.47141e-05	7.47522e-05	2.4145e-05	2.4145e-05	2.49048e-05	2.4145e-05	2.49048e-05	2.49175e-05	2.4145e-05	2.49047e-05	2.49174e-05	2.49174e-05	8.04834e-06	8.3016e-06	8.30583e-06	8.30584e-06	8.30581e-06	2.76861e-06
W	NOL4L	chr20.32437732.A.G	0.000227901	FALSE	0.420152	0.280343	0.42502	0.271257	0.372277	0.426629	0.000217305	0.000217305	0.000217305	0.000217305	0.000227901	7.2435e-05	7.2435e-05	7.2435e-05	7.59674e-05	7.2435e-05	7.2435e-05	7.59668e-05	7.2435e-05	7.59671e-05	7.60054e-05	2.4145e-05	2.4145e-05	2.53224e-05	2.4145e-05	2.53225e-05	2.53353e-05	2.4145e-05	2.53223e-05	2.53351e-05	2.53352e-05	8.04833e-06	8.44081e-06	8.44508e-06	8.4451e-06	8.44504e-06	2.81503e-06
W	NOL4L	chr20.32440206.T.C	0.000221848	FALSE	0.425689	0.185933	0.421853	0.271749	0.386621	0.424976	0.000217305	0.000217305	0.000217305	0.000217305	0.000221848	7.2435e-05	7.2435e-05	7.2435e-05	7.39496e-05	7.2435e-05	7.2435e-05	7.39492e-05	7.2435e-05	7.39493e-05	7.39846e-05	2.4145e-05	2.4145e-05	2.46498e-05	2.4145e-05	2.46499e-05	2.46616e-05	2.4145e-05	2.46498e-05	2.46615e-05	2.46616e-05	8.04834e-06	8.21662e-06	8.22054e-06	8.22055e-06	8.22051e-06	2.74018e-06
W	NOL4L	chr20.32440207.C.T	0.00022195	FALSE	0.425795	0.186899	0.421832	0.271752	0.386651	0.424914	0.000217305	0.000217305	0.000217305	0.000217305	0.00022195	7.2435e-05	7.2435e-05	7.2435e-05	7.39837e-05	7.2435e-05	7.2435e-05	7.39834e-05	7.2435e-05	7.39835e-05	7.40188e-05	2.4145e-05	2.4145e-05	2.46612e-05	2.4145e-05	2.46612e-05	2.4673e-05	2.4145e-05	2.46612e-05	2.46729e-05	2.46729e-05	8.04834e-06	8.22041e-06	8.22432e-06	8.22434e-06	8.22431e-06	2.74144e-06
W	NOL4L	chr20.32440324.G.A	0.000221755	FALSE	0.41784	0.155233	0.417907	0.270567	0.386047	0.425159	0.000217305	0.000217305	0.000217305	0.000217305	0.000221755	7.2435e-05	7.2435e-05	7.2435e-05	7.3919e-05	7.2435e-05	7.2435e-05	7.39182e-05	7.2435e-05	7.39182e-05	7.39475e-05	2.4145e-05	2.4145e-05	2.46397e-05	2.4145e-05	2.46397e-05	2.46494e-05	2.4145e-05	2.46394e-05	2.46492e-05	2.46492e-05	8.04833e-06	8.21323e-06	8.21648e-06	8.21648e-06	8.21639e-06	2.73883e-06
W	NOL4L	chr20.32441200.G.C	0.000217305	FALSE	0.21282	0.45633	0.291329	0.250397	0.166361	0.10975	0.000217305	0.000217305	0.000217305	0.000217305	0.000214705	7.2435e-05	7.2435e-05	7.2435e-05	7.15685e-05	7.2435e-05	7.2435e-05	7.15682e-05	7.2435e-05	7.15683e-05	7.15677e-05	2.4145e-05	2.4145e-05	2.38561e-05	2.4145e-05	2.38562e-05	2.3856e-05	2.4145e-05	2.38561e-05	2.38559e-05	2.38559e-05	8.04833e-06	7.95204e-06	7.95198e-06	7.95199e-06	7.95196e-06	2.65066e-06
W	NOL4L	chr20.32441221.C.T	0.000225596	FALSE	0.421032	0.18777	0.421515	0.271804	0.386304	0.423934	0.000217305	0.000217305	0.000217305	0.000217305	0.000225596	7.2435e-05	7.2435e-05	7.2435e-05	7.51992e-05	7.2435e-05	7.2435e-05	7.51986e-05	7.2435e-05	7.51987e-05	7.52296e-05	2.4145e-05	2.4145e-05	2.50664e-05	2.4145e-05	2.50664e-05	2.50767e-05	2.4145e-05	2.50662e-05	2.50765e-05	2.50766e-05	8.04833e-06	8.35547e-06	8.3589e-06	8.35892e-06	8.35885e-06	2.7863e-06
W	NOL4L	chr20.32441812.G.C	0.000224716	FALSE	0.419509	0.156116	0.418008	0.269586	0.388159	0.422771	0.000217305	0.000217305	0.000217305	0.000217305	0.000224716	7.2435e-05	7.2435e-05	7.2435e-05	7.49061e-05	7.2435e-05	7.2435e-05	7.49052e-05	7.2435e-05	7.49053e-05	7.4933e-05	2.4145e-05	2.4145e-05	2.49687e-05	2.4145e-05	2.49687e-05	2.49779e-05	2.4145e-05	2.49684e-05	2.49776e-05	2.49777e-05	8.04833e-06	8.3229e-06	8.32598e-06	8.32599e-06	8.32589e-06	2.77533e-06
W	NOL4L	chr20.32442766.G.A	0.000224164	FALSE	0.422243	0.188067	0.421911	0.272056	0.388028	0.424853	0.000217305	0.000217305	0.000217305	0.000217305	0.000224164	7.2435e-05	7.2435e-05	7.2435e-05	7.47219e-05	7.2435e-05	7.2435e-05	7.47214e-05	7.2435e-05	7.47214e-05	7.47481e-05	2.4145e-05	2.4145e-05	2.49073e-05	2.4145e-05	2.49073e-05	2.49162e-05	2.4145e-05	2.49071e-05	2.4916e-05	2.4916e-05	8.04833e-06	8.30244e-06	8.3054e-06	8.3054e-06	8.30534e-06	2.76847e-06
W	NOL4L	chr20.32444006.G.A	0.000217305	FALSE	0.103917	0.032024	0.075516	0.015945	0.117005	0.037726	0.000217305	0.000217305	0.000217305	0.000217305	0.00021567	7.2435e-05	7.2435e-05	7.2435e-05	7.189e-05	7.2435e-05	7.2435e-05	7.18899e-05	7.2435e-05	7.18899e-05	7.1892e-05	2.4145e-05	2.4145e-05	2.39633e-05	2.4145e-05	2.39633e-05	2.3964e-05	2.4145e-05	2.39633e-05	2.3964e-05	2.3964e-05	8.04833e-06	7.98777e-06	7.98801e-06	7.98801e-06	7.988e-06	2.66267e-06
W	NOL4L	chr20.32445771.G.A	0.000220133	FALSE	0.396473	0.155963	0.418802	0.32381	0.389035	0.426262	0.000217305	0.000217305	0.000217305	0.000217305	0.000220133	7.2435e-05	7.2435e-05	7.2435e-05	7.33785e-05	7.2435e-05	7.2435e-05	7.33777e-05	7.2435e-05	7.33777e-05	7.33989e-05	2.4145e-05	2.4145e-05	2.44595e-05	2.4145e-05	2.44595e-05	2.44666e-05	2.4145e-05	2.44592e-05	2.44663e-05	2.44663e-05	8.04833e-06	8.15317e-06	8.15553e-06	8.15553e-06	8.15544e-06	2.71851e-06
W	NOL4L	chr20.32447326.A.G	0.000217305	FALSE	0.199907	0.291258	0.315079	0.242079	0.170461	0.103074	0.000217305	0.000217305	0.000217305	0.000217305	0.000214614	7.2435e-05	7.2435e-05	7.2435e-05	7.15382e-05	7.2435e-05	7.2435e-05	7.1538e-05	7.2435e-05	7.1538e-05	7.15369e-05	2.4145e-05	2.4145e-05	2.38461e-05	2.4145e-05	2.38461e-05	2.38457e-05	2.4145e-05	2.3846e-05	2.38456e-05	2.38456e-05	8.04833e-06	7.94868e-06	7.94856e-06	7.94856e-06	7.94854e-06	2.64952e-06
W	NOL4L	chr20.32448133.G.C	0.000222214	FALSE	0.396985	0.188586	0.419351	0.325113	0.388223	0.427915	0.000217305	0.000217305	0.000217305	0.000217305	0.000222214	7.2435e-05	7.2435e-05	7.2435e-05	7.40718e-05	7.2435e-05	7.2435e-05	7.40712e-05	7.2435e-05	7.40714e-05	7.40999e-05	2.4145e-05	2.4145e-05	2.46905e-05	2.4145e-05	2.46906e-05	2.47001e-05	2.4145e-05	2.46904e-05	2.46999e-05	2.47e-05	8.04833e-06	8.23018e-06	8.23334e-06	8.23336e-06	8.2333e-06	2.74445e-06
W	NOL4L	chr20.32448737.C.T	0.000226055	FALSE	0.409148	0.345207	0.432874	0.329288	0.383256	0.426017	0.000217305	0.000217305	0.000217305	0.000217305	0.000226055	7.2435e-05	7.2435e-05	7.2435e-05	7.53517e-05	7.2435e-05	7.2435e-05	7.53516e-05	7.2435e-05	7.53518e-05	7.53825e-05	2.4145e-05	2.4145e-05	2.51172e-05	2.4145e-05	2.51172e-05	2.51275e-05	2.4145e-05	2.51172e-05	2.51274e-05	2.51275e-05	8.04833e-06	8.37239e-06	8.3758e-06	8.37582e-06	8.37581e-06	2.79193e-06
W	NOL4L	chr20.32449070.C.A	0.000223505	FALSE	0.388124	0.154263	0.410035	0.330655	0.382348	0.421485	0.000217305	0.000217305	0.000217305	0.000217305	0.000223505	7.2435e-05	7.2435e-05	7.2435e-05	7.45025e-05	7.2435e-05	7.2435e-05	7.45017e-05	7.2435e-05	7.45017e-05	7.45285e-05	2.4145e-05	2.4145e-05	2.48342e-05	2.4145e-05	2.48342e-05	2.48431e-05	2.4145e-05	2.48339e-05	2.48428e-05	2.48428e-05	8.04833e-06	8.27805e-06	8.28104e-06	8.28104e-06	8.28095e-06	2.76035e-06
W	NOL4L	chr20.32449832.T.G	0.000217305	FALSE	0.390509	0.153159	0.41225	0.324419	0.384615	0.43502	0.000217305	0.000217305	0.000217305	0.000217305	0.000214712	7.2435e-05	7.2435e-05	7.2435e-05	7.15714e-05	7.2435e-05	7.2435e-05	7.15708e-05	7.2435e-05	7.15708e-05	7.15869e-05	2.4145e-05	2.4145e-05	2.38571e-05	2.4145e-05	2.38571e-05	2.38625e-05	2.4145e-05	2.38569e-05	2.38623e-05	2.38623e-05	8.04833e-06	7.95238e-06	7.95417e-06	7.95417e-06	7.9541e-06	2.65139e-06
W	NOL4L	chr20.32449890.C.G	0.000219268	FALSE	0.412319	0.363621	0.435944	0.325429	0.384246	0.436734	0.000217305	0.000217305	0.000217305	0.000217305	0.000219268	7.2435e-05	7.2435e-05	7.2435e-05	7.3089e-05	7.2435e-05	7.2435e-05	7.30892e-05	7.2435e-05	7.30894e-05	7.31125e-05	2.4145e-05	2.4145e-05	2.43629e-05	2.4145e-05	2.4363e-05	2.43707e-05	2.4145e-05	2.43631e-05	2.43707e-05	2.43708e-05	8.04833e-06	8.12097e-06	8.12353e-06	8.12356e-06	8.12358e-06	2.70785e-06
W	NOL4L	chr20.32450354.T.C	0.000217305	FALSE	0.216429	0.441137	0.293847	0.247314	0.173985	0.114221	0.000217305	0.000217305	0.000217305	0.000217305	0.000216019	7.2435e-05	7.2435e-05	7.2435e-05	7.20062e-05	7.2435e-05	7.2435e-05	7.20061e-05	7.2435e-05	7.20062e-05	7.20158e-05	2.4145e-05	2.4145e-05	2.4002e-05	2.4145e-05	2.40021e-05	2.40053e-05	2.4145e-05	2.4002e-05	2.40052e-05	2.40053e-05	8.04833e-06	8.00068e-06	8.00175e-06	8.00176e-06	8.00174e-06	2.66725e-06
W	NOL4L	chr20.32451579.G.A	0.000226117	FALSE	0.205934	0.400457	0.28335	0.210598	0.171715	0.106565	0.000217305	0.000217305	0.000217305	0.000217305	0.000226117	7.2435e-05	7.2435e-05	7.2435e-05	7.53724e-05	7.2435e-05	7.2435e-05	7.53722e-05	7.2435e-05	7.53723e-05	7.53843e-05	2.4145e-05	2.4145e-05	2.5124e-05	2.4145e-05	2.51241e-05	2.51281e-05	2.4145e-05	2.5124e-05	2.5128e-05	2.51281e-05	8.04833e-06	8.37468e-06	8.376e-06	8.37602e-06	8.376e-06	2.792e-06
W	NOL4L	chr20.32451885.A.G	0.000240662	FALSE	0.396422	0.159302	0.420343	0.270329	0.384533	0.42963	0.000217305	0.000217305	0.000217305	0.000217305	0.000240662	7.2435e-05	7.2435e-05	7.2435e-05	8.02214e-05	7.2435e-05	7.2435e-05	8.02205e-05	7.2435e-05	8.02207e-05	8.02662e-05	2.4145e-05	2.4145e-05	2.67404e-05	2.4145e-05	2.67405e-05	2.67557e-05	2.4145e-05	2.67402e-05	2.67554e-05	2.67554e-05	8.04833e-06	8.91348e-06	8.91854e-06	8.91856e-06	8.91846e-06	2.97285e-06
W	NOL4L	chr20.32452673.T.C	0.000217428	FALSE	0.039465	0.007169	0.017321	0.00934	0.047838	0.008328	0.000217305	0.000217305	0.000217305	0.000217305	0.000217428	7.2435e-05	7.2435e-05	7.2435e-05	7.24761e-05	7.2435e-05	7.2435e-05	7.24761e-05	7.2435e-05	7.24761e-05	7.24775e-05	2.4145e-05	2.4145e-05	2.41587e-05	2.4145e-05	2.41587e-05	2.41592e-05	2.4145e-05	2.41587e-05	2.41592e-05	2.41592e-05	8.04833e-06	8.0529e-06	8.05306e-06	8.05306e-06	8.05306e-06	2.68435e-06
W	NOL4L	chr20.32454366.C.T	0.000230782	FALSE	0.410518	0.155679	0.491756	0.254664	0.395345	0.425649	0.000217305	0.000217305	0.000217305	0.000217305	0.000230782	7.2435e-05	7.2435e-05	7.2435e-05	7.69279e-05	7.2435e-05	7.2435e-05	7.69277e-05	7.2435e-05	7.69273e-05	7.69489e-05	2.4145e-05	2.4145e-05	2.56427e-05	2.4145e-05	2.56426e-05	2.56498e-05	2.4145e-05	2.56425e-05	2.56497e-05	2.56496e-05	8.04833e-06	8.54757e-06	8.54997e-06	8.54993e-06	8.5499e-06	2.84999e-06
W	NOL4L	chr20.32454373.C.T	0.000218899	FALSE	0.201977	0.29802	0.205925	0.172432	0.19623	0.097562	0.000217305	0.000217305	0.000217305	0.000217305	0.000218899	7.2435e-05	7.2435e-05	7.2435e-05	7.29664e-05	7.2435e-05	7.2435e-05	7.29664e-05	7.2435e-05	7.29665e-05	7.29634e-05	2.4145e-05	2.4145e-05	2.43221e-05	2.4145e-05	2.43221e-05	2.43211e-05	2.4145e-05	2.43221e-05	2.43211e-05	2.43211e-05	8.04833e-06	8.10737e-06	8.10703e-06	8.10704e-06	8.10704e-06	2.70234e-06
W	NOL4L	chr20.32454545.T.C	0.000217305	FALSE	0.226815	0.39972	0.312644	0.288416	0.189926	0.129287	0.000217305	0.000217305	0.000217305	0.000217305	0.000215467	7.2435e-05	7.2435e-05	7.2435e-05	7.18224e-05	7.2435e-05	7.2435e-05	7.18223e-05	7.2435e-05	7.18225e-05	7.18272e-05	2.4145e-05	2.4145e-05	2.39407e-05	2.4145e-05	2.39408e-05	2.39424e-05	2.4145e-05	2.39408e-05	2.39423e-05	2.39424e-05	8.04833e-06	7.98025e-06	7.98077e-06	7.98078e-06	7.98078e-06	2.66026e-06
W	NOL4L	chr20.32454792.G.T	0.00022892	FALSE	0.254326	0.410795	0.333978	0.229047	0.208712	0.127511	0.000217305	0.000217305	0.000217305	0.000217305	0.00022892	7.2435e-05	7.2435e-05	7.2435e-05	7.63059e-05	7.2435e-05	7.2435e-05	7.63063e-05	7.2435e-05	7.63065e-05	7.63122e-05	2.4145e-05	2.4145e-05	2.54352e-05	2.4145e-05	2.54353e-05	2.54372e-05	2.4145e-05	2.54354e-05	2.54373e-05	2.54374e-05	8.04833e-06	8.4784e-06	8.47904e-06	8.47906e-06	8.47911e-06	2.82635e-06
W	NOL4L	chr20.32460579.G.A	0.000239403	FALSE	0.402768	0.166618	0.477206	0.198891	0.33364	0.389576	0.000217305	0.000217305	0.000217305	0.000217305	0.000239403	7.2435e-05	7.2435e-05	7.24351e-05	7.98015e-05	7.2435e-05	7.24351e-05	7.98007e-05	7.24351e-05	7.98009e-05	7.9886e-05	2.4145e-05	2.4145e-05	2.66004e-05	2.4145e-05	2.66005e-05	2.66289e-05	2.4145e-05	2.66002e-05	2.66286e-05	2.66287e-05	8.04834e-06	8.86681e-06	8.87626e-06	8.87629e-06	8.8762e-06	2.95876e-06
W	NOL4L	chr20.32461122.C.T	0.000217305	FALSE	0.074316	0.232061	0.048783	0.123516	0.044541	0.056284	0.000217305	0.000217305	0.000217305	0.000217305	0.000216154	7.2435e-05	7.2435e-05	7.2435e-05	7.20514e-05	7.2435e-05	7.2435e-05	7.20513e-05	7.2435e-05	7.20513e-05	7.20475e-05	2.4145e-05	2.4145e-05	2.40171e-05	2.4145e-05	2.40171e-05	2.40158e-05	2.4145e-05	2.40171e-05	2.40158e-05	2.40158e-05	8.04833e-06	8.00571e-06	8.00528e-06	8.00528e-06	8.00528e-06	2.66843e-06
W	NOL4L	chr20.32461583.T.C	0.000230118	FALSE	0.429414	0.265186	0.451608	0.174196	0.3558	0.401886	0.000217305	0.000217305	0.000217305	0.000217305	0.000230118	7.2435e-05	7.2435e-05	7.24351e-05	7.67057e-05	7.2435e-05	7.24351e-05	7.6706e-05	7.24351e-05	7.6706e-05	7.67664e-05	2.4145e-05	2.4145e-05	2.55685e-05	2.4145e-05	2.55686e-05	2.55887e-05	2.4145e-05	2.55686e-05	2.55888e-05	2.55888e-05	8.04834e-06	8.52284e-06	8.52955e-06	8.52956e-06	8.52959e-06	2.84318e-06
W	NOL4L	chr20.32461892.C.T	0.000236938	FALSE	0.40628	0.167475	0.475127	0.179388	0.338591	0.393863	0.000217305	0.000217305	0.000217305	0.000217305	0.000236938	7.2435e-05	7.2435e-05	7.24351e-05	7.89792e-05	7.2435e-05	7.24351e-05	7.89791e-05	7.24351e-05	7.89793e-05	7.90605e-05	2.4145e-05	2.4145e-05	2.63263e-05	2.4145e-05	2.63264e-05	2.63535e-05	2.4145e-05	2.63264e-05	2.63534e-05	2.63535e-05	8.04834e-06	8.77544e-06	8.78446e-06	8.78448e-06	8.78447e-06	2.92815e-06
W	NOL4L	chr20.32462127.G.A	0.000227685	FALSE	0.133091	0.386601	0.108163	0.155858	0.066912	0.089295	0.000217305	0.000217305	0.000217305	0.000217305	0.000227685	7.2435e-05	7.2435e-05	7.2435e-05	7.58947e-05	7.2435e-05	7.2435e-05	7.58954e-05	7.2435e-05	7.5895e-05	7.58966e-05	2.4145e-05	2.4145e-05	2.52983e-05	2.4145e-05	2.52982e-05	2.52987e-05	2.4145e-05	2.52984e-05	2.5299e-05	2.52988e-05	8.04833e-06	8.43277e-06	8.43294e-06	8.4329e-06	8.43298e-06	2.81098e-06
W	NOL4L	chr20.32464589.C.T	0.000217305	FALSE	0.018267	0.033793	0.016327	0.006721	0.016525	0.009347	0.000217305	0.000217305	0.000217305	0.000217305	0.000217238	7.2435e-05	7.2435e-05	7.2435e-05	7.24126e-05	7.2435e-05	7.2435e-05	7.24126e-05	7.2435e-05	7.24126e-05	7.24124e-05	2.4145e-05	2.4145e-05	2.41375e-05	2.4145e-05	2.41375e-05	2.41375e-05	2.4145e-05	2.41375e-05	2.41375e-05	2.41375e-05	8.04833e-06	8.04584e-06	8.04582e-06	8.04582e-06	8.04582e-06	2.68194e-06
W	NOL4L	chr20.32467423.G.A	0.000240129	FALSE	0.367175	0.154603	0.386032	0.354	0.33451	0.375367	0.000217305	0.000217305	0.000217305	0.000217305	0.000240129	7.2435e-05	7.2435e-05	7.24351e-05	8.00433e-05	7.2435e-05	7.24351e-05	8.00429e-05	7.24351e-05	8.0043e-05	8.01209e-05	2.4145e-05	2.4145e-05	2.6681e-05	2.4145e-05	2.66811e-05	2.67071e-05	2.4145e-05	2.66809e-05	2.67069e-05	2.6707e-05	8.04834e-06	8.89368e-06	8.90234e-06	8.90235e-06	8.90231e-06	2.96745e-06
W	NOL4L	chr20.32468515.C.G	0.000219299	FALSE	0.01552	0.049428	0.009143	0.00989	0.005199	0.021007	0.000217305	0.000217305	0.000217305	0.000217305	0.000219299	7.2435e-05	7.2435e-05	7.2435e-05	7.30996e-05	7.2435e-05	7.2435e-05	7.30998e-05	7.2435e-05	7.30998e-05	7.30992e-05	2.4145e-05	2.4145e-05	2.43665e-05	2.4145e-05	2.43665e-05	2.43663e-05	2.4145e-05	2.43666e-05	2.43664e-05	2.43664e-05	8.04833e-06	8.12218e-06	8.12211e-06	8.12211e-06	8.12213e-06	2.70737e-06
W	NOL4L	chr20.32469314.C.T	0.000217305	FALSE	0.044309	0.244976	0.0397	0.007038	0.017523	0.013596	0.000217305	0.000217305	0.000217305	0.000217305	0.000217214	7.2435e-05	7.2435e-05	7.2435e-05	7.24048e-05	7.2435e-05	7.2435e-05	7.24048e-05	7.2435e-05	7.24048e-05	7.24048e-05	2.4145e-05	2.4145e-05	2.41349e-05	2.4145e-05	2.41349e-05	2.41349e-05	2.4145e-05	2.41349e-05	2.41349e-05	2.41349e-05	8.04833e-06	8.04498e-06	8.04497e-06	8.04497e-06	8.04497e-06	2.68166e-06
W	NOL4L	chr20.32470559.A.G	0.000228676	FALSE	0.430324	0.262407	0.449786	0.148327	0.351779	0.403356	0.000217305	0.000217305	0.000217305	0.000217305	0.000228676	7.2435e-05	7.2435e-05	7.24351e-05	7.62244e-05	7.2435e-05	7.24351e-05	7.62253e-05	7.24351e-05	7.62253e-05	7.62841e-05	2.4145e-05	2.4145e-05	2.54081e-05	2.4145e-05	2.54081e-05	2.54277e-05	2.4145e-05	2.54084e-05	2.5428e-05	2.5428e-05	8.04834e-06	8.46935e-06	8.47588e-06	8.47588e-06	8.47598e-06	2.82529e-06
W	NOL4L	chr20.32471866.C.G	0.000217305	FALSE	0.016211	0.01506	0.013976	0.006642	0.016693	0.008838	0.000217305	0.000217305	0.000217305	0.000217305	0.00021724	7.2435e-05	7.2435e-05	7.2435e-05	7.24132e-05	7.2435e-05	7.2435e-05	7.24132e-05	7.2435e-05	7.24132e-05	7.24131e-05	2.4145e-05	2.4145e-05	2.41377e-05	2.4145e-05	2.41377e-05	2.41377e-05	2.4145e-05	2.41377e-05	2.41377e-05	2.41377e-05	8.04833e-06	8.04591e-06	8.04589e-06	8.04589e-06	8.04589e-06	2.68196e-06
W	NOL4L	chr20.32473600.C.T	0.000217305	FALSE	0.030492	0.132659	0.026827	0.007196	0.017035	0.011557	0.000217305	0.000217305	0.000217305	0.000217305	0.000217224	7.2435e-05	7.2435e-05	7.2435e-05	7.24081e-05	7.2435e-05	7.2435e-05	7.24081e-05	7.2435e-05	7.24081e-05	7.2408e-05	2.4145e-05	2.4145e-05	2.4136e-05	2.4145e-05	2.4136e-05	2.4136e-05	2.4145e-05	2.4136e-05	2.4136e-05	2.4136e-05	8.04833e-06	8.04534e-06	8.04533e-06	8.04533e-06	8.04533e-06	2.68178e-06
W	NOL4L	chr20.32475077.C.T	0.000219328	FALSE	0.015867	0.051424	0.009611	0.009948	0.005146	0.021129	0.000217305	0.000217305	0.000217305	0.000217305	0.000219328	7.2435e-05	7.2435e-05	7.2435e-05	7.31091e-05	7.2435e-05	7.2435e-05	7.31092e-05	7.2435e-05	7.31092e-05	7.31086e-05	2.4145e-05	2.4145e-05	2.43697e-05	2.4145e-05	2.43697e-05	2.43695e-05	2.4145e-05	2.43697e-05	2.43696e-05	2.43696e-05	8.04833e-06	8.12324e-06	8.12318e-06	8.12318e-06	8.12319e-06	2.70773e-06
W	NOL4L	chr20.32475154.C.T	0.000220508	FALSE	0.024681	0.142046	0.02032	0.010118	0.00539	0.022599	0.000217305	0.000217305	0.000217305	0.000217305	0.000220508	7.2435e-05	7.2435e-05	7.2435e-05	7.35025e-05	7.2435e-05	7.2435e-05	7.35025e-05	7.2435e-05	7.35025e-05	7.35025e-05	2.4145e-05	2.4145e-05	2.45008e-05	2.4145e-05	2.45008e-05	2.45008e-05	2.4145e-05	2.45009e-05	2.45008e-05	2.45008e-05	8.04833e-06	8.16695e-06	8.16695e-06	8.16694e-06	8.16695e-06	2.72232e-06
W	NOL4L	chr20.32476022.G.T	0.000219288	FALSE	0.016323	0.051007	0.009564	0.009956	0.005139	0.021068	0.000217305	0.000217305	0.000217305	0.000217305	0.000219288	7.2435e-05	7.2435e-05	7.2435e-05	7.30959e-05	7.2435e-05	7.2435e-05	7.3096e-05	7.2435e-05	7.3096e-05	7.30955e-05	2.4145e-05	2.4145e-05	2.43653e-05	2.4145e-05	2.43653e-05	2.43651e-05	2.4145e-05	2.43653e-05	2.43652e-05	2.43652e-05	8.04833e-06	8.12177e-06	8.12171e-06	8.12171e-06	8.12172e-06	2.70724e-06
W	NOL4L	chr20.32476731.C.T	0.000217305	FALSE	0.069662	0.176885	0.041603	0.114579	0.047839	0.049731	0.000217305	0.000217305	0.000217305	0.000217305	0.000215806	7.2435e-05	7.2435e-05	7.2435e-05	7.19352e-05	7.2435e-05	7.2435e-05	7.19353e-05	7.2435e-05	7.19353e-05	7.19339e-05	2.4145e-05	2.4145e-05	2.39784e-05	2.4145e-05	2.39784e-05	2.3978e-05	2.4145e-05	2.39784e-05	2.3978e-05	2.3978e-05	8.04833e-06	7.99281e-06	7.99266e-06	7.99266e-06	7.99266e-06	2.66422e-06
W	NOL4L	chr20.32477375.C.T	0.000237338	FALSE	0.379466	0.168308	0.475069	0.161527	0.337675	0.39319	0.000217305	0.000217305	0.000217305	0.000217305	0.000237338	7.2435e-05	7.2435e-05	7.24351e-05	7.91123e-05	7.2435e-05	7.24351e-05	7.91124e-05	7.24351e-05	7.91125e-05	7.91956e-05	2.4145e-05	2.4145e-05	2.63707e-05	2.4145e-05	2.63708e-05	2.63985e-05	2.4145e-05	2.63708e-05	2.63985e-05	2.63985e-05	8.04834e-06	8.79025e-06	8.79947e-06	8.79949e-06	8.7995e-06	2.93316e-06
W	NOL4L	chr20.32478378.T.C	0.000220625	FALSE	0.094571	0.237718	0.065369	0.140562	0.067933	0.06645	0.000217305	0.000217305	0.000217305	0.000217305	0.000220625	7.2435e-05	7.2435e-05	7.2435e-05	7.35418e-05	7.2435e-05	7.2435e-05	7.35418e-05	7.2435e-05	7.35418e-05	7.35393e-05	2.4145e-05	2.4145e-05	2.45139e-05	2.4145e-05	2.45139e-05	2.45131e-05	2.4145e-05	2.45139e-05	2.45131e-05	2.45131e-05	8.04833e-06	8.17131e-06	8.17104e-06	8.17104e-06	8.17104e-06	2.72368e-06
W	NOL4L	chr20.32480799.G.T	0.000232055	FALSE	0.117165	0.441091	0.09203	0.134931	0.072743	0.088069	0.000217305	0.000217305	0.000217305	0.000217305	0.000232055	7.2435e-05	7.2435e-05	7.2435e-05	7.73516e-05	7.2435e-05	7.2435e-05	7.73518e-05	7.2435e-05	7.73516e-05	7.73534e-05	2.4145e-05	2.4145e-05	2.57839e-05	2.4145e-05	2.57839e-05	2.57845e-05	2.4145e-05	2.57839e-05	2.57845e-05	2.57845e-05	8.04833e-06	8.59464e-06	8.59484e-06	8.59482e-06	8.59484e-06	2.86495e-06
W	NOL4L	chr20.32482141.A.G	0.000220072	FALSE	0.091976	0.236665	0.065358	0.125108	0.067871	0.064797	0.000217305	0.000217305	0.000217305	0.000217305	0.000220072	7.2435e-05	7.2435e-05	7.2435e-05	7.33573e-05	7.2435e-05	7.2435e-05	7.33573e-05	7.2435e-05	7.33573e-05	7.33547e-05	2.4145e-05	2.4145e-05	2.44524e-05	2.4145e-05	2.44524e-05	2.44516e-05	2.4145e-05	2.44524e-05	2.44516e-05	2.44516e-05	8.04833e-06	8.15081e-06	8.15052e-06	8.15052e-06	8.15052e-06	2.71684e-06
W	NOL4L	chr20.32482507.A.C	0.000219418	FALSE	0.015623	0.047578	0.008977	0.009954	0.005138	0.021252	0.000217305	0.000217305	0.000217305	0.000217305	0.000219418	7.2435e-05	7.2435e-05	7.2435e-05	7.31391e-05	7.2435e-05	7.2435e-05	7.31392e-05	7.2435e-05	7.31392e-05	7.31386e-05	2.4145e-05	2.4145e-05	2.43797e-05	2.4145e-05	2.43797e-05	2.43795e-05	2.4145e-05	2.43797e-05	2.43796e-05	2.43796e-05	8.04833e-06	8.12657e-06	8.1265e-06	8.1265e-06	8.12652e-06	2.70884e-06
W	NOL4L	chr20.32483019.G.C	0.000229281	FALSE	0.104217	0.315681	0.078373	0.134413	0.071763	0.086171	0.000217305	0.000217305	0.000217305	0.000217305	0.000229281	7.2435e-05	7.2435e-05	7.2435e-05	7.64265e-05	7.2435e-05	7.2435e-05	7.64272e-05	7.2435e-05	7.64271e-05	7.64294e-05	2.4145e-05	2.4145e-05	2.54755e-05	2.4145e-05	2.54755e-05	2.54763e-05	2.4145e-05	2.54757e-05	2.54765e-05	2.54765e-05	8.04833e-06	8.49184e-06	8.4921e-06	8.49209e-06	8.49216e-06	2.8307e-06
W	NOL4L	chr20.32484252.C.G	0.000217305	FALSE	0.018094	0.033508	0.016002	0.006642	0.016359	0.009177	0.000217305	0.000217305	0.000217305	0.000217305	0.000217237	7.2435e-05	7.2435e-05	7.2435e-05	7.24122e-05	7.2435e-05	7.2435e-05	7.24122e-05	7.2435e-05	7.24122e-05	7.24121e-05	2.4145e-05	2.4145e-05	2.41374e-05	2.4145e-05	2.41374e-05	2.41374e-05	2.4145e-05	2.41374e-05	2.41374e-05	2.41374e-05	8.04833e-06	8.04581e-06	8.04579e-06	8.04579e-06	8.04579e-06	2.68193e-06
W	NOL4L	chr20.32485365.G.A	0.00022937	FALSE	0.104631	0.312883	0.078612	0.136675	0.072195	0.086109	0.000217305	0.000217305	0.000217305	0.000217305	0.00022937	7.2435e-05	7.2435e-05	7.2435e-05	7.64559e-05	7.2435e-05	7.2435e-05	7.64566e-05	7.2435e-05	7.64565e-05	7.64572e-05	2.4145e-05	2.4145e-05	2.54853e-05	2.4145e-05	2.54853e-05	2.54855e-05	2.4145e-05	2.54855e-05	2.54858e-05	2.54857e-05	8.04833e-06	8.49511e-06	8.49519e-06	8.49518e-06	8.49526e-06	2.83173e-06
W	NOL4L	chr20.32486427.T.G	0.000220903	FALSE	0.02392	0.126859	0.019584	0.010528	0.005353	0.022967	0.000217305	0.000217305	0.000217305	0.000217305	0.000220903	7.2435e-05	7.2435e-05	7.2435e-05	7.36342e-05	7.2435e-05	7.2435e-05	7.36343e-05	7.2435e-05	7.36343e-05	7.36342e-05	2.4145e-05	2.4145e-05	2.45448e-05	2.4145e-05	2.45447e-05	2.45447e-05	2.4145e-05	2.45448e-05	2.45448e-05	2.45447e-05	8.04833e-06	8.18159e-06	8.18158e-06	8.18157e-06	8.18159e-06	2.72719e-06
W	NOL4L	chr20.32486569.G.A	0.000228311	FALSE	0.385951	0.224963	0.469297	0.152081	0.337258	0.395395	0.000217305	0.000217305	0.000217305	0.000217305	0.000228311	7.2435e-05	7.2435e-05	7.24351e-05	7.61031e-05	7.2435e-05	7.24351e-05	7.61035e-05	7.24351e-05	7.61036e-05	7.61723e-05	2.4145e-05	2.4145e-05	2.53677e-05	2.4145e-05	2.53677e-05	2.53906e-05	2.4145e-05	2.53678e-05	2.53908e-05	2.53908e-05	8.04834e-06	8.4559e-06	8.46354e-06	8.46355e-06	8.46359e-06	2.82118e-06
W	NOL4L	chr20.32487858.G.C	0.000230044	FALSE	0.107636	0.345191	0.081989	0.134281	0.072564	0.086477	0.000217305	0.000217305	0.000217305	0.000217305	0.000230044	7.2435e-05	7.2435e-05	7.2435e-05	7.6681e-05	7.2435e-05	7.2435e-05	7.66814e-05	7.2435e-05	7.66813e-05	7.66818e-05	2.4145e-05	2.4145e-05	2.55604e-05	2.4145e-05	2.55603e-05	2.55605e-05	2.4145e-05	2.55605e-05	2.55606e-05	2.55606e-05	8.04833e-06	8.52012e-06	8.52018e-06	8.52017e-06	8.52021e-06	2.84006e-06
W	NOL4L	chr20.32487893.A.G	0.000220096	FALSE	0.091815	0.23508	0.065305	0.124867	0.067907	0.064613	0.000217305	0.000217305	0.000217305	0.000217305	0.000220096	7.2435e-05	7.2435e-05	7.2435e-05	7.33654e-05	7.2435e-05	7.2435e-05	7.33654e-05	7.2435e-05	7.33653e-05	7.33622e-05	2.4145e-05	2.4145e-05	2.44551e-05	2.4145e-05	2.44551e-05	2.44541e-05	2.4145e-05	2.44551e-05	2.44541e-05	2.44541e-05	8.04833e-06	8.15171e-06	8.15136e-06	8.15135e-06	8.15135e-06	2.71712e-06
W	NOL4L	chr20.32488747.T.C	0.000217305	FALSE	0.052408	0.010311	0.120145	0.154876	0.016579	0.019533	0.000217305	0.000217305	0.000217305	0.000217305	0.000216937	7.2435e-05	7.2435e-05	7.2435e-05	7.23124e-05	7.2435e-05	7.2435e-05	7.23124e-05	7.2435e-05	7.23124e-05	7.23109e-05	2.4145e-05	2.4145e-05	2.41041e-05	2.4145e-05	2.41041e-05	2.41036e-05	2.4145e-05	2.41041e-05	2.41036e-05	2.41036e-05	8.04833e-06	8.03471e-06	8.03455e-06	8.03455e-06	8.03454e-06	2.67818e-06
W	NOL4L	chr20.32490803.G.C	0.000227914	FALSE	0.403787	0.263769	0.452116	0.149997	0.354408	0.403663	0.000217305	0.000217305	0.000217305	0.000217305	0.000227914	7.2435e-05	7.2435e-05	7.24351e-05	7.59708e-05	7.2435e-05	7.24351e-05	7.59712e-05	7.24351e-05	7.59713e-05	7.6032e-05	2.4145e-05	2.4145e-05	2.53236e-05	2.4145e-05	2.53236e-05	2.53438e-05	2.4145e-05	2.53237e-05	2.5344e-05	2.5344e-05	8.04834e-06	8.4412e-06	8.44795e-06	8.44795e-06	8.448e-06	2.81598e-06
W	NOL4L	chr20.32490871.T.C	0.000220331	FALSE	0.022164	0.117058	0.018664	0.008897	0.005331	0.022354	0.000217305	0.000217305	0.000217305	0.000217305	0.000220331	7.2435e-05	7.2435e-05	7.2435e-05	7.34438e-05	7.2435e-05	7.2435e-05	7.34438e-05	7.2435e-05	7.34438e-05	7.3444e-05	2.4145e-05	2.4145e-05	2.44813e-05	2.4145e-05	2.44813e-05	2.44813e-05	2.4145e-05	2.44813e-05	2.44813e-05	2.44813e-05	8.04833e-06	8.16043e-06	8.16045e-06	8.16045e-06	8.16045e-06	2.72015e-06
W	NOL4L	chr20.32491454.G.A	0.00021779	FALSE	0.073887	0.178564	0.046192	0.123326	0.051282	0.05708	0.000217305	0.000217305	0.000217305	0.000217305	0.00021779	7.2435e-05	7.2435e-05	7.2435e-05	7.25967e-05	7.2435e-05	7.2435e-05	7.25967e-05	7.2435e-05	7.25967e-05	7.25914e-05	2.4145e-05	2.4145e-05	2.41989e-05	2.4145e-05	2.41989e-05	2.41971e-05	2.4145e-05	2.41989e-05	2.41971e-05	2.41971e-05	8.04833e-06	8.0663e-06	8.06571e-06	8.06571e-06	8.06571e-06	2.68857e-06
W	NOL4L	chr20.32491945.G.A	0.00021779	FALSE	0.073868	0.178188	0.046179	0.123314	0.051308	0.05708	0.000217305	0.000217305	0.000217305	0.000217305	0.00021779	7.2435e-05	7.2435e-05	7.2435e-05	7.25967e-05	7.2435e-05	7.2435e-05	7.25967e-05	7.2435e-05	7.25967e-05	7.25916e-05	2.4145e-05	2.4145e-05	2.41989e-05	2.4145e-05	2.41989e-05	2.41972e-05	2.4145e-05	2.41989e-05	2.41972e-05	2.41972e-05	8.04833e-06	8.0663e-06	8.06573e-06	8.06574e-06	8.06574e-06	2.68858e-06
W	NOL4L	chr20.32492289.T.C	0.000220497	FALSE	0.022312	0.116875	0.018763	0.009603	0.005331	0.022599	0.000217305	0.000217305	0.000217305	0.000217305	0.000220497	7.2435e-05	7.2435e-05	7.2435e-05	7.34989e-05	7.2435e-05	7.2435e-05	7.34989e-05	7.2435e-05	7.34989e-05	7.3499e-05	2.4145e-05	2.4145e-05	2.44996e-05	2.4145e-05	2.44996e-05	2.44997e-05	2.4145e-05	2.44996e-05	2.44997e-05	2.44997e-05	8.04833e-06	8.16655e-06	8.16657e-06	8.16656e-06	8.16657e-06	2.72219e-06
W	NOL4L	chr20.32493602.G.T	0.000217305	FALSE	0.074036	0.179064	0.046164	0.124445	0.051665	0.057141	0.000217305	0.000217305	0.000217305	0.000217305	0.000216653	7.2435e-05	7.2435e-05	7.2435e-05	7.22175e-05	7.2435e-05	7.2435e-05	7.22176e-05	7.2435e-05	7.22176e-05	7.22145e-05	2.4145e-05	2.4145e-05	2.40725e-05	2.4145e-05	2.40725e-05	2.40715e-05	2.4145e-05	2.40725e-05	2.40715e-05	2.40715e-05	8.04833e-06	8.02417e-06	8.02383e-06	8.02383e-06	8.02384e-06	2.67461e-06
W	NOL4L	chr20.32493684.C.T	0.00021906	FALSE	0.091074	0.205701	0.061354	0.127836	0.070216	0.06351	0.000217305	0.000217305	0.000217305	0.000217305	0.00021906	7.2435e-05	7.2435e-05	7.2435e-05	7.30199e-05	7.2435e-05	7.2435e-05	7.302e-05	7.2435e-05	7.302e-05	7.3018e-05	2.4145e-05	2.4145e-05	2.434e-05	2.4145e-05	2.434e-05	2.43393e-05	2.4145e-05	2.434e-05	2.43393e-05	2.43393e-05	8.04833e-06	8.11332e-06	8.11309e-06	8.11309e-06	8.1131e-06	2.70436e-06
W	NOL4L	chr20.32496458.A.G	0.000217305	FALSE	0.01839	0.033096	0.015849	0.006642	0.016752	0.009007	0.000217305	0.000217305	0.000217305	0.000217305	0.000217239	7.2435e-05	7.2435e-05	7.2435e-05	7.2413e-05	7.2435e-05	7.2435e-05	7.2413e-05	7.2435e-05	7.2413e-05	7.24129e-05	2.4145e-05	2.4145e-05	2.41377e-05	2.4145e-05	2.41377e-05	2.41376e-05	2.4145e-05	2.41377e-05	2.41376e-05	2.41376e-05	8.04833e-06	8.04589e-06	8.04588e-06	8.04588e-06	8.04588e-06	2.68196e-06
W	NOL4L	chr20.32497252.A.G	0.000221383	FALSE	0.093981	0.271711	0.071686	0.138315	0.062537	0.06013	0.000217305	0.000217305	0.000217305	0.000217305	0.000221383	7.2435e-05	7.2435e-05	7.2435e-05	7.37947e-05	7.2435e-05	7.2435e-05	7.37942e-05	7.2435e-05	7.37943e-05	7.37926e-05	2.4145e-05	2.4145e-05	2.45982e-05	2.4145e-05	2.45982e-05	2.45977e-05	2.4145e-05	2.45981e-05	2.45975e-05	2.45975e-05	8.04833e-06	8.19941e-06	8.19922e-06	8.19923e-06	8.19918e-06	2.73307e-06
W	NOL4L	chr20.32497415.G.A	0.000220613	FALSE	0.09378	0.233385	0.06462	0.139441	0.067676	0.066327	0.000217305	0.000217305	0.000217305	0.000217305	0.000220613	7.2435e-05	7.2435e-05	7.2435e-05	7.35378e-05	7.2435e-05	7.2435e-05	7.35378e-05	7.2435e-05	7.35378e-05	7.35346e-05	2.4145e-05	2.4145e-05	2.45126e-05	2.4145e-05	2.45126e-05	2.45115e-05	2.4145e-05	2.45126e-05	2.45115e-05	2.45115e-05	8.04833e-06	8.17087e-06	8.17051e-06	8.17051e-06	8.17051e-06	2.7235e-06
W	NOL4L	chr20.32499385.G.A	0.000228802	FALSE	0.122236	0.463165	0.093712	0.153835	0.072695	0.09003	0.000217305	0.000217305	0.000217305	0.000217305	0.000228802	7.2435e-05	7.2435e-05	7.2435e-05	7.62673e-05	7.2435e-05	7.2435e-05	7.62674e-05	7.2435e-05	7.62673e-05	7.62688e-05	2.4145e-05	2.4145e-05	2.54225e-05	2.4145e-05	2.54225e-05	2.5423e-05	2.4145e-05	2.54225e-05	2.5423e-05	2.5423e-05	8.04833e-06	8.47417e-06	8.47434e-06	8.47433e-06	8.47434e-06	2.82478e-06
W	NOL4L	chr20.32500029.C.T	0.000228458	FALSE	0.121534	0.46303	0.09361	0.150932	0.072368	0.089723	0.000217305	0.000217305	0.000217305	0.000217305	0.000228458	7.2435e-05	7.2435e-05	7.2435e-05	7.61527e-05	7.2435e-05	7.2435e-05	7.61528e-05	7.2435e-05	7.61527e-05	7.61553e-05	2.4145e-05	2.4145e-05	2.53843e-05	2.4145e-05	2.53843e-05	2.53851e-05	2.4145e-05	2.53843e-05	2.53852e-05	2.53851e-05	8.04833e-06	8.46144e-06	8.46173e-06	8.46172e-06	8.46173e-06	2.82058e-06
W	NOL4L	chr20.32500132.G.C	0.000217305	FALSE	0.104594	0.030856	0.07688	0.016875	0.117898	0.036502	0.000217305	0.000217305	0.000217305	0.000217305	0.000215454	7.2435e-05	7.2435e-05	7.2435e-05	7.18178e-05	7.2435e-05	7.2435e-05	7.18178e-05	7.2435e-05	7.18179e-05	7.18163e-05	2.4145e-05	2.4145e-05	2.39393e-05	2.4145e-05	2.39393e-05	2.39388e-05	2.4145e-05	2.39393e-05	2.39388e-05	2.39388e-05	8.04833e-06	7.97976e-06	7.97959e-06	7.97959e-06	7.97959e-06	2.65986e-06
W	NOL4L	chr20.32500429.T.C	0.00023002	FALSE	0.121444	0.464696	0.094326	0.148962	0.072412	0.089295	0.000217305	0.000217305	0.000217305	0.000217305	0.00023002	7.2435e-05	7.2435e-05	7.2435e-05	7.66733e-05	7.2435e-05	7.2435e-05	7.66734e-05	7.2435e-05	7.66733e-05	7.66763e-05	2.4145e-05	2.4145e-05	2.55578e-05	2.4145e-05	2.55578e-05	2.55588e-05	2.4145e-05	2.55578e-05	2.55588e-05	2.55588e-05	8.04833e-06	8.51928e-06	8.51963e-06	8.51961e-06	8.51963e-06	2.83988e-06
W	NOL4L	chr20.32501513.C.G	0.000227288	FALSE	0.128395	0.470656	0.102408	0.15058	0.072917	0.089723	0.000217305	0.000217305	0.000217305	0.000217305	0.000227288	7.2435e-05	7.2435e-05	7.2435e-05	7.57618e-05	7.2435e-05	7.2435e-05	7.57627e-05	7.2435e-05	7.57626e-05	7.57661e-05	2.4145e-05	2.4145e-05	2.5254e-05	2.4145e-05	2.5254e-05	2.52551e-05	2.4145e-05	2.52543e-05	2.52554e-05	2.52554e-05	8.04833e-06	8.418e-06	8.4184e-06	8.41838e-06	8.41848e-06	2.80613e-06
W	NOL4L	chr20.32503432.T.C	0.00024931	FALSE	0.382321	0.257438	0.465017	0.132267	0.322682	0.434407	0.000217305	0.000217305	0.000217305	0.000217305	0.00024931	7.2435e-05	7.2435e-05	7.24351e-05	8.31026e-05	7.2435e-05	7.24351e-05	8.31033e-05	7.24351e-05	8.31033e-05	8.31832e-05	2.4145e-05	2.4145e-05	2.77009e-05	2.4145e-05	2.77009e-05	2.77275e-05	2.4145e-05	2.77011e-05	2.77277e-05	2.77278e-05	8.04834e-06	9.23362e-06	9.2425e-06	9.24251e-06	9.24258e-06	3.08084e-06
W	NOL4L	chr20.32505462.T.C	0.000222289	FALSE	0.105316	0.242076	0.069833	0.169273	0.075652	0.10234	0.000217305	0.000217305	0.000217305	0.000217305	0.000222289	7.2435e-05	7.2435e-05	7.2435e-05	7.40958e-05	7.2435e-05	7.2435e-05	7.40964e-05	7.2435e-05	7.40963e-05	7.40944e-05	2.4145e-05	2.4145e-05	2.46987e-05	2.4145e-05	2.46986e-05	2.4698e-05	2.4145e-05	2.46988e-05	2.46982e-05	2.46981e-05	8.04833e-06	8.2329e-06	8.23269e-06	8.23267e-06	8.23274e-06	2.74423e-06
W	NOL4L	chr20.32505663.C.G	0.000224812	FALSE	0.13378	0.413793	0.100575	0.169765	0.091635	0.110362	0.000217305	0.000217305	0.000217305	0.000217305	0.000224812	7.2435e-05	7.2435e-05	7.2435e-05	7.49373e-05	7.2435e-05	7.2435e-05	7.49376e-05	7.2435e-05	7.49374e-05	7.49423e-05	2.4145e-05	2.4145e-05	2.49792e-05	2.4145e-05	2.49791e-05	2.49808e-05	2.4145e-05	2.49792e-05	2.49808e-05	2.49808e-05	8.04833e-06	8.3264e-06	8.32695e-06	8.32693e-06	8.32695e-06	2.77565e-06
W	NOL4L	chr20.32505711.G.A	0.000258397	FALSE	0.347636	0.168442	0.483668	0.192204	0.259743	0.343581	0.000217305	0.000217305	0.000217305	0.000217305	0.000258397	7.2435e-05	7.2435e-05	7.2435e-05	8.61324e-05	7.2435e-05	7.2435e-05	8.61323e-05	7.2435e-05	8.61319e-05	8.6195e-05	2.4145e-05	2.4145e-05	2.87108e-05	2.4145e-05	2.87107e-05	2.87317e-05	2.4145e-05	2.87107e-05	2.87317e-05	2.87315e-05	8.04834e-06	9.57024e-06	9.57725e-06	9.5772e-06	9.57719e-06	3.1924e-06
W	NOL4L	chr20.32505750.A.G	0.00021998	FALSE	0.105049	0.244216	0.070127	0.169226	0.075619	0.101727	0.000217305	0.000217305	0.000217305	0.000217305	0.00021998	7.2435e-05	7.2435e-05	7.2435e-05	7.33261e-05	7.2435e-05	7.2435e-05	7.33267e-05	7.2435e-05	7.33266e-05	7.33263e-05	2.4145e-05	2.4145e-05	2.44421e-05	2.4145e-05	2.44421e-05	2.4442e-05	2.4145e-05	2.44423e-05	2.44422e-05	2.44421e-05	8.04833e-06	8.14737e-06	8.14735e-06	8.14733e-06	8.1474e-06	2.71578e-06
W	NOL4L	chr20.32508032.A.G	0.000217305	FALSE	0.018603	0.031376	0.014624	0.014115	0.017782	0.010367	0.000217305	0.000217305	0.000217305	0.000217305	0.000217203	7.2435e-05	7.2435e-05	7.2435e-05	7.24009e-05	7.2435e-05	7.2435e-05	7.24009e-05	7.2435e-05	7.24009e-05	7.24009e-05	2.4145e-05	2.4145e-05	2.41336e-05	2.4145e-05	2.41336e-05	2.41336e-05	2.4145e-05	2.41336e-05	2.41336e-05	2.41336e-05	8.04833e-06	8.04455e-06	8.04454e-06	8.04454e-06	8.04454e-06	2.68151e-06
W	NOL4L	chr20.32510057.A.G	0.000220448	FALSE	0.10864	0.25905	0.070363	0.170911	0.07803	0.102462	0.000217305	0.000217305	0.000217305	0.000217305	0.000220448	7.2435e-05	7.2435e-05	7.2435e-05	7.34822e-05	7.2435e-05	7.2435e-05	7.34828e-05	7.2435e-05	7.34826e-05	7.34801e-05	2.4145e-05	2.4145e-05	2.44941e-05	2.4145e-05	2.44941e-05	2.44932e-05	2.4145e-05	2.44943e-05	2.44934e-05	2.44934e-05	8.04833e-06	8.16471e-06	8.16443e-06	8.16442e-06	8.16448e-06	2.72148e-06
W	NOL4L	chr20.32511776.A.G	0.000217305	FALSE	0.020376	0.045916	0.017904	0.014116	0.017859	0.010367	0.000217305	0.000217305	0.000217305	0.000217305	0.000217203	7.2435e-05	7.2435e-05	7.2435e-05	7.24009e-05	7.2435e-05	7.2435e-05	7.24009e-05	7.2435e-05	7.24009e-05	7.24009e-05	2.4145e-05	2.4145e-05	2.41336e-05	2.4145e-05	2.41336e-05	2.41336e-05	2.4145e-05	2.41336e-05	2.41336e-05	2.41336e-05	8.04834e-06	8.04455e-06	8.04454e-06	8.04454e-06	8.04454e-06	2.68151e-06
W	NOL4L	chr20.32511900.G.A	0.00021874	FALSE	0.099475	0.20906	0.062887	0.159632	0.07436	0.100135	0.000217305	0.000217305	0.000217305	0.000217305	0.00021874	7.2435e-05	7.2435e-05	7.2435e-05	7.29128e-05	7.2435e-05	7.2435e-05	7.29134e-05	7.2435e-05	7.29132e-05	7.29059e-05	2.4145e-05	2.4145e-05	2.43044e-05	2.4145e-05	2.43043e-05	2.43019e-05	2.4145e-05	2.43045e-05	2.4302e-05	2.4302e-05	8.04833e-06	8.10146e-06	8.10064e-06	8.10063e-06	8.10069e-06	2.70022e-06
W	NOL4L	chr20.32512050.A.C	0.000217305	FALSE	0.031496	0.144216	0.029054	0.014918	0.018179	0.012237	0.000217305	0.000217305	0.000217305	0.000217305	0.000217206	7.2435e-05	7.2435e-05	7.2435e-05	7.24021e-05	7.2435e-05	7.2435e-05	7.24021e-05	7.2435e-05	7.24021e-05	7.24021e-05	2.4145e-05	2.4145e-05	2.4134e-05	2.4145e-05	2.4134e-05	2.4134e-05	2.4145e-05	2.4134e-05	2.4134e-05	2.4134e-05	8.04833e-06	8.04468e-06	8.04467e-06	8.04467e-06	8.04467e-06	2.68156e-06
W	NOL4L	chr20.32514506.G.A	0.000225731	FALSE	0.324692	0.154772	0.475582	0.229232	0.238193	0.332925	0.000217305	0.000217305	0.000217305	0.000217305	0.000225731	7.2435e-05	7.2435e-05	7.2435e-05	7.5244e-05	7.2435e-05	7.2435e-05	7.52437e-05	7.2435e-05	7.52438e-05	7.52528e-05	2.4145e-05	2.4145e-05	2.50814e-05	2.4145e-05	2.50814e-05	2.50844e-05	2.4145e-05	2.50813e-05	2.50843e-05	2.50843e-05	8.04833e-06	8.36047e-06	8.36147e-06	8.36148e-06	8.36145e-06	2.78716e-06
W	NOL4L	chr20.32514806.A.G	0.000217305	FALSE	0.118014	0.107675	0.16218	0.27027	0.010349	0.027928	0.000217305	0.000217305	0.000217305	0.000217305	0.000216436	7.2435e-05	7.2435e-05	7.2435e-05	7.21453e-05	7.2435e-05	7.2435e-05	7.21453e-05	7.2435e-05	7.21453e-05	7.21452e-05	2.4145e-05	2.4145e-05	2.40484e-05	2.4145e-05	2.40484e-05	2.40484e-05	2.4145e-05	2.40484e-05	2.40484e-05	2.40484e-05	8.04833e-06	8.01614e-06	8.01613e-06	8.01613e-06	8.01613e-06	2.67204e-06
W	NOL4L	chr20.32516746.C.T	0.000217305	FALSE	0.110471	0.235576	0.068426	0.207257	0.075459	0.09646	0.000217305	0.000217305	0.000217305	0.000217305	0.000212598	7.2435e-05	7.2435e-05	7.2435e-05	7.08659e-05	7.2435e-05	7.2435e-05	7.08659e-05	7.2435e-05	7.08659e-05	7.08655e-05	2.4145e-05	2.4145e-05	2.3622e-05	2.4145e-05	2.3622e-05	2.36218e-05	2.4145e-05	2.3622e-05	2.36219e-05	2.36218e-05	8.04833e-06	7.87399e-06	7.87395e-06	7.87394e-06	7.87395e-06	2.62465e-06
W	NOL4L	chr20.32517147.T.C	0.000237884	FALSE	0.33979	0.307307	0.487576	0.221202	0.236709	0.331333	0.000217305	0.000217305	0.000217305	0.000217305	0.000237884	7.2435e-05	7.2435e-05	7.2435e-05	7.9294e-05	7.2435e-05	7.2435e-05	7.92947e-05	7.2435e-05	7.92948e-05	7.93271e-05	2.4145e-05	2.4145e-05	2.64313e-05	2.4145e-05	2.64314e-05	2.64421e-05	2.4145e-05	2.64316e-05	2.64424e-05	2.64424e-05	8.04833e-06	8.81046e-06	8.81405e-06	8.81406e-06	8.81414e-06	2.93802e-06
W	NOL4L	chr20.32517173.C.T	0.000217305	FALSE	0.113429	0.265091	0.071932	0.208877	0.07574	0.097011	0.000217305	0.000217305	0.000217305	0.000217305	0.000212719	7.2435e-05	7.2435e-05	7.2435e-05	7.09063e-05	7.2435e-05	7.2435e-05	7.09064e-05	7.2435e-05	7.09063e-05	7.0906e-05	2.4145e-05	2.4145e-05	2.36355e-05	2.4145e-05	2.36354e-05	2.36353e-05	2.4145e-05	2.36354e-05	2.36354e-05	2.36353e-05	8.04833e-06	7.87848e-06	7.87845e-06	7.87845e-06	7.87845e-06	2.62615e-06
W	NOL4L	chr20.32517586.C.T	0.000237522	FALSE	0.350249	0.291228	0.48509	0.21368	0.244741	0.331271	0.000217305	0.000217305	0.000217305	0.000217305	0.000237522	7.2435e-05	7.2435e-05	7.2435e-05	7.9173e-05	7.2435e-05	7.2435e-05	7.91738e-05	7.2435e-05	7.9174e-05	7.91942e-05	2.4145e-05	2.4145e-05	2.6391e-05	2.4145e-05	2.6391e-05	2.63978e-05	2.4145e-05	2.63913e-05	2.6398e-05	2.63981e-05	8.04833e-06	8.79701e-06	8.79925e-06	8.79927e-06	8.79936e-06	2.93309e-06
W	NOL4L	chr20.32517791.G.A	0.000237582	FALSE	0.338698	0.278016	0.483264	0.221251	0.239422	0.331271	0.000217305	0.000217305	0.000217305	0.000217305	0.000237582	7.2435e-05	7.2435e-05	7.2435e-05	7.91929e-05	7.2435e-05	7.2435e-05	7.91941e-05	7.2435e-05	7.91942e-05	7.92294e-05	2.4145e-05	2.4145e-05	2.63976e-05	2.4145e-05	2.63977e-05	2.64094e-05	2.4145e-05	2.63981e-05	2.64098e-05	2.64098e-05	8.04833e-06	8.79923e-06	8.80314e-06	8.80316e-06	8.80328e-06	2.93438e-06
W	NOL4L	chr20.32518764.C.T	0.000236841	FALSE	0.33918	0.292708	0.486918	0.221247	0.238162	0.331578	0.000217305	0.000217305	0.000217305	0.000217305	0.000236841	7.2435e-05	7.2435e-05	7.2435e-05	7.89458e-05	7.2435e-05	7.2435e-05	7.89469e-05	7.2435e-05	7.89471e-05	7.89782e-05	2.4145e-05	2.4145e-05	2.63153e-05	2.4145e-05	2.63153e-05	2.63257e-05	2.4145e-05	2.63157e-05	2.63261e-05	2.63261e-05	8.04833e-06	8.77177e-06	8.77523e-06	8.77525e-06	8.77537e-06	2.92508e-06
W	NOL4L	chr20.32519596.C.G	0.000242558	FALSE	0.325456	0.155233	0.470699	0.222836	0.23803	0.329128	0.000217305	0.000217305	0.000217305	0.000217305	0.000242558	7.2435e-05	7.2435e-05	7.2435e-05	8.08536e-05	7.2435e-05	7.2435e-05	8.08528e-05	7.2435e-05	8.08529e-05	8.08893e-05	2.4145e-05	2.4145e-05	2.69512e-05	2.4145e-05	2.69512e-05	2.69634e-05	2.4145e-05	2.6951e-05	2.69631e-05	2.69632e-05	8.04833e-06	8.98375e-06	8.9878e-06	8.98781e-06	8.98773e-06	2.99594e-06
W	NOL4L	chr20.32519857.G.A	0.000217305	FALSE	0.113492	0.262965	0.071522	0.208921	0.075587	0.096766	0.000217305	0.000217305	0.000217305	0.000217305	0.000212685	7.2435e-05	7.2435e-05	7.2435e-05	7.08951e-05	7.2435e-05	7.2435e-05	7.08951e-05	7.2435e-05	7.08951e-05	7.08946e-05	2.4145e-05	2.4145e-05	2.36317e-05	2.4145e-05	2.36317e-05	2.36315e-05	2.4145e-05	2.36317e-05	2.36315e-05	2.36315e-05	8.04833e-06	7.87723e-06	7.87718e-06	7.87717e-06	7.87718e-06	2.62573e-06
W	NOL4L	chr20.32520674.C.T	0.00023793	FALSE	0.338476	0.295194	0.486415	0.221666	0.236949	0.331516	0.000217305	0.000217305	0.000217305	0.000217305	0.00023793	7.2435e-05	7.2435e-05	7.2435e-05	7.93088e-05	7.2435e-05	7.2435e-05	7.931e-05	7.2435e-05	7.93102e-05	7.93473e-05	2.4145e-05	2.4145e-05	2.64362e-05	2.4145e-05	2.64363e-05	2.64487e-05	2.4145e-05	2.64367e-05	2.64491e-05	2.64492e-05	8.04833e-06	8.8121e-06	8.81622e-06	8.81625e-06	8.81638e-06	2.93875e-06
W	NOL4L	chr20.32521002.T.A	0.000244174	FALSE	0.324222	0.154205	0.46967	0.222799	0.236471	0.328577	0.000217305	0.000217305	0.000217305	0.000217305	0.000244174	7.2435e-05	7.2435e-05	7.2435e-05	8.1392e-05	7.2435e-05	7.2435e-05	8.13913e-05	7.2435e-05	8.13915e-05	8.14318e-05	2.4145e-05	2.4145e-05	2.71307e-05	2.4145e-05	2.71307e-05	2.71442e-05	2.4145e-05	2.71305e-05	2.71439e-05	2.7144e-05	8.04833e-06	9.04358e-06	9.04805e-06	9.04807e-06	9.048e-06	3.01602e-06
W	NOL4L	chr20.32521129.G.T	0.000238342	FALSE	0.342481	0.29484	0.486229	0.2314	0.23687	0.33121	0.000217305	0.000217305	0.000217305	0.000217305	0.000238342	7.2435e-05	7.2435e-05	7.2435e-05	7.9446e-05	7.2435e-05	7.2435e-05	7.94471e-05	7.2435e-05	7.94475e-05	7.9483e-05	2.4145e-05	2.4145e-05	2.6482e-05	2.4145e-05	2.64821e-05	2.64939e-05	2.4145e-05	2.64825e-05	2.64943e-05	2.64944e-05	8.04834e-06	8.82735e-06	8.8313e-06	8.83134e-06	8.83147e-06	2.94378e-06
W	NOL4L	chr20.32522360.G.A	0.000217305	FALSE	0.110379	0.235651	0.068506	0.206575	0.075466	0.096399	0.000217305	0.000217305	0.000217305	0.000217305	0.000212612	7.2435e-05	7.2435e-05	7.2435e-05	7.08705e-05	7.2435e-05	7.2435e-05	7.08706e-05	7.2435e-05	7.08705e-05	7.08701e-05	2.4145e-05	2.4145e-05	2.36235e-05	2.4145e-05	2.36235e-05	2.36234e-05	2.4145e-05	2.36235e-05	2.36234e-05	2.36234e-05	8.04833e-06	7.87451e-06	7.87446e-06	7.87445e-06	7.87446e-06	2.62482e-06
W	NOL4L	chr20.32523291.G.T	0.000244912	FALSE	0.328628	0.155262	0.469646	0.231949	0.236408	0.328209	0.000217305	0.000217305	0.000217305	0.000217305	0.000244912	7.2435e-05	7.2435e-05	7.2435e-05	8.1638e-05	7.2435e-05	7.2435e-05	8.16374e-05	7.2435e-05	8.16376e-05	8.16772e-05	2.4145e-05	2.4145e-05	2.72127e-05	2.4145e-05	2.72128e-05	2.7226e-05	2.4145e-05	2.72125e-05	2.72258e-05	2.72258e-05	8.04833e-06	9.07093e-06	9.07533e-06	9.07536e-06	9.07528e-06	3.02512e-06
W	NOL4L	chr20.32523490.C.T	0.00024261	FALSE	0.345777	0.300749	0.487178	0.231467	0.237403	0.331333	0.000217305	0.000217305	0.000217305	0.000217305	0.00024261	7.2435e-05	7.2435e-05	7.2435e-05	8.08686e-05	7.2435e-05	7.2435e-05	8.08698e-05	7.2435e-05	8.08702e-05	8.09078e-05	2.4145e-05	2.4145e-05	2.69562e-05	2.4145e-05	2.69563e-05	2.69688e-05	2.4145e-05	2.69567e-05	2.69692e-05	2.69694e-05	8.04834e-06	8.98542e-06	8.98959e-06	8.98964e-06	8.98977e-06	2.99654e-06
W	NOL4L	chr20.32523702.G.C	0.000244457	FALSE	0.328574	0.154113	0.469813	0.231942	0.236461	0.328515	0.000217305	0.000217305	0.000217305	0.000217305	0.000244457	7.2435e-05	7.2435e-05	7.2435e-05	8.14863e-05	7.2435e-05	7.2435e-05	8.14856e-05	7.2435e-05	8.14859e-05	8.15256e-05	2.4145e-05	2.4145e-05	2.71621e-05	2.4145e-05	2.71622e-05	2.71754e-05	2.4145e-05	2.7162e-05	2.71752e-05	2.71753e-05	8.04833e-06	9.05406e-06	9.05847e-06	9.0585e-06	9.05843e-06	3.0195e-06
W	NOL4L	chr20.32524886.G.A	0.000238841	FALSE	0.342229	0.292307	0.486049	0.23151	0.236883	0.330843	0.000217305	0.000217305	0.000217305	0.000217305	0.000238841	7.2435e-05	7.2435e-05	7.2435e-05	7.96123e-05	7.2435e-05	7.2435e-05	7.96135e-05	7.2435e-05	7.96138e-05	7.96501e-05	2.4145e-05	2.4145e-05	2.65374e-05	2.4145e-05	2.65375e-05	2.65496e-05	2.4145e-05	2.65379e-05	2.655e-05	2.65501e-05	8.04834e-06	8.84583e-06	8.84986e-06	8.8499e-06	8.85003e-06	2.94996e-06
W	NOL4L	chr20.32525293.A.G	0.000217305	FALSE	0.113585	0.263309	0.071712	0.2089	0.075663	0.097012	0.000217305	0.000217305	0.000217305	0.000217305	0.000212712	7.2435e-05	7.2435e-05	7.2435e-05	7.09039e-05	7.2435e-05	7.2435e-05	7.09039e-05	7.2435e-05	7.09039e-05	7.09033e-05	2.4145e-05	2.4145e-05	2.36346e-05	2.4145e-05	2.36346e-05	2.36344e-05	2.4145e-05	2.36346e-05	2.36344e-05	2.36344e-05	8.04833e-06	7.87821e-06	7.87815e-06	7.87814e-06	7.87815e-06	2.62605e-06
W	NOL4L	chr20.32526676.G.A	0.000244585	FALSE	0.326727	0.153725	0.471781	0.24234	0.236359	0.328454	0.000217305	0.000217305	0.000217305	0.000217305	0.000244585	7.2435e-05	7.2435e-05	7.2435e-05	8.15291e-05	7.2435e-05	7.2435e-05	8.15284e-05	7.2435e-05	8.15287e-05	8.15701e-05	2.4145e-05	2.4145e-05	2.71763e-05	2.4145e-05	2.71764e-05	2.71902e-05	2.4145e-05	2.71762e-05	2.719e-05	2.71901e-05	8.04833e-06	9.05881e-06	9.06341e-06	9.06344e-06	9.06336e-06	3.02114e-06
W	NOL4L	chr20.32529681.G.A	0.000217305	FALSE	0.217853	0.049959	0.143064	0.012051	0.250715	0.125551	0.000217305	0.000217305	0.000217305	0.000217305	0.000215372	7.2435e-05	7.2435e-05	7.2435e-05	7.17907e-05	7.2435e-05	7.2435e-05	7.17907e-05	7.2435e-05	7.17906e-05	7.18064e-05	2.4145e-05	2.4145e-05	2.39303e-05	2.4145e-05	2.39302e-05	2.39355e-05	2.4145e-05	2.39302e-05	2.39355e-05	2.39355e-05	8.04834e-06	7.97675e-06	7.9785e-06	7.9785e-06	7.97849e-06	2.6595e-06
W	NOL4L	chr20.32529813.C.G	0.000217305	FALSE	0.113384	0.263162	0.072299	0.207019	0.075763	0.097563	0.000217305	0.000217305	0.000217305	0.000217305	0.000212851	7.2435e-05	7.2435e-05	7.2435e-05	7.09504e-05	7.2435e-05	7.2435e-05	7.09504e-05	7.2435e-05	7.09504e-05	7.09499e-05	2.4145e-05	2.4145e-05	2.36501e-05	2.4145e-05	2.36501e-05	2.365e-05	2.4145e-05	2.36501e-05	2.365e-05	2.365e-05	8.04833e-06	7.88338e-06	7.88333e-06	7.88332e-06	7.88333e-06	2.62778e-06
W	NOL4L	chr20.32530465.C.T	0.000244275	FALSE	0.326687	0.15393	0.471618	0.242314	0.23628	0.328638	0.000217305	0.000217305	0.000217305	0.000217305	0.000244275	7.2435e-05	7.2435e-05	7.2435e-05	8.14258e-05	7.2435e-05	7.2435e-05	8.14251e-05	7.2435e-05	8.14254e-05	8.14659e-05	2.4145e-05	2.4145e-05	2.71419e-05	2.4145e-05	2.7142e-05	2.71555e-05	2.4145e-05	2.71418e-05	2.71553e-05	2.71554e-05	8.04833e-06	9.04733e-06	9.05183e-06	9.05186e-06	9.05178e-06	3.01729e-06
W	NOL4L	chr20.32533567.G.A	0.00024224	FALSE	0.341767	0.302064	0.485033	0.24032	0.236723	0.33121	0.000217305	0.000217305	0.000217305	0.000217305	0.00024224	7.2435e-05	7.2435e-05	7.2435e-05	8.07455e-05	7.2435e-05	7.2435e-05	8.07465e-05	7.2435e-05	8.07467e-05	8.07874e-05	2.4145e-05	2.4145e-05	2.69151e-05	2.4145e-05	2.69152e-05	2.69288e-05	2.4145e-05	2.69156e-05	2.69291e-05	2.69292e-05	8.04833e-06	8.97173e-06	8.97625e-06	8.97627e-06	8.97639e-06	2.99209e-06
W	NOL4L	chr20.32534358.T.C	0.000217305	FALSE	0.110689	0.25762	0.07086	0.194189	0.075658	0.097134	0.000217305	0.000217305	0.000217305	0.000217305	0.000212735	7.2435e-05	7.2435e-05	7.2435e-05	7.09115e-05	7.2435e-05	7.2435e-05	7.09116e-05	7.2435e-05	7.09116e-05	7.0911e-05	2.4145e-05	2.4145e-05	2.36372e-05	2.4145e-05	2.36372e-05	2.3637e-05	2.4145e-05	2.36372e-05	2.3637e-05	2.3637e-05	8.04833e-06	7.87906e-06	7.87901e-06	7.879e-06	7.87901e-06	2.62633e-06
W	NOL4L	chr20.32534541.C.T	0.00023819	FALSE	0.339553	0.292108	0.485932	0.246959	0.236581	0.331088	0.000217305	0.000217305	0.000217305	0.000217305	0.00023819	7.2435e-05	7.2435e-05	7.2435e-05	7.93954e-05	7.2435e-05	7.2435e-05	7.93965e-05	7.2435e-05	7.93967e-05	7.94349e-05	2.4145e-05	2.4145e-05	2.64651e-05	2.4145e-05	2.64652e-05	2.64779e-05	2.4145e-05	2.64655e-05	2.64782e-05	2.64783e-05	8.04833e-06	8.82171e-06	8.82596e-06	8.82598e-06	8.82609e-06	2.94199e-06
W	NOL4L	chr20.32534836.C.T	0.000244005	FALSE	0.325961	0.154083	0.469668	0.247502	0.236253	0.328577	0.000217305	0.000217305	0.000217305	0.000217305	0.000244005	7.2435e-05	7.2435e-05	7.2435e-05	8.13358e-05	7.2435e-05	7.2435e-05	8.13352e-05	7.2435e-05	8.13353e-05	8.13753e-05	2.4145e-05	2.4145e-05	2.71119e-05	2.4145e-05	2.7112e-05	2.71253e-05	2.4145e-05	2.71118e-05	2.71251e-05	2.71251e-05	8.04833e-06	9.03733e-06	9.04178e-06	9.04179e-06	9.04171e-06	3.01393e-06
W	NOL4L	chr20.32535789.A.T	0.000241612	FALSE	0.337464	0.156371	0.474996	0.246461	0.252033	0.335681	0.000217305	0.000217305	0.000217305	0.000217305	0.000241612	7.2435e-05	7.2435e-05	7.2435e-05	8.0538e-05	7.2435e-05	7.2435e-05	8.05373e-05	7.2435e-05	8.05373e-05	8.0566e-05	2.4145e-05	2.4145e-05	2.6846e-05	2.4145e-05	2.68461e-05	2.68556e-05	2.4145e-05	2.68458e-05	2.68553e-05	2.68554e-05	8.04833e-06	8.94869e-06	8.95187e-06	8.95188e-06	8.95179e-06	2.98396e-06
W	NOL4L	chr20.32539002.C.T	0.000217305	FALSE	0.081026	0.005504	0.129442	0.142623	0.011423	0.024813	0.000217305	0.000217305	0.000217305	0.000217305	0.00021715	7.2435e-05	7.2435e-05	7.2435e-05	7.23832e-05	7.2435e-05	7.2435e-05	7.23832e-05	7.2435e-05	7.23832e-05	7.23833e-05	2.4145e-05	2.4145e-05	2.41277e-05	2.4145e-05	2.41277e-05	2.41278e-05	2.4145e-05	2.41277e-05	2.41278e-05	2.41278e-05	8.04833e-06	8.04258e-06	8.04259e-06	8.04259e-06	8.04259e-06	2.68086e-06
W	NOL4L	chr20.32539844.A.G	0.000238755	FALSE	0.332411	0.317058	0.492481	0.195079	0.252822	0.339233	0.000217305	0.000217305	0.000217305	0.000217305	0.000238755	7.2435e-05	7.2435e-05	7.2435e-05	7.95845e-05	7.2435e-05	7.2435e-05	7.95852e-05	7.2435e-05	7.95853e-05	7.96137e-05	2.4145e-05	2.4145e-05	2.65282e-05	2.4145e-05	2.65282e-05	2.65377e-05	2.4145e-05	2.65285e-05	2.65379e-05	2.6538e-05	8.04833e-06	8.84275e-06	8.8459e-06	8.84592e-06	8.84599e-06	2.94864e-06
W	NOL4L	chr20.32540168.T.C	0.000217305	FALSE	0.12467	0.417347	0.088801	0.187391	0.076637	0.101053	0.000217305	0.000217305	0.000217305	0.000217305	0.000213093	7.2435e-05	7.2435e-05	7.2435e-05	7.10312e-05	7.2435e-05	7.2435e-05	7.10312e-05	7.2435e-05	7.10311e-05	7.10303e-05	2.4145e-05	2.4145e-05	2.36771e-05	2.4145e-05	2.36771e-05	2.36768e-05	2.4145e-05	2.36771e-05	2.36768e-05	2.36768e-05	8.04833e-06	7.89236e-06	7.89228e-06	7.89227e-06	7.89226e-06	2.63076e-06
W	NOL4L	chr20.32540500.G.A	0.000217305	FALSE	0.153967	0.336696	0.125183	0.167128	0.086688	0.096154	0.000217305	0.000217305	0.000217305	0.000217305	0.000212694	7.2435e-05	7.2435e-05	7.2435e-05	7.08979e-05	7.2435e-05	7.2435e-05	7.08979e-05	7.2435e-05	7.08979e-05	7.08985e-05	2.4145e-05	2.4145e-05	2.36326e-05	2.4145e-05	2.36326e-05	2.36328e-05	2.4145e-05	2.36326e-05	2.36328e-05	2.36328e-05	8.04833e-06	7.87754e-06	7.87761e-06	7.87761e-06	7.87761e-06	2.62587e-06
W	NOL4L	chr20.32540756.G.A	0.000217305	FALSE	0.109583	0.256727	0.070426	0.188273	0.075573	0.096583	0.000217305	0.000217305	0.000217305	0.000217305	0.000212714	7.2435e-05	7.2435e-05	7.2435e-05	7.09046e-05	7.2435e-05	7.2435e-05	7.09046e-05	7.2435e-05	7.09046e-05	7.09041e-05	2.4145e-05	2.4145e-05	2.36349e-05	2.4145e-05	2.36349e-05	2.36347e-05	2.4145e-05	2.36349e-05	2.36347e-05	2.36347e-05	8.04833e-06	7.87829e-06	7.87824e-06	7.87823e-06	7.87824e-06	2.62608e-06
W	NOL4L	chr20.32543490.G.T	0.000217305	FALSE	0.109521	0.257348	0.070353	0.187375	0.075614	0.096705	0.000217305	0.000217305	0.000217305	0.000217305	0.00021273	7.2435e-05	7.2435e-05	7.2435e-05	7.09101e-05	7.2435e-05	7.2435e-05	7.09101e-05	7.2435e-05	7.09101e-05	7.09096e-05	2.4145e-05	2.4145e-05	2.36367e-05	2.4145e-05	2.36367e-05	2.36365e-05	2.4145e-05	2.36367e-05	2.36365e-05	2.36365e-05	8.04833e-06	7.8789e-06	7.87885e-06	7.87884e-06	7.87884e-06	2.62628e-06
W	NOL4L	chr20.32544343.A.T	0.000217305	FALSE	0.10961	0.258681	0.070329	0.187333	0.075579	0.096705	0.000217305	0.000217305	0.000217305	0.000217305	0.00021273	7.2435e-05	7.2435e-05	7.2435e-05	7.091e-05	7.2435e-05	7.2435e-05	7.09101e-05	7.2435e-05	7.091e-05	7.09095e-05	2.4145e-05	2.4145e-05	2.36367e-05	2.4145e-05	2.36367e-05	2.36365e-05	2.4145e-05	2.36367e-05	2.36365e-05	2.36365e-05	8.04833e-06	7.8789e-06	7.87884e-06	7.87883e-06	7.87884e-06	2.62628e-06
W	NOL4L	chr20.32545015.C.A	0.000217305	FALSE	0.109706	0.256755	0.070266	0.189172	0.075556	0.096644	0.000217305	0.000217305	0.000217305	0.000217305	0.000212729	7.2435e-05	7.2435e-05	7.2435e-05	7.09096e-05	7.2435e-05	7.2435e-05	7.09096e-05	7.2435e-05	7.09096e-05	7.0909e-05	2.4145e-05	2.4145e-05	2.36365e-05	2.4145e-05	2.36365e-05	2.36363e-05	2.4145e-05	2.36365e-05	2.36364e-05	2.36363e-05	8.04833e-06	7.87884e-06	7.87878e-06	7.87878e-06	7.87878e-06	2.62626e-06
W	NOL4L	chr20.32549249.T.C	0.000217305	FALSE	0.108589	0.25714	0.070687	0.180697	0.075792	0.096828	0.000217305	0.000217305	0.000217305	0.000217305	0.00021272	7.2435e-05	7.2435e-05	7.2435e-05	7.09068e-05	7.2435e-05	7.2435e-05	7.09068e-05	7.2435e-05	7.09068e-05	7.09063e-05	2.4145e-05	2.4145e-05	2.36356e-05	2.4145e-05	2.36356e-05	2.36354e-05	2.4145e-05	2.36356e-05	2.36354e-05	2.36354e-05	8.04833e-06	7.87854e-06	7.87848e-06	7.87848e-06	7.87848e-06	2.62616e-06
W	NOL4L	chr20.32550153.G.A	0.000217305	FALSE	0.108394	0.257218	0.070262	0.180446	0.075594	0.096705	0.000217305	0.000217305	0.000217305	0.000217305	0.00021269	7.2435e-05	7.2435e-05	7.2435e-05	7.08966e-05	7.2435e-05	7.2435e-05	7.08967e-05	7.2435e-05	7.08966e-05	7.0896e-05	2.4145e-05	2.4145e-05	2.36322e-05	2.4145e-05	2.36322e-05	2.3632e-05	2.4145e-05	2.36322e-05	2.3632e-05	2.3632e-05	8.04833e-06	7.87741e-06	7.87734e-06	7.87733e-06	7.87734e-06	2.62578e-06
W	NOL4L	chr20.32552363.C.T	0.000247368	FALSE	0.327404	0.168131	0.475933	0.190876	0.259013	0.331455	0.000217305	0.000217305	0.000217305	0.000217305	0.000247368	7.2435e-05	7.2435e-05	7.2435e-05	8.24566e-05	7.2435e-05	7.2435e-05	8.2456e-05	7.2435e-05	8.24562e-05	8.2476e-05	2.4145e-05	2.4145e-05	2.74855e-05	2.4145e-05	2.74856e-05	2.74922e-05	2.4145e-05	2.74854e-05	2.7492e-05	2.74921e-05	8.04833e-06	9.16187e-06	9.16406e-06	9.16408e-06	9.16402e-06	3.0547e-06
W	NOL4L	chr20.32557613.G.A	0.000226675	FALSE	0.321411	0.185802	0.479776	0.197555	0.253136	0.354238	0.000217305	0.000217305	0.000217305	0.000217305	0.000226675	7.2435e-05	7.2435e-05	7.2435e-05	7.55581e-05	7.2435e-05	7.2435e-05	7.55583e-05	7.2435e-05	7.55584e-05	7.55733e-05	2.4145e-05	2.4145e-05	2.5186e-05	2.4145e-05	2.51861e-05	2.5191e-05	2.4145e-05	2.51861e-05	2.51911e-05	2.51911e-05	8.04833e-06	8.39536e-06	8.39702e-06	8.39703e-06	8.39705e-06	2.79901e-06
W	NOL4L	chr20.32559137.A.G	0.000228322	FALSE	0.316021	0.158631	0.476207	0.197259	0.252884	0.355708	0.000217305	0.000217305	0.000217305	0.000217305	0.000228322	7.2435e-05	7.2435e-05	7.2435e-05	7.61078e-05	7.2435e-05	7.2435e-05	7.61075e-05	7.2435e-05	7.61076e-05	7.6124e-05	2.4145e-05	2.4145e-05	2.53693e-05	2.4145e-05	2.53693e-05	2.53748e-05	2.4145e-05	2.53692e-05	2.53747e-05	2.53747e-05	8.04833e-06	8.45644e-06	8.45826e-06	8.45827e-06	8.45824e-06	2.81942e-06
W	NOL4L	chr20.32561036.G.A	0.000217305	FALSE	0.097864	0.219826	0.06391	0.162448	0.07564	0.106382	0.000217305	0.000217305	0.000217305	0.000217305	0.000214658	7.2435e-05	7.2435e-05	7.2435e-05	7.15525e-05	7.2435e-05	7.2435e-05	7.15528e-05	7.2435e-05	7.15527e-05	7.15511e-05	2.4145e-05	2.4145e-05	2.38509e-05	2.4145e-05	2.38508e-05	2.38503e-05	2.4145e-05	2.38509e-05	2.38504e-05	2.38504e-05	8.04833e-06	7.95029e-06	7.95012e-06	7.95011e-06	7.95014e-06	2.65004e-06
W	NOL4L	chr20.32561569.C.T	0.000217305	FALSE	0.096788	0.209792	0.062998	0.16099	0.07577	0.107177	0.000217305	0.000217305	0.000217305	0.000217305	0.000213095	7.2435e-05	7.2435e-05	7.2435e-05	7.10316e-05	7.2435e-05	7.2435e-05	7.10318e-05	7.2435e-05	7.10318e-05	7.10307e-05	2.4145e-05	2.4145e-05	2.36772e-05	2.4145e-05	2.36772e-05	2.36769e-05	2.4145e-05	2.36773e-05	2.36769e-05	2.36769e-05	8.04833e-06	7.89241e-06	7.89229e-06	7.89229e-06	7.89231e-06	2.63076e-06
W	NOL4L	chr20.32563899.G.A	0.000217305	FALSE	0.09907	0.226382	0.066282	0.160913	0.076418	0.1073	0.000217305	0.000217305	0.000217305	0.000217305	0.000213228	7.2435e-05	7.2435e-05	7.2435e-05	7.10757e-05	7.2435e-05	7.2435e-05	7.10759e-05	7.2435e-05	7.10758e-05	7.10747e-05	2.4145e-05	2.4145e-05	2.36919e-05	2.4145e-05	2.36919e-05	2.36915e-05	2.4145e-05	2.3692e-05	2.36916e-05	2.36916e-05	8.04833e-06	7.89731e-06	7.89718e-06	7.89717e-06	7.89719e-06	2.63239e-06
W	NOL4L	chr20.32564753.G.A	0.000217305	FALSE	0.095805	0.201319	0.061706	0.160798	0.075686	0.107116	0.000217305	0.000217305	0.000217305	0.000217305	0.000213859	7.2435e-05	7.2435e-05	7.2435e-05	7.12864e-05	7.2435e-05	7.2435e-05	7.12866e-05	7.2435e-05	7.12865e-05	7.12854e-05	2.4145e-05	2.4145e-05	2.37622e-05	2.4145e-05	2.37621e-05	2.37618e-05	2.4145e-05	2.37622e-05	2.37618e-05	2.37618e-05	8.04833e-06	7.92072e-06	7.9206e-06	7.92059e-06	7.92061e-06	2.6402e-06
W	NOL4L	chr20.32565314.G.A	0.000217305	FALSE	0.098801	0.220145	0.064977	0.161597	0.076877	0.10926	0.000217305	0.000217305	0.000217305	0.000217305	0.000212945	7.2435e-05	7.2435e-05	7.2435e-05	7.09814e-05	7.2435e-05	7.2435e-05	7.09816e-05	7.2435e-05	7.09816e-05	7.09807e-05	2.4145e-05	2.4145e-05	2.36605e-05	2.4145e-05	2.36605e-05	2.36602e-05	2.4145e-05	2.36605e-05	2.36603e-05	2.36602e-05	8.04833e-06	7.88683e-06	7.88674e-06	7.88673e-06	7.88676e-06	2.62891e-06
W	NOL4L	chr20.32566171.G.A	0.000217305	FALSE	0.100399	0.21376	0.064986	0.164072	0.079367	0.108893	0.000217305	0.000217305	0.000217305	0.000217305	0.000213635	7.2435e-05	7.2435e-05	7.2435e-05	7.12115e-05	7.2435e-05	7.2435e-05	7.12117e-05	7.2435e-05	7.12116e-05	7.1211e-05	2.4145e-05	2.4145e-05	2.37372e-05	2.4145e-05	2.37372e-05	2.3737e-05	2.4145e-05	2.37372e-05	2.3737e-05	2.3737e-05	8.04833e-06	7.9124e-06	7.91233e-06	7.91232e-06	7.91235e-06	2.63744e-06
W	NOL4L	chr20.32566436.G.A	0.000217305	FALSE	0.097832	0.222768	0.065232	0.156832	0.076933	0.111037	0.000217305	0.000217305	0.000217305	0.000217305	0.000213672	7.2435e-05	7.2435e-05	7.2435e-05	7.12239e-05	7.2435e-05	7.2435e-05	7.12241e-05	7.2435e-05	7.1224e-05	7.12229e-05	2.4145e-05	2.4145e-05	2.37413e-05	2.4145e-05	2.37413e-05	2.37409e-05	2.4145e-05	2.37414e-05	2.3741e-05	2.3741e-05	8.04833e-06	7.91377e-06	7.91364e-06	7.91363e-06	7.91366e-06	2.63788e-06
W	NOL4L	chr20.32566471.G.A	0.000228092	FALSE	0.314288	0.1543	0.474473	0.196834	0.251296	0.344745	0.000217305	0.000217305	0.000217305	0.000217305	0.000228092	7.2435e-05	7.2435e-05	7.2435e-05	7.60309e-05	7.2435e-05	7.2435e-05	7.60307e-05	7.2435e-05	7.60309e-05	7.60431e-05	2.4145e-05	2.4145e-05	2.53436e-05	2.4145e-05	2.53437e-05	2.53478e-05	2.4145e-05	2.53436e-05	2.53477e-05	2.53478e-05	8.04833e-06	8.4479e-06	8.44926e-06	8.44927e-06	8.44926e-06	2.81643e-06
W	NOL4L	chr20.32566596.C.T	0.000217305	FALSE	0.095946	0.210091	0.063748	0.156721	0.076881	0.110669	0.000217305	0.000217305	0.000217305	0.000217305	0.000214485	7.2435e-05	7.2435e-05	7.2435e-05	7.14948e-05	7.2435e-05	7.2435e-05	7.14951e-05	7.2435e-05	7.14949e-05	7.1494e-05	2.4145e-05	2.4145e-05	2.38316e-05	2.4145e-05	2.38316e-05	2.38313e-05	2.4145e-05	2.38317e-05	2.38314e-05	2.38313e-05	8.04833e-06	7.94387e-06	7.94377e-06	7.94375e-06	7.94379e-06	2.64792e-06
W	NOL4L	chr20.32566653.T.C	0.000217305	FALSE	0.125698	0.498753	0.096873	0.157396	0.077731	0.116426	0.000217305	0.000217305	0.000217305	0.000217305	0.00021342	7.2435e-05	7.2435e-05	7.2435e-05	7.11402e-05	7.2435e-05	7.2435e-05	7.11402e-05	7.2435e-05	7.11401e-05	7.11398e-05	2.4145e-05	2.4145e-05	2.37134e-05	2.4145e-05	2.37134e-05	2.37133e-05	2.4145e-05	2.37134e-05	2.37133e-05	2.37133e-05	8.04833e-06	7.90448e-06	7.90445e-06	7.90443e-06	7.90443e-06	2.63482e-06
W	NOL4L	chr20.32568951.A.G	0.000217305	FALSE	0.157272	0.333198	0.127937	0.168243	0.09123	0.125919	0.000217305	0.000217305	0.000217305	0.000217305	0.000213904	7.2435e-05	7.2435e-05	7.2435e-05	7.13012e-05	7.2435e-05	7.2435e-05	7.13013e-05	7.2435e-05	7.13012e-05	7.13049e-05	2.4145e-05	2.4145e-05	2.37671e-05	2.4145e-05	2.37671e-05	2.37683e-05	2.4145e-05	2.37671e-05	2.37683e-05	2.37683e-05	8.04833e-06	7.92236e-06	7.92277e-06	7.92276e-06	7.92277e-06	2.64092e-06
W	NOL4L	chr20.32570110.C.T	0.000220606	FALSE	0.313499	0.151255	0.474379	0.201958	0.25137	0.342418	0.000217305	0.000217305	0.000217305	0.000217305	0.000220606	7.2435e-05	7.2435e-05	7.2435e-05	7.35354e-05	7.2435e-05	7.2435e-05	7.35353e-05	7.2435e-05	7.35355e-05	7.35478e-05	2.4145e-05	2.4145e-05	2.45118e-05	2.4145e-05	2.45119e-05	2.4516e-05	2.4145e-05	2.45118e-05	2.4516e-05	2.4516e-05	8.04833e-06	8.17062e-06	8.172e-06	8.17201e-06	8.172e-06	2.724e-06
W	NOL4L	chr20.32570833.A.G	0.000223164	FALSE	0.313633	0.148563	0.474335	0.199932	0.251627	0.342601	0.000217305	0.000217305	0.000217305	0.000217305	0.000223164	7.2435e-05	7.2435e-05	7.2435e-05	7.43882e-05	7.2435e-05	7.2435e-05	7.4388e-05	7.2435e-05	7.43881e-05	7.43993e-05	2.4145e-05	2.4145e-05	2.47961e-05	2.4145e-05	2.47961e-05	2.47998e-05	2.4145e-05	2.4796e-05	2.47997e-05	2.47998e-05	8.04833e-06	8.26537e-06	8.2666e-06	8.26662e-06	8.2666e-06	2.75554e-06
W	NOL4L	chr20.32574323.A.G	0.000228415	FALSE	0.309099	0.152231	0.474711	0.181094	0.251721	0.349645	0.000217305	0.000217305	0.000217305	0.000217305	0.000228415	7.2435e-05	7.2435e-05	7.2435e-05	7.61383e-05	7.2435e-05	7.2435e-05	7.61382e-05	7.2435e-05	7.61383e-05	7.61489e-05	2.4145e-05	2.4145e-05	2.53794e-05	2.4145e-05	2.53795e-05	2.5383e-05	2.4145e-05	2.53794e-05	2.5383e-05	2.5383e-05	8.04833e-06	8.45982e-06	8.461e-06	8.46101e-06	8.461e-06	2.82034e-06
W	NOL4L	chr20.32575246.C.T	0.000228824	FALSE	0.317553	0.158254	0.474243	0.181882	0.258013	0.349094	0.000217305	0.000217305	0.000217305	0.000217305	0.000228824	7.2435e-05	7.2435e-05	7.2435e-05	7.62748e-05	7.2435e-05	7.2435e-05	7.62747e-05	7.2435e-05	7.62748e-05	7.62806e-05	2.4145e-05	2.4145e-05	2.54249e-05	2.4145e-05	2.54249e-05	2.54269e-05	2.4145e-05	2.54249e-05	2.54269e-05	2.54269e-05	8.04833e-06	8.47498e-06	8.47564e-06	8.47564e-06	8.47564e-06	2.82522e-06
W	NOL4L	chr20.32575763.G.T	0.000226833	FALSE	0.317579	0.157965	0.474009	0.181704	0.25529	0.353258	0.000217305	0.000217305	0.000217305	0.000217305	0.000226833	7.2435e-05	7.2435e-05	7.2435e-05	7.5611e-05	7.2435e-05	7.2435e-05	7.56109e-05	7.2435e-05	7.5611e-05	7.5621e-05	2.4145e-05	2.4145e-05	2.52037e-05	2.4145e-05	2.52037e-05	2.5207e-05	2.4145e-05	2.52037e-05	2.5207e-05	2.5207e-05	8.04833e-06	8.40123e-06	8.40234e-06	8.40235e-06	8.40234e-06	2.80078e-06
W	NOL4L	chr20.32575771.G.T	0.000227183	FALSE	0.309835	0.16432	0.477971	0.182582	0.250981	0.350992	0.000217305	0.000217305	0.000217305	0.000217305	0.000227183	7.2435e-05	7.2435e-05	7.2435e-05	7.57278e-05	7.2435e-05	7.2435e-05	7.57276e-05	7.2435e-05	7.57277e-05	7.57391e-05	2.4145e-05	2.4145e-05	2.52426e-05	2.4145e-05	2.52426e-05	2.52464e-05	2.4145e-05	2.52426e-05	2.52464e-05	2.52464e-05	8.04833e-06	8.41421e-06	8.41547e-06	8.41548e-06	8.41546e-06	2.80516e-06
W	NOL4L	chr20.32576046.A.G	0.000217305	FALSE	0.125192	0.491719	0.095442	0.118078	0.081273	0.112935	0.000217305	0.000217305	0.000217305	0.000217305	0.000213597	7.2435e-05	7.2435e-05	7.2435e-05	7.1199e-05	7.2435e-05	7.2435e-05	7.1199e-05	7.2435e-05	7.11989e-05	7.11975e-05	2.4145e-05	2.4145e-05	2.3733e-05	2.4145e-05	2.3733e-05	2.37325e-05	2.4145e-05	2.3733e-05	2.37325e-05	2.37325e-05	8.04833e-06	7.911e-06	7.91085e-06	7.91084e-06	7.91084e-06	2.63695e-06
W	NOL4L	chr20.32577303.C.T	0.000224373	FALSE	0.331502	0.367799	0.498916	0.178513	0.251073	0.344439	0.000217305	0.000217305	0.000217305	0.000217305	0.000224373	7.2435e-05	7.2435e-05	7.2435e-05	7.47898e-05	7.2435e-05	7.2435e-05	7.47908e-05	7.2435e-05	7.47909e-05	7.47991e-05	2.4145e-05	2.4145e-05	2.49299e-05	2.4145e-05	2.493e-05	2.49327e-05	2.4145e-05	2.49303e-05	2.4933e-05	2.49331e-05	8.04833e-06	8.30997e-06	8.31089e-06	8.31091e-06	8.31101e-06	2.7703e-06
W	NOL4L	chr20.32577906.T.C	0.000219171	FALSE	0.133506	0.488055	0.104444	0.118827	0.091147	0.118814	0.000217305	0.000217305	0.000217305	0.000217305	0.000219171	7.2435e-05	7.2435e-05	7.2435e-05	7.30565e-05	7.2435e-05	7.2435e-05	7.30572e-05	7.2435e-05	7.3057e-05	7.30605e-05	2.4145e-05	2.4145e-05	2.43522e-05	2.4145e-05	2.43522e-05	2.43533e-05	2.4145e-05	2.43524e-05	2.43535e-05	2.43535e-05	8.04833e-06	8.1174e-06	8.11779e-06	8.11777e-06	8.11784e-06	2.70593e-06
W	NOL4L	chr20.32582475.G.A	0.000226685	FALSE	0.325437	0.311818	0.491802	0.176421	0.250671	0.343398	0.000217305	0.000217305	0.000217305	0.000217305	0.000226685	7.2435e-05	7.2435e-05	7.2435e-05	7.55607e-05	7.2435e-05	7.2435e-05	7.55616e-05	7.2435e-05	7.55617e-05	7.55723e-05	2.4145e-05	2.4145e-05	2.51869e-05	2.4145e-05	2.51869e-05	2.51905e-05	2.4145e-05	2.51872e-05	2.51908e-05	2.51908e-05	8.04833e-06	8.39564e-06	8.39682e-06	8.39683e-06	8.39693e-06	2.79894e-06
W	NOL4L	chr20.32588209.G.A	0.000217305	FALSE	0.097839	0.255581	0.068389	0.113683	0.077614	0.1073	0.000217305	0.000217305	0.000217305	0.000217305	0.000213568	7.2435e-05	7.2435e-05	7.2435e-05	7.11892e-05	7.2435e-05	7.2435e-05	7.11894e-05	7.2435e-05	7.11893e-05	7.11868e-05	2.4145e-05	2.4145e-05	2.37298e-05	2.4145e-05	2.37297e-05	2.37289e-05	2.4145e-05	2.37298e-05	2.3729e-05	2.37289e-05	8.04833e-06	7.90992e-06	7.90964e-06	7.90963e-06	7.90965e-06	2.63655e-06
W	NOL4L	chr20.32589490.G.A	0.000233669	FALSE	0.279806	0.101114	0.388998	0.334526	0.246689	0.322942	0.000217305	0.000217305	0.000217305	0.000217305	0.000233669	7.2435e-05	7.2435e-05	7.2435e-05	7.78898e-05	7.2435e-05	7.2435e-05	7.78896e-05	7.2435e-05	7.78897e-05	7.79027e-05	2.4145e-05	2.4145e-05	2.59633e-05	2.4145e-05	2.59633e-05	2.59676e-05	2.4145e-05	2.59632e-05	2.59676e-05	2.59676e-05	8.04833e-06	8.65442e-06	8.65588e-06	8.65589e-06	8.65586e-06	2.88529e-06
W	NOL4L	chr20.32589790.G.A	0.000217305	FALSE	0.094091	0.219857	0.064467	0.11378	0.077616	0.10681	0.000217305	0.000217305	0.000217305	0.000217305	0.000213465	7.2435e-05	7.2435e-05	7.2435e-05	7.1155e-05	7.2435e-05	7.2435e-05	7.11551e-05	7.2435e-05	7.11551e-05	7.11529e-05	2.4145e-05	2.4145e-05	2.37183e-05	2.4145e-05	2.37183e-05	2.37176e-05	2.4145e-05	2.37184e-05	2.37176e-05	2.37176e-05	8.04833e-06	7.90611e-06	7.90587e-06	7.90586e-06	7.90588e-06	2.63529e-06
W	NOL4L	chr20.32590086.C.T	0.000217305	FALSE	0.093986	0.219851	0.064347	0.113512	0.077524	0.106381	0.000217305	0.000217305	0.000217305	0.000217305	0.000214252	7.2435e-05	7.2435e-05	7.2435e-05	7.14172e-05	7.2435e-05	7.2435e-05	7.14175e-05	7.2435e-05	7.14174e-05	7.14145e-05	2.4145e-05	2.4145e-05	2.38058e-05	2.4145e-05	2.38057e-05	2.38048e-05	2.4145e-05	2.38058e-05	2.38049e-05	2.38048e-05	8.04833e-06	7.93525e-06	7.93493e-06	7.93492e-06	7.93495e-06	2.64498e-06
W	NOL4L	chr20.32590775.G.A	0.000217305	FALSE	0.30464	0.205849	0.474084	0.180277	0.238662	0.335987	0.000217305	0.000217305	0.000217305	0.000217305	0.000213525	7.2435e-05	7.2435e-05	7.2435e-05	7.1175e-05	7.2435e-05	7.2435e-05	7.11751e-05	9.65277e-05	7.11751e-05	7.11791e-05	2.4145e-05	2.4145e-05	2.3725e-05	3.21759e-05	2.3725e-05	2.37263e-05	3.2176e-05	2.3725e-05	2.37264e-05	3.21354e-05	1.07253e-05	7.90834e-06	7.90878e-06	1.07118e-05	1.07118e-05	3.57061e-06
W	NOL4L	chr20.32591698.C.T	0.298664	FALSE	0.297975	0.092285	0.465678	0.16946	0.244528	0.300098	0.000217305	0.000217305	0.000217305	0.298664	0.00021912	7.2435e-05	7.2435e-05	0.0995546	7.30399e-05	7.2435e-05	0.0995558	7.304e-05	0.136058	7.304e-05	0.099401	2.4145e-05	0.0331853	2.43467e-05	0.0453528	2.43467e-05	0.0331337	0.0453532	2.43467e-05	0.0331341	0.045317	0.0151177	8.11556e-06	0.0110447	0.0151057	0.0151058	0.00503527
W	NOL4L	chr20.32592636.G.A	0.301638	FALSE	0.115796	0.31286	0.087943	0.139872	0.089	0.143067	0.000217305	0.000217305	0.000217305	0.301638	0.000216605	7.2435e-05	7.2435e-05	0.100546	7.22017e-05	7.2435e-05	0.100546	7.22017e-05	0.120295	7.22016e-05	0.100491	2.4145e-05	0.0335155	2.40672e-05	0.0400982	2.40672e-05	0.0334971	0.0400984	2.40672e-05	0.0334972	0.0400758	0.0133661	8.02241e-06	0.0111657	0.0133586	0.0133586	0.00445289
W	NOL4L	chr20.32592981.C.T	0.000217305	FALSE	0.091529	0.237145	0.072387	0.079376	0.075037	0.131124	0.000217305	0.000217305	0.000217305	0.000217305	0.000216647	7.2435e-05	7.2435e-05	7.2435e-05	7.22164e-05	7.2435e-05	7.2435e-05	7.22158e-05	7.2435e-05	7.22157e-05	7.22165e-05	2.4145e-05	2.4145e-05	2.40722e-05	2.4145e-05	2.40721e-05	2.40724e-05	2.4145e-05	2.40719e-05	2.40722e-05	2.40722e-05	8.04834e-06	8.02406e-06	8.02414e-06	8.02413e-06	8.02406e-06	2.67471e-06
W	NOL4L	chr20.32593105.T.C	0.000230008	FALSE	0.137682	0.392446	0.100666	0.125015	0.107604	0.146619	0.000217305	0.000217305	0.000217305	0.000217305	0.000230008	7.2435e-05	7.2435e-05	7.2435e-05	7.66699e-05	7.2435e-05	7.2435e-05	7.66698e-05	7.2435e-05	7.66695e-05	7.66317e-05	2.4145e-05	2.4145e-05	2.55568e-05	2.4145e-05	2.55567e-05	2.55441e-05	2.4145e-05	2.55566e-05	2.5544e-05	2.55439e-05	8.04834e-06	8.51892e-06	8.51473e-06	8.5147e-06	8.51468e-06	2.83825e-06
W	NOL4L	chr20.32593646.G.A	0.000232009	FALSE	0.124239	0.387291	0.097303	0.084305	0.098563	0.144844	0.000217305	0.000217305	0.000217305	0.000217305	0.000232009	7.2435e-05	7.2435e-05	7.2435e-05	7.73355e-05	7.2435e-05	7.2435e-05	7.73365e-05	7.2435e-05	7.73364e-05	7.72921e-05	2.4145e-05	2.4145e-05	2.57786e-05	2.4145e-05	2.57785e-05	2.57637e-05	2.4145e-05	2.57789e-05	2.57641e-05	2.5764e-05	8.04834e-06	8.59286e-06	8.58793e-06	8.58791e-06	8.58803e-06	2.86264e-06
W	NOL4L	chr20.32593666.A.G	0.303833	FALSE	0.465843	0.294111	0.402521	0.052204	0.406369	0.492222	0.000217305	0.000217305	0.000217305	0.303833	0.000205108	7.2435e-05	7.2435e-05	0.101277	6.83692e-05	7.2435e-05	0.101279	6.83693e-05	0.118421	6.83693e-05	0.100918	2.4145e-05	0.0337595	2.27898e-05	0.0394733	2.27897e-05	0.0336394	0.0394739	2.27898e-05	0.0336399	0.0393271	0.0131579	7.59658e-06	0.0112132	0.013109	0.0131091	0.00436969
W	NOL4L	chr20.32596364.C.T	0.000217305	FALSE	0.084039	0.227861	0.058657	0.079393	0.067382	0.129471	0.000217305	0.000217305	0.000217305	0.000217305	0.000215435	7.2435e-05	7.2435e-05	7.2435e-05	7.1812e-05	7.2435e-05	7.2435e-05	7.18117e-05	7.2435e-05	7.18117e-05	7.18018e-05	2.4145e-05	2.4145e-05	2.39374e-05	2.4145e-05	2.39373e-05	2.39341e-05	2.4145e-05	2.39372e-05	2.3934e-05	2.39339e-05	8.04834e-06	7.97912e-06	7.97802e-06	7.97802e-06	7.97798e-06	2.65934e-06
W	NOL4L	chr20.32596797.C.T	0.000217305	FALSE	0.428718	0.459653	0.452078	0.149787	0.354134	0.422648	0.000217305	0.000217305	0.000217305	0.000217305	0.000209173	7.2435e-05	7.2435e-05	7.2435e-05	6.97239e-05	7.2435e-05	7.2435e-05	6.97241e-05	7.2435e-05	6.97242e-05	6.97235e-05	2.4145e-05	2.4145e-05	2.32413e-05	2.4145e-05	2.32413e-05	2.32411e-05	2.4145e-05	2.32414e-05	2.32411e-05	2.32411e-05	8.04833e-06	7.74709e-06	7.747e-06	7.74702e-06	7.74704e-06	2.58233e-06
W	NOL4L	chr20.32597621.C.G	0.314179	FALSE	0.210661	0.042884	0.137805	0.012057	0.243128	0.128858	0.000217305	0.000217305	0.000217305	0.314179	0.000219484	7.2435e-05	7.2435e-05	0.104726	7.31614e-05	7.2435e-05	0.104726	7.31614e-05	0.104726	7.31614e-05	0.105935	2.4145e-05	0.0349088	2.43871e-05	0.0349088	2.43871e-05	0.0353115	0.0349088	2.43871e-05	0.0353115	0.0353115	0.0116363	8.12904e-06	0.0117705	0.0117705	0.0117705	0.0039235
W	NOL4L	chr20.32597740.C.T	0.0032517	FALSE	0.438568	0.15078	0.37529	0.039364	0.423937	0.444696	0.000217305	0.000217305	0.000217305	0.0032517	0.000222972	7.2435e-05	7.2435e-05	0.00108389	7.43236e-05	7.2435e-05	0.00127685	7.43242e-05	0.0010839	7.43239e-05	0.00108684	2.4145e-05	0.000425614	2.47747e-05	0.000361297	2.47745e-05	0.000362278	0.000425618	2.47747e-05	0.000426635	0.000362281	0.000141872	8.25822e-06	0.000142211	0.000120759	0.000142212	4.74036e-05
W	NOL4L	chr20.32599178.C.T	0.000217305	FALSE	0.470364	0.150563	0.375766	0.041534	0.424634	0.46607	0.000217305	0.000217305	0.000217305	0.000217305	0.000217176	7.2435e-05	7.2435e-05	7.2435e-05	7.2392e-05	7.2435e-05	7.2435e-05	7.23924e-05	7.2435e-05	7.23922e-05	7.23971e-05	2.4145e-05	2.4145e-05	2.41308e-05	2.4145e-05	2.41307e-05	2.41323e-05	2.4145e-05	2.41308e-05	2.41325e-05	2.41324e-05	8.04833e-06	8.04359e-06	8.04414e-06	8.04411e-06	8.04416e-06	2.68138e-06
W	NOL4L	chr20.32599224.G.A	0.000217305	FALSE	0.429707	0.147677	0.37578	0.043454	0.425697	0.467357	0.000217305	0.000217305	0.000217305	0.000217305	0.000210955	7.2435e-05	7.2435e-05	7.2435e-05	7.03184e-05	7.2435e-05	7.2435e-05	7.03187e-05	7.2435e-05	7.03184e-05	7.03159e-05	2.4145e-05	2.4145e-05	2.34395e-05	2.4145e-05	2.34395e-05	2.34386e-05	2.4145e-05	2.34396e-05	2.34387e-05	2.34386e-05	8.04833e-06	7.81318e-06	7.8129e-06	7.81288e-06	7.81291e-06	2.6043e-06
W	NOL4L	chr20.32601276.C.T	0.000217305	FALSE	0.440232	0.396084	0.437217	0.143744	0.355685	0.397844	0.000217305	0.000217305	0.000217305	0.000217305	0.000210359	7.2435e-05	7.2435e-05	7.2435e-05	7.01201e-05	7.2435e-05	7.2435e-05	7.01196e-05	7.2435e-05	7.01197e-05	7.0122e-05	2.4145e-05	2.4145e-05	2.33733e-05	2.4145e-05	2.33734e-05	2.33741e-05	2.4145e-05	2.33732e-05	2.33739e-05	2.3374e-05	8.04833e-06	7.7911e-06	7.79135e-06	7.79136e-06	7.79131e-06	2.59712e-06
W	NOL4L	chr20.32601434.T.A	0.000217305	FALSE	0.009948	0.013087	0.006726	0.015128	0.009057	0.009347	0.000217305	0.000217305	0.000217305	0.000217305	0.000217212	7.2435e-05	7.2435e-05	7.2435e-05	7.24039e-05	7.2435e-05	7.2435e-05	7.24039e-05	7.2435e-05	7.24039e-05	7.24038e-05	2.4145e-05	2.4145e-05	2.41346e-05	2.4145e-05	2.41346e-05	2.41346e-05	2.4145e-05	2.41346e-05	2.41346e-05	2.41346e-05	8.04833e-06	8.04488e-06	8.04487e-06	8.04487e-06	8.04487e-06	2.68162e-06
W	NOL4L	chr20.32601609.A.G	0.299899	FALSE	0.464721	0.249266	0.394835	0.054593	0.411247	0.479973	0.000217305	0.000217305	0.000217305	0.299899	0.000213206	7.2435e-05	7.2435e-05	0.0999652	7.10683e-05	7.2435e-05	0.113748	7.10687e-05	0.0999664	7.10685e-05	0.100148	2.4145e-05	0.0379157	2.36895e-05	0.0333217	2.36894e-05	0.0333824	0.0379162	2.36896e-05	0.0379783	0.0333828	0.0126386	7.89649e-06	0.0126593	0.0111275	0.0126594	0.00421977
W	NOL4L	chr20.32601924.G.C	0.000217305	FALSE	0.086965	0.190143	0.057451	0.090838	0.075031	0.133207	0.000217305	0.000217305	0.000217305	0.000217305	0.000217304	7.2435e-05	7.2435e-05	7.2435e-05	7.24351e-05	7.2435e-05	7.2435e-05	7.24347e-05	7.2435e-05	7.24347e-05	7.24265e-05	2.4145e-05	2.4145e-05	2.4145e-05	2.4145e-05	2.4145e-05	2.41423e-05	2.4145e-05	2.41449e-05	2.41422e-05	2.41422e-05	8.04833e-06	8.04834e-06	8.04742e-06	8.04743e-06	8.04739e-06	2.68247e-06
W	NOL4L	chr20.32602191.C.T	0.000217305	FALSE	0.453165	0.166406	0.379392	0.048641	0.416083	0.462825	0.000217305	0.000217305	0.000217305	0.000217305	0.00021721	7.2435e-05	7.2435e-05	7.2435e-05	7.24033e-05	7.2435e-05	7.2435e-05	7.24037e-05	7.2435e-05	7.24034e-05	7.23909e-05	2.4145e-05	2.4145e-05	2.41345e-05	2.4145e-05	2.41344e-05	2.41303e-05	2.4145e-05	2.41346e-05	2.41304e-05	2.41303e-05	8.04833e-06	8.04484e-06	8.04345e-06	8.04342e-06	8.04346e-06	2.68115e-06
W	20q13.2	chr20.53443528.C.T	0.000606259	FALSE	0.088163	0.256756	0.093247	0.150787	0.056406	0.096093	0.000464129	0.000594551	0.000606259	0.000599065	0.00059839	0.000159299	0.000166849	0.00015471	0.000154436	0.000196476	0.000198184	0.000197742	0.000202086	0.000201698	0.000199463	5.45891e-05	5.30995e-05	5.30184e-05	5.56163e-05	5.54985e-05	5.14786e-05	6.5492e-05	6.54477e-05	6.5914e-05	6.72328e-05	1.81964e-05	1.81625e-05	1.76728e-05	1.84995e-05	2.18159e-05	6.05417e-06
W	20q13.2	chr20.53444028.C.T	0.000988387	FALSE	0.350214	0.249438	0.371399	0.319827	0.366796	0.270455	0.000460173	0.000636435	0.000988387	0.000599065	0.000597341	0.000181126	0.000314007	0.000153392	0.000152998	0.000545859	0.000212144	0.000211486	0.000329457	0.000294724	0.000199114	0.000185033	6.03754e-05	6.02006e-05	0.000104668	0.000102007	5.09995e-05	0.000181952	0.000177308	7.04949e-05	9.82409e-05	6.16771e-05	6.01165e-05	2.00668e-05	3.4002e-05	5.91023e-05	2.00387e-05
W	20q13.2	chr20.53445536.T.C	0.00101401	FALSE	0.175993	0.123689	0.160362	0.285649	0.168371	0.224216	0.00101401	0.000595128	0.000604522	0.000599065	0.000597914	0.000319014	0.000436361	0.000338003	0.000336072	0.000212177	0.000198376	0.000197922	0.000201507	0.000200895	0.000199305	0.000144254	0.000106338	0.000107674	0.000145454	0.000132928	0.000112024	7.07254e-05	7.05692e-05	6.59738e-05	6.69649e-05	4.80845e-05	4.19736e-05	3.59138e-05	4.43091e-05	2.3523e-05	1.39911e-05
W	20q13.2	chr20.53445913.A.C	0.000711363	FALSE	0.17572	0.12082	0.159943	0.285443	0.16844	0.224461	0.000711363	0.000593594	0.000603433	0.000599065	0.000597942	0.0002179	0.0002809	0.00023712	0.000237331	0.0002101	0.000197864	0.00019742	0.000201144	0.000200552	0.000199314	9.0528e-05	7.26328e-05	7.69267e-05	9.36334e-05	9.07392e-05	7.911e-05	7.00332e-05	6.98818e-05	6.58066e-05	6.68506e-05	3.0176e-05	2.93277e-05	2.56546e-05	3.02463e-05	2.32939e-05	9.77582e-06
W	20q13.2	chr20.53446528.A.G	0.000980367	FALSE	0.185003	0.12394	0.16026	0.29273	0.169941	0.223298	0.000980367	0.000592712	0.000589429	0.000599065	0.000597885	0.000310618	0.000343711	0.000326787	0.000326858	0.000196476	0.00019757	0.00019707	0.000196476	0.000196343	0.000199295	0.000105941	0.000103539	0.000104298	0.00011457	0.000114873	0.000108952	6.5492e-05	6.54477e-05	6.569e-05	6.54477e-05	3.53134e-05	3.5495e-05	3.47911e-05	3.8291e-05	2.18159e-05	1.18316e-05
W	20q13.2	chr20.53446772.T.C	0.00117666	FALSE	0.188492	0.124828	0.162366	0.297891	0.17322	0.252879	0.00117666	0.000591888	0.000589429	0.000599065	0.000598797	0.000372116	0.000420448	0.000392217	0.00041571	0.000196476	0.000197296	0.000197483	0.000196476	0.000196343	0.000199599	0.00013031	0.000124037	0.000138569	0.000140148	0.000150335	0.00013873	6.54921e-05	6.54477e-05	6.58276e-05	6.54477e-05	4.34361e-05	4.61894e-05	4.62428e-05	5.01118e-05	2.18159e-05	1.54142e-05
W	20q13.2	chr20.53447650.T.C	0.000657886	FALSE	0.184782	0.120874	0.159811	0.294891	0.168441	0.22342	0.000657886	0.000591554	0.000589429	0.000599065	0.000598231	0.000203972	0.000231468	0.000219295	0.000222245	0.000196476	0.000197185	0.000196942	0.000196476	0.000196343	0.00019941	7.39726e-05	6.79902e-05	7.40811e-05	7.71558e-05	7.77878e-05	7.41035e-05	6.5492e-05	6.54477e-05	6.56474e-05	6.54477e-05	2.46574e-05	2.49334e-05	2.4701e-05	2.59292e-05	2.18159e-05	8.31109e-06
W	20q13.2	chr20.53447778.G.C	0.000995988	FALSE	0.347785	0.252099	0.374451	0.310079	0.367623	0.270946	0.000445521	0.000634303	0.000995988	0.000599065	0.000597365	0.000173377	0.000309582	0.000148508	0.000148159	0.000526711	0.000211433	0.000210753	0.00033199	0.000294039	0.000199122	0.000177521	5.77921e-05	5.76239e-05	0.000103193	0.000100635	4.93865e-05	0.000175569	0.000171186	7.02507e-05	9.80124e-05	5.91732e-05	5.77141e-05	1.92079e-05	3.35446e-05	5.70616e-05	1.92379e-05
W	20q13.2	chr20.53447936.C.T	0.00133057	FALSE	0.181521	0.11673	0.157428	0.283721	0.161953	0.219071	0.00133057	0.00059106	0.000589429	0.000599065	0.000598771	0.000420963	0.000420166	0.000443524	0.000458764	0.000196476	0.00019702	0.000197155	0.000196476	0.000196343	0.00019959	0.000127648	0.000140321	0.000150168	0.000140055	0.000150169	0.000152921	6.5492e-05	6.54477e-05	6.57185e-05	6.54477e-05	4.25495e-05	5.00559e-05	5.00552e-05	5.00555e-05	2.18159e-05	1.6685e-05
W	20q13.2	chr20.53448552.A.G	0.00116535	FALSE	0.083819	0.074728	0.119745	0.125223	0.069564	0.205169	0.00116535	0.000590476	0.000589429	0.000599065	0.000598501	0.000354357	0.000378656	0.000388452	0.000383784	0.000196476	0.000196825	0.000196422	0.000196476	0.000196343	0.0001995	0.000124005	0.000118222	0.000117307	0.000126218	0.000118328	0.000127928	6.54921e-05	6.54477e-05	6.54741e-05	6.54477e-05	4.1335e-05	3.91023e-05	3.91089e-05	3.94426e-05	2.18159e-05	1.30363e-05
W	20q13.2	chr20.53448864.C.T	0.00094127	FALSE	0.347889	0.252229	0.385472	0.309824	0.366788	0.271313	0.0004193	0.000659593	0.00094127	0.000599065	0.000597354	0.000168093	0.000248772	0.000139767	0.000139419	0.000549851	0.000219863	0.000219152	0.000313752	0.00027613	0.000199118	0.000156092	5.60307e-05	5.58592e-05	8.29234e-05	8.08473e-05	4.64733e-05	0.000183283	0.000178659	7.30502e-05	9.20428e-05	5.20302e-05	5.07354e-05	1.86197e-05	2.6949e-05	5.95528e-05	1.69117e-05
W	20q13.2	chr20.53449337.A.G	0.00114031	FALSE	0.199437	0.230672	0.157639	0.300359	0.175129	0.25294	0.00114031	0.000589429	0.000589429	0.000599065	0.000598322	0.000358653	0.000431695	0.000380101	0.00038542	0.000196476	0.000196476	0.000196343	0.000196476	0.000196343	0.00019944	0.000139343	0.00011955	0.000121529	0.000143897	0.000146311	0.000128473	6.54921e-05	6.54477e-05	6.54477e-05	6.54477e-05	4.64472e-05	4.72938e-05	4.05093e-05	4.87704e-05	2.18159e-05	1.57644e-05
W	20q13.2	chr20.53450537.G.A	0.000998172	FALSE	0.347718	0.249069	0.38576	0.309358	0.367034	0.27162	0.000454326	0.000651007	0.000998172	0.000599065	0.000597344	0.000183455	0.000326962	0.000151443	0.000151065	0.000573388	0.000217002	0.00021631	0.000332721	0.0002946	0.000199115	0.000203037	6.11516e-05	6.09712e-05	0.000108987	0.000106228	5.03552e-05	0.000191129	0.000186267	7.21032e-05	9.81997e-05	6.76789e-05	6.59742e-05	2.03237e-05	3.54093e-05	6.20889e-05	2.19913e-05
W	20q13.2	chr20.53450617.G.A	0.000997847	FALSE	0.347719	0.249085	0.385753	0.309362	0.367033	0.271681	0.000452771	0.000655291	0.000997847	0.000599065	0.000597343	0.000184114	0.000323997	0.000150924	0.000150547	0.000584675	0.00021843	0.000217733	0.000332612	0.000294488	0.000199114	0.000204847	6.13712e-05	6.11894e-05	0.000107999	0.000105263	5.01823e-05	0.000194891	0.00018993	7.25775e-05	9.81622e-05	6.82821e-05	6.6561e-05	2.03964e-05	3.50875e-05	6.33098e-05	2.21869e-05
W	20q13.2	chr20.53451254.A.G	0.000693921	FALSE	0.171388	0.286796	0.210222	0.252399	0.131776	0.30414	0.000693921	0.000589429	0.000589429	0.000599065	0.000597592	0.00022879	0.00022879	0.000231307	0.000231327	0.000196476	0.000196476	0.000196343	0.000196476	0.000196343	0.000199198	7.62632e-05	7.62664e-05	7.62629e-05	7.62664e-05	7.6263e-05	7.71092e-05	6.5492e-05	6.54477e-05	6.54477e-05	6.54477e-05	2.54221e-05	2.5421e-05	2.5422e-05	2.54221e-05	2.18159e-05	8.47402e-06
W	20q13.2	chr20.53451602.G.T	0.00100491	FALSE	0.344452	0.239647	0.388539	0.311953	0.362004	0.271803	0.000455081	0.000668136	0.00100491	0.000599065	0.000597343	0.00018774	0.000318226	0.000151695	0.000151311	0.000624925	0.000222711	0.000221996	0.000334963	0.000296752	0.000199114	0.000213542	6.25799e-05	6.23915e-05	0.000106075	0.000103388	5.04374e-05	0.000208307	0.000203008	7.39982e-05	9.89166e-05	7.11802e-05	6.93863e-05	2.07971e-05	3.44624e-05	6.76689e-05	2.31286e-05
W	20q13.2	chr20.53453290.G.C	0.000652422	FALSE	0.04117	0.007356	0.046408	0.108955	0.027875	0.052487	0.000594449	0.000594915	0.000635362	0.000599065	0.000652422	0.000196062	0.000225618	0.000198149	0.000220592	0.000212378	0.000198305	0.000217025	0.000211786	0.000296526	0.000217473	7.53618e-05	6.5354e-05	7.3307e-05	7.52057e-05	0.000106213	7.35303e-05	7.0792e-05	9.80437e-05	7.23415e-05	9.88421e-05	2.51204e-05	3.51142e-05	2.44356e-05	3.54042e-05	3.26812e-05	1.17047e-05
W	20q13.2	chr20.53453727.T.C	0.000802892	FALSE	0.090659	0.206554	0.094277	0.147513	0.061648	0.098971	0.000802892	0.000592846	0.000632253	0.000599065	0.000598378	0.000278156	0.000273174	0.00026763	0.000271533	0.000217834	0.000197615	0.000197172	0.000210751	0.000210301	0.000199459	9.92294e-05	9.27184e-05	9.2515e-05	9.10582e-05	9.05117e-05	9.04812e-05	7.26112e-05	7.2444e-05	6.5724e-05	7.01004e-05	3.30765e-05	3.27218e-05	3.08383e-05	3.01606e-05	2.4148e-05	1.09073e-05
W	20q13.2	chr20.53454030.G.A	0.00102898	FALSE	0.348667	0.252772	0.387411	0.309022	0.367849	0.272844	0.000436671	0.000658436	0.00102898	0.000599065	0.00059733	0.000176877	0.000302954	0.000145557	0.000145173	0.000619279	0.000219478	0.000218792	0.000342989	0.000304634	0.00019911	0.000194262	5.89588e-05	5.8783e-05	0.000100984	9.83967e-05	4.83911e-05	0.000206426	0.000201109	7.29303e-05	0.000101544	6.47537e-05	6.31008e-05	1.95943e-05	3.27988e-05	6.70361e-05	2.10335e-05
W	20q13.2	chr20.53454057.A.G	0.00348382	FALSE	0.184579	0.400892	0.226094	0.273726	0.129932	0.307264	0.00348382	0.000589429	0.000589429	0.000599065	0.00059748	0.00119932	0.00110231	0.00116127	0.00113183	0.000196476	0.000196476	0.000196343	0.000196476	0.000196343	0.00019916	0.000367438	0.000399772	0.000389687	0.000367584	0.00036203	0.000377276	6.5492e-05	6.54477e-05	6.54477e-05	6.54477e-05	0.000122529	0.000120677	0.000129896	0.000120686	2.18159e-05	4.02287e-05
W	20q13.2	chr20.53455313.T.C	0.000867649	FALSE	0.357143	0.253599	0.391138	0.327277	0.374903	0.281786	0.000774603	0.000654848	0.000867649	0.000599065	0.000597292	0.000383169	0.000623794	0.000258202	0.000251281	0.000481232	0.000218282	0.000217623	0.000289214	0.000254354	0.000199097	0.000401799	0.000127723	0.000124313	0.000207931	0.000202406	8.37604e-05	0.00016041	0.000156154	7.25408e-05	8.47847e-05	0.000133933	0.000130379	4.14377e-05	6.74686e-05	5.20512e-05	4.34597e-05
W	20q13.2	chr20.53455349.G.C	0.000599065	FALSE	0.079677	0.050077	0.114915	0.129343	0.067393	0.203209	0.000518459	0.00058948	0.000589429	0.000599065	0.000598151	0.000167119	0.000172006	0.00017282	0.000172743	0.000196476	0.000196493	0.000196343	0.000196476	0.000196343	0.000199384	5.60794e-05	5.57063e-05	5.56906e-05	5.73353e-05	5.73564e-05	5.75812e-05	6.54921e-05	6.54477e-05	6.54477e-05	6.54477e-05	1.86932e-05	1.87019e-05	1.85636e-05	1.91188e-05	2.18159e-05	6.23399e-06
W	20q13.2	chr20.53459088.A.G	0.00073237	FALSE	0.170621	0.25292	0.211126	0.252474	0.131703	0.33219	0.00073237	0.000589429	0.000589429	0.000599065	0.000597955	0.000244123	0.000244123	0.000244101	0.000244433	0.000196476	0.000196476	0.000196343	0.000196476	0.000196343	0.000199318	8.13745e-05	8.13671e-05	8.13741e-05	8.13671e-05	8.13741e-05	8.14774e-05	6.5492e-05	6.54477e-05	6.54477e-05	6.54477e-05	2.71224e-05	2.71247e-05	2.71222e-05	2.71222e-05	2.18159e-05	9.04075e-06
W	20q13.2	chr20.53459246.T.C	0.000599065	FALSE	0.079969	0.049615	0.115457	0.129206	0.066006	0.206823	0.000510462	0.000589796	0.000589429	0.000599065	0.000598279	0.000164716	0.000167827	0.000170154	0.000170065	0.000196476	0.000196598	0.000196343	0.000196476	0.000196343	0.000199427	5.49702e-05	5.49053e-05	5.48904e-05	5.59423e-05	5.59678e-05	5.66886e-05	6.54921e-05	6.54477e-05	6.54477e-05	6.54477e-05	1.83234e-05	1.83349e-05	1.82968e-05	1.86559e-05	2.18159e-05	6.11164e-06
W	20q13.2	chr20.53459513.T.C	0.000609536	FALSE	0.083628	0.183626	0.085856	0.147387	0.054962	0.095462	0.000609536	0.000594593	0.000606656	0.000599065	0.000598467	0.000201254	0.0001995	0.000203178	0.000202951	0.000201428	0.000198198	0.000197847	0.000202219	0.00020186	0.000199489	6.65e-05	6.70846e-05	6.70097e-05	6.64969e-05	6.65e-05	6.76503e-05	6.71427e-05	6.70236e-05	6.5949e-05	6.72866e-05	2.21656e-05	2.21667e-05	2.23365e-05	2.21657e-05	2.23412e-05	7.38855e-06
W	20q13.2	chr20.53460310.G.A	0.000662484	FALSE	0.080621	0.150048	0.084998	0.123401	0.059448	0.095113	0.000463052	0.000594059	0.000662484	0.000599065	0.000598358	0.00014878	0.000175441	0.000154351	0.000154123	0.00022883	0.00019802	0.000197641	0.000220829	0.000214967	0.000199453	6.10274e-05	4.95933e-05	4.95123e-05	5.84802e-05	5.83653e-05	5.13743e-05	7.62768e-05	7.45954e-05	6.58801e-05	7.16558e-05	2.03425e-05	2.01487e-05	1.65041e-05	1.94551e-05	2.48651e-05	6.71622e-06
W	20q13.2	chr20.53460538.T.C	0.000954799	FALSE	0.082746	0.070893	0.119479	0.130755	0.066256	0.204925	0.000954799	0.000590577	0.000589429	0.000599065	0.000598302	0.000313645	0.00031365	0.000318267	0.000313721	0.000196476	0.000196859	0.000196345	0.000196476	0.000196343	0.000199434	0.00010455	0.000104641	0.000104113	0.000104643	0.000104113	0.000104574	6.54921e-05	6.54477e-05	6.54485e-05	6.54477e-05	3.48808e-05	3.47042e-05	3.47102e-05	3.47102e-05	2.18159e-05	1.15701e-05
W	20q13.2	chr20.53461190.G.A	0.000708601	FALSE	0.080974	0.150885	0.085063	0.123628	0.059635	0.095296	0.000439901	0.000595336	0.000708601	0.000599065	0.000598327	0.000141584	0.000170118	0.000146634	0.000146437	0.000247755	0.000198445	0.000198031	0.000236201	0.00022141	0.000199442	6.17174e-05	4.71948e-05	4.71277e-05	5.67061e-05	5.66173e-05	4.88124e-05	8.25855e-05	7.81149e-05	6.60103e-05	7.38032e-05	2.05725e-05	2.00223e-05	1.57092e-05	1.88724e-05	2.60383e-05	6.6741e-06
W	20q13.2	chr20.53463969.C.T	0.00100524	FALSE	0.371133	0.439483	0.411711	0.311156	0.37292	0.309897	0.000385589	0.000618098	0.00100524	0.000599065	0.000597208	0.00014258	0.000219205	0.00012853	0.000128101	0.000490052	0.000206032	0.000205441	0.000335074	0.000296353	0.000199069	0.00011405	4.75266e-05	4.73857e-05	7.30678e-05	7.09968e-05	4.27007e-05	0.00016335	0.00015874	6.84799e-05	9.87838e-05	3.80164e-05	3.69365e-05	1.57952e-05	2.36654e-05	5.2913e-05	1.23121e-05
W	20q13.2	chr20.53465353.C.A	0.0010105	FALSE	0.360302	0.308542	0.397095	0.322483	0.373403	0.283072	0.0010105	0.000660346	0.000913937	0.000599065	0.000597297	0.000508848	0.000864333	0.000336835	0.000327921	0.000533241	0.000220115	0.000219526	0.000304643	0.000267215	0.000199099	0.000576572	0.000169616	0.000165101	0.00028811	0.000280384	0.000109307	0.000177747	0.000172965	7.31751e-05	8.90713e-05	0.00019219	0.000187022	5.50337e-05	9.34612e-05	5.76548e-05	6.23405e-05
W	20q13.2	chr20.53466120.G.A	0.000602422	FALSE	0.068015	0.088829	0.071636	0.177329	0.049571	0.061306	0.000495359	0.000602422	0.000599524	0.000599065	0.000599062	0.000173384	0.000157073	0.00016512	0.000165343	0.000211686	0.000200807	0.000200682	0.000199841	0.000207303	0.000199687	5.84809e-05	5.77945e-05	5.78245e-05	5.23578e-05	5.23727e-05	5.51144e-05	7.05619e-05	7.60188e-05	6.68938e-05	6.9101e-05	1.94936e-05	1.96444e-05	1.92749e-05	1.74576e-05	2.53396e-05	6.54813e-06
W	20q13.2	chr20.53466190.G.C	0.00105623	FALSE	0.357712	0.308817	0.396989	0.308942	0.372732	0.281786	0.000953919	0.000660998	0.00105623	0.000599065	0.00059729	0.000479	0.000957964	0.000317974	0.000309494	0.000654901	0.000220332	0.000219713	0.000352072	0.000313919	0.000199097	0.000658975	0.000159667	0.000155399	0.000319321	0.000310755	0.000103165	0.0002183	0.000212437	7.32376e-05	0.000104639	0.000219658	0.000213759	5.17998e-05	0.000103585	7.08122e-05	7.12528e-05
W	20q13.2	chr20.53467623.C.G	0.000599065	FALSE	0.078022	0.04972	0.112378	0.123432	0.065964	0.205414	0.000564427	0.000590705	0.000589429	0.000599065	0.000597705	0.000182376	0.000189453	0.000188143	0.000187845	0.000196476	0.000196901	0.000196343	0.000196476	0.000196343	0.000199235	6.14984e-05	6.07952e-05	6.07918e-05	6.31512e-05	6.30708e-05	6.26151e-05	6.54921e-05	6.54477e-05	6.54477e-05	6.54477e-05	2.04995e-05	2.04757e-05	2.02651e-05	2.10236e-05	2.18159e-05	6.82525e-06
W	20q13.2	chr20.53469117.G.T	0.000767114	FALSE	0.084266	0.118423	0.078462	0.125983	0.060983	0.091919	0.00046818	0.000597361	0.000767114	0.000599065	0.000598548	0.000157926	0.000159297	0.00015606	0.000155975	0.000266095	0.000199121	0.000198856	0.000255703	0.000229451	0.000199516	5.79146e-05	5.2642e-05	5.26048e-05	5.30991e-05	5.30247e-05	5.19917e-05	8.86978e-05	8.29422e-05	6.62852e-05	7.64839e-05	1.93049e-05	1.92754e-05	1.75349e-05	1.76749e-05	2.76474e-05	6.42515e-06
W	20q13.2	chr20.53470542.G.A	0.000734304	FALSE	0.081493	0.082019	0.080677	0.17048	0.060613	0.100135	0.000734304	0.000592118	0.00060294	0.000599065	0.000598329	0.000244768	0.000263037	0.000244748	0.000244768	0.000202651	0.000197373	0.000196934	0.00020098	0.000200666	0.000199443	9.00534e-05	8.15828e-05	8.15894e-05	8.76789e-05	8.6696e-05	8.15828e-05	6.75504e-05	6.73989e-05	6.56447e-05	6.68887e-05	3.00178e-05	2.96811e-05	2.71943e-05	2.88986e-05	2.24663e-05	9.8937e-06
W	20q13.2	chr20.53470735.C.G	0.000599065	FALSE	0.183926	0.258099	0.13675	0.25217	0.162342	0.208599	0.000575495	0.000589429	0.000589429	0.000599065	0.000598836	0.000190044	0.000185669	0.000191831	0.0002118	0.000196476	0.000196476	0.000196343	0.000196476	0.000196343	0.000199612	6.1625e-05	6.33478e-05	6.89062e-05	6.18894e-05	6.38361e-05	7.06002e-05	6.54921e-05	6.54477e-05	6.54477e-05	6.54477e-05	2.05416e-05	2.14923e-05	2.29687e-05	2.12787e-05	2.18159e-05	7.16412e-06
W	20q13.2	chr20.53470737.C.T	0.000599065	FALSE	0.183919	0.257934	0.136785	0.252133	0.162359	0.208599	0.000497093	0.000589429	0.000589429	0.000599065	0.000598836	0.000164769	0.000160202	0.000165697	0.000181568	0.000196476	0.000196476	0.000196343	0.000196476	0.000196343	0.000199612	5.33571e-05	5.4923e-05	5.94105e-05	5.34006e-05	5.52618e-05	6.05226e-05	6.54921e-05	6.54477e-05	6.54477e-05	6.54477e-05	1.77857e-05	1.88713e-05	1.98035e-05	1.84206e-05	2.18159e-05	6.29044e-06
W	20q13.2	chr20.53470920.C.T	0.000599065	FALSE	0.190312	0.258916	0.159723	0.278486	0.163322	0.212457	0.000524478	0.000589429	0.000589429	0.000599065	0.000598827	0.000166692	0.000182843	0.000174826	0.000192057	0.000196476	0.000196476	0.000196343	0.000196476	0.000196343	0.000199609	5.9777e-05	5.55638e-05	5.92426e-05	6.09476e-05	7.13932e-05	6.40192e-05	6.5492e-05	6.54477e-05	6.54477e-05	6.54477e-05	1.99255e-05	2.30682e-05	1.97476e-05	2.37977e-05	2.18159e-05	7.68944e-06
W	20q13.2	chr20.53470998.A.G	0.000599065	FALSE	0.19087	0.259328	0.159883	0.278713	0.164003	0.213866	0.000504692	0.000589429	0.000589429	0.000599065	0.000598812	0.00016089	0.000175916	0.00016823	0.000183727	0.000196476	0.000196476	0.000196343	0.000196476	0.000196343	0.000199604	5.76674e-05	5.36297e-05	5.69866e-05	5.86387e-05	6.8667e-05	6.12425e-05	6.5492e-05	6.54477e-05	6.54477e-05	6.54477e-05	1.92224e-05	2.24214e-05	1.89956e-05	2.2889e-05	2.18159e-05	7.47383e-06
W	20q13.2	chr20.53471109.G.A	0.000599065	FALSE	0.190555	0.259019	0.159961	0.278487	0.163642	0.212519	0.000512301	0.000589429	0.000589429	0.000599065	0.000598841	0.000163465	0.000178258	0.000170767	0.000187848	0.000196476	0.000196476	0.000196343	0.000196476	0.000196343	0.000199613	5.8383e-05	5.44882e-05	5.83113e-05	5.94192e-05	6.97526e-05	6.26159e-05	6.5492e-05	6.54477e-05	6.54477e-05	6.54477e-05	1.94609e-05	2.27337e-05	1.94372e-05	2.32509e-05	2.18159e-05	7.57793e-06
W	20q13.2	chr20.53471426.G.A	0.000636698	FALSE	0.081857	0.084014	0.081086	0.170851	0.060755	0.100441	0.000636698	0.000592502	0.000613242	0.000599065	0.000598323	0.00021465	0.000220878	0.000212232	0.000211892	0.000207633	0.000197501	0.000197058	0.000204414	0.000203959	0.000199441	7.69189e-05	7.155e-05	7.14382e-05	7.36259e-05	7.27886e-05	7.06306e-05	6.92111e-05	6.90547e-05	6.56861e-05	6.79864e-05	2.56396e-05	2.53479e-05	2.38127e-05	2.42629e-05	2.30182e-05	8.44929e-06
W	20q13.2	chr20.53471708.G.A	0.000599065	FALSE	0.190638	0.259144	0.160101	0.278496	0.163732	0.212518	0.000502416	0.000589429	0.000589429	0.000599065	0.000598837	0.000160236	0.000174879	0.000167472	0.000183847	0.000196476	0.000196476	0.000196343	0.000196476	0.000196343	0.000199612	5.73271e-05	5.34116e-05	5.70881e-05	5.82929e-05	6.85322e-05	6.12824e-05	6.5492e-05	6.54477e-05	6.54477e-05	6.54477e-05	1.91089e-05	2.23828e-05	1.90295e-05	2.28441e-05	2.18159e-05	7.46097e-06
W	20q13.2	chr20.53471715.G.A	0.00821803	FALSE	0.340592	0.293852	0.388404	0.256452	0.362627	0.275661	0.00821803	0.000664271	0.000589429	0.000599065	0.000597315	0.00482209	0.0023074	0.00273935	0.00266633	0.000210592	0.000221423	0.00022075	0.000196476	0.000196343	0.000199105	0.00125679	0.00160737	0.00156475	0.000769138	0.000748577	0.000888779	7.0197e-05	6.99843e-05	7.35831e-05	6.54476e-05	0.000418932	0.000407773	0.000521586	0.000249527	2.3328e-05	0.000135925
W	20q13.2	chr20.53471886.G.A	0.000599065	FALSE	0.194818	0.26755	0.160083	0.279176	0.162961	0.21258	0.000510143	0.000589429	0.000589429	0.000599065	0.000598849	0.000162488	0.000178908	0.000170047	0.000187356	0.000196476	0.000196476	0.000196343	0.000196476	0.000196343	0.000199616	5.86404e-05	5.41623e-05	5.80479e-05	5.96362e-05	7.08769e-05	6.24522e-05	6.54921e-05	6.54477e-05	6.54477e-05	6.54477e-05	1.95467e-05	2.31682e-05	1.93494e-05	2.36257e-05	2.18159e-05	7.72276e-06
W	20q13.2	chr20.53471980.T.C	0.000599065	FALSE	0.190675	0.259167	0.160063	0.278663	0.163749	0.212457	0.000503498	0.000589429	0.000589429	0.000599065	0.000598826	0.00016048	0.000174878	0.000167832	0.000183883	0.000196476	0.000196476	0.000196343	0.000196476	0.000196343	0.000199608	5.72837e-05	5.34931e-05	5.70435e-05	5.82927e-05	6.81519e-05	6.12945e-05	6.5492e-05	6.54477e-05	6.54477e-05	6.54477e-05	1.90945e-05	2.21932e-05	1.90146e-05	2.27173e-05	2.18159e-05	7.39777e-06
W	20q13.2	chr20.53472051.T.C	0.000599065	FALSE	0.190752	0.259132	0.160196	0.278723	0.163834	0.213008	0.000502122	0.000589429	0.000589429	0.000599065	0.000598928	0.000160238	0.000174985	0.000167373	0.000187797	0.000196476	0.000196476	0.000196343	0.000196476	0.000196343	0.000199643	5.73866e-05	5.34125e-05	5.84248e-05	5.83281e-05	7.02637e-05	6.2599e-05	6.5492e-05	6.54477e-05	6.54477e-05	6.54477e-05	1.91288e-05	2.29958e-05	1.9475e-05	2.34213e-05	2.18159e-05	7.66532e-06
W	20q13.2	chr20.53472084.T.C	0.000599065	FALSE	0.190657	0.259151	0.160037	0.278606	0.163736	0.212702	0.00050357	0.000589429	0.000589429	0.000599065	0.000598877	0.000160852	0.00017527	0.000167856	0.000186134	0.000196476	0.000196476	0.000196343	0.000196476	0.000196343	0.000199625	5.74694e-05	5.36169e-05	5.79294e-05	5.84232e-05	6.93665e-05	6.20447e-05	6.5492e-05	6.54477e-05	6.54477e-05	6.54477e-05	1.91564e-05	2.27037e-05	1.93099e-05	2.31222e-05	2.18159e-05	7.56792e-06
W	20q13.2	chr20.53472194.T.C	0.000599065	FALSE	0.190406	0.258886	0.159451	0.278509	0.163483	0.212519	0.000519048	0.000589429	0.000589429	0.000599065	0.000598858	0.000165794	0.000180108	0.000173016	0.000191157	0.000196476	0.000196476	0.000196343	0.000196476	0.000196343	0.000199619	5.89418e-05	5.52645e-05	5.93986e-05	6.0036e-05	7.03613e-05	6.37192e-05	6.5492e-05	6.54477e-05	6.54477e-05	6.54477e-05	1.96472e-05	2.28908e-05	1.97996e-05	2.34538e-05	2.18159e-05	7.6303e-06
W	20q13.2	chr20.53472227.C.T	0.000599065	FALSE	0.190378	0.258873	0.159384	0.278509	0.163449	0.212457	0.000505976	0.000589429	0.000589429	0.000599065	0.000598848	0.0001617	0.000175899	0.000168658	0.000185624	0.000196476	0.000196476	0.000196343	0.000196476	0.000196343	0.000199616	5.7657e-05	5.38998e-05	5.77753e-05	5.86329e-05	6.89062e-05	6.18748e-05	6.5492e-05	6.54477e-05	6.54477e-05	6.54477e-05	1.92189e-05	2.25345e-05	1.92585e-05	2.29687e-05	2.18159e-05	7.51153e-06
W	20q13.2	chr20.53472262.C.T	0.00178417	FALSE	0.429443	0.375135	0.468922	0.498185	0.423879	0.37598	0.00178417	0.000632248	0.000595499	0.000599065	0.000597074	0.00084593	0.000741263	0.000594726	0.00057676	0.000235796	0.000210748	0.000209996	0.0001985	0.000197356	0.000199025	0.000384204	0.000281977	0.000273525	0.000247088	0.000239682	0.000192254	7.85982e-05	7.82992e-05	6.99981e-05	6.57855e-05	0.000128068	0.000124249	9.11751e-05	7.9894e-05	2.60996e-05	4.14163e-05
W	20q13.2	chr20.53472315.G.A	0.000599065	FALSE	0.281079	0.366028	0.241967	0.46355	0.22944	0.313266	0.000342705	0.000592437	0.000589429	0.000599065	0.000598305	0.000113432	0.000109481	0.000114235	0.000114134	0.00020532	0.000197479	0.000197467	0.000196476	0.000196343	0.000199435	4.15019e-05	3.78107e-05	3.77116e-05	3.64934e-05	3.63871e-05	3.80447e-05	6.844e-05	6.8443e-05	6.58222e-05	6.54477e-05	1.3834e-05	1.43476e-05	1.25706e-05	1.2129e-05	2.28143e-05	4.78257e-06
W	20q13.2	chr20.53472352.T.A	0.000599065	FALSE	0.19036	0.258906	0.159441	0.278508	0.163413	0.21258	0.000499353	0.000589429	0.000589429	0.000599065	0.00059886	0.000159689	0.000173377	0.000166451	0.000183562	0.000196476	0.000196476	0.000196343	0.000196476	0.000196343	0.00019962	5.68584e-05	5.32293e-05	5.72226e-05	5.77921e-05	6.80721e-05	6.11875e-05	6.5492e-05	6.54477e-05	6.54477e-05	6.54477e-05	1.89527e-05	2.23036e-05	1.90743e-05	2.26907e-05	2.18159e-05	7.43457e-06
W	20q13.2	chr20.53472461.A.C	0.000599065	FALSE	0.190306	0.258946	0.159449	0.278019	0.163438	0.212825	0.000521879	0.000589429	0.000589429	0.000599065	0.000598888	0.000166664	0.00018214	0.000173959	0.000193639	0.000196476	0.000196476	0.000196343	0.000196476	0.000196343	0.000199629	5.96585e-05	5.55543e-05	6.01607e-05	6.07131e-05	7.22604e-05	6.45463e-05	6.5492e-05	6.54477e-05	6.54477e-05	6.54477e-05	1.98861e-05	2.35773e-05	2.00536e-05	2.40868e-05	2.18159e-05	7.85913e-06
W	20q13.2	chr20.53472618.G.A	0.000599065	FALSE	0.194294	0.26853	0.159296	0.28058	0.167091	0.212763	0.00039746	0.000589429	0.000589429	0.000599065	0.000598883	0.000129805	0.000121942	0.000132487	0.000132609	0.000196476	0.000196476	0.000196343	0.000196476	0.000196343	0.000199627	4.13827e-05	4.32682e-05	4.32791e-05	4.06472e-05	4.06176e-05	4.4203e-05	6.5492e-05	6.54477e-05	6.54477e-05	6.54477e-05	1.37942e-05	1.4032e-05	1.44263e-05	1.35392e-05	2.18159e-05	4.67734e-06
W	20q13.2	chr20.53472682.A.G	0.000599065	FALSE	0.190336	0.258897	0.159434	0.278206	0.163444	0.213008	0.000517823	0.000589429	0.000589429	0.000599065	0.000598906	0.000165361	0.000180293	0.000172607	0.000192964	0.000196476	0.000196476	0.000196343	0.000196476	0.000196343	0.000199635	5.90418e-05	5.512e-05	5.99822e-05	6.00977e-05	7.16822e-05	6.43212e-05	6.5492e-05	6.54477e-05	6.54477e-05	6.54477e-05	1.96805e-05	2.33725e-05	1.99942e-05	2.38941e-05	2.18159e-05	7.79085e-06
W	20q13.2	chr20.53472707.C.T	0.000599065	FALSE	0.191464	0.257244	0.159329	0.278198	0.162791	0.212579	0.000417074	0.000589429	0.000589429	0.000599065	0.000598852	0.000132464	0.000136255	0.000139025	0.00014177	0.000196476	0.000196476	0.000196343	0.000196476	0.000196343	0.000199617	4.50811e-05	4.41548e-05	4.53308e-05	4.54184e-05	5.15452e-05	4.72567e-05	6.5492e-05	6.54477e-05	6.54477e-05	6.54477e-05	1.50271e-05	1.74467e-05	1.51103e-05	1.71817e-05	2.18159e-05	5.81559e-06
W	20q13.2	chr20.53472788.C.G	0.000599065	FALSE	0.078283	0.047598	0.11424	0.124859	0.065	0.206027	0.000505818	0.000590808	0.000589429	0.000599065	0.000598199	0.000164645	0.000163634	0.000168606	0.000168361	0.000196476	0.000196936	0.000196375	0.000196476	0.000196343	0.0001994	5.44545e-05	5.48818e-05	5.48212e-05	5.45445e-05	5.45208e-05	5.61203e-05	6.54921e-05	6.54477e-05	6.54583e-05	6.54477e-05	1.81515e-05	1.81482e-05	1.82737e-05	1.81736e-05	2.18159e-05	6.04941e-06
W	20q13.2	chr20.53472804.C.T	0.000599065	FALSE	0.07828	0.047645	0.114399	0.125038	0.064931	0.205536	0.000505821	0.000590779	0.000589429	0.000599065	0.000598126	0.000164781	0.000163297	0.000168607	0.00016833	0.000196476	0.000196926	0.000196343	0.000196476	0.000196343	0.000199376	5.43787e-05	5.49272e-05	5.48545e-05	5.44324e-05	5.43951e-05	5.61099e-05	6.54921e-05	6.54477e-05	6.54477e-05	6.54477e-05	1.81262e-05	1.8118e-05	1.82848e-05	1.81317e-05	2.18159e-05	6.03935e-06
W	20q13.2	chr20.53472875.C.T	0.000599065	FALSE	0.19545	0.28577	0.162199	0.281991	0.163683	0.216009	0.000428731	0.000589429	0.000589429	0.000599065	0.000598846	0.000136429	0.000150932	0.000142911	0.000153321	0.000196476	0.000196476	0.000196343	0.000196476	0.000196343	0.000199615	5.11791e-05	4.54763e-05	4.84616e-05	5.03107e-05	5.99735e-05	5.11069e-05	6.5492e-05	6.54477e-05	6.54477e-05	6.54477e-05	1.70597e-05	2.04096e-05	1.61539e-05	1.99912e-05	2.18159e-05	6.80321e-06
W	20q13.2	chr20.53472878.G.C	0.000637113	FALSE	0.085496	0.100436	0.083422	0.172481	0.06083	0.098175	0.00050053	0.000596783	0.000637113	0.000599065	0.000598343	0.000172491	0.000157622	0.000166843	0.000166681	0.000226199	0.000198928	0.000198531	0.000212371	0.000211929	0.000199448	5.93847e-05	5.74969e-05	5.74351e-05	5.25373e-05	5.25406e-05	5.55602e-05	7.53998e-05	7.52759e-05	6.61769e-05	7.06429e-05	1.97948e-05	1.97678e-05	1.9145e-05	1.75124e-05	2.5092e-05	6.58924e-06
W	20q13.2	chr20.53472899.C.G	0.000812	FALSE	0.189833	0.257864	0.159466	0.278439	0.160275	0.211845	0.000812	0.000589429	0.000589429	0.000599065	0.000598988	0.000255714	0.00028915	0.000270666	0.000312832	0.000196476	0.000196476	0.000196343	0.000196476	0.000196343	0.000199662	9.31551e-05	8.52375e-05	9.37283e-05	9.63833e-05	0.000115592	0.000104277	6.5492e-05	6.54477e-05	6.54477e-05	6.54477e-05	3.10516e-05	3.54674e-05	3.12429e-05	3.85308e-05	2.18159e-05	1.18225e-05
W	20q13.2	chr20.53472935.T.A	0.000809922	FALSE	0.191785	0.258126	0.159517	0.280332	0.162687	0.212641	0.000809922	0.000589429	0.000589429	0.000599065	0.000598855	0.000255166	0.000284897	0.000269974	0.000302159	0.000196476	0.000196476	0.000196343	0.000196476	0.000196343	0.000199618	9.1619e-05	8.50552e-05	9.0439e-05	9.49654e-05	0.000108633	0.00010072	6.5492e-05	6.54477e-05	6.54477e-05	6.54477e-05	3.05396e-05	3.30967e-05	3.01464e-05	3.62109e-05	2.18159e-05	1.10323e-05
W	20q13.2	chr20.53472945.C.T	0.000776719	FALSE	0.274303	0.317326	0.235975	0.462017	0.222983	0.312531	0.000776719	0.000589471	0.000589429	0.000599065	0.000598825	0.000236116	0.000305403	0.000258905	0.000280882	0.000203107	0.00019649	0.000196804	0.000196476	0.000202468	0.000199608	9.69135e-05	7.87044e-05	8.42549e-05	0.000101801	0.000124285	9.36273e-05	6.7702e-05	7.11208e-05	6.56011e-05	6.74894e-05	3.23041e-05	3.84717e-05	2.81007e-05	4.14285e-05	2.37071e-05	1.2824e-05
W	20q13.2	chr20.53472962.G.A	0.000739178	FALSE	0.187341	0.217023	0.155303	0.278121	0.162632	0.212028	0.000739178	0.000589429	0.000589429	0.000599065	0.000614545	0.000230889	0.000265407	0.000246392	0.000309616	0.000196476	0.000196476	0.000198861	0.000196476	0.000213317	0.000204848	8.53806e-05	7.69627e-05	9.23222e-05	8.84689e-05	0.000117511	0.000103206	6.5492e-05	7.13788e-05	6.62865e-05	7.11055e-05	2.84601e-05	3.58184e-05	3.07741e-05	3.91704e-05	2.3793e-05	1.19395e-05
W	20q13.2	chr20.53473533.T.G	0.000655468	FALSE	0.090354	0.09153	0.082239	0.177237	0.061185	0.100318	0.000474396	0.000595632	0.000655468	0.000599065	0.000598313	0.000155678	0.000170709	0.000158132	0.000157933	0.000228273	0.000198544	0.000198111	0.000218489	0.000215382	0.000199438	6.23836e-05	5.18927e-05	5.18261e-05	5.69031e-05	5.68269e-05	5.26443e-05	7.60908e-05	7.58451e-05	6.60369e-05	7.17939e-05	2.07945e-05	2.03244e-05	1.72754e-05	1.89423e-05	2.52817e-05	6.7748e-06
W	20q13.2	chr20.53473866.A.G	0.000863492	FALSE	0.191699	0.258279	0.159616	0.278461	0.163017	0.212396	0.000863492	0.000589429	0.000589429	0.000599065	0.000598835	0.000272248	0.000307592	0.00028783	0.000320672	0.000196476	0.000196476	0.000196343	0.000196476	0.000196343	0.000199612	9.90536e-05	9.07489e-05	9.58988e-05	0.00010253	0.000117892	0.000106891	6.5492e-05	6.54477e-05	6.54477e-05	6.54477e-05	3.30178e-05	3.6091e-05	3.19663e-05	3.92972e-05	2.18159e-05	1.20304e-05
W	20q13.2	chr20.53473878.G.A	0.000833102	FALSE	0.191707	0.258133	0.159618	0.278502	0.163038	0.212396	0.000833102	0.000589429	0.000589429	0.000599065	0.000598835	0.000263698	0.000296954	0.0002777	0.000309223	0.000196476	0.000196476	0.000196343	0.000196476	0.000196343	0.000199612	9.5942e-05	8.78991e-05	9.31779e-05	9.89843e-05	0.000114268	0.000103074	6.5492e-05	6.54477e-05	6.54477e-05	6.54477e-05	3.19806e-05	3.54235e-05	3.10594e-05	3.80892e-05	2.18159e-05	1.18079e-05
W	20q13.2	chr20.53473903.A.G	0.000844621	FALSE	0.19169	0.258203	0.159575	0.278459	0.163019	0.212396	0.000844621	0.000589429	0.000589429	0.000599065	0.000598835	0.000266881	0.000300993	0.00028154	0.000313569	0.000196476	0.000196476	0.000196343	0.000196476	0.000196343	0.000199612	9.71126e-05	8.896e-05	9.41784e-05	0.000100331	0.000115652	0.000104523	6.5492e-05	6.54477e-05	6.54477e-05	6.54477e-05	3.23707e-05	3.56641e-05	3.13929e-05	3.85507e-05	2.18159e-05	1.18881e-05
W	20q13.2	chr20.53473912.G.A	0.000613717	FALSE	0.079891	0.058566	0.076227	0.16792	0.06002	0.099461	0.000491268	0.000594122	0.000613717	0.000599065	0.00059833	0.000160931	0.000168856	0.000163756	0.000163551	0.000210366	0.000198041	0.000197628	0.000204572	0.000204137	0.000199443	5.81813e-05	5.36438e-05	5.35732e-05	5.62852e-05	5.62006e-05	5.45169e-05	7.0122e-05	6.99776e-05	6.58759e-05	6.80455e-05	1.93938e-05	1.93638e-05	1.78578e-05	1.87335e-05	2.33258e-05	6.45458e-06
W	20q13.2	chr20.53478406.G.A	0.000599065	FALSE	0.078857	0.049431	0.112778	0.124861	0.064793	0.205965	0.000521699	0.000590006	0.000589429	0.000599065	0.00059817	0.000170009	0.000166879	0.0001739	0.000173549	0.000196476	0.000196669	0.000196343	0.000196476	0.000196343	0.00019939	5.52243e-05	5.66696e-05	5.65662e-05	5.56263e-05	5.55806e-05	5.78495e-05	6.54921e-05	6.54477e-05	6.54477e-05	6.54477e-05	1.84081e-05	1.83951e-05	1.88554e-05	1.85269e-05	2.18159e-05	6.1317e-06
W	20q13.2	chr20.53478745.G.A	0.000599065	FALSE	0.190489	0.259021	0.159698	0.278475	0.163573	0.212396	0.000505061	0.000589429	0.000589429	0.000599065	0.000598838	0.000162409	0.000174951	0.000168353	0.000184851	0.000196476	0.000196476	0.000196343	0.000196476	0.000196343	0.000199612	5.7414e-05	5.41361e-05	5.79808e-05	5.83169e-05	6.80211e-05	6.16171e-05	6.5492e-05	6.54477e-05	6.54477e-05	6.54477e-05	1.9138e-05	2.24189e-05	1.9327e-05	2.26737e-05	2.18159e-05	7.473e-06
W	20q13.2	chr20.53478790.A.T	0.000599065	FALSE	0.190474	0.259039	0.159691	0.278434	0.163559	0.212396	0.000508392	0.000589429	0.000589429	0.000599065	0.000598838	0.000163388	0.000176171	0.000169464	0.000186117	0.000196476	0.000196476	0.000196343	0.000196476	0.000196343	0.000199612	5.77953e-05	5.44625e-05	5.83224e-05	5.87235e-05	6.84817e-05	6.2039e-05	6.5492e-05	6.54477e-05	6.54477e-05	6.54477e-05	1.9265e-05	2.25407e-05	1.94408e-05	2.28272e-05	2.18159e-05	7.51359e-06
W	20q13.2	chr20.53478827.G.A	0.000599065	FALSE	0.190453	0.259047	0.159697	0.278251	0.163569	0.212396	0.00050523	0.000589429	0.000589429	0.000599065	0.000598838	0.000162458	0.000176178	0.00016841	0.000184888	0.000196476	0.000196476	0.000196343	0.000196476	0.000196343	0.000199612	5.79245e-05	5.41525e-05	5.79895e-05	5.87259e-05	6.9172e-05	6.16293e-05	6.5492e-05	6.54477e-05	6.54477e-05	6.54477e-05	1.93082e-05	2.28748e-05	1.93299e-05	2.30573e-05	2.18159e-05	7.62497e-06
W	20q13.2	chr20.53478849.C.T	0.000599065	FALSE	0.077316	0.048296	0.112382	0.124725	0.066194	0.194596	0.00050743	0.000590002	0.000589429	0.000599065	0.000598856	0.000164112	0.000167343	0.000169143	0.000169113	0.000196476	0.000196667	0.000196532	0.000196476	0.000196343	0.000199619	5.49922e-05	5.47039e-05	5.46982e-05	5.57811e-05	5.57906e-05	5.63711e-05	6.54921e-05	6.54477e-05	6.55108e-05	6.54477e-05	1.83307e-05	1.83348e-05	1.82328e-05	1.85969e-05	2.18159e-05	6.11159e-06
W	20q13.2	chr20.53478851.G.A	0.000599065	FALSE	0.190545	0.259082	0.159797	0.278465	0.16364	0.212457	0.000507617	0.000589429	0.000589429	0.000599065	0.000598857	0.000163333	0.000175875	0.000169205	0.000186699	0.000196476	0.000196476	0.000196343	0.000196476	0.000196343	0.000199619	5.77215e-05	5.44441e-05	5.86065e-05	5.86248e-05	6.86933e-05	6.2233e-05	6.5492e-05	6.54477e-05	6.54477e-05	6.54477e-05	1.92404e-05	2.26537e-05	1.95355e-05	2.28978e-05	2.18159e-05	7.55126e-06
W	20q13.2	chr20.53479005.A.G	0.0011243	FALSE	0.348537	0.31434	0.391231	0.257168	0.371141	0.276702	0.0011243	0.0006711	0.000589429	0.000599065	0.000597432	0.000589465	0.000300108	0.000374768	0.000365266	0.000201907	0.000223699	0.000222915	0.000196476	0.000196343	0.000199144	0.000142838	0.000196489	0.000191642	0.000100036	9.74654e-05	0.000121756	6.73022e-05	6.7083e-05	7.43048e-05	6.54476e-05	4.76126e-05	4.64094e-05	6.38809e-05	3.24886e-05	2.23609e-05	1.54698e-05
W	20q13.2	chr20.53479147.A.G	0.000633014	FALSE	0.085018	0.107775	0.085046	0.173324	0.061298	0.100992	0.000477872	0.000594842	0.000633014	0.000599065	0.000598346	0.000162239	0.000150639	0.000159291	0.000159042	0.000220978	0.000198281	0.000197825	0.000211005	0.000210541	0.000199449	5.52416e-05	5.40796e-05	5.40037e-05	5.02129e-05	5.0162e-05	5.30139e-05	7.36593e-05	7.3487e-05	6.59418e-05	7.01802e-05	1.84138e-05	1.83971e-05	1.80012e-05	1.67206e-05	2.44957e-05	6.13236e-06
W	20q13.2	chr20.53479254.T.C	0.000599065	FALSE	0.191125	0.258757	0.15968	0.28241	0.16364	0.211477	0.000472506	0.000589429	0.000589429	0.000599065	0.000598694	0.000152526	0.000161648	0.000157502	0.00016646	0.000196476	0.000196476	0.000196343	0.000196476	0.000196343	0.000199564	5.31222e-05	5.08418e-05	5.25205e-05	5.38826e-05	5.99463e-05	5.54866e-05	6.5492e-05	6.54477e-05	6.54477e-05	6.54477e-05	1.77074e-05	1.98723e-05	1.75069e-05	1.99821e-05	2.18159e-05	6.6241e-06
W	20q13.2	chr20.53479425.C.T	0.000603056	FALSE	0.189274	0.253997	0.159366	0.273714	0.163592	0.212396	0.000420646	0.000589429	0.000603056	0.000599065	0.000598855	0.000134938	0.000163331	0.000140216	0.000149874	0.000200806	0.000196476	0.000196343	0.000201018	0.000223158	0.000199618	5.59784e-05	4.49791e-05	4.78175e-05	5.44436e-05	6.75158e-05	4.99581e-05	6.69353e-05	7.25243e-05	6.54477e-05	7.43861e-05	1.86595e-05	2.31767e-05	1.59392e-05	2.25053e-05	2.41748e-05	7.72558e-06
W	20q13.2	chr20.53479515.G.T	0.000600467	FALSE	0.189908	0.253934	0.159425	0.277746	0.163589	0.212396	0.000408991	0.000589429	0.000600467	0.000599065	0.000598852	0.000130721	0.000154846	0.00013633	0.000143633	0.0001997	0.000196476	0.000196343	0.000200156	0.000221074	0.000199617	5.30754e-05	4.35734e-05	4.59571e-05	5.16153e-05	6.36316e-05	4.78777e-05	6.65665e-05	7.1716e-05	6.54477e-05	7.36913e-05	1.76918e-05	2.18398e-05	1.53191e-05	2.12105e-05	2.39053e-05	7.27993e-06
W	20q13.2	chr20.53479547.C.T	0.00060033	FALSE	0.189906	0.253895	0.159425	0.277743	0.163592	0.212396	0.000411235	0.000589429	0.00060033	0.000599065	0.000598852	0.000131546	0.000156231	0.000137079	0.000144822	0.000199654	0.000196476	0.000196343	0.00020011	0.00022097	0.000199617	5.3534e-05	4.38485e-05	4.63144e-05	5.20771e-05	6.42267e-05	4.82739e-05	6.65512e-05	7.1683e-05	6.54477e-05	7.36567e-05	1.78447e-05	2.20382e-05	1.54382e-05	2.14089e-05	2.38943e-05	7.34608e-06
W	20q13.2	chr20.53479571.A.G	0.000600336	FALSE	0.189907	0.253894	0.159422	0.277743	0.163594	0.212396	0.000415775	0.000589429	0.000600336	0.000599065	0.000598852	0.000133206	0.000159123	0.000138592	0.00014721	0.000199682	0.000196476	0.000196343	0.000200112	0.000220975	0.000199617	5.4501e-05	4.44018e-05	4.70302e-05	5.3041e-05	6.54852e-05	4.90699e-05	6.65607e-05	7.17001e-05	6.54477e-05	7.36583e-05	1.8167e-05	2.2462e-05	1.56768e-05	2.18284e-05	2.39001e-05	7.48736e-06
W	20q13.2	chr20.53479714.A.G	0.000599065	FALSE	0.189913	0.2539	0.159414	0.277755	0.163599	0.212396	0.000416483	0.000589429	0.000598762	0.000599065	0.000598852	0.000133352	0.00015858	0.000138828	0.000147315	0.00019921	0.000196476	0.000196343	0.000199587	0.000219786	0.000199617	5.43139e-05	4.44505e-05	4.70552e-05	5.28601e-05	6.51581e-05	4.9105e-05	6.64034e-05	7.1353e-05	6.54477e-05	7.32619e-05	1.81047e-05	2.23517e-05	1.56851e-05	2.17194e-05	2.37843e-05	7.45056e-06
W	20q13.2	chr20.53479729.G.C	0.000599065	FALSE	0.189912	0.253947	0.159421	0.277755	0.163591	0.212396	0.000412214	0.000589429	0.0005988	0.000599065	0.000598852	0.000131811	0.000155915	0.000137405	0.000145081	0.000199148	0.000196476	0.000196343	0.0001996	0.000219814	0.000199617	5.34111e-05	4.39367e-05	4.63902e-05	5.19715e-05	6.40018e-05	4.83603e-05	6.63825e-05	7.13175e-05	6.54477e-05	7.32713e-05	1.78037e-05	2.19568e-05	1.54634e-05	2.13339e-05	2.37725e-05	7.31893e-06
W	20q13.2	chr20.53479829.A.C	0.000600188	FALSE	0.189924	0.253962	0.159404	0.277739	0.163612	0.212396	0.000415338	0.000589429	0.000600188	0.000599065	0.000598843	0.000133028	0.000158785	0.000138446	0.000146693	0.000199691	0.000196476	0.000196343	0.000200063	0.000220364	0.000199614	5.44036e-05	4.43425e-05	4.6862e-05	5.29284e-05	6.518e-05	4.88978e-05	6.65637e-05	7.15372e-05	6.54477e-05	7.34546e-05	1.81346e-05	2.23656e-05	1.56207e-05	2.17267e-05	2.38458e-05	7.45521e-06
W	20q13.2	chr20.53479854.C.T	0.000599065	FALSE	0.19002	0.253914	0.159428	0.277786	0.163739	0.213131	0.000414116	0.000589429	0.000598361	0.000599065	0.000598947	0.000132597	0.000157248	0.000138039	0.000149287	0.000198992	0.000196476	0.000196343	0.000199454	0.000224552	0.000199649	5.38447e-05	4.41988e-05	4.77367e-05	5.24161e-05	6.60686e-05	4.97624e-05	6.63306e-05	7.28491e-05	6.54477e-05	7.48508e-05	1.79483e-05	2.26583e-05	1.59123e-05	2.20229e-05	2.42831e-05	7.55276e-06
W	20q13.2	chr20.53479965.T.C	0.000600199	FALSE	0.189909	0.253936	0.159391	0.27774	0.163594	0.212457	0.000418958	0.000589429	0.000600199	0.000599065	0.000598847	0.000134356	0.000161083	0.000139653	0.000148714	0.000199697	0.000196476	0.000196343	0.000200066	0.000220589	0.000199616	5.5165e-05	4.47851e-05	4.74721e-05	5.36942e-05	6.62438e-05	4.95714e-05	6.65655e-05	7.16115e-05	6.54477e-05	7.35297e-05	1.83884e-05	2.27212e-05	1.58241e-05	2.20813e-05	2.38705e-05	7.57375e-06
W	20q13.2	chr20.53480050.C.A	0.000845574	FALSE	0.360502	0.320137	0.393102	0.315433	0.370103	0.278724	0.000845574	0.000653963	0.000621009	0.000599065	0.000597312	0.000411357	0.000397583	0.000281858	0.000274381	0.000276163	0.000217987	0.000217329	0.000207003	0.000205948	0.000199104	0.000227902	0.000137119	0.0001335	0.000132528	0.000129037	9.14605e-05	9.20534e-05	8.80072e-05	7.24429e-05	6.86493e-05	7.59672e-05	7.39728e-05	4.45001e-05	4.30121e-05	2.93357e-05	2.46576e-05
W	20q13.2	chr20.53480131.T.C	0.000623862	FALSE	0.280696	0.369532	0.246645	0.464405	0.22901	0.314919	0.000389792	0.000589429	0.000623862	0.000599065	0.000597607	0.000123048	0.000158625	0.000129931	0.00012946	0.000216597	0.000196476	0.000196343	0.000207954	0.000207176	0.000199202	5.93266e-05	4.10158e-05	4.09312e-05	5.28749e-05	4.97084e-05	4.31533e-05	7.21988e-05	7.19688e-05	6.54477e-05	6.90585e-05	1.97756e-05	1.77412e-05	1.36437e-05	1.65694e-05	2.39895e-05	5.91376e-06
W	20q13.2	chr20.53480289.T.G	0.000619785	FALSE	0.280582	0.368398	0.246709	0.464364	0.228999	0.314674	0.000396427	0.000589429	0.000619785	0.000599065	0.000597782	0.000125329	0.000161735	0.000132143	0.000131663	0.000215215	0.000196476	0.000196343	0.000206595	0.000205947	0.000199261	6.01936e-05	4.17761e-05	4.17299e-05	5.39116e-05	5.0957e-05	4.38876e-05	7.17383e-05	7.15607e-05	6.54477e-05	6.86488e-05	2.00646e-05	1.89929e-05	1.39099e-05	1.69857e-05	2.38535e-05	6.33099e-06
W	20q13.2	chr20.53480314.C.T	0.000600226	FALSE	0.189893	0.253894	0.159391	0.27774	0.163576	0.212457	0.000416502	0.000589429	0.000600226	0.000599065	0.000598847	0.000133468	0.0001597	0.000138834	0.00014754	0.000199745	0.000196476	0.000196343	0.000200075	0.00022061	0.000199616	5.47257e-05	4.44891e-05	4.71174e-05	5.32335e-05	6.56463e-05	4.91799e-05	6.65817e-05	7.16413e-05	6.54477e-05	7.35365e-05	1.82419e-05	2.25304e-05	1.57058e-05	2.18821e-05	2.38804e-05	7.51013e-06
W	20q13.2	chr20.53481522.A.C	0.000599065	FALSE	0.189871	0.254082	0.159381	0.277206	0.163643	0.212457	0.000418083	0.000589429	0.000594836	0.000599065	0.000598847	0.000133997	0.000158194	0.000139361	0.000148265	0.000197938	0.000196476	0.000196343	0.000198279	0.000216509	0.000199616	5.41266e-05	4.46656e-05	4.7326e-05	5.27312e-05	6.46676e-05	4.94217e-05	6.59794e-05	7.03289e-05	6.54477e-05	7.21698e-05	1.80422e-05	2.21664e-05	1.57753e-05	2.15559e-05	2.3443e-05	7.3888e-06
W	20q13.2	chr20.53481537.G.C	0.000599065	FALSE	0.190325	0.253234	0.159398	0.277232	0.161983	0.2116	0.00057782	0.000589429	0.000595057	0.000599065	0.000598706	0.000185936	0.000233521	0.000192607	0.000206037	0.000197949	0.000196476	0.000196343	0.000198352	0.00020889	0.000199568	7.82587e-05	6.19785e-05	6.42795e-05	7.78404e-05	9.36236e-05	6.86789e-05	6.5983e-05	6.78205e-05	6.54477e-05	6.963e-05	2.60863e-05	3.14539e-05	2.14265e-05	3.12079e-05	2.26068e-05	1.04846e-05
W	20q13.2	chr20.53481570.C.T	0.000599065	FALSE	0.189866	0.253997	0.159405	0.277256	0.163633	0.212457	0.000420579	0.000589429	0.000591615	0.000599065	0.000598847	0.000134962	0.00015828	0.000140193	0.000149567	0.00019665	0.000196476	0.000196343	0.000197205	0.000214048	0.000199616	5.40413e-05	4.49871e-05	4.77315e-05	5.27599e-05	6.45057e-05	4.98556e-05	6.55501e-05	6.94179e-05	6.54477e-05	7.13492e-05	1.80138e-05	2.20649e-05	1.59105e-05	2.15019e-05	2.31393e-05	7.35497e-06
W	20q13.2	chr20.53481866.G.A	0.000697939	FALSE	0.133257	0.032323	0.124006	0.008131	0.16446	0.082313	0.000527233	0.000697939	0.000599964	0.000599065	0.000602525	0.00020073	0.000176171	0.000175744	0.000175874	0.000245674	0.000232645	0.000233329	0.000199988	0.000200207	0.000200842	6.98748e-05	6.69096e-05	6.71493e-05	5.87238e-05	5.87939e-05	5.86245e-05	8.18893e-05	8.09134e-05	7.77758e-05	6.67354e-05	2.32914e-05	2.33848e-05	2.23829e-05	1.95979e-05	2.69709e-05	7.79488e-06
W	20q13.2	chr20.53481973.G.A	0.000599065	FALSE	0.093605	0.118269	0.171761	0.179827	0.010259	0.021252	0.000429714	0.000596526	0.000592376	0.000599065	0.00059899	0.000144163	0.000142981	0.000143238	0.000143237	0.000196476	0.000198842	0.000198854	0.000197459	0.000197473	0.000199663	4.64489e-05	4.80544e-05	4.80414e-05	4.76605e-05	4.76672e-05	4.77457e-05	6.54921e-05	6.54477e-05	6.62846e-05	6.58243e-05	1.5483e-05	1.54811e-05	1.60138e-05	1.58891e-05	2.18159e-05	5.16037e-06
W	20q13.2	chr20.53481974.T.C	0.000599065	FALSE	0.189877	0.254057	0.159433	0.277256	0.163639	0.212457	0.000416709	0.000589429	0.000593235	0.000599065	0.000598847	0.000133547	0.00015665	0.000138903	0.000147544	0.000197203	0.000196476	0.000196343	0.000197745	0.000215289	0.000199616	5.3541e-05	4.45154e-05	4.71248e-05	5.22166e-05	6.39029e-05	4.91812e-05	6.57342e-05	6.9822e-05	6.54477e-05	7.17629e-05	1.7847e-05	2.1879e-05	1.57083e-05	2.1301e-05	2.3274e-05	7.29302e-06
W	20q13.2	chr20.53482021.T.C	0.000599065	FALSE	0.190003	0.255183	0.15942	0.277406	0.163641	0.212457	0.000434033	0.000589429	0.000592488	0.000599065	0.000598847	0.00013989	0.000166714	0.000144678	0.000156518	0.000196949	0.000196476	0.000196343	0.000197496	0.000214716	0.000199616	5.68202e-05	4.66297e-05	4.98181e-05	5.55714e-05	6.82002e-05	5.21726e-05	6.56497e-05	6.96371e-05	6.54477e-05	7.15722e-05	1.89401e-05	2.32904e-05	1.66061e-05	2.27334e-05	2.32124e-05	7.76348e-06
W	20q13.2	chr20.53482062.T.C	0.000797865	FALSE	0.194664	0.242924	0.161879	0.277307	0.161265	0.210456	0.000797865	0.000591595	0.000589429	0.000599065	0.000597974	0.000263124	0.000300603	0.000265954	0.000265101	0.000196476	0.000197198	0.000196588	0.000196476	0.000196343	0.000199325	9.95944e-05	8.77076e-05	8.7437e-05	0.000100201	9.99848e-05	8.83668e-05	6.54921e-05	6.54477e-05	6.55293e-05	6.54477e-05	3.3198e-05	3.31282e-05	2.91456e-05	3.33282e-05	2.18159e-05	1.10427e-05
W	20q13.2	chr20.53482202.G.T	0.000605996	FALSE	0.186076	0.2129	0.15526	0.278961	0.163514	0.2116	0.000455578	0.000589429	0.000593802	0.000599065	0.000605996	0.000145122	0.000174355	0.00015186	0.000181216	0.000200827	0.000196476	0.000198389	0.000197934	0.000242415	0.000201999	5.97189e-05	4.83738e-05	5.73116e-05	5.81182e-05	8.06713e-05	6.04055e-05	6.69424e-05	8.09072e-05	6.61289e-05	8.08052e-05	1.99063e-05	2.77584e-05	1.91039e-05	2.68904e-05	2.69691e-05	9.25282e-06
W	20q13.2	chr20.53482209.A.T	0.000599065	FALSE	0.189873	0.25402	0.159414	0.277245	0.163643	0.212457	0.000421685	0.000589429	0.000593089	0.000599065	0.000598847	0.00013537	0.000159607	0.000140562	0.000150139	0.000197156	0.000196476	0.000196343	0.000197696	0.000215177	0.000199616	5.45095e-05	4.51233e-05	4.79041e-05	5.32025e-05	6.51714e-05	5.00463e-05	6.57186e-05	6.97875e-05	6.54477e-05	7.17258e-05	1.81699e-05	2.22977e-05	1.5968e-05	2.17238e-05	2.32625e-05	7.43257e-06
W	20q13.2	chr20.53482375.G.A	0.000599065	FALSE	0.189881	0.254049	0.1594	0.277281	0.163643	0.212457	0.000425777	0.000589429	0.000590869	0.000599065	0.000598847	0.000136828	0.000160898	0.000141926	0.000152142	0.000196476	0.000196476	0.000196343	0.000196956	0.000213474	0.000199616	5.4867e-05	4.56092e-05	4.85107e-05	5.36328e-05	6.55868e-05	5.07139e-05	6.5492e-05	6.91966e-05	6.54477e-05	7.11579e-05	1.8289e-05	2.2408e-05	1.61703e-05	2.18623e-05	2.30655e-05	7.46933e-06
W	20q13.2	chr20.53482510.A.G	0.000599065	FALSE	0.189878	0.254038	0.159434	0.277272	0.163638	0.212518	0.000420339	0.000589429	0.000590767	0.000599065	0.000598848	0.000134854	0.00015762	0.000140113	0.000149361	0.000196476	0.000196476	0.000196343	0.000196922	0.00021345	0.000199616	5.3782e-05	4.49511e-05	4.76809e-05	5.25401e-05	6.41841e-05	4.97872e-05	6.5492e-05	6.91604e-05	6.54477e-05	7.115e-05	1.79273e-05	2.19399e-05	1.58937e-05	2.13947e-05	2.30535e-05	7.31332e-06
W	20q13.2	chr20.53482546.C.A	0.000599065	FALSE	0.189873	0.254064	0.159432	0.277223	0.16364	0.212457	0.000425933	0.000589429	0.000589429	0.000599065	0.000598847	0.000136895	0.000159582	0.000141978	0.000152218	0.000196476	0.000196476	0.000196343	0.000196476	0.000211174	0.000199616	5.43517e-05	4.56315e-05	4.85363e-05	5.31939e-05	6.48225e-05	5.07395e-05	6.5492e-05	6.84172e-05	6.54477e-05	7.03913e-05	1.81173e-05	2.21222e-05	1.61788e-05	2.16075e-05	2.28058e-05	7.37406e-06
W	20q13.2	chr20.53482600.G.A	0.000599065	FALSE	0.189886	0.254136	0.159436	0.277289	0.163634	0.212457	0.000424966	0.000589429	0.000590918	0.000599065	0.000598847	0.000136551	0.000160442	0.000141656	0.000151724	0.000196476	0.000196476	0.000196343	0.000196973	0.000213512	0.000199616	5.47077e-05	4.55169e-05	4.83913e-05	5.34808e-05	6.53936e-05	5.05747e-05	6.5492e-05	6.9176e-05	6.54477e-05	7.11707e-05	1.82359e-05	2.23392e-05	1.61305e-05	2.17979e-05	2.30587e-05	7.44642e-06
W	20q13.2	chr20.53482755.A.T	0.000599065	FALSE	0.072282	0.048017	0.112962	0.097111	0.064421	0.20768	0.000499479	0.000589541	0.000589429	0.000599065	0.000598152	0.00016203	0.000163504	0.000166493	0.000166224	0.000196476	0.000196514	0.000196343	0.000196476	0.000196343	0.000199384	5.34362e-05	5.401e-05	5.39276e-05	5.45011e-05	5.44751e-05	5.54081e-05	6.54921e-05	6.54477e-05	6.54477e-05	6.54477e-05	1.78121e-05	1.78041e-05	1.79759e-05	1.81584e-05	2.18159e-05	5.9347e-06
W	20q13.2	chr20.53482833.G.A	0.000599065	FALSE	0.072273	0.048013	0.112903	0.097123	0.06441	0.207741	0.000500146	0.000589611	0.000589429	0.000599065	0.000598153	0.000162375	0.000163067	0.000166715	0.000166427	0.000196476	0.000196537	0.000196343	0.000196476	0.000196343	0.000199384	5.34202e-05	5.41249e-05	5.40372e-05	5.43556e-05	5.43237e-05	5.54755e-05	6.54921e-05	6.54477e-05	6.54477e-05	6.54477e-05	1.78067e-05	1.77971e-05	1.80124e-05	1.81079e-05	2.18159e-05	5.93237e-06
W	20q13.2	chr20.53482846.T.C	0.000599065	FALSE	0.19004	0.255642	0.159452	0.277363	0.163642	0.212518	0.000422332	0.000589429	0.000589916	0.000599065	0.000598848	0.000135597	0.000158415	0.000140778	0.000150407	0.000196476	0.000196476	0.000196343	0.000196639	0.00021281	0.000199616	5.40124e-05	4.51989e-05	4.79997e-05	5.28051e-05	6.44771e-05	5.01357e-05	6.5492e-05	6.89249e-05	6.54477e-05	7.09367e-05	1.80042e-05	2.20241e-05	1.59999e-05	2.14924e-05	2.2975e-05	7.34139e-06
W	20q13.2	chr20.53482880.G.T	0.000599065	FALSE	0.189905	0.254258	0.159436	0.277301	0.163643	0.212457	0.000426038	0.000589429	0.000589429	0.000599065	0.000598847	0.000136944	0.000160343	0.000142013	0.000152283	0.000196476	0.000196476	0.000196343	0.000196476	0.000212295	0.000199616	5.46347e-05	4.56478e-05	4.85594e-05	5.34476e-05	6.5247e-05	5.07612e-05	6.5492e-05	6.87731e-05	6.54477e-05	7.0765e-05	1.82116e-05	2.2275e-05	1.61865e-05	2.1749e-05	2.29244e-05	7.425e-06
W	20q13.2	chr20.53482887.C.T	0.000860157	FALSE	0.358662	0.313618	0.388457	0.312961	0.36925	0.275539	0.000860157	0.000656299	0.000618293	0.000599065	0.000597311	0.000421933	0.000398806	0.00028672	0.000279106	0.000274862	0.000218766	0.000218102	0.000206098	0.000205047	0.000199104	0.000229727	0.000140644	0.000136931	0.000132935	0.000129431	9.30355e-05	9.16197e-05	8.7736e-05	7.27005e-05	6.83491e-05	7.65757e-05	7.45646e-05	4.56436e-05	4.31437e-05	2.92453e-05	2.48548e-05
W	20q13.2	chr20.53482940.A.T	0.000599143	FALSE	0.197948	0.255	0.163861	0.277632	0.174814	0.217662	0.000373595	0.000589429	0.000594202	0.000599065	0.000599143	0.000119997	0.000128822	0.000124532	0.000131521	0.000196476	0.000196476	0.000197256	0.000198067	0.000232099	0.000199714	4.2734e-05	3.99989e-05	4.2417e-05	4.29407e-05	5.57282e-05	4.38404e-05	6.5492e-05	7.27966e-05	6.57509e-05	7.73664e-05	1.42447e-05	1.84397e-05	1.4139e-05	1.85761e-05	2.42655e-05	6.14656e-06
W	20q13.2	chr20.53483206.G.A	0.000599065	FALSE	0.184009	0.21184	0.155326	0.277191	0.158567	0.20964	0.000539162	0.000589429	0.000589429	0.000599065	0.000598918	0.000172219	0.000205284	0.00017972	0.000199738	0.000196641	0.000196476	0.000196343	0.000196476	0.000211904	0.000199639	6.82055e-05	5.74062e-05	6.19121e-05	6.84281e-05	8.57615e-05	6.65795e-05	6.55471e-05	7.02499e-05	6.54477e-05	7.06345e-05	2.27352e-05	2.86146e-05	2.06374e-05	2.85872e-05	2.34167e-05	9.53821e-06
W	20q13.2	chr20.53483415.G.C	0.000599065	FALSE	0.190029	0.254072	0.159373	0.278396	0.163602	0.212396	0.000424958	0.000589429	0.000589429	0.000599065	0.00059884	0.000136495	0.000157052	0.000141653	0.000151473	0.000196476	0.000196476	0.000196343	0.000196476	0.000207566	0.000199613	5.34268e-05	4.54981e-05	4.8292e-05	5.23505e-05	6.33356e-05	5.04909e-05	6.5492e-05	6.72832e-05	6.54477e-05	6.91887e-05	1.7809e-05	2.15943e-05	1.60974e-05	2.11119e-05	2.24277e-05	7.19812e-06
W	20q13.2	chr20.53483574.G.A	0.000599065	FALSE	0.189842	0.254028	0.159388	0.277283	0.16359	0.212457	0.000422638	0.000589429	0.000591357	0.000599065	0.000598841	0.000135661	0.000159233	0.00014088	0.000150292	0.000196543	0.000196476	0.000196343	0.000197119	0.000213509	0.000199613	5.43418e-05	4.52203e-05	4.79441e-05	5.30778e-05	6.47947e-05	5.00972e-05	6.55143e-05	6.92334e-05	6.54477e-05	7.11696e-05	1.8114e-05	2.2154e-05	1.59814e-05	2.15982e-05	2.30778e-05	7.38466e-06
W	20q13.2	chr20.53483862.T.A	0.000599065	FALSE	0.189842	0.253963	0.159388	0.277278	0.163601	0.212396	0.000427714	0.000589429	0.000591349	0.000599065	0.00059884	0.000137521	0.00016226	0.000142572	0.000152885	0.000196539	0.000196476	0.000196343	0.000197116	0.000213447	0.000199613	5.53313e-05	4.58401e-05	4.8722e-05	5.40868e-05	6.60797e-05	5.09616e-05	6.5513e-05	6.9213e-05	6.54477e-05	7.1149e-05	1.84438e-05	2.2577e-05	1.62407e-05	2.20266e-05	2.3071e-05	7.52568e-06
W	20q13.2	chr20.53484629.G.A	0.000599065	FALSE	0.085738	0.059239	0.078247	0.180546	0.064295	0.10087	0.000578339	0.000593068	0.000597241	0.000599065	0.000598312	0.000185257	0.000211132	0.00019278	0.000192565	0.000202004	0.000197689	0.000197245	0.00019908	0.000198858	0.000199437	7.02449e-05	6.17521e-05	6.16086e-05	7.0377e-05	7.02156e-05	6.41884e-05	6.73347e-05	6.71828e-05	6.57482e-05	6.62861e-05	2.34149e-05	2.33606e-05	2.05361e-05	2.34051e-05	2.23942e-05	7.78684e-06
W	20q13.2	chr20.53484636.G.T	0.000599065	FALSE	0.189852	0.252128	0.159375	0.277194	0.163818	0.212396	0.000385384	0.000589429	0.000590599	0.000599065	0.000598841	0.000124833	0.000122588	0.000128461	0.000128533	0.000196839	0.000196476	0.000196343	0.000196866	0.000212932	0.000199613	4.09868e-05	4.16108e-05	4.16159e-05	4.08627e-05	4.22789e-05	4.28443e-05	6.56129e-05	6.9366e-05	6.54477e-05	7.09775e-05	1.36623e-05	1.45904e-05	1.3872e-05	1.4093e-05	2.3122e-05	4.86347e-06
W	20q13.2	chr20.53484682.G.A	0.000599065	FALSE	0.089583	0.099157	0.084998	0.190061	0.064672	0.101727	0.000461154	0.000593506	0.000589429	0.000599065	0.000598378	0.000150175	0.000153562	0.000153718	0.000153569	0.000198484	0.000197835	0.000197393	0.000196476	0.000196343	0.000199459	5.21911e-05	5.00584e-05	5.00195e-05	5.11873e-05	5.11622e-05	5.11898e-05	6.61614e-05	6.61311e-05	6.57975e-05	6.54477e-05	1.7397e-05	1.73909e-05	1.66732e-05	1.70541e-05	2.20437e-05	5.79696e-06
W	20q13.2	chr20.53485422.G.A	0.000599065	FALSE	0.091132	0.10698	0.085628	0.196799	0.064867	0.101972	0.000450292	0.000592888	0.000589429	0.000599065	0.000598367	0.00014969	0.00013962	0.000150097	0.000149876	0.000196476	0.000197629	0.000197188	0.000196476	0.000196343	0.000199456	4.75404e-05	4.98968e-05	4.98307e-05	4.65401e-05	4.64834e-05	4.99585e-05	6.5492e-05	6.54477e-05	6.57292e-05	6.54477e-05	1.58468e-05	1.58293e-05	1.66102e-05	1.54945e-05	2.18159e-05	5.27643e-06
W	20q13.2	chr20.53485655.A.G	0.000599065	FALSE	0.090496	0.107099	0.085738	0.192979	0.064795	0.101972	0.000451222	0.000593246	0.000589429	0.000599065	0.000598367	0.000150384	0.000140315	0.000150407	0.000150184	0.000196476	0.000197749	0.000197304	0.000196476	0.000196343	0.000199456	4.82531e-05	5.0128e-05	5.00619e-05	4.67717e-05	4.67178e-05	5.00613e-05	6.5492e-05	6.54477e-05	6.57681e-05	6.54477e-05	1.60843e-05	1.60678e-05	1.66873e-05	1.55726e-05	2.18159e-05	5.35592e-06
W	20q13.2	chr20.53485658.C.A	0.000599065	FALSE	0.279673	0.36131	0.244965	0.464563	0.228723	0.314368	0.000349587	0.000589429	0.000589521	0.000599065	0.000597958	0.000110616	0.000119303	0.000116529	0.000116212	0.000203347	0.000196476	0.000196343	0.000196507	0.000196343	0.000199319	4.47809e-05	3.68721e-05	3.67318e-05	3.97678e-05	3.95928e-05	3.87373e-05	6.77824e-05	6.7661e-05	6.54477e-05	6.54477e-05	1.4927e-05	1.45323e-05	1.2244e-05	1.31976e-05	2.25536e-05	4.84413e-06
W	20q13.2	chr20.53485864.G.T	0.000599065	FALSE	0.090313	0.107021	0.085636	0.191944	0.064786	0.101972	0.000448914	0.000592811	0.000589429	0.000599065	0.000598367	0.000149092	0.000139744	0.000149638	0.000149419	0.000196476	0.000197604	0.000197163	0.000196476	0.000196343	0.000199456	4.76611e-05	4.96973e-05	4.96319e-05	4.65815e-05	4.65273e-05	4.98063e-05	6.5492e-05	6.54477e-05	6.5721e-05	6.54477e-05	1.5887e-05	1.58703e-05	1.6544e-05	1.55091e-05	2.18159e-05	5.2901e-06
W	20q13.2	chr20.53485975.G.A	0.000599065	FALSE	0.193499	0.281389	0.164857	0.279123	0.164387	0.213314	0.000356885	0.000589429	0.000593732	0.000599065	0.000598703	0.000114735	0.000120974	0.000118962	0.0001188	0.000196476	0.000196476	0.000196343	0.000197911	0.000207781	0.000199567	3.89956e-05	3.8245e-05	3.81941e-05	4.03247e-05	4.58481e-05	3.95999e-05	6.5492e-05	6.54477e-05	6.54477e-05	6.92604e-05	1.29985e-05	1.5002e-05	1.27314e-05	1.52827e-05	2.18159e-05	5.00067e-06
W	20q13.2	chr20.53486047.G.T	0.000623696	FALSE	0.089364	0.1173	0.083991	0.183438	0.06416	0.10185	0.000435262	0.000593875	0.000623696	0.000599065	0.000598455	0.000144916	0.000142944	0.000145087	0.000144888	0.000215361	0.000197958	0.00019754	0.000207898	0.000207492	0.000199485	5.0767e-05	4.83054e-05	4.82527e-05	4.76481e-05	4.76315e-05	4.8296e-05	7.17869e-05	7.16286e-05	6.58465e-05	6.91641e-05	1.69223e-05	1.69197e-05	1.60842e-05	1.58772e-05	2.38762e-05	5.6399e-06
W	20q13.2	chr20.53486073.T.C	0.000599065	FALSE	0.193075	0.262338	0.159011	0.276751	0.167009	0.212396	0.00037304	0.000589429	0.000589429	0.000599065	0.000598843	0.000119437	0.000126119	0.000124347	0.000124183	0.000196476	0.000196476	0.000196343	0.000196476	0.000211357	0.000199614	4.28989e-05	3.98123e-05	3.97386e-05	4.20396e-05	4.95418e-05	4.13944e-05	6.5492e-05	6.87822e-05	6.54477e-05	7.04524e-05	1.42996e-05	1.71128e-05	1.32462e-05	1.65139e-05	2.29274e-05	5.70426e-06
W	20q13.2	chr20.53486636.T.C	0.000599065	FALSE	0.194568	0.254067	0.162054	0.276679	0.170408	0.213559	0.000409356	0.000589429	0.000591676	0.000599065	0.00059904	0.00012987	0.000151514	0.000136452	0.000149976	0.000200022	0.000196476	0.000196613	0.000197225	0.000224559	0.00019968	5.26394e-05	4.32898e-05	4.78369e-05	5.05045e-05	6.46435e-05	4.9992e-05	6.66741e-05	7.48702e-05	6.55368e-05	7.48531e-05	1.75465e-05	2.2559e-05	1.59457e-05	2.15478e-05	2.49568e-05	7.51969e-06
W	20q13.2	chr20.53486857.G.A	0.000599065	FALSE	0.194677	0.254016	0.162047	0.277651	0.170351	0.213559	0.000407965	0.000589429	0.000589429	0.000599065	0.000599041	0.000129358	0.00014312	0.000135989	0.000149224	0.000196476	0.000196476	0.000196618	0.000196476	0.000209473	0.00019968	4.89287e-05	4.31193e-05	4.76203e-05	4.77066e-05	5.9483e-05	4.97415e-05	6.5492e-05	6.93809e-05	6.55384e-05	6.98242e-05	1.63096e-05	2.04528e-05	1.58735e-05	1.98277e-05	2.3127e-05	6.8176e-06
W	20q13.2	chr20.53486968.A.G	0.000665312	FALSE	0.35891	0.306185	0.388721	0.315819	0.370147	0.275784	0.000665312	0.000642805	0.00061855	0.000599065	0.000597345	0.000306582	0.000302674	0.000221771	0.000215957	0.000263825	0.000214268	0.000213577	0.000206183	0.000205171	0.000199115	0.000163013	0.000102194	9.95495e-05	0.000100891	9.82946e-05	7.19857e-05	8.7941e-05	8.50957e-05	7.11923e-05	6.83905e-05	5.43375e-05	5.29513e-05	3.31832e-05	3.27648e-05	2.83652e-05	1.76504e-05
W	20q13.2	chr20.53487019.C.G	0.00324319	FALSE	0.355569	0.27576	0.386179	0.315418	0.369877	0.275171	0.00324319	0.000671167	0.000617406	0.000599065	0.000597314	0.0018553	0.00163726	0.00108106	0.00105252	0.000286253	0.000223722	0.000223081	0.000205802	0.000204743	0.000199105	0.00108135	0.000618435	0.000602117	0.000545755	0.000531357	0.00035084	9.5417e-05	9.11347e-05	7.43603e-05	6.82477e-05	0.00036045	0.000350945	0.000200706	0.000177119	3.03782e-05	0.000116982
W	20q13.2	chr20.53491127.T.C	0.000599065	FALSE	0.071612	0.047819	0.112506	0.097108	0.063537	0.204863	0.000500964	0.000589779	0.000589429	0.000599065	0.00059805	0.000162819	0.000162193	0.000166988	0.000166667	0.000196476	0.000196593	0.000196343	0.000196476	0.000196343	0.00019935	5.32938e-05	5.42731e-05	5.41761e-05	5.40643e-05	5.40079e-05	5.55556e-05	6.5492e-05	6.54477e-05	6.54477e-05	6.54477e-05	1.77646e-05	1.77475e-05	1.80587e-05	1.80026e-05	2.18159e-05	5.91584e-06
W	20q13.2	chr20.53491926.G.T	0.000599089	FALSE	0.183814	0.214067	0.157252	0.265761	0.170393	0.21209	0.000472241	0.000589647	0.00059532	0.000599065	0.000599089	0.000149934	0.000175511	0.000157414	0.000180872	0.000202227	0.000196549	0.000196939	0.00019844	0.00022043	0.000199696	5.77469e-05	4.99777e-05	5.63602e-05	5.85036e-05	7.44627e-05	6.02907e-05	6.74088e-05	7.48433e-05	6.56456e-05	7.34766e-05	1.9249e-05	2.50526e-05	1.87868e-05	2.48209e-05	2.49478e-05	8.35091e-06
W	20q13.2	chr20.53494337.C.A	0.000630489	FALSE	0.363985	0.318713	0.393937	0.314206	0.375207	0.276947	0.000591612	0.000630489	0.000601307	0.000599065	0.00059736	0.00025959	0.000241757	0.000197204	0.000192071	0.000236833	0.000210163	0.000209478	0.000200436	0.000199464	0.00019912	0.000119259	8.65299e-05	8.43108e-05	8.05858e-05	7.85256e-05	6.40235e-05	7.89442e-05	7.86547e-05	6.98259e-05	6.6488e-05	3.97529e-05	3.8747e-05	2.81036e-05	2.61752e-05	2.62182e-05	1.29157e-05
W	20q13.2	chr20.53494500.G.A	0.000630065	FALSE	0.181673	0.214778	0.156438	0.26498	0.167528	0.212702	0.000569158	0.000589429	0.000589429	0.000599065	0.000630065	0.000180071	0.000206431	0.000189719	0.000243401	0.000197156	0.000196476	0.000203081	0.000196476	0.000232303	0.000210022	6.57498e-05	6.00234e-05	7.49053e-05	6.88104e-05	9.6963e-05	8.11336e-05	6.57186e-05	7.71892e-05	6.76936e-05	7.74344e-05	2.19166e-05	3.14106e-05	2.49685e-05	3.2321e-05	2.57298e-05	1.04702e-05
W	20q13.2	chr20.53494567.T.C	0.000599065	FALSE	0.072808	0.047908	0.11476	0.097654	0.064424	0.207619	0.00051204	0.00058964	0.000589429	0.000599065	0.000598548	0.000166016	0.000166867	0.00017068	0.000170539	0.000196476	0.000196547	0.000196343	0.000196476	0.000196343	0.000199516	5.46538e-05	5.53388e-05	5.53035e-05	5.56222e-05	5.56459e-05	5.68463e-05	6.5492e-05	6.54477e-05	6.54477e-05	6.54477e-05	1.82179e-05	1.82278e-05	1.84345e-05	1.85486e-05	2.18159e-05	6.07592e-06
W	20q13.2	chr20.53495477.C.T	0.00101167	FALSE	0.374757	0.344569	0.400808	0.321689	0.384957	0.282031	0.00101167	0.000611063	0.000593488	0.000599065	0.000597306	0.000436294	0.000410197	0.000337225	0.00032828	0.000221212	0.000203687	0.000203095	0.000197829	0.000196808	0.000199102	0.000191148	0.000145431	0.000141577	0.000136733	0.00013311	0.000109427	7.37373e-05	7.35245e-05	6.76982e-05	6.56027e-05	6.37159e-05	6.20289e-05	4.71925e-05	4.437e-05	2.45081e-05	2.06763e-05
W	20q13.2	chr20.53495653.G.A	0.000599065	FALSE	0.083498	0.058999	0.076632	0.172623	0.065099	0.07184	0.00050458	0.000592752	0.000589429	0.000599065	0.000598858	0.000164447	0.000164378	0.000168193	0.000168081	0.000196476	0.000197584	0.000197527	0.000196476	0.000196343	0.000199619	5.4612e-05	5.48157e-05	5.4766e-05	5.47928e-05	5.47156e-05	5.60269e-05	6.5492e-05	6.54477e-05	6.58424e-05	6.54477e-05	1.8204e-05	1.81752e-05	1.82553e-05	1.82385e-05	2.18159e-05	6.05839e-06
W	20q13.2	chr20.53496245.T.C	0.000599065	FALSE	0.081	0.056496	0.076699	0.171767	0.063657	0.072391	0.000491414	0.000592673	0.000589429	0.000599065	0.000598881	0.000161832	0.00015584	0.000163805	0.00016383	0.000196476	0.000197558	0.000197515	0.000196476	0.000196343	0.000199627	5.23247e-05	5.39439e-05	5.39399e-05	5.19466e-05	5.19111e-05	5.46099e-05	6.5492e-05	6.54477e-05	6.58383e-05	6.54477e-05	1.74415e-05	1.74268e-05	1.798e-05	1.73037e-05	2.18159e-05	5.80892e-06
W	20q13.2	chr20.53496423.C.T	0.000696713	FALSE	0.363862	0.323695	0.393006	0.315734	0.374252	0.276641	0.000696713	0.000621668	0.000597365	0.000599065	0.000597312	0.000300704	0.000280829	0.000232238	0.0002261	0.0002293	0.000207223	0.000206622	0.000199122	0.000198097	0.000199104	0.000133937	0.000100235	9.75884e-05	9.36097e-05	9.1139e-05	7.53667e-05	7.64334e-05	7.62139e-05	6.88741e-05	6.60324e-05	4.46455e-05	4.34679e-05	3.25295e-05	3.03797e-05	2.54046e-05	1.44893e-05
W	20q13.2	chr20.53496719.G.A	0.000599065	FALSE	0.085494	0.090236	0.082397	0.176332	0.064186	0.073126	0.000565891	0.000592687	0.000589429	0.000599065	0.000598782	0.000190552	0.000182603	0.00018863	0.000188835	0.000196476	0.000197562	0.000197466	0.000196476	0.000196343	0.000199594	6.08677e-05	6.35173e-05	6.35713e-05	6.08646e-05	6.08676e-05	6.2945e-05	6.5492e-05	6.54477e-05	6.58221e-05	6.54477e-05	2.02882e-05	2.02892e-05	2.11904e-05	2.02882e-05	2.18159e-05	6.76273e-06
W	20q13.2	chr20.53496814.G.C	0.000688027	FALSE	0.363859	0.323769	0.393342	0.314109	0.374434	0.276764	0.000688027	0.000629108	0.000601576	0.000599065	0.000597312	0.000304121	0.000284444	0.000229342	0.000223282	0.000236255	0.000209702	0.000209096	0.000200525	0.000199494	0.000199104	0.000140858	0.000101374	9.86977e-05	9.48146e-05	9.23125e-05	7.44274e-05	7.87517e-05	7.85263e-05	6.96987e-05	6.64979e-05	4.69525e-05	4.57142e-05	3.28992e-05	3.07708e-05	2.61754e-05	1.52381e-05
W	20q13.2	chr20.53496984.G.A	0.000599065	FALSE	0.183011	0.213587	0.157093	0.265235	0.169433	0.212641	0.000536294	0.000589429	0.000589429	0.000599065	0.000598866	0.000169853	0.000195505	0.000178765	0.000196602	0.000198149	0.000196476	0.000196368	0.000196476	0.000201817	0.000199622	6.23802e-05	5.66176e-05	6.02919e-05	6.51685e-05	7.80755e-05	6.55339e-05	6.60497e-05	6.73327e-05	6.54559e-05	6.72724e-05	2.07934e-05	2.54165e-05	2.00973e-05	2.60252e-05	2.24443e-05	8.47217e-06
W	20q13.2	chr20.53497374.G.A	0.000599065	FALSE	0.083947	0.083505	0.07959	0.172683	0.063913	0.073248	0.000460884	0.000592554	0.000589429	0.000599065	0.000598798	0.000149959	0.00015374	0.000153628	0.000153499	0.000196476	0.000197518	0.000197426	0.000196476	0.000196343	0.000199599	5.14078e-05	4.99864e-05	4.99316e-05	5.12467e-05	5.11606e-05	5.11665e-05	6.5492e-05	6.54477e-05	6.58085e-05	6.54477e-05	1.71359e-05	1.7104e-05	1.66439e-05	1.70535e-05	2.18159e-05	5.70132e-06
W	20q13.2	chr20.53497509.A.G	0.000599065	FALSE	0.185861	0.234527	0.162133	0.265224	0.17011	0.213131	0.000405543	0.000589429	0.000589429	0.000599065	0.00059867	0.000128756	0.000139626	0.000135181	0.000134927	0.000196476	0.000196476	0.000196343	0.000196476	0.000196343	0.000199557	4.61475e-05	4.29185e-05	4.30316e-05	4.65421e-05	5.14748e-05	4.49757e-05	6.54919e-05	6.54477e-05	6.54477e-05	6.54477e-05	1.53825e-05	1.72158e-05	1.43439e-05	1.71583e-05	2.18159e-05	5.73862e-06
W	20q13.2	chr20.53497646.C.T	0.000617686	FALSE	0.183398	0.215225	0.15797	0.265189	0.169673	0.212764	0.000617686	0.000589429	0.000589429	0.000599065	0.000598894	0.000194358	0.000227333	0.000205895	0.000229467	0.00019837	0.000196476	0.000196396	0.000196476	0.000203291	0.000199631	7.1944e-05	6.47857e-05	6.92557e-05	7.57778e-05	9.23432e-05	7.64891e-05	6.61233e-05	6.7891e-05	6.54654e-05	6.77635e-05	2.39813e-05	2.9591e-05	2.30853e-05	3.07811e-05	2.26304e-05	9.86368e-06
W	20q13.2	chr20.53498291.C.T	0.000599065	FALSE	0.082643	0.05653	0.076511	0.171068	0.062718	0.072452	0.000490464	0.000592178	0.000589429	0.000599065	0.000598889	0.000160915	0.000155668	0.000163488	0.000163508	0.000196476	0.000197393	0.000197338	0.000196476	0.000196343	0.00019963	5.17493e-05	5.36385e-05	5.3637e-05	5.18892e-05	5.1854e-05	5.45029e-05	6.54921e-05	6.54477e-05	6.57793e-05	6.54477e-05	1.72498e-05	1.72363e-05	1.7879e-05	1.72847e-05	2.18159e-05	5.74544e-06
W	20q13.2	chr20.53498354.G.A	0.000599065	FALSE	0.186752	0.242626	0.162784	0.265196	0.17021	0.212824	0.000405291	0.000589429	0.000589429	0.000599065	0.000598615	0.000128381	0.000140902	0.000135097	0.000134761	0.000197194	0.000196476	0.000196343	0.000196476	0.000196343	0.000199538	4.67844e-05	4.27936e-05	4.28534e-05	4.69672e-05	5.13549e-05	4.49203e-05	6.57314e-05	6.5726e-05	6.54477e-05	6.54477e-05	1.55948e-05	1.73152e-05	1.42844e-05	1.71183e-05	2.19087e-05	5.77172e-06
W	20q13.2	chr20.53498394.T.C	0.000599065	FALSE	0.187254	0.242992	0.162924	0.268766	0.170335	0.212947	0.000400918	0.000589429	0.000589429	0.000599065	0.00059836	0.000126923	0.000138711	0.000133639	0.00013329	0.000196857	0.000196476	0.000196343	0.000196476	0.000196343	0.000199453	4.61432e-05	4.23077e-05	4.23169e-05	4.62371e-05	4.72652e-05	4.44299e-05	6.56189e-05	6.55517e-05	6.54477e-05	6.54477e-05	1.53811e-05	1.59217e-05	1.41056e-05	1.57551e-05	2.18506e-05	5.30725e-06
W	20q13.2	chr20.53498448.T.C	0.000688115	FALSE	0.266743	0.301078	0.239314	0.482284	0.234116	0.285951	0.000377808	0.000589429	0.000589429	0.000599065	0.000688115	0.000118524	0.000129022	0.000125936	0.000162912	0.000198458	0.000196476	0.000220246	0.000196476	0.000260881	0.000229372	4.40667e-05	3.95082e-05	5.27787e-05	4.30075e-05	6.46199e-05	5.43041e-05	6.61526e-05	8.70731e-05	7.34155e-05	8.69605e-05	1.46889e-05	2.26692e-05	1.7593e-05	2.154e-05	2.90244e-05	7.55643e-06
W	20q13.2	chr20.53498464.C.T	0.000654607	FALSE	0.209385	0.453704	0.186338	0.265275	0.171164	0.216193	0.000654607	0.000589429	0.000589429	0.000599065	0.000598126	0.000221116	0.000243161	0.000218202	0.000214719	0.000197118	0.000196476	0.000196343	0.000196476	0.000196343	0.000199375	8.39881e-05	7.37052e-05	7.25463e-05	8.10538e-05	7.98345e-05	7.15729e-05	6.57061e-05	6.55864e-05	6.54477e-05	6.54477e-05	2.7996e-05	2.75789e-05	2.41821e-05	2.66115e-05	2.18621e-05	9.19297e-06
W	20q13.2	chr20.53498894.T.C	0.000607862	FALSE	0.269893	0.331964	0.242637	0.481671	0.234133	0.286502	0.000460323	0.000595908	0.000591282	0.000599065	0.000607862	0.000164071	0.000147689	0.000153441	0.0001541	0.000209217	0.000198636	0.000205665	0.000197094	0.000232402	0.000202621	5.51331e-05	5.46902e-05	5.47894e-05	4.92246e-05	4.92293e-05	5.13666e-05	6.9739e-05	8.47835e-05	6.85556e-05	7.74674e-05	1.83777e-05	1.97015e-05	1.82631e-05	1.64081e-05	2.82613e-05	6.56719e-06
W	20q13.2	chr20.53498915.C.A	0.000599065	FALSE	0.082311	0.070246	0.078216	0.171573	0.063654	0.073249	0.000484152	0.000594667	0.000589429	0.000599065	0.000598942	0.000162057	0.000152795	0.000161384	0.000161475	0.000198447	0.000198222	0.000198269	0.000196476	0.000196343	0.000199647	5.32588e-05	5.40189e-05	5.40244e-05	5.09317e-05	5.09044e-05	5.3825e-05	6.61491e-05	6.60359e-05	6.60896e-05	6.54477e-05	1.77529e-05	1.77371e-05	1.80081e-05	1.69681e-05	2.2012e-05	5.91238e-06
W	20q13.2	chr20.53499168.A.C	0.0138732	FALSE	0.338895	0.302694	0.37884	0.316051	0.34416	0.254103	0.0138732	0.000589429	0.000589429	0.000599065	0.000597467	0.00532947	0.00562802	0.00462442	0.00450809	0.000200716	0.000196476	0.000196343	0.000196476	0.000196343	0.000199156	0.00221496	0.0017765	0.00173204	0.00187601	0.00182924	0.0015027	6.69055e-05	6.66299e-05	6.54477e-05	6.54477e-05	0.000738321	0.000719975	0.000577349	0.000609749	2.221e-05	0.000239993
W	20q13.2	chr20.53499216.G.A	0.0114916	FALSE	0.329235	0.300213	0.369148	0.3126	0.332656	0.247183	0.0114916	0.000596405	0.000607407	0.000599065	0.000597461	0.00491825	0.0056484	0.00383055	0.00373965	0.000219108	0.000198802	0.000197801	0.000202469	0.000201494	0.000199154	0.00255977	0.00163942	0.00160034	0.0018828	0.00183772	0.00124656	7.30361e-05	7.26767e-05	6.59339e-05	6.71646e-05	0.000853259	0.000832764	0.000533448	0.000612573	2.42255e-05	0.000277589
W	20q13.2	chr20.53499625.A.C	0.000599065	FALSE	0.070936	0.047832	0.11374	0.095896	0.062677	0.207742	0.000503189	0.000589669	0.000589429	0.000599065	0.000598541	0.000163568	0.000161833	0.00016773	0.000167497	0.000196476	0.000196556	0.000196343	0.000196476	0.000196343	0.000199514	5.30718e-05	5.45226e-05	5.44563e-05	5.39443e-05	5.39287e-05	5.58322e-05	6.5492e-05	6.54477e-05	6.54477e-05	6.54477e-05	1.76906e-05	1.76873e-05	1.81521e-05	1.79762e-05	2.18159e-05	5.89577e-06
W	20q13.2	chr20.53500747.G.C	0.0176913	FALSE	0.33845	0.302339	0.377804	0.314897	0.343868	0.252817	0.0176913	0.000595375	0.000595068	0.000599065	0.000597438	0.00756393	0.00788131	0.00589712	0.00574764	0.000211401	0.000198459	0.000197618	0.000198356	0.000197432	0.000199146	0.00351164	0.00252132	0.00245781	0.00262711	0.00256114	0.00191589	7.04673e-05	7.01694e-05	6.58726e-05	6.58107e-05	0.00117055	0.00114128	0.000819272	0.000853715	2.33898e-05	0.000380427
W	20q13.2	chr20.53501105.C.T	0.0148149	FALSE	0.339769	0.305348	0.381477	0.315262	0.344869	0.2549	0.0148149	0.000589429	0.000590943	0.000599065	0.000597414	0.0056407	0.00629857	0.00493831	0.00481291	0.000202482	0.000196476	0.000196343	0.000196981	0.000196343	0.000199138	0.00246088	0.00188024	0.0018326	0.00209953	0.00204649	0.00160431	6.74941e-05	6.71854e-05	6.54477e-05	6.54477e-05	0.000820296	0.000799603	0.00061087	0.000682166	2.23952e-05	0.000266535
W	20q13.2	chr20.53501953.C.T	0.000599065	FALSE	0.17537	0.211975	0.154616	0.26304	0.159741	0.20523	0.000476872	0.000589429	0.000599033	0.000599065	0.000598001	0.000152195	0.000180084	0.000158957	0.000158578	0.000202131	0.000196476	0.000196343	0.000199678	0.000199123	0.000199334	5.94092e-05	5.07316e-05	5.07151e-05	6.00282e-05	5.75548e-05	5.28591e-05	6.73771e-05	6.72207e-05	6.54477e-05	6.63744e-05	1.98031e-05	1.91095e-05	1.6905e-05	1.91849e-05	2.24069e-05	6.36981e-06
W	20q13.2	chr20.53502838.G.C	0.00270285	FALSE	0.083425	0.091334	0.082707	0.212855	0.064258	0.076801	0.00270285	0.000591449	0.000589429	0.000599065	0.000598724	0.000891713	0.000875277	0.000900949	0.000894226	0.000196476	0.00019715	0.000196986	0.000196476	0.000196343	0.000199575	0.000289912	0.000297237	0.000295016	0.000291759	0.000289559	0.000298075	6.5492e-05	6.54477e-05	6.56618e-05	6.54477e-05	9.66373e-05	9.59079e-05	9.83384e-05	9.65194e-05	2.18159e-05	3.19692e-05
W	20q13.2	chr20.53502879.G.T	0.00234263	FALSE	0.083407	0.091229	0.082715	0.212772	0.064258	0.076801	0.00234263	0.000591449	0.000589429	0.000599065	0.000598724	0.000772935	0.000756721	0.000780877	0.000775102	0.000196476	0.000197149	0.000196985	0.000196476	0.000196343	0.000199575	0.000250654	0.000257645	0.000255737	0.00025224	0.000250356	0.000258367	6.5492e-05	6.54477e-05	6.56617e-05	6.54477e-05	8.35512e-05	8.29266e-05	8.52455e-05	8.34518e-05	2.18159e-05	2.76422e-05
W	20q13.2	chr20.53503102.G.A	0.000599065	FALSE	0.417451	0.398298	0.463404	0.482126	0.402355	0.329189	0.000423315	0.000589429	0.000589429	0.000599065	0.000597166	0.000131411	0.000144562	0.000141106	0.000140667	0.000196476	0.000196477	0.000196343	0.000196477	0.000196343	0.000199055	4.58366e-05	4.3804e-05	4.3668e-05	4.81874e-05	4.80382e-05	4.68892e-05	6.54924e-05	6.54477e-05	6.54477e-05	6.54477e-05	1.52789e-05	1.52317e-05	1.45561e-05	1.60128e-05	2.18159e-05	5.07728e-06
W	20q13.2	chr20.53503216.C.A	0.000600254	FALSE	0.182232	0.220275	0.151463	0.278426	0.165876	0.20523	0.000398262	0.000589429	0.000589429	0.000599065	0.000600254	0.000128273	0.000129462	0.000132754	0.000132841	0.000196476	0.000196476	0.000198151	0.000196476	0.000212705	0.000200085	4.21189e-05	4.27576e-05	4.27747e-05	4.31542e-05	4.66318e-05	4.42804e-05	6.54919e-05	6.76217e-05	6.60503e-05	7.09016e-05	1.40396e-05	1.53623e-05	1.42582e-05	1.55439e-05	2.25406e-05	5.12076e-06
W	20q13.2	chr20.53503415.C.A	0.00714434	FALSE	0.418303	0.331582	0.454747	0.46332	0.410617	0.32974	0.00714434	0.000589429	0.000591013	0.000599065	0.000597324	0.00218103	0.00155379	0.00238146	0.00232187	0.000196476	0.000196477	0.000196343	0.000197004	0.000196343	0.000199108	0.000489408	0.000727016	0.000708892	0.000517938	0.00050548	0.000773961	6.54923e-05	6.54477e-05	6.54477e-05	6.54477e-05	0.000163139	0.000159215	0.000236299	0.000168496	2.18159e-05	5.30726e-05
W	20q13.2	chr20.53503849.C.T	0.000599199	FALSE	0.173632	0.209733	0.149453	0.277746	0.156055	0.204618	0.000446831	0.000589429	0.000589429	0.000599065	0.000599199	0.000143312	0.000154026	0.000148943	0.000170411	0.000196476	0.000196476	0.000197537	0.000196476	0.000209886	0.000199733	5.01735e-05	4.77709e-05	5.43885e-05	5.1342e-05	6.4144e-05	5.68036e-05	6.5492e-05	6.73605e-05	6.58462e-05	6.9962e-05	1.67245e-05	2.11159e-05	1.81295e-05	2.13813e-05	2.24535e-05	7.03862e-06
W	20q13.2	chr20.53504015.T.C	0.0435727	FALSE	0.35435	0.364054	0.380444	0.388948	0.27517	0.466254	0.0288709	0.000589429	0.000589429	0.000599065	0.00197205	0.00933718	0.00940264	0.00962368	0.0435727	0.000196476	0.000196476	0.000596165	0.000196476	0.00065664	0.000657351	0.00304572	0.00311241	0.014159	0.00313423	0.0140037	0.0145242	6.54919e-05	0.000200412	0.000198722	0.00021888	0.00101524	0.00454887	0.00471967	0.00466789	6.6804e-05	0.00151629
W	20q13.2	chr20.53504046.T.C	0.000599065	FALSE	0.174483	0.208837	0.149813	0.277325	0.155664	0.205781	0.000518668	0.000589429	0.000589429	0.000599065	0.000599035	0.000167574	0.000188302	0.00017289	0.000196167	0.000196476	0.000196476	0.000196562	0.000196476	0.000209385	0.000199678	6.10123e-05	5.58584e-05	6.18578e-05	6.27672e-05	7.7922e-05	6.53891e-05	6.5492e-05	6.73338e-05	6.55214e-05	6.97948e-05	2.03374e-05	2.55005e-05	2.06192e-05	2.5974e-05	2.24446e-05	8.50014e-06
W	20q13.2	chr20.53504273.T.C	0.00207299	FALSE	0.265319	0.495708	0.288258	0.383863	0.210149	0.411624	0.00207299	0.000589429	0.000589429	0.000599065	0.000908738	0.00059972	0.000680937	0.000691	0.000714933	0.000196476	0.000196476	0.000279931	0.000196476	0.000304443	0.000302912	0.000197493	0.000199907	0.000206559	0.00022698	0.000234876	0.000238312	6.54921e-05	9.37541e-05	9.33097e-05	0.000101481	6.58314e-05	6.80475e-05	6.88536e-05	7.82924e-05	3.12515e-05	2.26826e-05
Wex	LINC00339	chr1.22020903.A.G	3.24725e-87	FALSE	0.211115	0.035743	0.295816	0.490535	0.150863	0.264311	1.04425e-90	8.05202e-91	5.12169e-88	6.46226e-88	1.04451e-90	2.68331e-91	1.71265e-88	2.163e-88	3.48079e-91	1.67168e-88	1.82592e-88	2.68397e-91	3.24725e-87	1.70411e-88	2.15413e-88	5.59051e-89	6.1185e-89	8.94425e-92	1.13558e-87	5.69862e-89	7.21014e-89	1.06106e-87	5.56217e-89	6.08661e-89	1.08092e-87	3.7108e-88	1.86021e-89	2.03957e-89	3.78016e-88	3.53205e-88	1.23529e-88
Wex	LINC00339	chr1.22021611.C.T	1.2475e-90	FALSE	0.211526	0.166321	0.233136	0.12442	0.242084	0.095341	1.04568e-90	1.2475e-90	1.04452e-90	9.12007e-92	1.04452e-90	4.16235e-91	3.48559e-91	3.05084e-92	3.48558e-91	4.15835e-91	3.36536e-92	4.15806e-91	3.04002e-92	3.48173e-91	3.03999e-92	1.38745e-91	1.1652e-92	1.38735e-91	1.01695e-92	1.16186e-91	1.01694e-92	1.12179e-92	1.38602e-91	1.12154e-92	1.01333e-92	3.884e-93	4.62449e-92	3.88321e-93	3.38981e-93	3.73848e-93	1.2944e-93
Wex	LINC00339	chr1.22021916.G.A	4.14987e-88	FALSE	0.203612	0.049449	0.293867	0.479524	0.148782	0.260462	1.04581e-90	8.08026e-91	1.04452e-90	4.14987e-88	1.0445e-90	2.69676e-91	3.48604e-91	1.39906e-88	3.48597e-91	2.69342e-91	1.19664e-88	2.69337e-91	1.38328e-88	3.48168e-91	1.38328e-88	8.98925e-92	4.03398e-89	8.98906e-92	4.66352e-89	1.162e-91	4.66347e-89	3.98877e-89	8.9779e-92	3.98875e-89	4.6109e-89	1.34466e-89	2.99636e-92	1.34464e-89	1.55449e-89	1.32958e-89	4.48215e-90
Wex	LINC00339	chr1.22022063.T.C	1.08319e-90	FALSE	0.225776	0.189032	0.264621	0.124338	0.254617	0.096131	1.05102e-90	1.08319e-90	1.04452e-90	1.1039e-91	1.04452e-90	3.63239e-91	3.50341e-91	3.71244e-92	3.5034e-91	3.61062e-91	3.71249e-92	3.61036e-91	3.67967e-92	3.48175e-91	3.67962e-92	1.2108e-91	1.30619e-92	1.2107e-91	1.23748e-92	1.1678e-91	1.23748e-92	1.2375e-92	1.20345e-91	1.23721e-92	1.22654e-92	4.35398e-93	4.03568e-92	4.35307e-93	4.12495e-93	4.12402e-93	1.45102e-93
Wex	LINC00339	chr1.22022893.C.T	6.87122e-88	FALSE	0.205202	0.056453	0.296148	0.478635	0.149031	0.260659	1.04671e-90	8.14137e-91	1.04452e-90	6.87122e-88	1.0445e-90	2.71952e-91	3.48904e-91	2.32374e-88	3.48896e-91	2.71378e-91	2.01324e-88	2.71374e-91	2.2904e-88	3.48168e-91	2.29039e-88	9.06511e-92	6.79292e-89	9.06491e-92	7.74582e-89	1.16299e-91	7.74573e-89	6.71076e-89	9.04578e-92	6.71072e-89	7.63459e-89	2.26431e-89	3.02165e-92	2.26428e-89	2.58191e-89	2.2369e-89	7.5476e-90
Wex	LINC00339	chr1.22023672.G.A	1.25938e-90	FALSE	0.212058	0.166971	0.23345	0.122953	0.242361	0.094749	1.04554e-90	1.25938e-90	1.04452e-90	1.21128e-91	1.04452e-90	4.20138e-91	3.48512e-91	4.05396e-92	3.4851e-91	4.19792e-91	4.46292e-92	4.19761e-91	4.03761e-92	3.48173e-91	4.03756e-92	1.40046e-91	1.54558e-92	1.40035e-91	1.35132e-92	1.1617e-91	1.35131e-92	1.48764e-92	1.3992e-91	1.4873e-92	1.34585e-92	5.15193e-93	4.66786e-92	5.15081e-93	4.50437e-93	4.95765e-93	1.71694e-93
Wex	LINC00339	chr1.22024054.C.T	1.26459e-90	FALSE	0.212065	0.166986	0.233436	0.12296	0.242367	0.094848	1.04554e-90	1.26459e-90	1.04452e-90	1.23271e-91	1.04452e-90	4.2188e-91	3.48514e-91	4.12583e-92	3.48513e-91	4.2153e-91	4.55155e-92	4.21498e-91	4.10902e-92	3.48173e-91	4.10896e-92	1.40627e-91	1.57664e-92	1.40616e-91	1.37528e-92	1.16171e-91	1.37527e-92	1.51718e-92	1.405e-91	1.51683e-92	1.36965e-92	5.25548e-93	4.6872e-92	5.25432e-93	4.58423e-93	5.0561e-93	1.75144e-93
Wex	LINC00339	chr1.22024833.G.C	1.25477e-90	FALSE	0.212219	0.167014	0.233747	0.123046	0.242544	0.094848	1.04554e-90	1.25477e-90	1.04452e-90	1.07579e-91	1.04452e-90	4.18604e-91	3.48514e-91	3.5996e-92	3.48513e-91	4.18256e-91	3.96637e-92	4.18225e-91	3.58596e-92	3.48173e-91	3.58591e-92	1.39535e-91	1.37309e-92	1.39524e-91	1.19987e-92	1.16171e-91	1.19986e-92	1.32212e-92	1.39408e-91	1.32182e-92	1.1953e-92	4.57697e-93	4.65081e-92	4.57598e-93	3.99954e-93	4.40607e-93	1.52533e-93
Wex	LINC00339	chr1.22025615.C.T	1.23375e-90	FALSE	0.212644	0.167224	0.233986	0.123117	0.243147	0.094848	1.04563e-90	1.23375e-90	1.04452e-90	9.37279e-92	1.04452e-90	4.11627e-91	3.48543e-91	3.13542e-92	3.48542e-91	4.1125e-91	3.43239e-92	4.1122e-91	3.12426e-92	3.48173e-91	3.12423e-92	1.37209e-91	1.18765e-92	1.37199e-91	1.04514e-92	1.16181e-91	1.04513e-92	1.14413e-92	1.37074e-91	1.14388e-92	1.04141e-92	3.95884e-93	4.5733e-92	3.95801e-93	3.48378e-93	3.81292e-93	1.31934e-93
Wex	LINC00339	chr1.22026643.G.A	2.38632e-88	FALSE	0.2068	0.036901	0.290962	0.476678	0.152296	0.265298	1.04443e-90	8.1209e-91	1.76612e-90	2.38632e-88	1.0445e-90	2.7067e-91	5.90843e-91	7.99203e-89	3.48137e-91	5.79578e-91	6.67736e-89	2.70693e-91	7.95435e-89	5.88106e-91	7.95438e-89	1.93982e-91	2.24235e-89	9.02223e-92	2.664e-89	1.96752e-91	2.664e-89	2.22577e-89	1.93003e-91	2.22582e-89	2.65145e-89	7.47449e-90	6.4599e-92	7.4746e-90	8.87999e-90	7.41935e-90	2.49153e-90
Wex	LINC00339	chr1.22026805.A.G	3.0096e-39	FALSE	0.071286	0.049978	0.08807	0.160834	0.052187	0.083399	1.04393e-90	9.30163e-91	3.21231e-48	5.69297e-83	1.04452e-90	3.09877e-91	9.20814e-49	1.91114e-83	3.47976e-91	1.11103e-48	1.65994e-83	3.10056e-91	3.0096e-39	1.07008e-48	1.89785e-83	3.25964e-49	5.58227e-84	1.03293e-91	9.30925e-40	3.067e-49	6.37107e-84	1.02932e-39	3.70122e-49	5.53392e-84	1.00299e-39	3.23131e-40	1.08577e-49	1.86102e-84	3.10251e-40	3.43056e-40	1.07702e-40
Wex	LINC00339	chr1.22026998.C.T	1.76703e-63	FALSE	0.454989	0.487305	0.375175	0.164027	0.4769	0.480261	1.04109e-90	8.46586e-91	1.04452e-90	1.76703e-63	1.0445e-90	2.81276e-91	3.47029e-91	5.98843e-64	3.47023e-91	2.82195e-91	5.81179e-64	2.822e-91	2.50551e-64	3.48168e-91	5.8836e-64	9.37588e-92	1.96616e-64	9.37601e-92	8.66888e-65	1.15674e-91	1.99381e-64	8.16796e-65	9.40664e-92	1.93577e-64	8.34477e-65	2.82248e-65	3.12534e-92	6.54838e-65	2.88705e-65	2.72133e-65	9.40313e-66
Wex	LINC00339	chr1.22027552.C.T	1.04452e-90	FALSE	0.047435	0.011722	0.098524	0.041582	0.04688	0.023589	1.04441e-90	9.6507e-91	1.04452e-90	3.95271e-91	1.04452e-90	3.21657e-91	3.48136e-91	1.31612e-91	3.48135e-91	3.2169e-91	1.21841e-91	3.21689e-91	1.31757e-91	3.48173e-91	1.31756e-91	1.07219e-91	4.05186e-92	1.07218e-91	4.38708e-92	1.16045e-91	4.38706e-92	4.06136e-92	1.0723e-91	4.06132e-92	4.39188e-92	1.35062e-92	3.57395e-92	1.3506e-92	1.46235e-92	1.35377e-92	4.50202e-93
Wex	LINC00339	chr1.22027617.T.C	2.68604e-33	FALSE	0.081175	0.106143	0.092759	0.164322	0.052958	0.085373	1.04755e-90	9.17102e-91	4.815e-42	3.42788e-83	1.04452e-90	3.06588e-91	5.33403e-42	1.18764e-83	3.49184e-91	1.59665e-42	1.0385e-83	3.05699e-91	2.62417e-33	1.60414e-42	1.14272e-83	1.80134e-42	3.61359e-84	1.02196e-91	2.68604e-33	1.77727e-42	3.95911e-84	8.70034e-34	5.31933e-43	3.46202e-84	8.74571e-34	8.99442e-34	6.00205e-43	1.20464e-84	8.95552e-34	2.89963e-34	2.99902e-34
Wex	LINC00339	chr1.22027834.T.C	9.711e-90	FALSE	0.160788	0.153376	0.188158	0.122399	0.168062	0.070766	1.04473e-90	1.2344e-90	1.04452e-90	9.711e-90	1.04452e-90	4.11499e-91	3.48242e-91	3.15998e-90	3.48241e-91	4.11467e-91	3.3193e-90	4.11447e-91	2.38452e-90	3.48173e-91	3.23766e-90	1.37166e-91	1.08673e-90	1.3716e-91	7.73615e-91	1.1608e-91	1.05345e-90	8.14174e-91	1.37149e-91	1.10623e-90	7.94991e-91	2.65513e-91	4.57199e-92	3.62143e-91	2.57894e-91	2.71337e-91	8.84775e-92
Wex	LINC00339	chr1.22028045.C.A	4.23909e-87	FALSE	0.205006	0.036997	0.290691	0.466479	0.15169	0.267963	1.04439e-90	8.13064e-91	1.97458e-90	4.23909e-87	1.0445e-90	2.70985e-91	6.60545e-91	1.42078e-87	3.48124e-91	6.48237e-91	1.17944e-87	2.71016e-91	1.41302e-87	6.58205e-91	1.41299e-87	2.16956e-91	3.96491e-88	9.03266e-92	4.73592e-88	2.20181e-91	4.7358e-88	3.93145e-88	2.16077e-91	3.93131e-88	4.70994e-88	1.32163e-88	7.23166e-92	1.32158e-88	1.57859e-88	1.31043e-88	4.40526e-89
Wex	LINC00339	chr1.22028306.T.A	3.38749e-34	FALSE	0.086364	0.045527	0.079562	0.160722	0.050868	0.083399	1.0459e-90	9.79523e-91	9.23389e-42	3.1053e-84	1.04452e-90	3.26938e-91	2.03791e-41	1.06747e-84	3.48634e-91	3.10684e-42	9.71728e-85	3.26507e-91	2.65542e-34	3.07591e-42	1.03524e-84	6.72354e-42	3.34767e-85	1.08979e-91	3.38749e-34	6.79286e-42	3.5587e-85	8.8902e-35	1.03494e-42	3.23958e-85	8.85092e-35	1.08822e-34	2.24121e-42	1.11605e-85	1.13026e-34	2.96331e-35	3.63117e-35
Wex	LINC00339	chr1.22028551.G.A	5.69681e-58	FALSE	0.140247	0.042624	0.120408	0.098725	0.179687	0.116167	1.04419e-90	9.44959e-91	1.04452e-90	5.15089e-58	1.04452e-90	3.14894e-91	3.48064e-91	1.75136e-58	3.48062e-91	3.14987e-91	1.70659e-58	3.14977e-91	5.69681e-58	3.48172e-91	1.71795e-58	1.04965e-91	5.79705e-59	1.04962e-91	1.92768e-58	1.16021e-91	5.84144e-59	1.89132e-58	1.04992e-91	5.69087e-59	1.90016e-58	6.3946e-59	3.49872e-92	1.93318e-59	6.43003e-59	6.30732e-59	2.13261e-59
Wex	LINC00339	chr1.22029138.C.T	7.04738e-90	FALSE	0.160011	0.145607	0.187226	0.123736	0.168551	0.071852	1.04495e-90	1.28643e-90	1.04452e-90	7.04738e-90	1.04452e-90	4.28933e-91	3.48318e-91	2.29204e-90	3.48316e-91	4.28811e-91	2.41989e-90	4.2879e-91	1.75241e-90	3.48173e-91	2.34953e-90	1.42978e-91	7.92272e-91	1.42971e-91	5.68664e-91	1.16106e-91	7.64075e-91	6.01255e-91	1.4293e-91	8.06463e-91	5.84232e-91	1.96206e-91	4.7657e-92	2.64013e-91	1.89566e-91	2.00375e-91	6.5381e-92
Wex	LINC00339	chr1.22029485.G.A	1.04452e-90	FALSE	0.281396	0.113131	0.381728	0.303088	0.195239	0.351757	1.0433e-90	7.82403e-91	1.04452e-90	5.97105e-92	1.04451e-90	2.60498e-91	3.47768e-91	1.9886e-92	3.47763e-91	2.60801e-91	1.67217e-92	2.608e-91	1.99035e-92	3.4817e-91	1.99033e-92	8.68326e-92	5.56464e-93	8.68321e-92	6.62868e-93	1.15921e-91	6.62863e-93	5.57391e-93	8.69333e-92	5.57399e-93	6.63444e-93	1.85488e-93	2.8944e-92	1.85492e-93	2.20954e-93	1.858e-93	6.18305e-94
Wex	LINC00339	chr1.22030736.A.T	1.04452e-90	FALSE	0.280167	0.109318	0.382201	0.302926	0.204809	0.351559	1.04425e-90	7.82087e-91	1.04452e-90	6.29121e-92	1.04451e-90	2.60629e-91	3.48082e-91	2.09886e-92	3.48077e-91	2.60696e-91	1.76611e-92	2.60694e-91	2.09707e-92	3.4817e-91	2.09703e-92	8.68764e-92	5.8815e-93	8.68758e-92	6.99621e-93	1.16026e-91	6.99611e-93	5.88704e-93	8.68981e-92	5.88705e-93	6.9901e-93	1.9605e-93	2.89586e-92	1.96052e-93	2.33204e-93	1.96235e-93	6.53508e-94
Wex	LINC00339	chr1.22031908.C.T	2.22425e-39	FALSE	0.072615	0.050635	0.088257	0.163684	0.052037	0.0833	1.04574e-90	9.3099e-91	1.23451e-49	9.52215e-82	1.04452e-90	3.10688e-91	1.48037e-49	3.26311e-82	3.4858e-91	4.28459e-50	2.73795e-82	3.10332e-91	2.22425e-39	4.11239e-50	3.1744e-82	5.02359e-50	9.44278e-83	1.03563e-91	2.10385e-39	4.93304e-50	1.08782e-82	7.60961e-40	1.42735e-50	9.12796e-83	7.4131e-40	6.7522e-40	1.67419e-50	3.14807e-83	7.01662e-40	2.53634e-40	2.25234e-40
Wex	LINC00339	chr1.22032067.C.T	1.04004e-81	FALSE	0.063991	0.011183	0.08172	0.161052	0.050811	0.082313	1.04435e-90	9.39748e-91	1.04452e-90	1.04004e-81	1.04452e-90	3.13198e-91	3.48117e-91	3.47514e-82	3.48117e-91	3.13249e-91	3.02455e-82	3.13252e-91	3.4668e-82	3.48173e-91	3.46722e-82	1.04399e-91	1.01118e-82	1.044e-91	1.15838e-82	1.16039e-91	1.15851e-82	1.00818e-82	1.04417e-91	1.00835e-82	1.15574e-82	3.37059e-83	3.48001e-92	3.37115e-83	3.8617e-83	3.36116e-83	1.12371e-83
Wex	LINC00339	chr1.22032102.G.A	3.04767e-87	FALSE	0.208574	0.057352	0.297698	0.465907	0.152467	0.268358	1.04793e-90	8.05109e-91	1.63667e-90	3.04767e-87	1.0445e-90	2.69243e-91	5.5428e-91	1.03457e-87	3.49305e-91	5.35262e-91	8.53597e-88	2.68365e-91	1.01589e-87	5.45556e-91	1.01586e-87	1.8144e-91	2.91542e-88	8.97461e-92	3.44859e-88	1.84748e-91	3.44849e-88	2.84531e-88	1.78417e-91	2.84522e-88	3.38619e-88	9.71809e-89	6.04753e-92	9.71774e-89	1.1495e-88	9.48401e-89	3.23926e-89
Wex	LINC00339	chr1.22032170.G.A	1.59152e-38	FALSE	0.077462	0.079886	0.09198	0.163865	0.052317	0.083991	1.04573e-90	9.28941e-91	1.38649e-48	6.21359e-82	1.04452e-90	3.09998e-91	1.05739e-48	2.13379e-82	3.48577e-91	4.84658e-49	1.76686e-82	3.09652e-91	1.59152e-38	4.61765e-49	2.07151e-82	3.69993e-49	6.11439e-83	1.03335e-91	1.10278e-38	3.52222e-49	7.11366e-83	5.4733e-39	1.61425e-49	5.89086e-83	5.30399e-39	3.65636e-39	1.23264e-49	2.03857e-83	3.67749e-39	1.82425e-39	1.21961e-39
Wex	LINC00339	chr1.22032296.G.T	2.69443e-87	FALSE	0.210109	0.057336	0.308054	0.46527	0.15301	0.269641	1.04773e-90	8.22377e-91	1.61742e-90	2.69443e-87	1.0445e-90	2.74959e-91	5.47481e-91	9.1413e-88	3.49239e-91	5.33712e-91	7.44909e-88	2.7412e-91	8.98137e-88	5.39088e-91	8.98119e-88	1.81058e-91	2.55785e-88	9.16511e-92	3.04711e-88	1.82467e-91	3.04702e-88	2.48301e-88	1.7788e-91	2.48293e-88	2.99371e-88	8.52618e-89	6.03417e-92	8.52585e-89	1.01568e-88	8.27639e-89	2.84196e-89
Wex	LINC00339	chr1.22032343.C.T	3.09958e-88	FALSE	0.208708	0.036905	0.29234	0.466317	0.152633	0.268555	1.0444e-90	8.39306e-91	1.79123e-90	3.09958e-88	1.0445e-90	2.79731e-91	5.99116e-91	1.03798e-88	3.48127e-91	5.93985e-91	8.62909e-89	2.79763e-91	1.03319e-88	5.97059e-91	1.03317e-88	1.98847e-91	2.90318e-89	9.32418e-92	3.45993e-89	1.99696e-91	3.45985e-89	2.87635e-89	1.9798e-91	2.87623e-89	3.44387e-89	9.67725e-90	6.62759e-92	9.67685e-90	1.15328e-89	9.58739e-90	3.22561e-90
Wex	LINC00339	chr1.22033346.T.C	2.90273e-88	FALSE	0.235381	0.053961	0.277642	0.461727	0.151517	0.268259	1.04637e-90	9.73491e-91	1.04452e-90	2.90273e-88	1.0445e-90	3.25052e-91	3.48792e-91	9.81318e-89	3.48784e-91	3.24499e-91	8.57368e-89	3.24489e-91	9.67572e-89	3.48168e-91	9.6755e-89	1.08352e-91	2.94107e-89	1.08348e-91	3.27106e-89	1.16262e-91	3.27097e-89	2.85788e-89	1.08164e-91	2.85774e-89	3.22515e-89	9.80359e-90	3.61164e-92	9.80307e-90	1.09032e-89	9.52574e-90	3.26769e-90
Wex	LINC00339	chr1.22033490.C.T	1.09802e-40	FALSE	0.072069	0.051896	0.088309	0.163672	0.052305	0.083399	1.04392e-90	9.31185e-91	1.06906e-49	6.21617e-83	1.04452e-90	3.10216e-91	3.10078e-50	2.08832e-83	3.47974e-91	3.71307e-50	1.80367e-83	3.10397e-91	1.09802e-40	3.56127e-50	2.07226e-83	1.10332e-50	6.07193e-84	1.03406e-91	3.42488e-41	1.0328e-50	6.96175e-84	3.76572e-41	1.23696e-50	6.01309e-84	3.65932e-41	1.19029e-41	3.67517e-51	2.02427e-84	1.14145e-41	1.25507e-41	3.96747e-42
Wex	LINC00339	chr1.22033645.C.T	1.04452e-90	FALSE	0.139833	0.138551	0.174471	0.126159	0.14647	0.067608	1.04348e-90	9.28877e-91	1.04452e-90	8.4162e-92	1.04452e-90	3.09316e-91	3.47828e-91	2.80479e-92	3.47826e-91	3.09626e-91	2.62265e-92	3.09626e-91	2.8054e-92	3.48172e-91	2.80539e-92	1.03105e-91	8.75296e-93	1.03105e-91	9.34929e-93	1.15942e-91	9.34926e-93	8.74216e-93	1.03209e-91	8.74224e-93	9.35131e-93	2.91765e-93	3.43684e-92	2.91768e-93	3.11642e-93	2.91408e-93	9.72558e-94
Wex	LINC00339	chr1.22034284.A.G	1.08038e-81	FALSE	0.063816	0.010875	0.08148	0.160971	0.050654	0.082412	1.04438e-90	9.3798e-91	1.04452e-90	1.08038e-81	1.04452e-90	3.12618e-91	3.48127e-91	3.61551e-82	3.48127e-91	3.1266e-91	3.16498e-82	3.12662e-91	3.60126e-82	3.48173e-91	3.60169e-82	1.04206e-91	1.06005e-82	1.04207e-91	1.20517e-82	1.16042e-91	1.20531e-82	1.05499e-82	1.04221e-91	1.05516e-82	1.20056e-82	3.53349e-83	3.47355e-92	3.53405e-83	4.01768e-83	3.51719e-83	1.17801e-83
Wex	LINC00339	chr1.22034321.A.G	5.50887e-64	FALSE	0.475708	0.333768	0.399422	0.163848	0.468293	0.477398	1.04352e-90	8.25426e-91	1.04452e-90	5.50887e-64	1.0445e-90	2.74891e-91	3.47839e-91	1.91022e-64	3.47832e-91	2.75142e-91	1.80583e-64	2.75144e-91	7.09749e-65	3.48168e-91	1.83427e-64	9.16304e-92	6.24236e-65	9.16308e-92	2.57404e-65	1.15944e-91	6.35972e-65	2.30512e-65	9.17144e-92	6.01435e-65	2.36388e-65	8.33953e-66	3.05436e-92	2.07881e-65	8.57205e-66	7.67943e-66	2.77797e-66
Wex	LINC00339	chr1.22034736.C.T	3.25848e-87	FALSE	0.207963	0.057164	0.293957	0.466035	0.152192	0.268456	1.0476e-90	8.06448e-91	1.70889e-90	3.25848e-87	1.0445e-90	2.69605e-91	5.78239e-91	1.1053e-87	3.49194e-91	5.59347e-91	9.11058e-88	2.68811e-91	1.08615e-87	5.69622e-91	1.08613e-87	1.89459e-91	3.11052e-88	8.98667e-92	3.68434e-88	1.92733e-91	3.68423e-88	3.03684e-88	1.86443e-91	3.03675e-88	3.62041e-88	1.03684e-88	6.31474e-92	1.0368e-88	1.22808e-88	1.01224e-88	3.45602e-89
Wex	LINC00339	chr1.22034820.G.C	1.0926e-15	FALSE	0.156809	0.1453	0.129843	0.055727	0.188872	0.195717	1.04249e-90	8.92386e-91	1.04452e-90	1.0926e-15	1.04451e-90	2.96886e-91	3.47498e-91	3.64918e-16	3.47494e-91	2.97462e-91	3.64448e-16	2.97455e-91	3.64201e-16	3.4817e-91	3.6423e-16	9.8962e-92	1.21743e-16	9.89597e-92	1.2164e-16	1.15831e-91	1.2165e-16	1.21483e-16	9.91518e-92	1.21493e-16	1.21411e-16	4.05812e-17	3.29866e-92	4.05845e-17	4.05501e-17	4.04979e-17	1.35282e-17
Wex	LINC00339	chr1.22036320.G.A	3.19485e-39	FALSE	0.075948	0.05167	0.088337	0.163681	0.053735	0.082906	1.04384e-90	9.31556e-91	1.19826e-49	1.45049e-81	1.04452e-90	3.10316e-91	3.03497e-50	4.86126e-82	3.47947e-91	4.16718e-50	4.13511e-82	3.10521e-91	3.19485e-39	3.99154e-50	4.83556e-82	1.08578e-50	1.38775e-82	1.0344e-91	8.96371e-40	1.01079e-50	1.62061e-82	1.09321e-39	1.38821e-50	1.37861e-82	1.06483e-39	3.117e-40	3.61642e-51	4.62665e-83	2.98757e-40	3.64389e-40	1.03902e-40
Wex	LINC00339	chr1.22036376.G.A	1.363e-40	FALSE	0.07209	0.052013	0.088352	0.163687	0.052304	0.083103	1.04395e-90	9.32165e-91	1.27588e-49	6.44807e-83	1.04452e-90	3.1055e-91	3.80559e-50	2.16736e-83	3.47983e-91	4.44558e-50	1.86514e-83	3.10724e-91	1.363e-40	4.25018e-50	2.14957e-83	1.35801e-50	6.28348e-84	1.03517e-91	4.34657e-41	1.26757e-50	7.22524e-84	4.68543e-41	1.48098e-50	6.21805e-84	4.5424e-41	1.51114e-41	4.52358e-51	2.0948e-84	1.44865e-41	1.5616e-41	5.03704e-42
Wex	LINC00339	chr1.22037700.C.T	1.27806e-40	FALSE	0.076846	0.080466	0.092029	0.163769	0.052433	0.083893	1.04337e-90	9.28425e-91	1.78023e-49	4.4386e-83	1.04452e-90	3.09133e-91	3.32807e-50	1.48615e-83	3.47791e-91	6.21621e-50	1.27668e-83	3.0948e-91	1.27806e-40	5.92896e-50	1.47974e-83	1.21433e-50	4.2807e-84	1.03046e-91	2.83873e-41	1.1079e-50	4.95453e-84	4.4011e-41	2.07043e-50	4.25649e-84	4.25901e-41	1.0175e-41	4.0428e-51	1.42719e-84	9.45723e-42	1.46677e-41	3.39033e-42
Wex	LINC00339	chr1.22037790.G.A	1.82603e-39	FALSE	0.077329	0.079849	0.091991	0.163755	0.052125	0.083991	1.04574e-90	9.28134e-91	1.92984e-49	5.17997e-82	1.04452e-90	3.09731e-91	1.47682e-49	1.77875e-82	3.4858e-91	6.73244e-50	1.47637e-82	3.09383e-91	1.82603e-39	6.42719e-50	1.72692e-82	5.15996e-50	5.1081e-83	1.03246e-91	1.27007e-39	4.91934e-50	5.93005e-83	6.27139e-40	2.24235e-50	4.92234e-83	6.08549e-40	4.21249e-40	1.71904e-50	1.70307e-83	4.23535e-40	2.09024e-40	1.40511e-40
Wex	LINC00339	chr1.22038334.G.T	1.73923e-53	FALSE	0.155498	0.045788	0.125302	0.098774	0.204237	0.126826	1.04393e-90	1.05227e-90	1.04452e-90	1.73923e-53	1.04452e-90	3.50565e-91	3.47978e-91	5.85074e-54	3.47976e-91	3.50757e-91	5.83015e-54	3.5074e-91	1.5038e-53	3.48172e-91	5.80177e-54	1.16855e-91	1.95993e-54	1.1685e-91	5.05472e-54	1.15992e-91	1.95174e-54	5.04866e-54	1.16913e-91	1.94418e-54	5.01662e-54	1.69603e-54	3.89499e-92	6.53593e-55	1.68627e-54	1.68364e-54	5.65609e-55
Wex	LINC00339	chr1.22038461.C.A	7.78835e-82	FALSE	0.082312	0.082805	0.093419	0.16387	0.054198	0.079945	1.04333e-90	9.41067e-91	1.04452e-90	7.78835e-82	1.04453e-90	3.13329e-91	3.47776e-91	2.60011e-82	3.47777e-91	3.13689e-91	2.13238e-82	3.13699e-91	2.59611e-82	3.48176e-91	2.59661e-82	1.04443e-91	7.12357e-83	1.04446e-91	8.66702e-83	1.15926e-91	8.66869e-83	7.10792e-83	1.04566e-91	7.11007e-83	8.65536e-83	2.37452e-83	3.48155e-92	2.37524e-83	2.88956e-83	2.37002e-83	7.91744e-84
Wex	LINC00339	chr1.22038592.C.T	6.39387e-82	FALSE	0.068525	0.039515	0.084881	0.160816	0.050767	0.082906	1.04389e-90	9.49559e-91	1.04452e-90	6.39387e-82	1.04452e-90	3.16328e-91	3.47962e-91	2.12562e-82	3.47961e-91	3.1652e-91	1.79681e-82	3.16525e-91	2.13129e-82	3.48173e-91	2.13153e-82	1.05443e-91	5.96874e-83	1.05444e-91	7.08539e-83	1.15987e-91	7.0862e-83	5.98935e-83	1.05508e-91	5.99042e-83	7.10507e-83	1.98958e-83	3.51481e-92	1.98993e-83	2.36206e-83	1.9968e-83	6.6331e-84
Wex	LINC00339	chr1.22039196.C.T	2.73714e-87	FALSE	0.205899	0.0715	0.279695	0.484588	0.152089	0.26816	1.04456e-90	8.96725e-91	3.80602e-88	1.40276e-87	1.0445e-90	2.98906e-91	1.27741e-88	4.71434e-88	3.48179e-91	1.28425e-88	3.94714e-88	2.98901e-91	2.73714e-87	1.26877e-88	4.67574e-88	4.31991e-89	1.34159e-88	9.96329e-92	1.00386e-87	4.25821e-89	1.57141e-88	9.35214e-88	4.28079e-89	1.31564e-88	9.12307e-88	3.4356e-88	1.43991e-89	4.47173e-89	3.34585e-88	3.11688e-88	1.14498e-88
Wex	LINC00339	chr1.22039299.G.A	0.385622	FALSE	0.075334	0.048484	0.079504	0.160571	0.049922	0.083202	1.04442e-90	9.79192e-91	7.40654e-07	5.92283e-86	1.04452e-90	3.26366e-91	3.52626e-07	1.99593e-86	3.4814e-91	2.49023e-07	1.87512e-86	3.26397e-91	0.385622	2.46722e-07	1.97446e-86	1.18994e-07	6.32428e-87	1.08789e-91	0.176125	1.17475e-07	6.65372e-87	0.12929	8.29539e-08	6.25108e-87	0.128509	0.0589897	3.9643e-08	2.10832e-87	0.0587105	0.043087	0.0196648
Wex	LINC00339	chr1.22039336.T.C	1.19707e-87	FALSE	0.273771	0.162942	0.270465	0.471978	0.143137	0.271319	1.04324e-90	9.94556e-91	1.19707e-87	3.84894e-90	1.0445e-90	3.31114e-91	3.97963e-88	1.28069e-90	3.47741e-91	4.06706e-88	1.16128e-90	3.31513e-91	6.7812e-89	3.98874e-88	1.28296e-90	1.35168e-88	3.85755e-91	1.10369e-91	2.21179e-89	1.32605e-88	4.26887e-91	2.33301e-89	1.35517e-88	3.87086e-91	2.2595e-89	7.60611e-90	4.50389e-89	1.28582e-91	7.36971e-90	7.77352e-90	2.53434e-90
Wex	LINC00339	chr1.22039609.T.C	1.22302e-86	FALSE	0.2267	0.178638	0.293922	0.469038	0.153776	0.270233	1.04242e-90	8.45521e-91	6.96904e-88	4.26077e-87	1.0445e-90	2.81278e-91	2.30758e-88	1.41154e-87	3.47467e-91	2.32356e-88	1.17443e-87	2.81835e-91	1.22302e-86	2.32247e-88	1.42023e-87	7.6863e-89	3.8705e-88	9.37574e-92	3.8094e-87	7.69021e-89	4.70504e-88	4.11652e-87	7.74319e-89	3.91463e-88	4.07552e-87	1.28084e-87	2.56146e-89	1.29012e-88	1.26943e-87	1.37173e-87	4.26813e-88
Wex	LINC00339	chr1.22040580.T.G	1.3733e-86	FALSE	0.225822	0.164646	0.286103	0.46077	0.155237	0.273786	1.0422e-90	8.82549e-91	1.7498e-87	9.4749e-88	1.0445e-90	2.93529e-91	5.8208e-88	3.15736e-88	3.47395e-91	5.89558e-88	2.65364e-88	2.94179e-91	1.3733e-86	5.82918e-88	3.15826e-88	1.96173e-88	8.85441e-89	9.78414e-92	4.59351e-87	1.93911e-88	1.05244e-88	4.68596e-87	1.96406e-88	8.8454e-89	4.57512e-87	1.56721e-87	6.53536e-89	2.95145e-89	1.53032e-87	1.56116e-87	5.22127e-88
Wex	LINC00339	chr1.22043664.G.A	4.50496e-88	FALSE	0.144894	0.070021	0.185094	0.145442	0.157474	0.066621	1.04426e-90	8.36806e-91	1.04452e-90	4.50496e-88	1.04452e-90	2.78866e-91	3.48088e-91	1.4771e-88	3.48086e-91	2.78935e-91	1.47266e-88	2.78934e-91	1.14798e-88	3.48172e-91	1.50157e-88	9.29555e-92	4.82866e-89	9.29549e-92	3.75682e-89	1.16029e-91	4.92334e-89	3.75299e-89	9.2978e-92	4.90861e-89	3.82637e-89	1.2282e-89	3.0985e-92	1.60944e-89	1.25218e-89	1.25093e-89	4.0937e-90
Wex	LINC00339	chr1.22044572.T.G	3.23578e-87	FALSE	0.224119	0.152193	0.290743	0.458313	0.154093	0.273391	1.04772e-90	1.21073e-90	1.7696e-89	3.23578e-87	1.04451e-90	4.04745e-91	6.00275e-90	1.10018e-87	3.49236e-91	6.30187e-90	1.0223e-87	4.03554e-91	1.07859e-87	5.90379e-90	1.07854e-87	2.15713e-90	3.6311e-88	1.34907e-91	3.66728e-88	2.00229e-90	3.66712e-88	3.40764e-88	2.10156e-90	3.40701e-88	3.59511e-88	1.21037e-88	7.19233e-91	1.21015e-88	1.22238e-88	1.13566e-88	4.03385e-89
Wex	LINC00339	chr1.22047131.C.T	8.90047e-83	FALSE	0.076545	0.059283	0.054071	0.031707	0.085334	0.132254	1.04443e-90	9.51817e-91	1.04452e-90	8.90047e-83	1.04455e-90	3.1724e-91	3.48143e-91	2.89012e-83	3.48151e-91	3.17272e-91	2.94672e-83	3.17271e-91	2.7208e-83	3.48183e-91	2.9752e-83	1.05747e-91	9.57313e-84	1.05746e-91	8.80664e-84	1.1605e-91	9.65903e-84	9.00532e-84	1.05757e-91	9.84812e-84	9.09403e-84	2.91625e-84	3.52487e-92	3.19877e-84	2.94296e-84	3.00933e-84	9.74339e-85
Wex	LINC00339	chr1.22047178.T.C	3.38151e-15	FALSE	0.163945	0.198003	0.197134	0.145062	0.155139	0.067608	1.04267e-90	8.286e-91	2.47377e-60	1.40008e-89	1.04452e-90	2.75712e-91	8.96847e-61	4.72537e-90	3.47556e-91	7.8542e-61	4.57267e-90	2.76198e-91	3.38151e-15	8.23312e-61	4.66643e-90	2.86439e-61	1.54297e-90	9.19035e-92	1.21417e-15	2.9849e-61	1.57497e-90	1.08288e-15	2.61393e-61	1.52406e-90	1.12582e-15	3.91324e-16	9.53302e-62	5.14272e-91	4.04248e-16	3.60519e-16	1.30285e-16
Wex	LINC00339	chr1.22047539.C.T	7.54257e-26	FALSE	0.129032	0.067038	0.176185	0.14167	0.134108	0.05912	1.04389e-90	8.45137e-91	4.70097e-71	1.8755e-88	1.04452e-90	2.81541e-91	1.29951e-71	6.17139e-89	3.47962e-91	1.51295e-71	6.13773e-89	2.81711e-91	7.54257e-26	1.56363e-71	6.25278e-89	4.15692e-72	2.01979e-89	9.38467e-92	2.14624e-26	4.32155e-72	2.05744e-89	2.4425e-26	5.0318e-72	2.04627e-89	2.51372e-26	6.91838e-27	1.38221e-72	6.73358e-90	7.15101e-27	8.13938e-27	2.30483e-27
Wex	LINC00339	chr1.22048200.A.G	1.24573e-23	FALSE	0.134757	0.102324	0.178776	0.141554	0.134394	0.059613	1.0433e-90	8.4555e-91	2.47976e-68	1.10731e-88	1.04452e-90	2.81518e-91	8.79489e-69	3.72407e-89	3.47764e-91	8.19886e-69	3.62297e-89	2.8185e-91	1.24573e-23	8.24841e-69	3.69161e-89	2.91197e-69	1.21868e-89	9.38393e-92	4.382e-24	2.92559e-69	1.24157e-89	4.11893e-24	2.72719e-69	1.20787e-89	4.15119e-24	1.45028e-24	9.68667e-70	4.06309e-90	1.46035e-24	1.3726e-24	4.83342e-25
Wex	LINC00339	chr1.22048315.T.C	2.341e-88	FALSE	0.243994	0.031196	0.30415	0.463142	0.154921	0.275069	1.04448e-90	8.37407e-91	1.04452e-90	2.341e-88	1.0445e-90	2.79122e-91	3.48161e-91	7.83375e-89	3.48155e-91	2.79136e-91	6.49266e-89	2.79131e-91	7.80331e-89	3.48168e-91	7.80321e-89	9.30408e-92	2.18043e-89	9.30392e-92	2.61125e-89	1.16052e-91	2.61121e-89	2.16422e-89	9.30438e-92	2.1642e-89	2.60107e-89	7.2681e-90	3.10131e-92	7.26804e-90	8.70404e-90	7.21399e-90	2.42268e-90
Wex	LINC00339	chr1.22048697.T.C	2.99406e-23	FALSE	0.130699	0.077249	0.176493	0.141559	0.134304	0.059416	1.04339e-90	8.44936e-91	4.13268e-68	1.30655e-88	1.04452e-90	2.81339e-91	1.21683e-68	4.32553e-89	3.47794e-91	1.34848e-68	4.27509e-89	2.81645e-91	2.99406e-23	1.37464e-68	4.35585e-89	3.96644e-69	1.41528e-89	9.37795e-92	8.9779e-24	4.04702e-69	1.44205e-89	9.79888e-24	4.48519e-69	1.42527e-89	9.97748e-24	2.93827e-24	1.3191e-69	4.71833e-90	2.99139e-24	3.26531e-24	9.78968e-25
Wex	LINC00339	chr1.22049695.G.A	7.57301e-67	FALSE	0.171401	0.240048	0.199818	0.150813	0.15522	0.068298	1.04165e-90	8.26178e-91	1.04452e-90	1.03622e-89	1.04452e-90	2.74636e-91	3.47217e-91	3.46926e-90	3.47215e-91	2.75393e-91	3.38232e-90	2.75391e-91	7.57301e-67	3.48172e-91	3.45363e-90	9.15452e-92	1.13248e-90	9.15447e-92	2.4492e-67	1.15738e-91	1.15628e-90	2.47493e-67	9.1797e-92	1.1273e-90	2.52119e-67	8.03004e-68	3.05149e-92	3.77449e-91	8.15383e-68	8.23948e-68	2.67334e-68
Wex	LINC00339	chr1.22049959.C.T	7.66505e-11	FALSE	0.16556	0.20846	0.19667	0.145234	0.155258	0.067904	1.04333e-90	8.30826e-91	1.32819e-56	2.21295e-89	1.04452e-90	2.76624e-91	5.26783e-57	7.5132e-90	3.47776e-91	4.38247e-57	7.22678e-90	2.76941e-91	7.66505e-11	4.42051e-57	7.3757e-90	1.74237e-57	2.45457e-90	9.22077e-92	2.98058e-11	1.7533e-57	2.50416e-90	2.52993e-11	1.45858e-57	2.40868e-90	2.55197e-11	9.84987e-12	5.79919e-58	8.18115e-91	9.92381e-12	8.42309e-12	3.27954e-12
Wex	LINC00339	chr1.22049997.G.A	5.36132e-51	FALSE	0.150967	0.046554	0.126646	0.076222	0.201286	0.113206	1.04428e-90	9.83091e-91	1.04452e-90	5.36132e-51	1.04452e-90	3.2763e-91	3.48092e-91	1.82993e-51	3.48091e-91	3.27697e-91	1.78426e-51	3.27683e-91	2.30152e-51	3.48173e-91	1.78876e-51	1.0921e-91	6.08165e-52	1.09205e-91	7.87773e-52	1.1603e-91	6.10577e-52	7.65033e-52	1.09228e-91	5.95122e-52	7.67848e-52	2.61547e-52	3.64018e-92	2.02858e-52	2.62839e-52	2.55156e-52	8.72375e-53
Wex	LINC00339	chr1.22050649.C.T	2.07915e-82	FALSE	0.064031	0.010897	0.082417	0.161627	0.050672	0.0833	1.04438e-90	9.3658e-91	1.04452e-90	2.07915e-82	1.04452e-90	3.12151e-91	3.48127e-91	6.95765e-83	3.48127e-91	3.12193e-91	6.11166e-83	3.12195e-91	6.93053e-83	3.48173e-91	6.93124e-83	1.0405e-91	2.04692e-83	1.04051e-91	2.31923e-83	1.16042e-91	2.31946e-83	2.03723e-83	1.04065e-91	2.03752e-83	2.31042e-83	6.82308e-84	3.46837e-92	6.82405e-84	7.73157e-84	6.79175e-84	2.27469e-84
Wex	LINC00339	chr1.22051050.T.A	1.30413e-23	FALSE	0.134779	0.102297	0.179076	0.141553	0.134381	0.059712	1.04336e-90	8.4412e-91	2.80388e-68	1.06933e-88	1.04452e-90	2.8106e-91	1.00752e-68	3.59982e-89	3.47786e-91	9.22055e-69	3.49826e-89	2.81373e-91	1.30413e-23	9.32661e-69	3.56495e-89	3.31924e-69	1.17784e-89	9.36865e-92	4.63994e-24	3.35153e-69	1.20014e-89	4.29391e-24	3.06699e-69	1.16628e-89	4.34569e-24	1.52983e-24	1.10414e-69	3.92687e-90	1.54629e-24	1.43084e-24	5.09835e-25
Wex	LINC00339	chr1.22051225.G.A	3.52629e-88	FALSE	0.130863	0.077443	0.176086	0.141382	0.134646	0.059613	1.04345e-90	8.45697e-91	1.04452e-90	1.37266e-88	1.04452e-90	2.81611e-91	3.47818e-91	4.53699e-89	3.47816e-91	2.81899e-91	4.49173e-89	2.81898e-91	3.52629e-88	3.48173e-91	4.57623e-89	9.38703e-92	1.48453e-89	9.38701e-92	1.04138e-88	1.15939e-91	1.51253e-89	1.15628e-88	9.39661e-92	1.49749e-89	1.17507e-88	3.4152e-89	3.129e-92	4.94915e-90	3.46963e-89	3.85303e-89	1.13782e-89
Wex	LINC00339	chr1.22051787.T.A	1.28122e-86	FALSE	0.208073	0.037422	0.278307	0.464306	0.159698	0.275464	1.04409e-90	8.51328e-91	1.04452e-90	1.28122e-86	1.0445e-90	2.83655e-91	3.4803e-91	4.2843e-87	3.48024e-91	2.83776e-91	3.54592e-87	2.83772e-91	4.27072e-87	3.48168e-91	4.27067e-87	9.4552e-92	1.18973e-87	9.45504e-92	1.4281e-87	1.16008e-91	1.42808e-87	1.18197e-87	9.45907e-92	1.18197e-87	1.42355e-87	3.96577e-88	3.15168e-92	3.96575e-88	4.76027e-88	3.93989e-88	1.32192e-88
Wex	LINC00339	chr1.22052177.G.A	6.49055e-17	FALSE	0.142505	0.149047	0.184066	0.142561	0.134433	0.060699	1.04276e-90	8.36693e-91	1.36013e-61	1.08139e-88	1.04452e-90	2.78427e-91	4.74085e-62	3.63697e-89	3.47586e-91	4.42264e-62	3.53474e-89	2.78897e-91	6.49055e-17	4.52456e-62	3.60496e-89	1.54586e-62	1.18889e-89	9.28088e-92	2.24973e-17	1.57712e-62	1.21246e-89	2.11827e-17	1.47115e-62	1.17837e-89	2.16239e-17	7.36315e-18	5.14234e-63	3.96344e-90	7.49561e-18	7.05699e-18	2.45317e-18
Wex	LINC00339	chr1.22052387.C.A	1.34911e-86	FALSE	0.207691	0.037363	0.276593	0.465322	0.159621	0.275464	1.0441e-90	8.38776e-91	1.04452e-90	1.34911e-86	1.0445e-90	2.79476e-91	3.48033e-91	4.51177e-87	3.48027e-91	2.79592e-91	3.73188e-87	2.79588e-91	4.49701e-87	3.48168e-91	4.49696e-87	9.31588e-92	1.25184e-87	9.31572e-92	1.50392e-87	1.16009e-91	1.5039e-87	1.24396e-87	9.31959e-92	1.24395e-87	1.49898e-87	4.1728e-88	3.10525e-92	4.17277e-88	5.013e-88	4.1465e-88	1.39092e-88
Wex	LINC00339	chr1.22052867.G.A	9.3826e-17	FALSE	0.129085	0.067037	0.175945	0.142483	0.134047	0.059218	1.04407e-90	8.45331e-91	1.60616e-61	1.18562e-88	1.04452e-90	2.81656e-91	4.33865e-62	3.89385e-89	3.48022e-91	5.22254e-62	3.87974e-89	2.81776e-91	9.3826e-17	5.34239e-62	3.95275e-89	1.40462e-62	1.27413e-89	9.3885e-92	2.6186e-17	1.4428e-62	1.29812e-89	3.06244e-17	1.737e-62	1.29348e-89	3.12682e-17	8.52393e-18	4.67059e-63	4.24769e-90	8.7242e-18	1.02053e-17	2.83963e-18
Wex	LINC00339	chr1.22053155.C.T	3.66225e-81	FALSE	0.067741	0.010813	0.082367	0.161484	0.052226	0.083893	1.04437e-90	9.36523e-91	1.04452e-90	3.66225e-81	1.04452e-90	3.12128e-91	3.48123e-91	1.2244e-81	3.48123e-91	3.12174e-91	1.06004e-81	3.12178e-91	1.22075e-81	3.48175e-91	1.22096e-81	1.04043e-91	3.54613e-82	1.04044e-91	4.08136e-82	1.16041e-91	4.08206e-82	3.53347e-82	1.04059e-91	3.53429e-82	4.0699e-82	1.18205e-82	3.46813e-92	1.18232e-82	1.36069e-82	1.1781e-82	3.94108e-83
Wex	LINC00339	chr1.22053816.C.T	4.01995e-81	FALSE	0.06473	0.01055	0.082266	0.161314	0.050228	0.083103	1.04456e-90	9.35829e-91	1.04452e-90	4.01995e-81	1.04452e-90	3.11952e-91	3.48185e-91	1.35231e-81	3.48185e-91	3.11943e-91	1.17577e-81	3.11945e-91	1.33999e-81	3.48173e-91	1.34014e-81	1.03984e-91	3.96218e-82	1.03985e-91	4.50772e-82	1.16061e-91	4.50823e-82	3.91925e-82	1.03981e-91	3.91987e-82	4.46716e-82	1.32073e-82	3.46615e-92	1.32093e-82	1.50275e-82	1.30663e-82	4.40313e-83
Wex	LINC00339	chr1.22056246.A.G	5.78962e-16	FALSE	0.130722	0.078328	0.177219	0.142485	0.133717	0.059613	1.04346e-90	8.45677e-91	2.23191e-61	2.3316e-88	1.04452e-90	2.81608e-91	6.39753e-62	7.70118e-89	3.4782e-91	7.34234e-62	7.62918e-89	2.81892e-91	5.78962e-16	7.42398e-62	7.7732e-89	2.1044e-62	2.5196e-89	9.38691e-92	1.69747e-16	2.12771e-62	2.5674e-89	1.90686e-16	2.44223e-62	2.5435e-89	1.92929e-16	5.59684e-17	6.99862e-63	8.39993e-90	5.65552e-17	6.35432e-17	1.8647e-17
Wex	LINC00339	chr1.22058220.G.T	1.04452e-90	FALSE	0.067804	0.006891	0.1227	0.269541	0.017111	0.016088	1.04451e-90	9.11452e-91	1.04452e-90	4.33799e-91	1.04452e-90	3.03815e-91	3.48172e-91	1.44816e-91	3.48171e-91	3.03818e-91	1.32737e-91	3.03818e-91	1.44599e-91	3.48174e-91	1.44602e-91	1.01272e-91	4.43251e-92	1.01272e-91	4.8272e-92	1.16057e-91	4.82728e-92	4.42456e-92	1.01273e-91	4.42467e-92	4.82005e-92	1.4775e-92	3.37573e-92	1.47753e-92	1.60909e-92	1.47488e-92	4.92509e-93
Wex	LINC00339	chr1.22060229.T.A	0.000156541	FALSE	0.165557	0.210253	0.197125	0.146213	0.154483	0.068002	1.04313e-90	8.30787e-91	4.44098e-50	1.79264e-89	1.04452e-90	2.76557e-91	1.7247e-50	6.07737e-90	3.47708e-91	1.46848e-50	5.85403e-90	2.76928e-91	0.000156541	1.47806e-50	5.97482e-90	5.7156e-51	1.98546e-90	9.21853e-92	6.1716e-05	5.74033e-51	2.02559e-90	5.17562e-05	4.88746e-51	1.95114e-90	5.21179e-05	2.0572e-05	1.90234e-51	6.61756e-91	2.07342e-05	1.72315e-05	6.9114e-06
Wex	LINC00339	chr1.22060366.A.G	6.11929e-16	FALSE	0.134702	0.103364	0.179202	0.142535	0.133726	0.059712	1.04341e-90	8.45872e-91	6.42581e-61	1.47917e-88	1.04452e-90	2.81656e-91	2.33382e-61	4.98426e-89	3.47803e-91	2.13184e-61	4.83967e-89	2.81957e-91	6.11929e-16	2.13742e-61	4.93131e-89	7.7509e-62	1.63119e-89	9.38854e-92	2.19759e-16	7.76352e-62	1.66171e-89	2.0287e-16	7.09124e-62	1.61351e-89	2.0391e-16	7.28839e-17	2.57843e-62	5.4384e-90	7.32371e-17	6.76043e-17	2.42908e-17
Wex	LINC00339	chr1.22060884.A.T	2.2851e-82	FALSE	0.06393	0.010854	0.082286	0.16164	0.050534	0.083202	1.04437e-90	9.37402e-91	1.04452e-90	2.2851e-82	1.04452e-90	3.12422e-91	3.48124e-91	7.64282e-83	3.48123e-91	3.12467e-91	6.7006e-83	3.12469e-91	7.61702e-83	3.48173e-91	7.61782e-83	1.04141e-91	2.24279e-83	1.04141e-91	2.54762e-83	1.16041e-91	2.54788e-83	2.23354e-83	1.04156e-91	2.23387e-83	2.53928e-83	7.47598e-84	3.47138e-92	7.47707e-84	8.49296e-84	7.44625e-84	2.49236e-84
Wex	LINC00339	chr1.22061032.A.G	5.17758e-53	FALSE	0.152285	0.052505	0.128619	0.076411	0.201488	0.119325	1.04507e-90	1.04257e-90	1.04452e-90	5.17758e-53	1.04453e-90	3.4773e-91	3.48357e-91	1.79667e-53	3.4836e-91	3.47525e-91	1.73385e-53	3.475e-91	2.26491e-53	3.48176e-91	1.72888e-53	1.1591e-91	5.99938e-54	1.15902e-91	7.88669e-54	1.1612e-91	6.00035e-54	7.57568e-54	1.15833e-91	5.78613e-54	7.56248e-54	2.63142e-54	3.86339e-92	2.00241e-54	2.63382e-54	2.52796e-54	8.78247e-55
Wex	LINC00339	chr1.22061804.G.A	3.29745e-10	FALSE	0.139734	0.038868	0.119321	0.051619	0.190474	0.185452	1.04409e-90	8.72252e-91	1.04452e-90	3.29745e-10	1.04451e-90	2.90631e-91	3.4803e-91	1.11308e-10	3.48025e-91	2.90751e-91	9.32686e-11	2.90747e-91	1.09915e-10	3.48169e-91	1.09919e-10	9.6877e-92	3.15376e-11	9.68756e-92	3.71027e-11	1.16008e-91	3.7104e-11	3.10896e-11	9.69155e-92	3.1091e-11	3.66398e-11	1.05126e-11	3.22919e-92	1.0513e-11	1.2368e-11	1.03637e-11	3.50435e-12
Wex	LINC00339	chr1.22062379.C.T	2.68401e-86	FALSE	0.207318	0.037414	0.276975	0.466519	0.159219	0.273687	1.04409e-90	8.61829e-91	1.04452e-90	2.68401e-86	1.0445e-90	2.87154e-91	3.4803e-91	8.97591e-87	3.48024e-91	2.87277e-91	7.41921e-87	2.87269e-91	8.94669e-87	3.48168e-91	8.94642e-87	9.5718e-92	2.49018e-87	9.57156e-92	2.99197e-87	1.16008e-91	2.99188e-87	2.47307e-87	9.57565e-92	2.47292e-87	2.98214e-87	8.3006e-88	3.19052e-92	8.30012e-88	9.97291e-88	8.24306e-88	2.7667e-88
Wex	LINC00339	chr1.22062895.A.G	1.2199e-16	FALSE	0.130979	0.078799	0.177007	0.142757	0.134009	0.059317	1.0434e-90	8.46838e-91	4.13626e-62	2.46985e-88	1.04452e-90	2.81977e-91	1.20045e-62	8.16696e-89	3.47799e-91	1.36722e-62	8.08233e-89	2.82279e-91	1.2199e-16	1.37583e-62	8.23419e-89	3.97143e-63	2.67221e-89	9.39923e-92	3.6141e-17	3.99249e-63	2.72272e-89	4.03273e-17	4.54772e-63	2.69461e-89	4.06525e-17	1.19704e-17	1.32081e-63	8.90887e-90	1.20419e-17	1.34393e-17	3.98847e-18
Wex	LINC00339	chr1.22063585.G.A	8.04285e-17	FALSE	0.1287	0.066166	0.175906	0.142758	0.13356	0.059218	1.04394e-90	8.45494e-91	4.16994e-62	2.03782e-88	1.04452e-90	2.81674e-91	1.14638e-62	6.7021e-89	3.47978e-91	1.35751e-62	6.66846e-89	2.81831e-91	8.04285e-17	1.38701e-62	6.79392e-89	3.71909e-63	2.19304e-89	9.38911e-92	2.2781e-17	3.81234e-63	2.23435e-89	2.62762e-17	4.51508e-63	2.22323e-89	2.68038e-17	7.42813e-18	1.23669e-63	7.31122e-90	7.5901e-18	8.75651e-18	2.47471e-18
Wex	LINC00339	chr1.22065070.G.C	2.34933e-88	FALSE	0.13099	0.07775	0.17688	0.145584	0.133638	0.059712	1.04335e-90	8.4662e-91	1.04452e-90	2.34933e-88	1.04452e-90	2.81891e-91	3.47784e-91	7.7831e-89	3.47783e-91	2.82207e-91	7.68788e-89	2.82206e-91	5.59098e-89	3.48173e-91	7.8323e-89	9.39637e-92	2.5467e-89	9.39636e-92	1.85078e-89	1.15928e-91	2.59473e-89	1.83008e-89	9.40688e-92	2.56307e-89	1.8639e-89	6.05767e-90	3.13212e-92	8.49036e-90	6.16995e-90	6.10116e-90	2.01949e-90
Wex	LINC00339	chr1.22065291.G.C	5.06329e-82	FALSE	0.063862	0.010844	0.082306	0.16172	0.050401	0.083202	1.04437e-90	9.3791e-91	1.04452e-90	5.06329e-82	1.04452e-90	3.1259e-91	3.48123e-91	1.69327e-82	3.48122e-91	3.12637e-91	1.47953e-82	3.12639e-91	1.68777e-82	3.48173e-91	1.68795e-82	1.04197e-91	4.9515e-83	1.04198e-91	5.64427e-83	1.16041e-91	5.64486e-83	4.93178e-83	1.04213e-91	4.93252e-83	5.62651e-83	1.6505e-83	3.47325e-92	1.65075e-83	1.88163e-83	1.64418e-83	5.50252e-84
Wex	LINC00339	chr1.22068132.A.G	2.55933e-54	FALSE	0.066726	0.011233	0.1198	0.139656	0.050366	0.048559	1.04443e-90	9.076e-91	7.54334e-67	1.84187e-89	1.04452e-90	3.02506e-91	2.44303e-67	6.13363e-90	3.48141e-91	2.55249e-67	5.4692e-90	3.02531e-91	2.55933e-54	2.51468e-67	6.13943e-90	8.27275e-68	1.8206e-90	1.00835e-91	8.3191e-55	8.14435e-68	2.04449e-90	8.629e-55	8.50865e-68	1.82299e-90	8.5226e-55	2.80729e-55	2.75775e-68	6.06843e-91	2.77034e-55	2.87327e-55	9.3479e-56
Wex	LINC00339	chr1.22068758.C.G	4.60678e-76	FALSE	0.134539	0.276507	0.112187	0.007263	0.131975	0.204895	1.0424e-90	8.89056e-91	1.04452e-90	4.60678e-76	1.04451e-90	2.95746e-91	3.47468e-91	1.48508e-76	3.47463e-91	2.96352e-91	1.51604e-76	2.96347e-91	1.17129e-76	3.48169e-91	1.53515e-76	9.85818e-92	4.89146e-77	9.85803e-92	3.72188e-77	1.15821e-91	4.94879e-77	3.84955e-77	9.87824e-92	5.05194e-77	3.90313e-77	1.22431e-77	3.28601e-92	1.62998e-77	1.24023e-77	1.28278e-77	4.07968e-78
Wex	LINC00339	chr1.22069866.T.G	7.6731e-82	FALSE	0.063325	0.010839	0.082161	0.158711	0.050238	0.083202	1.04437e-90	9.36495e-91	1.04452e-90	7.6731e-82	1.04452e-90	3.12119e-91	3.48123e-91	2.56637e-82	3.48123e-91	3.12165e-91	2.25652e-82	3.12167e-91	2.55771e-82	3.48173e-91	2.55798e-82	1.0404e-91	7.55247e-83	1.0404e-91	8.55461e-83	1.16041e-91	8.55552e-83	7.52178e-83	1.04056e-91	7.52288e-83	8.52664e-83	2.5175e-83	3.46801e-92	2.51787e-83	2.85185e-83	2.50764e-83	8.39292e-84
Wex	LINC00339	chr1.22070505.T.C	8.54417e-89	FALSE	0.240173	0.034691	0.263158	0.459103	0.157756	0.285235	1.04472e-90	1.07328e-90	1.04452e-90	8.54417e-89	1.0445e-90	3.57816e-91	3.48241e-91	2.86479e-89	3.48234e-91	3.57762e-91	2.60127e-89	3.57752e-91	2.84805e-89	3.48168e-91	2.84798e-89	1.19272e-91	8.80351e-90	1.19269e-91	9.54928e-90	1.16078e-91	9.54905e-90	8.67089e-90	1.19251e-91	8.67047e-90	9.49325e-90	2.9345e-90	3.97564e-92	2.93436e-90	3.18301e-90	2.89015e-90	9.78119e-91
Wex	LINC00339	chr1.22070755.C.T	4.03179e-15	FALSE	0.130198	0.076464	0.176719	0.142771	0.132414	0.059021	1.04376e-90	8.44827e-91	1.12198e-60	2.76807e-88	1.04452e-90	2.81403e-91	3.13831e-61	9.11491e-89	3.47917e-91	3.66649e-61	9.05696e-89	2.81608e-91	4.03179e-15	3.73196e-61	9.22851e-89	1.02349e-61	2.98208e-89	9.38008e-92	1.15967e-15	1.0437e-61	3.03875e-89	1.32113e-15	1.21951e-61	3.01955e-89	1.34369e-15	3.79783e-16	3.40357e-62	9.94184e-90	3.86403e-16	4.40291e-16	1.26538e-16
Wex	LINC00339	chr1.22072412.A.G	6.14067e-22	FALSE	0.130244	0.077039	0.176777	0.141674	0.133508	0.059613	1.04334e-90	8.44471e-91	1.05347e-67	3.37432e-88	1.04452e-90	2.81173e-91	3.15256e-68	1.11851e-88	3.4778e-91	3.43534e-68	1.10403e-88	2.81489e-91	6.14067e-22	3.50416e-68	1.12495e-88	1.02728e-68	3.65954e-89	9.37241e-92	1.86708e-22	1.04854e-68	3.72891e-89	2.00878e-22	1.14265e-68	3.68071e-89	2.04629e-22	6.10878e-23	3.4165e-69	1.22003e-89	6.22104e-23	6.69375e-23	2.03532e-23
Wex	LINC00339	chr1.22074278.G.A	1.86356e-82	FALSE	0.06443	0.011259	0.08208	0.161743	0.050346	0.083202	1.04434e-90	9.37432e-91	1.04452e-90	1.86356e-82	1.04452e-90	3.12424e-91	3.48114e-91	6.21485e-83	3.48113e-91	3.12477e-91	5.47661e-83	3.12479e-91	6.21188e-83	3.48173e-91	6.21253e-83	1.04141e-91	1.82664e-83	1.04142e-91	2.07162e-83	1.16038e-91	2.07184e-83	1.82554e-83	1.0416e-91	1.82581e-83	2.07085e-83	6.08881e-84	3.47139e-92	6.08969e-84	6.90615e-84	6.08604e-84	2.0299e-84
Wex	LINC00339	chr1.22074531.G.A	6.03752e-22	FALSE	0.1344	0.102851	0.179048	0.141725	0.133567	0.059712	1.0433e-90	8.42828e-91	2.60104e-67	2.21665e-88	1.04452e-90	2.80615e-91	9.25436e-68	7.45808e-89	3.47767e-91	8.52186e-68	7.25072e-89	2.80942e-91	6.03752e-22	8.65192e-68	7.38992e-89	3.03828e-68	2.43983e-89	9.3538e-92	2.12939e-22	3.07847e-68	2.48645e-89	1.98214e-22	2.83456e-68	2.4173e-89	2.01187e-22	7.00313e-23	1.01066e-68	8.13427e-90	7.09633e-23	6.60498e-23	2.33384e-23
Wex	LINC00339	chr1.22075045.G.A	3.11842e-22	FALSE	0.130083	0.076488	0.176694	0.141674	0.133392	0.059613	1.04331e-90	8.4436e-91	1.05347e-67	2.47704e-88	1.04452e-90	2.81128e-91	3.22244e-68	8.22649e-89	3.4777e-91	3.43021e-68	8.10458e-89	2.81452e-91	3.11842e-22	3.50416e-68	8.25805e-89	1.04879e-68	2.69158e-89	9.37091e-92	9.65876e-23	1.07181e-68	2.74256e-89	1.01894e-22	1.14093e-68	2.70195e-89	1.03916e-22	3.15697e-23	3.4881e-69	8.97329e-90	3.21833e-23	3.39531e-23	1.05186e-23
Wex	LINC00339	chr1.22076864.G.A	2.53078e-86	FALSE	0.21972	0.109232	0.287296	0.464586	0.159473	0.286024	1.04337e-90	1.35917e-90	1.04452e-90	2.53078e-86	1.0445e-90	4.5253e-91	3.47791e-91	8.48257e-87	3.47784e-91	4.53058e-91	8.32696e-87	4.53034e-91	8.43592e-87	3.48168e-91	8.43559e-87	1.50844e-91	2.83408e-87	1.50836e-91	2.82752e-87	1.15928e-91	2.82741e-87	2.77565e-87	1.51012e-91	2.77525e-87	2.81186e-87	9.44693e-88	5.02788e-92	9.44558e-88	9.4247e-88	9.25082e-88	3.14852e-88
Wex	LINC00339	chr1.22078905.G.A	1.04452e-90	FALSE	0.126763	0.093241	0.16869	0.143927	0.123992	0.058725	1.04414e-90	9.89468e-91	1.04452e-90	9.13346e-92	1.04452e-90	3.29693e-91	3.48046e-91	3.04557e-92	3.48045e-91	3.29822e-91	2.94089e-92	3.29827e-91	2.92433e-91	3.48173e-91	3.04448e-92	1.09898e-91	9.85965e-93	1.09899e-91	1.09451e-91	1.16015e-91	1.01519e-92	1.03241e-91	1.09942e-91	9.80334e-93	9.75006e-92	3.81188e-92	3.6633e-92	3.28667e-93	3.64988e-92	3.44345e-92	1.27164e-92
Wex	LINC00339	chr1.22083923.T.G	2.59635e-82	FALSE	0.063953	0.010835	0.08209	0.161839	0.050565	0.083399	1.04437e-90	9.37673e-91	1.04452e-90	2.59635e-82	1.04452e-90	3.12511e-91	3.48122e-91	8.68124e-83	3.48121e-91	3.12558e-91	7.61798e-83	3.1256e-91	8.65454e-83	3.48173e-91	8.65543e-83	1.0417e-91	2.5489e-83	1.04171e-91	2.89376e-83	1.1604e-91	2.89405e-83	2.53933e-83	1.04187e-91	2.5397e-83	2.88516e-83	8.49635e-84	3.47236e-92	8.49757e-84	9.64687e-84	8.4657e-84	2.83253e-84
Wex	LINC00339	chr1.22086152.A.G	2.21622e-22	FALSE	0.130509	0.076993	0.176532	0.141794	0.133983	0.059613	1.04333e-90	8.45112e-91	1.04794e-67	2.12129e-88	1.04452e-90	2.81384e-91	3.14645e-68	7.03419e-89	3.47777e-91	3.42941e-68	6.94091e-89	2.81704e-91	2.21622e-22	3.48579e-68	7.07203e-89	1.02944e-68	2.30151e-89	9.37945e-92	6.75659e-23	1.04651e-68	2.34506e-89	7.26959e-23	1.14069e-68	2.31401e-89	7.38511e-23	2.21767e-23	3.42377e-69	7.67287e-90	2.25124e-23	2.42241e-23	7.38888e-24
Wex	LINC00339	chr1.22087577.C.T	0.421738	FALSE	0.162818	0.205609	0.19671	0.148057	0.15087	0.068101	1.0423e-90	8.30157e-91	1.64683e-50	9.17155e-88	1.04452e-90	2.7613e-91	5.56347e-51	3.08009e-88	3.47432e-91	5.42774e-51	2.99485e-88	2.76718e-91	0.421738	5.48115e-51	3.05685e-88	1.83837e-51	1.00593e-88	9.20429e-92	0.149463	1.8517e-51	1.02659e-88	0.139047	1.80652e-51	9.98181e-89	0.140414	0.0498209	6.11868e-52	3.35277e-89	0.0493976	0.0462945	0.0164659
Wex	LINC00339	chr1.22088292.G.T	2.59232e-62	FALSE	0.208077	0.03735	0.276928	0.464471	0.160043	0.273293	1.04409e-90	8.48826e-91	1.04452e-90	1.08147e-86	1.0445e-90	2.82821e-91	3.48029e-91	3.61613e-87	3.48023e-91	2.82942e-91	2.99417e-87	2.82935e-91	2.59232e-62	3.48168e-91	3.60478e-87	9.42738e-92	1.00443e-87	9.42714e-92	8.70444e-63	1.16008e-91	1.20534e-87	3.64777e-63	9.43119e-92	9.97997e-88	7.3681e-63	1.22459e-63	3.14238e-92	3.3479e-88	2.47317e-63	1.04618e-63	3.51008e-64
Wex	LINC00339	chr1.22093956.C.T	1.54201e-21	FALSE	0.134731	0.103031	0.178824	0.141877	0.134084	0.059712	1.04327e-90	8.43883e-91	8.02901e-67	2.02961e-88	1.04452e-90	2.80956e-91	2.83889e-67	6.82539e-89	3.47756e-91	2.64355e-67	6.63947e-89	2.81294e-91	1.54201e-21	2.67072e-67	6.76635e-89	9.36297e-68	2.23312e-89	9.3652e-92	5.40928e-22	9.44356e-68	2.27551e-89	5.08185e-22	8.79323e-68	2.21352e-89	5.13839e-22	1.78509e-22	3.11457e-68	7.44513e-90	1.80266e-22	1.69342e-22	5.94897e-23
Wex	LINC00339	chr1.22094620.C.T	9.19239e-22	FALSE	0.130746	0.07722	0.177414	0.141853	0.134085	0.064351	1.0433e-90	8.43988e-91	4.00712e-67	2.2007e-88	1.04452e-90	2.80999e-91	1.23118e-67	7.31179e-89	3.47765e-91	1.28505e-67	7.20122e-89	2.81328e-91	9.19239e-22	1.33258e-67	7.33745e-89	3.94097e-68	2.39265e-89	9.3666e-92	2.85774e-22	4.09394e-68	2.43784e-89	2.96852e-22	4.27283e-68	2.40095e-89	3.06411e-22	9.21949e-23	1.31024e-68	7.97726e-90	9.52469e-23	9.89367e-23	3.07234e-23
Wex	LINC00339	chr1.22094906.C.T	4.87869e-82	FALSE	0.06364	0.010835	0.082168	0.159185	0.050653	0.083399	1.04436e-90	9.39868e-91	1.04452e-90	4.87869e-82	1.04452e-90	3.13241e-91	3.4812e-91	1.63096e-82	3.4812e-91	3.13289e-91	1.41881e-82	3.13292e-91	1.62623e-82	3.48173e-91	1.6264e-82	1.04414e-91	4.74645e-83	1.04414e-91	5.43655e-83	1.1604e-91	5.43712e-83	4.72938e-83	1.04431e-91	4.73009e-83	5.42137e-83	1.58215e-83	3.48048e-92	1.58239e-83	1.81238e-83	1.5767e-83	5.27465e-84
Wex	LINC00339	chr1.22096228.G.A	1.70196e-87	FALSE	0.205365	0.035182	0.27352	0.459414	0.14964	0.241117	1.04414e-90	8.27911e-91	1.04452e-90	1.70196e-87	1.04451e-90	2.75867e-91	3.48047e-91	5.68897e-88	3.48041e-91	2.7597e-91	4.73571e-88	2.75965e-91	5.67319e-88	3.48168e-91	5.67304e-88	9.19559e-92	1.58641e-88	9.1954e-92	1.89632e-88	1.16014e-91	1.89627e-88	1.57857e-88	9.19884e-92	1.5785e-88	1.89101e-88	5.28801e-89	3.06514e-92	5.28779e-89	6.32089e-89	5.26166e-89	1.7626e-89
Wex	LINC00339	chr1.22097050.A.G	1.22272e-62	FALSE	0.170593	0.223912	0.203957	0.148272	0.157705	0.07422	1.04316e-90	8.22022e-91	1.04452e-90	2.76222e-86	1.04452e-90	2.7365e-91	3.47721e-91	9.40233e-87	3.47719e-91	2.74007e-91	9.01152e-87	2.74006e-91	1.22272e-62	3.48172e-91	9.20676e-87	9.12166e-92	3.06776e-87	9.12162e-92	4.68314e-63	1.15906e-91	3.13394e-87	3.98036e-63	9.13352e-92	3.00364e-87	4.07098e-63	1.53179e-63	3.04054e-92	1.02253e-87	1.55933e-63	1.32522e-63	5.10031e-64
Wex	LINC00339	chr1.22097963.G.C	5.85885e-75	FALSE	0.153143	0.290251	0.114185	0.033455	0.126855	0.209139	1.04167e-90	8.7752e-91	1.04452e-90	5.85885e-75	1.04451e-90	2.91709e-91	3.47222e-91	1.90172e-75	3.47217e-91	2.92507e-91	1.92395e-75	2.92503e-91	1.78226e-75	3.48169e-91	1.95273e-75	9.72364e-92	6.24247e-76	9.72352e-92	5.76562e-76	1.15739e-91	6.33818e-76	5.85411e-76	9.75011e-92	6.41256e-76	5.94011e-76	1.89306e-76	3.24117e-92	2.08058e-76	1.92158e-76	1.95116e-76	6.30939e-77
Wex	LINC00339	chr1.22099495.C.T	1.47204e-81	FALSE	0.064461	0.010863	0.082241	0.161771	0.050632	0.082807	1.04436e-90	9.4203e-91	1.04452e-90	1.47204e-81	1.04452e-90	3.1396e-91	3.48119e-91	4.91681e-82	3.48118e-91	3.1401e-91	4.24136e-82	3.14013e-91	4.90682e-82	3.48173e-91	4.90735e-82	1.04653e-91	1.41742e-82	1.04654e-91	1.63894e-82	1.16039e-91	1.63912e-82	1.41379e-82	1.04671e-91	1.41402e-82	1.63579e-82	4.72475e-83	3.48847e-92	4.7255e-83	5.46376e-83	4.71341e-83	1.57517e-83
Wex	LINC00339	chr1.22099694.C.A	0.364013	FALSE	0.492605	0.479546	0.451948	0.303796	0.453136	0.416403	1.04071e-90	9.26894e-91	1.04452e-90	4.55755e-74	1.0445e-90	3.07845e-91	3.46904e-91	1.52693e-74	3.46897e-91	3.08965e-91	1.52493e-74	3.08961e-91	0.364013	3.48167e-91	1.51813e-74	1.02615e-91	5.10302e-75	1.02614e-91	0.115077	1.15632e-91	5.0862e-75	0.249884	1.02987e-91	5.08012e-75	0.121146	0.0837151	3.42046e-92	1.7e-75	0.0383017	0.0748399	0.0250741
Wex	LINC00339	chr1.22104427.G.A	7.29633e-50	FALSE	0.150392	0.046558	0.126963	0.076961	0.200009	0.117252	1.04444e-90	9.86022e-91	1.04452e-90	7.29633e-50	1.04453e-90	3.28662e-91	3.48148e-91	2.50253e-50	3.4815e-91	3.28674e-91	2.42902e-50	3.28655e-91	2.75945e-50	3.48175e-91	2.43621e-50	1.09554e-91	8.31743e-51	1.09548e-91	9.51578e-51	1.1605e-91	8.35673e-51	9.16764e-51	1.09552e-91	8.10653e-51	9.21263e-51	3.15691e-51	3.65159e-92	2.77612e-51	3.17729e-51	3.0592e-51	1.05357e-51
Wex	LINC00339	chr1.22104599.T.C	5.04133e-67	FALSE	0.452436	0.49611	0.37671	0.144044	0.472447	0.487268	1.0403e-90	8.53082e-91	1.04452e-90	5.04133e-67	1.04451e-90	2.83212e-91	3.46766e-91	1.67884e-67	3.46761e-91	2.8436e-91	1.66058e-67	2.8437e-91	8.52521e-68	3.48169e-91	1.67847e-67	9.44041e-92	5.52927e-68	9.4407e-92	2.84693e-68	1.15587e-91	5.58951e-68	2.79006e-68	9.47897e-92	5.53133e-68	2.83913e-68	9.31767e-69	3.1469e-92	1.84177e-68	9.48108e-69	9.29609e-69	3.10452e-69
Wex	LINC00339	chr1.22106094.T.C	4.86105e-82	FALSE	0.064175	0.011287	0.082257	0.16164	0.048756	0.0833	1.04435e-90	9.4197e-91	1.04452e-90	4.86105e-82	1.04452e-90	3.13938e-91	3.48117e-91	1.62137e-82	3.48116e-91	3.1399e-91	1.40025e-82	3.13993e-91	1.62036e-82	3.48173e-91	1.62053e-82	1.04646e-91	4.67127e-83	1.04647e-91	5.40459e-83	1.16039e-91	5.40517e-83	4.66753e-83	1.04664e-91	4.66826e-83	5.40179e-83	1.5571e-83	3.48824e-92	1.55734e-83	1.80173e-83	1.55609e-83	5.19116e-84
Wex	LINC00339	chr1.22109230.G.C	4.20448e-63	FALSE	0.448341	0.487236	0.37043	0.139424	0.474863	0.487762	1.04067e-90	8.81195e-91	1.04452e-90	4.20448e-63	1.04451e-90	2.92657e-91	3.46891e-91	1.41605e-63	3.46886e-91	2.93732e-91	1.39146e-63	2.93742e-91	1.71276e-63	3.48169e-91	1.39978e-63	9.75524e-92	4.67996e-64	9.75557e-92	5.7794e-64	1.15629e-91	4.71414e-64	5.67032e-64	9.7914e-92	4.63492e-64	5.70215e-64	1.91114e-64	3.25186e-92	1.55879e-64	1.92396e-64	1.88876e-64	6.3655e-65
Wex	LINC00339	chr1.22109953.G.C	5.3753e-86	FALSE	0.204639	0.035385	0.27332	0.43708	0.149338	0.241315	1.04401e-90	8.36567e-91	1.04452e-90	5.3753e-86	1.04451e-90	2.78719e-91	3.48005e-91	1.79545e-86	3.47999e-91	2.78856e-91	1.48337e-86	2.7885e-91	1.79177e-86	3.48168e-91	1.79172e-86	9.29063e-92	4.96366e-87	9.29044e-92	5.98484e-87	1.16e-91	5.98467e-87	4.94458e-87	9.29501e-92	4.94435e-87	5.97238e-87	1.65455e-87	3.09681e-92	1.65448e-87	1.99489e-87	1.64812e-87	5.51493e-88
Wex	LINC00339	chr1.22110523.C.T	1.41077e-81	FALSE	0.064793	0.011088	0.082682	0.160935	0.051245	0.0833	1.04434e-90	9.44435e-91	1.04452e-90	1.41077e-81	1.04452e-90	3.14757e-91	3.48113e-91	4.70315e-82	3.48113e-91	3.14811e-91	4.0391e-82	3.14815e-91	4.70257e-82	3.48173e-91	4.70307e-82	1.04919e-91	1.34661e-82	1.0492e-91	1.56772e-82	1.16038e-91	1.56789e-82	1.34637e-82	1.04938e-91	1.34659e-82	1.5677e-82	4.48872e-83	3.49733e-92	4.48944e-83	5.22632e-83	4.48864e-83	1.49649e-83
Wex	LINC00339	chr1.22113846.C.T	1.34637e-81	FALSE	0.064814	0.011155	0.083001	0.160691	0.051266	0.083202	1.04434e-90	9.52703e-91	1.04452e-90	1.34637e-81	1.04452e-90	3.17513e-91	3.48114e-91	4.49276e-82	3.48114e-91	3.17568e-91	3.79246e-82	3.17572e-91	4.48793e-82	3.48173e-91	4.48841e-82	1.05838e-91	1.26599e-82	1.05839e-91	1.49759e-82	1.16038e-91	1.49775e-82	1.26416e-82	1.05857e-91	1.26437e-82	1.49614e-82	4.21997e-83	3.52797e-92	4.22068e-83	4.99252e-83	4.21459e-83	1.4069e-83
Wex	LINC00339	chr1.22115372.C.T	2.00052e-69	FALSE	0.499627	0.467433	0.472817	0.2883	0.454127	0.46516	1.04027e-90	9.75031e-91	1.04452e-90	2.00052e-69	1.0445e-90	3.23688e-91	3.46758e-91	6.63547e-70	3.46752e-91	3.25009e-91	6.70876e-70	3.25019e-91	2.45105e-70	3.48168e-91	6.66153e-70	1.07896e-91	2.22615e-70	1.07899e-91	8.09429e-71	1.15584e-91	2.20956e-70	8.07088e-71	1.08339e-91	2.23497e-70	8.16461e-71	2.66738e-71	3.59662e-92	7.41631e-71	2.69633e-71	2.68974e-71	8.88966e-72
Wex	LINC00339	chr1.22117267.C.T	1.76502e-81	FALSE	0.064884	0.011965	0.082975	0.160707	0.051192	0.083103	1.04433e-90	9.51896e-91	1.04452e-90	1.76502e-81	1.04452e-90	3.17241e-91	3.4811e-91	5.87619e-82	3.48109e-91	3.17298e-91	4.97274e-82	3.17303e-91	5.88341e-82	3.48173e-91	5.88404e-82	1.05747e-91	1.65496e-82	1.05748e-91	1.95874e-82	1.16036e-91	1.95895e-82	1.65759e-82	1.05768e-91	1.65787e-82	1.96136e-82	5.51654e-83	3.52495e-92	5.51749e-83	6.52986e-83	5.52626e-83	1.83917e-83
Wex	LINC00339	chr1.22117394.G.T	0.421478	FALSE	0.455169	0.476337	0.376497	0.144135	0.474626	0.498816	1.04041e-90	8.57427e-91	0.0038808	8.49583e-64	1.04451e-90	2.84688e-91	0.00124878	2.84229e-64	3.46798e-91	0.0013162	2.80021e-64	2.85817e-91	0.421478	0.00127242	2.82858e-64	0.000423518	9.36261e-65	9.48984e-92	0.13568	0.000409458	9.4628e-65	0.142932	0.000431468	9.327e-65	0.138283	0.0460105	0.00013884	3.11844e-65	0.0445164	0.0468858	0.0150932
Wex	LINC00339	chr1.22118482.C.T	3.31893e-90	FALSE	0.28491	0.16136	0.371847	0.302171	0.201699	0.326688	1.0434e-90	1.09183e-90	1.04452e-90	7.44477e-92	1.04452e-90	3.63526e-91	3.478e-91	2.48343e-92	3.47797e-91	3.63948e-91	2.55194e-92	3.63907e-91	3.31893e-90	3.48173e-91	2.48155e-92	1.21177e-91	8.66119e-93	1.21163e-91	1.15637e-90	1.15933e-91	8.27802e-93	1.15869e-90	1.21303e-91	8.50379e-93	1.10804e-90	4.04869e-91	4.0388e-92	2.88619e-93	3.85995e-91	3.86464e-91	1.35016e-91
Wex	LINC00339	chr1.22119498.C.T	1.29412e-66	FALSE	0.456716	0.498299	0.38098	0.146836	0.468103	0.485886	1.04116e-90	8.55719e-91	1.04452e-90	2.95903e-70	1.04451e-90	2.8431e-91	3.47053e-91	9.62696e-71	3.47049e-91	2.85241e-91	9.75083e-71	2.8525e-91	1.29412e-66	3.4817e-91	9.8521e-71	9.47708e-92	3.18079e-71	9.47736e-92	4.52454e-67	1.15683e-91	3.2057e-71	4.38108e-67	9.50836e-92	3.24817e-71	4.30388e-67	1.53397e-67	3.15914e-92	1.0597e-71	1.50488e-67	1.45772e-67	5.10452e-68
Wex	LINC00339	chr1.22119772.A.G	7.74692e-47	FALSE	0.046593	0.005276	0.087541	0.13986	0.012377	0.029609	1.04452e-90	9.60179e-91	7.74692e-47	2.32448e-91	1.04452e-90	3.20058e-91	2.5804e-47	7.74823e-92	3.48172e-91	2.6719e-47	7.32925e-92	3.20062e-91	3.13756e-47	2.57844e-47	7.7483e-92	8.90008e-48	2.44305e-92	1.06687e-91	1.04512e-47	8.58846e-48	2.58275e-92	1.07938e-47	8.89415e-48	2.44314e-92	1.04488e-47	3.59556e-48	2.96263e-48	8.14368e-93	3.48049e-48	3.59511e-48	1.19758e-48
Wex	LINC00339	chr1.22120823.A.G	1.06423e-90	FALSE	0.290364	0.166184	0.372846	0.301734	0.202155	0.338137	1.04372e-90	1.06423e-90	1.04452e-90	5.60931e-92	1.04452e-90	3.54447e-91	3.47909e-91	1.86917e-92	3.47906e-91	3.54747e-91	1.92999e-92	3.5471e-91	8.23285e-92	3.48172e-91	1.86976e-92	1.1815e-91	6.54497e-93	1.18138e-91	2.88622e-92	1.15969e-91	6.23059e-93	2.8632e-92	1.18238e-91	6.43155e-93	2.748e-92	1.00677e-92	3.93796e-92	2.18109e-93	9.6321e-93	9.54869e-93	3.35697e-93
Wex	LINC00339	chr1.22121724.C.T	1.60172e-75	FALSE	0.153048	0.300098	0.11598	0.032661	0.124081	0.197197	1.04215e-90	8.72312e-91	1.04452e-90	1.60172e-75	1.04451e-90	2.90112e-91	3.47383e-91	5.15141e-76	3.47379e-91	2.90771e-91	5.25736e-76	2.90766e-91	4.89189e-76	3.48169e-91	5.33492e-76	9.6704e-92	1.6903e-76	9.67026e-92	1.56633e-76	1.15793e-91	1.7159e-76	1.60592e-76	9.69221e-92	1.75106e-76	1.6294e-76	5.14025e-77	3.22342e-92	5.63014e-77	5.21744e-77	5.34891e-77	1.71218e-77
Wex	LINC00339	chr1.22122636.C.T	1.04452e-90	FALSE	0.048005	0.005367	0.087519	0.139873	0.012285	0.029609	1.04452e-90	9.59896e-91	1.04452e-90	2.34989e-91	1.04452e-90	3.19964e-91	3.48172e-91	7.83294e-92	3.48172e-91	3.19965e-91	7.44836e-92	3.19967e-91	7.83296e-92	3.48173e-91	7.83296e-92	1.06654e-91	2.48279e-92	1.06655e-91	2.61098e-92	1.16057e-91	2.61098e-92	2.48279e-92	1.06656e-91	2.48283e-92	2.61099e-92	8.27598e-93	3.55517e-92	8.27614e-93	8.70327e-93	8.27611e-93	2.75871e-93
Wex	LINC00339	chr1.22122746.C.T	2.52432e-81	FALSE	0.065166	0.011996	0.082662	0.163199	0.051132	0.082313	1.04433e-90	9.49534e-91	1.04452e-90	2.52432e-81	1.04452e-90	3.16454e-91	3.4811e-91	8.40324e-82	3.4811e-91	3.16511e-91	7.13665e-82	3.16516e-91	8.41442e-82	3.48173e-91	8.41538e-82	1.05485e-91	2.37484e-82	1.05486e-91	2.80109e-82	1.16037e-91	2.80141e-82	2.37889e-82	1.05505e-91	2.37931e-82	2.80514e-82	7.91617e-83	3.5162e-92	7.91757e-83	9.33807e-83	7.93107e-83	2.6392e-83
Wex	LINC00339	chr1.22122832.G.A	1.9894e-63	FALSE	0.457487	0.467745	0.378769	0.147409	0.474081	0.498717	1.04032e-90	8.90266e-91	1.04452e-90	1.9894e-63	1.04451e-90	2.95559e-91	3.46774e-91	6.5635e-64	3.46769e-91	2.96755e-91	6.59207e-64	2.96765e-91	4.5246e-64	3.48169e-91	6.6234e-64	9.85196e-92	2.17701e-64	9.8523e-92	1.49062e-64	1.1559e-91	2.1853e-64	1.49303e-64	9.89216e-92	2.19582e-64	1.5066e-64	4.92328e-65	3.2841e-92	7.25186e-65	4.9637e-65	4.97403e-65	1.64026e-65
Wex	LINC00339	chr1.22123994.C.T	9.21628e-87	FALSE	0.209236	0.035388	0.271641	0.462377	0.149311	0.232531	1.04409e-90	8.18372e-91	4.83672e-89	1.27202e-88	1.04451e-90	2.72677e-91	1.6137e-89	4.2465e-89	3.48024e-91	1.5891e-89	3.5789e-89	2.72786e-91	9.21628e-87	1.61244e-89	4.23996e-89	5.30268e-90	1.19598e-89	9.08906e-92	3.12887e-87	5.37965e-90	1.41546e-89	3.03862e-87	5.29752e-90	1.19292e-89	3.07203e-87	1.03171e-87	1.76772e-90	3.98644e-90	1.04293e-87	1.01283e-87	3.43885e-88
Wex	LINC00339	chr1.22125473.G.A	1.75107e-81	FALSE	0.064915	0.01423	0.08232	0.162757	0.051083	0.082313	1.04428e-90	9.6498e-91	1.04452e-90	1.75107e-81	1.04452e-90	3.21586e-91	3.48093e-91	5.83422e-82	3.48093e-91	3.2166e-91	4.84921e-82	3.21666e-91	5.83693e-82	3.48173e-91	5.83758e-82	1.07195e-91	1.61544e-82	1.07197e-91	1.94475e-82	1.16031e-91	1.94497e-82	1.61641e-82	1.07222e-91	1.61672e-82	1.94587e-82	5.38484e-83	3.57324e-92	5.38586e-83	6.48325e-83	5.38909e-83	1.7953e-83
Wex	LINC00339	chr1.22125881.T.C	4.6794e-87	FALSE	0.166794	0.203384	0.200988	0.145373	0.15771	0.074714	1.0516e-90	8.277e-91	1.04452e-90	4.06619e-87	1.04452e-90	2.77777e-91	3.50531e-91	1.43943e-87	3.50531e-91	2.759e-91	1.32807e-87	2.75898e-91	4.6794e-87	3.48172e-91	1.35527e-87	9.25919e-92	4.69463e-88	9.25916e-92	1.54501e-87	1.16843e-91	4.79786e-88	1.53069e-87	9.19661e-92	4.42647e-88	1.55971e-87	5.04803e-88	3.08638e-92	1.56478e-88	5.14996e-88	5.10196e-88	1.68264e-88
Wex	LINC00339	chr1.22126221.C.T	4.99874e-63	FALSE	0.462851	0.45003	0.381418	0.146701	0.470174	0.473747	1.04122e-90	8.50647e-91	1.04452e-90	4.99874e-63	1.04452e-90	2.82642e-91	3.47072e-91	1.62235e-63	3.47073e-91	2.83549e-91	1.64565e-63	2.83568e-91	6.96104e-64	3.48174e-91	1.66399e-63	9.42137e-92	5.35466e-64	9.42204e-92	2.19173e-64	1.15691e-91	5.40147e-64	2.26908e-64	9.45226e-92	5.48195e-64	2.31863e-64	7.16157e-65	3.14067e-92	1.78405e-64	7.30207e-65	7.56355e-65	2.38772e-65
Wex	LINC00339	chr1.22126831.T.C	2.58498e-81	FALSE	0.065165	0.014372	0.082149	0.164642	0.051056	0.082017	1.04428e-90	9.53724e-91	1.04452e-90	2.58498e-81	1.04452e-90	3.17835e-91	3.48093e-91	8.60674e-82	3.48093e-91	3.17908e-91	7.2592e-82	3.17913e-91	8.61666e-82	3.48173e-91	8.61764e-82	1.05945e-91	2.41615e-82	1.05947e-91	2.86893e-82	1.16031e-91	2.86926e-82	2.41975e-82	1.05971e-91	2.42019e-82	2.87256e-82	8.05389e-83	3.53155e-92	8.05536e-83	9.56424e-83	8.06733e-83	2.68513e-83
Wex	LINC00339	chr1.22127133.T.C	1.60216e-88	FALSE	0.163291	0.193887	0.196264	0.145535	0.155187	0.074615	1.04644e-90	8.27406e-91	1.04452e-90	1.45123e-88	1.04452e-90	2.7631e-91	3.48814e-91	5.01711e-89	3.48813e-91	2.75802e-91	4.73844e-89	2.758e-91	1.60216e-88	3.48172e-91	4.83701e-89	9.21032e-92	1.63791e-89	9.21029e-92	5.29486e-89	1.16271e-91	1.67226e-89	5.2326e-89	9.19334e-92	1.57934e-89	5.34022e-89	1.72915e-89	3.07009e-92	5.45935e-90	1.76491e-89	1.7441e-89	5.76367e-90
Wex	LINC00339	chr1.22127147.C.T	4.93376e-82	FALSE	0.045489	0.006486	0.020202	0.163477	0.026636	0.066719	1.04449e-90	1.08454e-90	1.04452e-90	4.93376e-82	1.04453e-90	3.61507e-91	3.48165e-91	1.63886e-82	3.48166e-91	3.61514e-91	1.30198e-82	3.61533e-91	1.6446e-82	3.48175e-91	1.64495e-82	1.20502e-91	4.3199e-83	1.20508e-91	5.46291e-83	1.16055e-91	5.4641e-83	4.33998e-83	1.20511e-91	4.34147e-83	5.48322e-83	1.43998e-83	4.01694e-92	1.44047e-83	1.82138e-83	1.44717e-83	4.80161e-84
Wex	LINC00339	chr1.22127349.T.C	1.06914e-89	FALSE	0.163967	0.194427	0.197487	0.14548	0.15582	0.074516	1.04968e-90	8.28419e-91	1.04452e-90	1.00191e-89	1.04452e-90	2.77508e-91	3.49892e-91	3.49956e-90	3.49891e-91	2.7614e-91	3.27236e-90	2.76138e-91	1.06914e-89	3.48172e-91	3.3394e-90	9.25024e-92	1.14188e-90	9.25021e-92	3.49469e-90	1.1663e-91	1.16645e-90	3.49631e-90	9.2046e-92	1.09068e-90	3.56362e-90	1.14195e-90	3.08339e-92	3.80601e-91	1.16488e-90	1.16536e-90	3.80641e-91
Wex	LINC00339	chr1.22127482.C.G	1.33723e-89	FALSE	0.163776	0.193775	0.197164	0.145511	0.155711	0.074714	1.04894e-90	8.30853e-91	1.04452e-90	1.25099e-89	1.04452e-90	2.78129e-91	3.49646e-91	4.35765e-90	3.49645e-91	2.76951e-91	4.08743e-90	2.76949e-91	1.33723e-89	3.48172e-91	4.16957e-90	9.27095e-92	1.42212e-90	9.27091e-92	4.37427e-90	1.16548e-91	1.45245e-90	4.37612e-90	9.23164e-92	1.36233e-90	4.45714e-90	1.43013e-90	3.0903e-92	4.74005e-91	1.45806e-90	1.4586e-90	4.76695e-91
Wex	LINC00339	chr1.22127508.T.C	1.35e-89	FALSE	0.164112	0.193877	0.197317	0.147633	0.15572	0.074714	1.04948e-90	8.30924e-91	1.04452e-90	1.17704e-89	1.04452e-90	2.78295e-91	3.49824e-91	4.10777e-90	3.49823e-91	2.76975e-91	3.84584e-90	2.76973e-91	1.35e-89	3.48172e-91	3.92309e-90	9.27647e-92	1.34052e-90	9.27643e-92	4.40589e-90	1.16607e-91	1.36917e-90	4.41814e-90	9.23243e-92	1.28181e-90	4.49972e-90	1.44049e-90	3.09214e-92	4.46807e-91	1.4686e-90	1.47261e-90	4.80149e-91
Wex	LINC00339	chr1.22127768.T.A	1.3872e-89	FALSE	0.163671	0.19389	0.196286	0.145517	0.155665	0.074516	1.04943e-90	8.27495e-91	1.04452e-90	1.29634e-89	1.04452e-90	2.7713e-91	3.4981e-91	4.52389e-90	3.49809e-91	2.75832e-91	4.23286e-90	2.7583e-91	1.3872e-89	3.48172e-91	4.32073e-90	9.23763e-92	1.47669e-90	9.2376e-92	4.53543e-90	1.16603e-91	1.50787e-90	4.53151e-90	9.19433e-92	1.41082e-90	4.62375e-90	1.48125e-90	3.07919e-92	4.92198e-91	1.51179e-90	1.51042e-90	4.9374e-91
Wex	LINC00339	chr1.22127832.G.A	2.79581e-88	FALSE	0.163292	0.193657	0.196944	0.145507	0.155121	0.074714	1.04651e-90	8.28222e-91	1.04452e-90	2.53463e-88	1.04452e-90	2.76602e-91	3.48836e-91	8.76681e-89	3.48835e-91	2.76074e-91	8.27765e-89	2.76072e-91	2.79581e-88	3.48172e-91	8.44801e-89	9.22004e-92	2.86171e-89	9.22e-92	9.24304e-89	1.16278e-91	2.92208e-89	9.13782e-89	9.2024e-92	2.75895e-89	9.31883e-89	3.01988e-89	3.07333e-92	9.53836e-90	3.08093e-89	3.04575e-89	1.00659e-89
Wex	LINC00339	chr1.22127880.C.G	1.46345e-89	FALSE	0.163705	0.193764	0.196944	0.145502	0.155638	0.074615	1.04925e-90	8.28092e-91	1.04452e-90	1.30989e-89	1.04452e-90	2.77283e-91	3.49749e-91	4.56817e-90	3.49748e-91	2.76031e-91	4.27772e-90	2.76029e-91	1.46345e-89	3.48172e-91	4.36586e-90	9.24274e-92	1.49094e-90	9.24271e-92	4.779e-90	1.16582e-91	1.52263e-90	4.78317e-90	9.20097e-92	1.42576e-90	4.8779e-90	1.56126e-90	3.08089e-92	4.96945e-91	1.59297e-90	1.59429e-90	5.20406e-91
Wex	LINC00339	chr1.22128298.C.A	1.72996e-89	FALSE	0.163743	0.193592	0.196858	0.145368	0.155792	0.074714	1.04947e-90	8.28584e-91	1.04452e-90	1.65256e-89	1.04452e-90	2.77507e-91	3.49823e-91	5.76922e-90	3.49822e-91	2.76195e-91	5.39726e-90	2.76193e-91	1.72996e-89	3.48172e-91	5.508e-90	9.25021e-92	1.88289e-90	9.25018e-92	5.66276e-90	1.16607e-91	1.92295e-90	5.6552e-90	9.20643e-92	1.7989e-90	5.76616e-90	1.85013e-90	3.08338e-92	6.27586e-91	1.88754e-90	1.88494e-90	6.16693e-91
Wex	LINC00339	chr1.22128649.G.A	2.86572e-65	FALSE	0.451291	0.490046	0.435398	0.141127	0.478693	0.4621	1.04118e-90	8.31946e-91	1.04452e-90	7.5963e-68	1.04453e-90	2.76434e-91	3.4706e-91	2.55483e-68	3.47062e-91	2.77316e-91	2.50057e-68	2.77335e-91	2.86572e-65	3.48175e-91	2.52868e-68	9.21449e-92	8.4009e-69	9.21511e-92	9.33534e-66	1.15687e-91	8.50389e-69	9.63617e-66	9.24454e-92	8.33056e-69	9.52575e-66	3.13499e-66	3.07171e-92	2.7985e-69	3.10265e-66	3.20557e-66	1.04274e-66
Wex	LINC00339	chr1.22128821.A.G	1.7619e-87	FALSE	0.171991	0.233847	0.205309	0.145421	0.155705	0.075207	1.04341e-90	8.41267e-91	1.04452e-90	1.56606e-87	1.04452e-90	2.80131e-91	3.47804e-91	5.34252e-88	3.47802e-91	2.80423e-91	5.12589e-88	2.8042e-91	1.7619e-87	3.48172e-91	5.21965e-88	9.33771e-92	1.7466e-88	9.33764e-92	5.86382e-88	1.15934e-91	1.78068e-88	5.78341e-88	9.34735e-92	1.70843e-88	5.87254e-88	1.92284e-88	3.11255e-92	5.82137e-89	1.95449e-88	1.92762e-88	6.40898e-89
Wex	LINC00339	chr1.22128956.A.G	4.5749e-87	FALSE	0.165359	0.194192	0.200999	0.145353	0.157611	0.07501	1.05044e-90	8.35317e-91	1.04452e-90	4.20248e-87	1.04452e-90	2.80027e-91	3.50144e-91	1.48114e-87	3.50144e-91	2.78439e-91	1.37418e-87	2.78437e-91	4.5749e-87	3.48172e-91	1.4007e-87	9.33421e-92	4.83326e-88	9.33417e-92	1.5144e-87	1.16714e-91	4.93681e-88	1.49931e-87	9.28124e-92	4.5801e-88	1.52487e-87	4.95469e-88	3.11138e-92	1.61096e-88	5.04787e-88	4.99732e-88	1.6515e-88
Wex	LINC00339	chr1.22129095.T.C	5.22546e-87	FALSE	0.165263	0.193867	0.201001	0.145361	0.15753	0.07501	1.05041e-90	8.35547e-91	1.04452e-90	4.79685e-87	1.04452e-90	2.80097e-91	3.50135e-91	1.69067e-87	3.50135e-91	2.78516e-91	1.56859e-87	2.78513e-91	5.22546e-87	3.48172e-91	1.5988e-87	9.33654e-92	5.51711e-88	9.33649e-92	1.73029e-87	1.16711e-91	5.63522e-88	1.71261e-87	9.28379e-92	5.22806e-88	1.74171e-87	5.66122e-88	3.11216e-92	1.8389e-88	5.76747e-88	5.70827e-88	1.887e-88
Wex	LINC00339	chr1.22129235.C.T	1.62637e-71	FALSE	0.487166	0.435704	0.44495	0.147221	0.444645	0.460719	1.0407e-90	8.06857e-91	1.04452e-90	1.62637e-71	1.04452e-90	2.67963e-91	3.46899e-91	5.33215e-72	3.46899e-91	2.68952e-91	5.32551e-72	2.68965e-91	2.47134e-72	3.48173e-91	5.41487e-72	8.93209e-92	1.74859e-72	8.93253e-92	7.97742e-73	1.15633e-91	1.77549e-72	8.03464e-73	8.96549e-92	1.77412e-72	8.23208e-73	2.59726e-73	2.97751e-92	5.82583e-73	2.65769e-73	2.67797e-73	8.65804e-74
Wex	LINC00339	chr1.22130402.A.G	4.29052e-87	FALSE	0.165253	0.193713	0.20094	0.14536	0.157563	0.07501	1.05021e-90	8.36117e-91	1.04452e-90	3.93996e-87	1.04452e-90	2.80235e-91	3.50068e-91	1.3873e-87	3.50068e-91	2.78706e-91	1.28849e-87	2.78704e-91	4.29052e-87	3.48172e-91	1.31319e-87	9.34113e-92	4.52744e-88	9.34108e-92	1.42016e-87	1.16689e-91	4.62405e-88	1.40639e-87	9.29013e-92	4.29449e-88	1.43008e-87	4.6471e-88	3.11369e-92	1.50903e-88	4.73373e-88	4.68759e-88	1.54897e-88
Wex	LINC00339	chr1.22130477.C.T	1.83785e-89	FALSE	0.16449	0.197242	0.197992	0.145468	0.155906	0.07422	1.0419e-90	8.40969e-91	1.04452e-90	1.72311e-89	1.04452e-90	2.79617e-91	3.47299e-91	5.70014e-90	3.47297e-91	2.80323e-91	5.63858e-90	2.80321e-91	1.83785e-89	3.48172e-91	5.74321e-90	9.32059e-92	1.86585e-90	9.3205e-92	6.13724e-90	1.15766e-91	1.89988e-90	6.0306e-90	9.34403e-92	1.87933e-90	6.12594e-90	2.01425e-90	3.10684e-92	6.21882e-91	2.04566e-90	2.01008e-90	6.71375e-91
Wex	LINC00339	chr1.22130534.T.C	1.04489e-90	FALSE	0.056833	0.045549	0.100114	0.143591	0.031505	0.036617	1.04489e-90	9.88452e-91	1.04452e-90	1.39205e-91	1.04452e-90	3.29588e-91	3.48297e-91	4.63347e-92	3.48296e-91	3.29483e-91	4.56718e-92	3.29485e-91	4.64017e-92	3.48173e-91	4.64015e-92	1.09863e-91	1.53162e-92	1.09863e-91	1.54449e-92	1.16099e-91	1.54448e-92	1.52239e-92	1.09828e-91	1.5224e-92	1.54672e-92	5.10538e-93	3.66209e-92	5.10543e-93	5.14827e-93	5.07468e-93	1.70181e-93
Wex	LINC00339	chr1.22131118.G.A	1.85307e-89	FALSE	0.157588	0.156318	0.193604	0.145346	0.155442	0.074023	1.0429e-90	8.34014e-91	1.04452e-90	1.77328e-89	1.04452e-90	2.77576e-91	3.47634e-91	5.97474e-90	3.47632e-91	2.78005e-91	5.79619e-90	2.78003e-91	1.85307e-89	3.48172e-91	5.91051e-90	9.25252e-92	1.95231e-90	9.25246e-92	6.14158e-90	1.15877e-91	1.99146e-90	6.06591e-90	9.26676e-92	1.9319e-90	6.17676e-90	2.00988e-90	3.08415e-92	6.50725e-91	2.04717e-90	2.0219e-90	6.69946e-91
Wex	LINC00339	chr1.22131412.C.A	1.04452e-90	FALSE	0.04685	0.005723	0.089118	0.139977	0.012385	0.029708	1.04452e-90	9.55484e-91	1.04452e-90	2.24807e-91	1.04452e-90	3.18493e-91	3.48172e-91	7.49356e-92	3.48172e-91	3.18494e-91	7.11464e-92	3.18496e-91	7.49357e-92	3.48173e-91	7.49356e-92	1.06164e-91	2.37159e-92	1.06165e-91	2.49785e-92	1.16057e-91	2.49785e-92	2.37155e-92	1.06165e-91	2.37159e-92	2.49786e-92	7.90529e-93	3.53883e-92	7.90542e-93	8.32617e-93	7.90529e-93	2.63514e-93
Wex	LINC00339	chr1.22131891.C.T	1.10716e-48	FALSE	0.157643	0.156331	0.193595	0.145321	0.155537	0.074023	1.04257e-90	8.34476e-91	1.04452e-90	1.45793e-89	1.04452e-90	2.77639e-91	3.47522e-91	4.89174e-90	3.4752e-91	2.78159e-91	4.76576e-90	2.78156e-91	1.10716e-48	3.48172e-91	4.85938e-90	9.25463e-92	1.5987e-90	9.25456e-92	3.75524e-49	1.1584e-91	1.63047e-90	3.51757e-49	9.27189e-92	1.58845e-90	3.6861e-49	1.19811e-49	3.08485e-92	5.32856e-91	1.25027e-49	1.17104e-49	3.9887e-50
Wex	LINC00339	chr1.22132301.A.G	1.04477e-90	FALSE	0.264746	0.152106	0.307256	0.297077	0.17397	0.298263	1.04477e-90	9.32503e-91	1.04452e-90	9.16677e-92	1.04454e-90	3.10886e-91	3.48257e-91	3.0632e-92	3.48259e-91	3.10836e-91	2.82876e-92	3.10808e-91	3.05559e-92	3.48179e-91	3.05556e-92	1.03629e-91	9.61345e-93	1.0362e-91	1.02107e-92	1.16087e-91	1.02107e-92	9.42919e-93	1.03603e-91	9.42632e-93	1.01852e-92	3.20449e-93	3.45401e-92	3.20358e-93	3.40358e-93	3.14211e-93	1.06786e-93
Wex	LINC00339	chr1.22132677.G.A	5.59913e-67	FALSE	0.476122	0.486961	0.435547	0.139114	0.446673	0.460916	1.04331e-90	8.12727e-91	1.04452e-90	1.96901e-69	1.04452e-90	2.70581e-91	3.47773e-91	6.30934e-70	3.47772e-91	2.7091e-91	6.45682e-70	2.70922e-91	5.59913e-67	3.48173e-91	6.55536e-70	9.01944e-92	2.07736e-70	9.01985e-92	1.99843e-67	1.15924e-91	2.10117e-70	1.87256e-67	9.03077e-92	2.15096e-70	1.86173e-67	6.70205e-68	3.00664e-92	6.92234e-71	6.64681e-68	6.23e-68	2.23042e-68
Wex	LINC00339	chr1.22133261.A.G	8.4205e-72	FALSE	0.475333	0.494997	0.439554	0.139456	0.444419	0.448974	1.04029e-90	7.66944e-91	1.04452e-90	3.13718e-74	1.04452e-90	2.54611e-91	3.46763e-91	1.03862e-74	3.46763e-91	2.55649e-91	1.01871e-74	2.55656e-91	8.4205e-72	3.48174e-91	1.04456e-74	8.48706e-92	3.37374e-75	8.48731e-92	2.81028e-72	1.15588e-91	3.45835e-75	2.76912e-72	8.52189e-92	3.39333e-75	2.79974e-72	9.24137e-73	2.82911e-92	1.12383e-75	9.34385e-73	9.21065e-73	3.07384e-73
Wex	LINC00339	chr1.22133715.T.C	5.80854e-82	FALSE	0.044755	0.006824	0.020125	0.165354	0.026724	0.066621	1.04453e-90	1.09924e-90	1.04452e-90	5.80854e-82	1.04452e-90	3.66422e-91	3.48177e-91	1.92351e-82	3.48176e-91	3.66414e-91	1.52637e-82	3.66428e-91	1.9362e-82	3.48174e-91	1.93648e-82	1.2214e-91	5.04258e-83	1.22145e-91	6.41176e-83	1.16059e-91	6.4127e-83	5.08793e-83	1.22142e-91	5.08918e-83	6.45498e-83	1.68087e-83	4.07149e-92	1.68129e-83	2.13758e-83	1.6964e-83	5.60433e-84
Wex	LINC00339	chr1.22135618.G.A	4.43495e-88	FALSE	0.202399	0.034326	0.269763	0.457509	0.14541	0.215949	1.04415e-90	8.46778e-91	1.13397e-90	4.33028e-89	1.04451e-90	2.82157e-91	3.78584e-91	1.44664e-89	3.48046e-91	3.76268e-91	1.22071e-89	2.82252e-91	4.43495e-88	3.78342e-91	1.44337e-89	1.25683e-91	4.08879e-90	9.40496e-92	1.51665e-88	1.26308e-91	4.82193e-90	1.48073e-88	1.25521e-91	4.06866e-90	1.4792e-88	5.06562e-89	4.19258e-92	1.36281e-90	5.05837e-89	4.93796e-89	1.68925e-89
Wex	LINC00339	chr1.22136116.C.A	4.43472e-83	FALSE	0.050369	0.096184	0.032364	0.09706	0.03071	0.069088	1.04406e-90	1.07044e-90	1.04452e-90	4.43472e-83	1.04452e-90	3.56668e-91	3.4802e-91	1.44319e-83	3.48019e-91	3.56809e-91	1.18447e-83	3.56829e-91	1.47827e-83	3.48175e-91	1.4785e-83	1.18889e-91	3.81604e-84	1.18895e-91	4.81076e-84	1.16007e-91	4.81148e-84	3.94834e-84	1.18942e-91	3.94943e-84	4.92844e-84	1.27205e-84	3.96314e-92	1.2724e-84	1.60387e-84	1.31651e-84	4.24146e-85
Wex	LINC00339	chr1.22136964.T.G	1.04452e-90	FALSE	0.069977	0.125082	0.107066	0.140084	0.032186	0.037406	1.0432e-90	9.51129e-91	1.04452e-90	1.54718e-91	1.04452e-90	3.16647e-91	3.47733e-91	5.16067e-92	3.47732e-91	3.17043e-91	4.96942e-92	3.17046e-91	5.15726e-92	3.48173e-91	5.15722e-92	1.05549e-91	1.65188e-92	1.0555e-91	1.72022e-92	1.15911e-91	1.72021e-92	1.65647e-92	1.05682e-91	1.6565e-92	1.71907e-92	5.50625e-93	3.51832e-92	5.50636e-93	5.73404e-93	5.52167e-93	1.83545e-93
Wex	LINC00339	chr1.22139136.G.A	1.04452e-90	FALSE	0.072611	0.142764	0.109528	0.140149	0.032626	0.0379	1.04245e-90	9.44184e-91	1.04452e-90	1.26059e-91	1.04452e-90	3.14104e-91	3.47482e-91	4.19744e-92	3.47481e-91	3.14728e-91	3.97912e-92	3.1473e-91	4.20198e-92	3.48173e-91	4.20197e-92	1.04701e-91	1.32432e-92	1.04702e-91	1.39915e-92	1.15827e-91	1.39914e-92	1.32637e-92	1.0491e-91	1.3264e-92	1.40066e-92	4.4144e-93	3.49006e-92	4.41449e-93	4.66381e-93	4.42134e-93	1.4715e-93
Wex	LINC00339	chr1.22139327.T.C	1.66014e-85	FALSE	0.210279	0.106703	0.281045	0.457669	0.144482	0.229076	1.04467e-90	1.12343e-90	2.66358e-90	1.45743e-87	1.04451e-90	3.74496e-91	8.94529e-91	4.90804e-88	3.48219e-91	9.34292e-91	4.46612e-88	3.74469e-91	1.66014e-85	8.87582e-91	4.858e-88	3.1523e-91	1.53854e-88	1.2483e-91	6.03821e-86	2.9808e-91	1.63598e-88	5.91645e-86	3.11323e-91	1.48866e-88	5.53194e-86	2.15953e-86	1.0504e-91	5.12833e-89	2.01204e-86	1.97142e-86	7.19572e-87
Wex	LINC00339	chr1.22139451.G.C	1.04452e-90	FALSE	0.073334	0.143623	0.109813	0.143692	0.032734	0.037998	1.04243e-90	9.38709e-91	1.04452e-90	1.2604e-91	1.04452e-90	3.12277e-91	3.47477e-91	4.19674e-92	3.47476e-91	3.12903e-91	3.96519e-92	3.12905e-91	4.20134e-92	3.48173e-91	4.20132e-92	1.04092e-91	1.31993e-92	1.04093e-91	1.39891e-92	1.15825e-91	1.39891e-92	1.32173e-92	1.04302e-91	1.32175e-92	1.40044e-92	4.39977e-93	3.46976e-92	4.39985e-93	4.66303e-93	4.40585e-93	1.46662e-93
Wex	LINC00339	chr1.22141722.C.T	1.32811e-87	FALSE	0.201673	0.03441	0.271353	0.460523	0.144598	0.216344	1.04417e-90	8.67232e-91	1.989e-90	4.1797e-89	1.04451e-90	2.88976e-91	6.64166e-91	1.39655e-89	3.48051e-91	6.63995e-91	1.18386e-89	2.89071e-91	1.32811e-87	6.63056e-91	1.3932e-89	2.21867e-91	3.96894e-90	9.63232e-92	4.55082e-88	2.21404e-91	4.65506e-90	4.46812e-88	2.21335e-91	3.94602e-90	4.42686e-88	1.53177e-88	7.39559e-92	1.32292e-90	1.51686e-88	1.48921e-88	5.10529e-89
Wex	LINC00339	chr1.22142576.A.C	1.04452e-90	FALSE	0.095995	0.239253	0.123294	0.145179	0.033391	0.042736	1.0424e-90	9.65449e-91	1.04452e-90	1.96159e-91	1.04452e-90	3.21151e-91	3.47465e-91	6.51293e-92	3.47465e-91	3.21816e-91	6.45472e-92	3.21821e-91	6.53863e-92	3.48173e-91	6.53855e-92	1.0705e-91	2.15655e-92	1.07052e-91	2.17097e-92	1.15821e-91	2.17094e-92	2.15157e-92	1.07273e-91	2.15163e-92	2.17951e-92	7.1885e-93	3.56839e-92	7.18869e-93	7.23647e-93	7.1721e-93	2.39623e-93
Wex	LINC00339	chr1.22143914.C.T	5.83338e-88	FALSE	0.196577	0.032693	0.267936	0.460583	0.137263	0.199072	1.04406e-90	8.68318e-91	1.04452e-90	3.79656e-90	1.04451e-90	2.89309e-91	3.48019e-91	1.26634e-90	3.48015e-91	3.02475e-91	1.08908e-90	2.89431e-91	5.83338e-88	3.4817e-91	1.26548e-90	1.00886e-91	3.63768e-91	9.64336e-92	1.96531e-88	1.16005e-91	4.22098e-91	1.96091e-88	1.00894e-91	3.62993e-91	1.94554e-88	6.60768e-89	3.36513e-92	1.21245e-91	6.55462e-89	6.53888e-89	2.20339e-89
Wex	LINC00339	chr1.22143958.G.C	1.02722e-86	FALSE	0.192522	0.032992	0.268007	0.460559	0.136646	0.198974	1.04398e-90	8.67191e-91	1.08071e-90	2.05852e-89	1.04451e-90	2.88914e-91	3.601e-91	6.86224e-90	3.4799e-91	3.60546e-91	5.85817e-90	2.89055e-91	1.02722e-86	3.60552e-91	6.8615e-90	1.20148e-91	1.95385e-90	9.63018e-92	3.4336e-87	1.20138e-91	2.28733e-90	3.45142e-87	1.20266e-91	1.95254e-90	3.42603e-87	1.15372e-87	4.00774e-92	6.51222e-91	1.14519e-87	1.15094e-87	3.84727e-88
Wex	LINC00339	chr1.22144389.T.C	3.73023e-82	FALSE	0.045344	0.008682	0.020218	0.160645	0.028427	0.068496	1.04447e-90	1.10594e-90	1.04452e-90	3.73023e-82	1.04452e-90	3.68629e-91	3.48156e-91	1.23928e-82	3.48157e-91	3.68645e-91	9.84521e-83	3.68665e-91	1.24342e-82	3.48175e-91	1.24365e-82	1.22876e-91	3.26666e-83	1.22883e-91	4.13097e-83	1.16052e-91	4.13175e-83	3.28176e-83	1.22888e-91	3.28281e-83	4.14554e-83	1.08889e-83	4.09608e-92	1.08924e-83	1.37726e-83	1.09428e-83	3.63083e-84
Wex	LINC00339	chr1.22144824.C.T	1.05788e-90	FALSE	0.051579	0.079125	0.094637	0.136472	0.014049	0.03109	1.04457e-90	1.05788e-90	1.04452e-90	3.14695e-91	1.04452e-90	3.52663e-91	3.48192e-91	1.04263e-91	3.48191e-91	3.52625e-91	9.94015e-92	3.52631e-91	1.04899e-91	3.48173e-91	1.049e-91	1.17554e-91	3.25456e-92	1.17556e-91	3.47544e-92	1.16064e-91	3.47548e-92	3.31338e-92	1.17543e-91	3.31356e-92	3.49666e-92	1.08485e-92	3.91853e-92	1.08491e-92	1.1585e-92	1.10452e-92	3.61638e-93
Wex	LINC00339	chr1.22145942.C.T	2.30053e-84	FALSE	0.111153	0.319188	0.125577	0.007544	0.122307	0.205389	1.04369e-90	1.01466e-90	1.04452e-90	2.30053e-84	1.04453e-90	3.37937e-91	3.47898e-91	7.93185e-85	3.479e-91	3.38219e-91	7.64634e-85	3.38199e-91	6.81047e-85	3.48177e-91	7.65524e-85	1.12646e-91	2.64024e-85	1.12639e-91	2.35945e-85	1.15967e-91	2.63891e-85	2.26592e-85	1.12733e-91	2.54323e-85	2.26651e-85	7.86139e-86	3.75463e-92	8.78e-86	7.85072e-86	7.53744e-86	2.61456e-86
Wex	LINC00339	chr1.22146013.G.A	1.04453e-90	FALSE	0.324429	0.202542	0.425029	0.15501	0.197554	0.306553	1.04301e-90	8.41261e-91	1.04452e-90	5.93539e-92	1.04453e-90	2.8002e-91	3.47669e-91	1.97764e-92	3.47672e-91	2.80421e-91	1.7558e-92	2.80441e-91	1.97846e-92	3.48177e-91	1.97847e-92	9.33399e-92	5.82421e-93	9.33464e-92	6.59214e-93	1.15891e-91	6.5922e-93	5.85267e-93	9.34803e-92	5.85373e-93	6.59489e-93	1.9414e-93	3.11155e-92	1.94177e-93	2.1974e-93	1.95124e-93	6.47258e-94
Wex	LINC00339	chr1.22146239.G.A	1.04453e-90	FALSE	0.314349	0.212192	0.400739	0.150765	0.197553	0.306455	1.04253e-90	9.41873e-91	1.04452e-90	5.89304e-92	1.04453e-90	3.13372e-91	3.47508e-91	1.96332e-92	3.47511e-91	3.13958e-91	1.88608e-92	3.13992e-91	1.96435e-92	3.48177e-91	1.96435e-92	1.04457e-91	6.21713e-93	1.04468e-91	6.5444e-93	1.15837e-91	6.54448e-93	6.28695e-93	1.04664e-91	6.28878e-93	6.54783e-93	2.07238e-93	3.48228e-92	2.07301e-93	2.18149e-93	2.09626e-93	6.91003e-94
Wex	LINC00339	chr1.22146917.T.C	1.04508e-90	FALSE	0.337817	0.367711	0.424335	0.152735	0.193909	0.31287	1.04508e-90	7.66593e-91	1.04452e-90	7.80299e-92	1.04453e-90	2.55668e-91	3.48363e-91	2.60875e-92	3.48363e-91	2.55531e-91	2.15702e-92	2.55534e-91	2.601e-92	3.48178e-91	2.60098e-92	8.52232e-92	7.21712e-93	8.52231e-92	8.69587e-93	1.16121e-91	8.69593e-93	7.19007e-93	8.51779e-92	7.18994e-93	8.66991e-93	2.40572e-93	2.84078e-92	2.40574e-93	2.89866e-93	2.39665e-93	8.01917e-94
Wex	LINC00339	chr1.22147165.T.C	1.03167e-67	FALSE	0.466653	0.439697	0.434785	0.13717	0.443822	0.437919	1.04062e-90	7.7626e-91	1.04452e-90	2.83768e-70	1.04452e-90	2.57791e-91	3.46875e-91	9.52135e-71	3.46872e-91	2.58754e-91	9.23551e-71	2.5876e-91	1.03167e-67	3.48172e-91	9.44779e-71	8.59304e-92	3.09683e-71	8.59323e-92	3.34822e-68	1.15624e-91	3.16985e-71	3.40807e-68	8.62535e-92	3.07611e-71	3.43074e-68	1.10514e-68	2.86441e-92	1.03141e-71	1.1133e-68	1.13376e-68	3.67604e-69
Wex	LINC00339	chr1.22147298.C.T	9.61116e-68	FALSE	0.464369	0.422898	0.431198	0.144197	0.444444	0.437919	1.04069e-90	7.86305e-91	1.04452e-90	3.4962e-70	1.04452e-90	2.61143e-91	3.46896e-91	1.17371e-70	3.46894e-91	2.62102e-91	1.14041e-70	2.6211e-91	9.61116e-68	3.48172e-91	1.16402e-70	8.70479e-92	3.82557e-71	8.70503e-92	3.12433e-68	1.15631e-91	3.90751e-71	3.18523e-68	8.73701e-92	3.7986e-71	3.19633e-68	1.03444e-68	2.90168e-92	1.27418e-71	1.03892e-68	1.05975e-68	3.44127e-69
Wex	LINC00339	chr1.22148932.G.T	1.1809e-67	FALSE	0.489329	0.428977	0.433407	0.306877	0.443204	0.419562	1.04056e-90	8.0955e-91	1.04452e-90	1.34584e-69	1.04453e-90	2.68829e-91	3.46852e-91	4.5071e-70	3.46854e-91	2.6985e-91	4.41176e-70	2.69868e-91	1.1809e-67	3.48176e-91	4.48074e-70	8.96097e-92	1.47646e-70	8.96155e-92	3.90184e-68	1.15618e-91	1.50047e-70	3.92093e-68	8.99562e-92	1.46989e-70	3.92771e-68	1.29446e-68	2.98719e-92	4.91892e-71	1.29762e-68	1.30505e-68	4.30804e-69
Wex	LINC00339	chr1.22149156.T.C	2.91138e-67	FALSE	0.490399	0.444877	0.436027	0.307306	0.443365	0.419562	1.0407e-90	7.86827e-91	1.04452e-90	3.14643e-69	1.04453e-90	2.61316e-91	3.46899e-91	1.04658e-69	3.46901e-91	2.62276e-91	1.0266e-69	2.6229e-91	2.91138e-67	3.48176e-91	1.0475e-69	8.71054e-92	3.41481e-70	8.71101e-92	9.68177e-68	1.15634e-91	3.48426e-70	9.59953e-68	8.74302e-92	3.41981e-70	9.68304e-68	3.19168e-68	2.90367e-92	1.13754e-70	3.21998e-68	3.19465e-68	1.06213e-68
Wex	LINC00339	chr1.22149216.G.C	1.04452e-90	FALSE	0.056532	0.105539	0.098337	0.137183	0.014531	0.03178	1.04318e-90	1.03332e-90	1.04452e-90	4.19694e-91	1.04452e-90	3.44004e-91	3.47725e-91	1.39363e-91	3.47724e-91	3.44441e-91	1.2913e-91	3.44445e-91	1.39898e-91	3.48173e-91	1.399e-91	1.14668e-91	4.26849e-92	1.14669e-91	4.64543e-92	1.15908e-91	4.64548e-92	4.30433e-92	1.14815e-91	4.30454e-92	4.66332e-92	1.42283e-92	3.82231e-92	1.4229e-92	1.5485e-92	1.43485e-92	4.743e-93
Wex	LINC00339	chr1.22149323.G.A	1.08661e-90	FALSE	0.051234	0.076857	0.09455	0.13668	0.014022	0.03178	1.04406e-90	1.08661e-90	1.04452e-90	3.72354e-91	1.04452e-90	3.62057e-91	3.48019e-91	1.23419e-91	3.48018e-91	3.62201e-91	1.17336e-91	3.62207e-91	1.24118e-91	3.48173e-91	1.2412e-91	1.20685e-91	3.85102e-92	1.20687e-91	4.11396e-92	1.16006e-91	4.114e-92	3.91121e-92	1.20735e-91	3.91142e-92	4.13732e-92	1.28367e-92	4.0229e-92	1.28375e-92	1.37134e-92	1.30381e-92	4.27916e-93
Wex	LINC00339	chr1.22151000.C.T	0.416708	FALSE	0.297989	0.349782	0.237769	0.248006	0.306773	0.380478	1.04208e-90	7.96054e-91	1.04452e-90	0.00409639	1.04455e-90	2.64735e-91	3.47361e-91	0.00142627	3.47371e-91	2.65351e-91	0.00133216	2.6535e-91	0.416708	3.48182e-91	0.00137117	8.82449e-92	0.000463603	8.8245e-92	0.142879	1.1579e-91	0.000477524	0.135698	8.84502e-92	0.000445814	0.139558	0.0465092	2.9415e-92	0.000155184	0.0478652	0.0454365	0.0155775
Wex	LINC00339	chr1.22151208.G.T	1.04511e-90	FALSE	0.041596	0.016415	0.087732	0.143107	0.013464	0.031287	1.04511e-90	9.60708e-91	1.04452e-90	2.75542e-91	1.04452e-90	3.20409e-91	3.48369e-91	9.22554e-92	3.48368e-91	3.20236e-91	8.56279e-92	3.20237e-91	9.18474e-92	3.48173e-91	9.18482e-92	1.06803e-91	2.87868e-92	1.06804e-91	3.07518e-92	1.16123e-91	3.0752e-92	2.85426e-92	1.06746e-91	2.85434e-92	3.06161e-92	9.59561e-93	3.56012e-92	9.59585e-93	1.02507e-92	9.51447e-93	3.19862e-93
Wex	LINC00339	chr1.22151433.C.T	1.0457e-90	FALSE	0.047673	0.052311	0.090664	0.141399	0.012497	0.029214	1.0457e-90	1.01356e-90	1.04452e-90	3.08703e-91	1.04452e-90	3.38215e-91	3.48565e-91	1.03709e-91	3.48565e-91	3.37853e-91	9.65596e-92	3.37853e-91	1.02901e-91	3.48173e-91	1.02901e-91	1.12738e-91	3.28114e-92	1.12738e-91	3.45695e-92	1.16188e-91	3.45696e-92	3.21866e-92	1.12618e-91	3.21868e-92	3.43004e-92	1.09371e-92	3.75793e-92	1.09372e-92	1.15232e-92	1.07289e-92	3.64574e-93
Wex	LINC00339	chr1.22152574.G.T	4.21628e-90	FALSE	0.136778	0.218627	0.226038	0.14713	0.097223	0.08182	1.04803e-90	8.22727e-91	1.04452e-90	4.21628e-90	1.04452e-90	2.75163e-91	3.49347e-91	1.38683e-90	3.49345e-91	2.74242e-91	1.22075e-90	2.74242e-91	1.40543e-90	3.48173e-91	1.40537e-90	9.17215e-92	4.00671e-91	9.17213e-92	4.6228e-91	1.16449e-91	4.62253e-91	4.06917e-91	9.14142e-92	4.06898e-91	4.6846e-91	1.33558e-91	3.05739e-92	1.33549e-91	1.54086e-91	1.35633e-91	4.45168e-92
Wex	LINC00339	chr1.22152700.C.A	1.04452e-90	FALSE	0.063389	0.09952	0.161504	0.14373	0.012252	0.038788	1.0436e-90	9.43787e-91	1.04452e-90	2.34001e-91	1.04452e-90	3.14311e-91	3.47867e-91	7.80459e-92	3.47866e-91	3.14597e-91	7.26443e-92	3.14602e-91	7.80001e-92	3.48174e-91	7.80008e-92	1.04771e-91	2.43439e-92	1.04772e-91	2.60153e-92	1.15956e-91	2.60154e-92	2.42148e-92	1.04868e-91	2.42163e-92	2.60002e-92	8.11465e-93	3.49243e-92	8.11515e-93	8.67182e-93	8.07211e-93	2.70505e-93
Wex	LINC00339	chr1.22152885.C.T	1.04454e-90	FALSE	0.048548	0.065532	0.041232	0.03605	0.04802	0.108468	1.0442e-90	9.83935e-91	1.04452e-90	3.53122e-91	1.04454e-90	3.27881e-91	3.48065e-91	1.17261e-91	3.48072e-91	3.27979e-91	1.11724e-91	3.27996e-91	3.90186e-91	3.48181e-91	1.17717e-91	1.09294e-91	3.6991e-92	1.09299e-91	1.13878e-91	1.16024e-91	3.90906e-92	1.311e-91	1.09332e-91	3.72481e-92	1.29868e-91	3.8242e-92	3.64331e-92	1.23326e-92	3.78951e-92	4.36442e-92	1.27285e-92
Wex	LINC00339	chr1.22153666.A.G	5.81403e-82	FALSE	0.430342	0.461865	0.407447	0.434223	0.393437	0.431405	1.04828e-90	7.66816e-91	3.61122e-84	2.47585e-86	1.0445e-90	2.56537e-91	1.23528e-84	8.42367e-87	3.4942e-91	1.15677e-84	7.0185e-87	2.55599e-91	5.81403e-82	1.20221e-84	8.25277e-87	3.94797e-85	2.37222e-87	8.55104e-92	2.87217e-82	4.11276e-85	2.80786e-87	1.84544e-82	3.85085e-85	2.33946e-87	1.93617e-82	9.1016e-83	1.31439e-85	7.90722e-88	9.56544e-83	6.14535e-83	3.03105e-83
Wex	LINC00339	chr1.22153726.T.C	3.7027e-83	FALSE	0.374886	0.397287	0.35126	0.436975	0.321116	0.392321	1.05855e-90	8.46487e-91	7.5423e-84	1.10246e-88	1.0445e-90	2.85994e-91	2.64121e-84	3.78913e-89	3.52843e-91	2.41153e-84	3.43482e-89	2.82151e-91	3.7027e-83	2.50867e-84	3.67489e-89	8.38017e-85	1.14394e-89	9.53277e-92	2.28491e-83	8.78799e-85	1.26303e-89	1.16018e-83	8.01945e-85	1.14489e-89	1.23248e-83	7.11728e-84	2.78772e-85	3.81287e-90	7.60748e-84	3.86097e-84	2.36916e-84
Wex	LINC00339	chr1.22153748.T.C	8.64603e-83	FALSE	0.359989	0.380107	0.349617	0.437297	0.304262	0.391433	1.06125e-90	8.47883e-91	1.00382e-83	6.28498e-89	1.0445e-90	2.872e-91	3.5365e-84	2.16425e-89	3.53744e-91	3.20969e-84	1.9557e-89	2.82617e-91	8.64603e-83	3.33909e-84	2.095e-89	1.12142e-84	6.50485e-90	9.57298e-92	5.62871e-83	1.17678e-84	7.21409e-90	2.70879e-83	1.06746e-84	6.51869e-90	2.87804e-83	1.75223e-83	3.73084e-85	2.16813e-90	1.87414e-83	9.01507e-84	5.83306e-84
Wex	LINC00339	chr1.22154236.C.T	1.04453e-90	FALSE	0.040378	0.012372	0.034684	0.034579	0.049478	0.082708	1.04445e-90	1.01367e-90	1.04452e-90	2.86194e-91	1.04453e-90	3.37868e-91	3.48149e-91	9.52503e-92	3.48153e-91	3.37889e-91	9.15306e-92	3.37908e-91	9.53978e-92	3.48178e-91	9.54036e-92	1.12623e-91	3.04042e-92	1.12629e-91	3.17501e-92	1.16051e-91	3.17521e-92	3.05102e-92	1.12636e-91	3.05153e-92	3.18012e-92	1.01347e-92	3.75429e-92	1.01365e-92	1.0584e-92	1.01718e-92	3.37882e-93
Wex	LINC00339	chr1.22155737.A.G	1.04679e-90	FALSE	0.076806	0.142933	0.183074	0.144428	0.025025	0.057047	1.04679e-90	9.9695e-91	1.04452e-90	1.683e-91	1.04453e-90	3.33005e-91	3.48931e-91	5.64289e-92	3.48933e-91	3.32319e-91	5.34548e-92	3.32339e-91	5.61001e-92	3.48176e-91	5.61016e-92	1.11003e-91	1.83193e-92	1.11009e-91	1.88097e-92	1.16311e-91	1.88099e-92	1.78182e-92	1.1078e-91	1.78217e-92	1.87005e-92	6.10647e-93	3.70035e-92	6.10751e-93	6.27e-93	5.94056e-93	2.03585e-93
Wex	LINC00339	chr1.22156136.G.T	4.33838e-90	FALSE	0.283678	0.165306	0.391011	0.388695	0.199431	0.277931	1.04257e-90	8.24309e-91	1.04452e-90	4.33838e-90	1.04451e-90	2.74258e-91	3.47524e-91	1.44557e-90	3.47518e-91	2.7477e-91	1.29473e-90	2.74762e-91	1.44613e-90	3.48169e-91	1.44613e-90	9.14193e-92	4.31261e-91	9.14165e-92	4.81858e-91	1.15839e-91	4.8186e-91	4.31579e-91	9.15874e-92	4.31566e-91	4.82045e-91	1.43754e-91	3.04722e-92	1.4375e-91	1.6062e-91	1.43856e-91	4.79166e-92
Wex	LINC00339	chr1.22157091.G.A	2.40301e-23	FALSE	0.334027	0.355507	0.297507	0.245211	0.357195	0.312377	1.04063e-90	1.40803e-90	1.04452e-90	2.40301e-23	1.04454e-90	4.67595e-91	3.46877e-91	7.97829e-24	3.46884e-91	4.69343e-91	1.61649e-23	4.69259e-91	8.01001e-24	3.48181e-91	8.01334e-24	1.55864e-91	5.37704e-24	1.55837e-91	2.65942e-24	1.15628e-91	2.66053e-24	5.38828e-24	1.56419e-91	5.38828e-24	2.6711e-24	1.79234e-24	5.19453e-92	1.79234e-24	8.86838e-25	1.79608e-24	5.97443e-25
Wex	LINC00339	chr1.22157137.C.T	8.90906e-23	FALSE	0.339397	0.358305	0.314644	0.24996	0.362925	0.312278	1.04117e-90	1.34777e-90	1.04452e-90	8.90906e-23	1.04454e-90	4.4783e-91	3.47057e-91	2.99131e-23	3.47065e-91	4.49254e-91	5.78279e-23	4.49177e-91	2.96967e-23	3.48181e-91	2.97096e-23	1.49276e-91	1.93342e-23	1.49251e-91	9.97098e-24	1.15688e-91	9.97527e-24	1.92759e-23	1.49725e-91	1.92768e-23	9.90316e-24	6.44471e-24	4.97501e-92	6.44496e-24	3.32507e-24	6.42555e-24	2.14831e-24
Wex	LINC00339	chr1.22158082.T.C	1.04749e-90	FALSE	0.348582	0.369166	0.456068	0.34758	0.25097	0.401895	1.04749e-90	7.66491e-91	1.04452e-90	4.21667e-91	1.04455e-90	2.56216e-91	3.49163e-91	1.39697e-91	3.49169e-91	2.55497e-91	1.17371e-91	2.55497e-91	1.40556e-91	3.48183e-91	1.40567e-91	8.54055e-92	3.90248e-92	8.54048e-92	4.65658e-92	1.1639e-91	4.6571e-92	3.91237e-92	8.51658e-92	3.91249e-92	4.68557e-92	1.30083e-92	2.84683e-92	1.30094e-92	1.55237e-92	1.30416e-92	4.33645e-93
Wex	LINC00339	chr1.22158645.G.A	1.59396e-78	FALSE	0.147643	0.262985	0.123784	0.091679	0.135818	0.169463	1.05107e-90	1.33346e-90	1.04452e-90	1.59396e-78	1.04452e-90	4.47387e-91	3.50358e-91	5.77706e-79	3.50352e-91	4.44484e-91	5.46535e-79	4.4452e-91	4.71431e-79	3.48172e-91	5.30809e-79	1.49129e-91	1.95859e-79	1.49139e-91	2.0893e-79	1.16785e-91	1.92328e-79	1.55542e-79	1.48172e-91	1.82114e-79	1.57126e-79	6.83119e-80	4.9713e-92	6.52446e-80	6.96147e-80	5.18742e-80	2.27755e-80
Wex	LINC00339	chr1.22158974.A.G	1.97043e-48	FALSE	0.394039	0.417368	0.490916	0.345547	0.308057	0.441275	1.05634e-90	9.07536e-91	1.04452e-90	1.97043e-48	1.04456e-90	3.05878e-91	3.52113e-91	6.12526e-49	3.52122e-91	3.02512e-91	7.40044e-49	3.02482e-91	6.5681e-49	3.48188e-91	6.57096e-49	1.01959e-91	2.3524e-49	1.01948e-91	2.04176e-49	1.17374e-91	2.04276e-49	2.46681e-49	1.00827e-91	2.46736e-49	2.19032e-49	7.84134e-50	3.39826e-92	7.84378e-50	6.80921e-50	8.22452e-50	2.6146e-50
Wex	LINC00339	chr1.22159109.G.A	1.04453e-90	FALSE	0.063707	0.085985	0.159167	0.141737	0.016689	0.054185	1.04453e-90	1.0367e-90	1.04452e-90	2.12101e-91	1.04453e-90	3.4555e-91	3.48179e-91	7.08921e-92	3.48182e-91	3.45568e-91	6.8592e-92	3.45593e-91	7.07001e-92	3.48177e-91	7.07025e-92	1.15184e-91	2.32054e-92	1.15193e-91	2.36307e-92	1.16061e-91	2.36313e-92	2.2864e-92	1.15198e-91	2.28691e-92	2.35675e-92	7.73517e-93	3.83979e-92	7.73681e-93	7.87712e-93	7.62303e-93	2.57894e-93
Wex	LINC00339	chr1.22159184.A.G	9.44641e-83	FALSE	0.43484	0.339093	0.469586	0.337259	0.382565	0.461804	1.0507e-90	1.12286e-90	1.04452e-90	9.44641e-83	1.04456e-90	3.76422e-91	3.50234e-91	3.07637e-83	3.50244e-91	3.74287e-91	3.95926e-83	3.74227e-91	3.1488e-83	3.48188e-91	3.1495e-83	1.25474e-91	1.34656e-83	1.25452e-91	1.02545e-83	1.16748e-91	1.02573e-83	1.31975e-83	1.24742e-91	1.31935e-83	1.04983e-83	4.48853e-84	4.18173e-92	4.48749e-84	3.41908e-84	4.39784e-84	1.49583e-84
Wex	LINC00339	chr1.22159378.T.G	3.43598e-81	FALSE	0.372877	0.186508	0.364333	0.483894	0.384632	0.406534	1.04232e-90	8.96529e-91	1.75118e-87	3.43598e-81	1.04462e-90	2.98219e-91	5.80317e-88	1.13892e-81	3.47473e-91	5.95784e-88	9.28723e-82	2.98926e-91	1.14532e-81	5.79809e-88	1.14574e-81	1.97187e-88	3.05821e-82	9.94338e-92	3.79635e-82	1.9209e-88	3.79781e-82	3.09571e-82	1.97639e-88	3.09894e-82	3.8191e-82	1.01939e-82	6.53955e-89	1.02047e-82	1.26592e-82	1.03297e-82	3.40154e-83
Wex	LINC00339	chr1.22159520.A.T	1.04452e-90	FALSE	0.234962	0.129054	0.243721	0.476241	0.191435	0.24625	1.04282e-90	9.49485e-91	1.04452e-90	4.49858e-91	1.04452e-90	3.15975e-91	3.47607e-91	1.49971e-91	3.47605e-91	3.16494e-91	1.36866e-91	3.16512e-91	1.49953e-91	3.48172e-91	1.49956e-91	1.05325e-91	4.57894e-92	1.05331e-91	4.99903e-92	1.15868e-91	4.99914e-92	4.5622e-92	1.05503e-91	4.56313e-92	4.99855e-92	1.52631e-92	3.51101e-92	1.52662e-92	1.66638e-92	1.52104e-92	5.08873e-93
Wex	LINC00339	chr1.22159536.A.G	6.43365e-90	FALSE	0.202632	0.04769	0.226751	0.473349	0.172812	0.223944	1.04653e-90	9.03903e-91	1.04452e-90	6.43365e-90	1.04453e-90	3.01862e-91	3.48843e-91	2.16471e-90	3.4885e-91	3.013e-91	1.88094e-90	3.01326e-91	2.14456e-90	3.48178e-91	2.14472e-90	1.0062e-91	6.4285e-91	1.0063e-91	7.21567e-91	1.16283e-91	7.21616e-91	6.2698e-91	1.00442e-91	6.27174e-91	7.1491e-91	2.14283e-91	3.3543e-92	2.14345e-91	2.40538e-91	2.09058e-91	7.14482e-92
Wex	LINC00339	chr1.22159598.G.A	1.20279e-90	FALSE	0.055816	0.103686	0.049611	0.037764	0.048363	0.11133	1.04699e-90	9.60011e-91	1.04452e-90	1.20279e-90	1.04455e-90	3.20753e-91	3.48994e-91	3.96349e-91	3.49001e-91	3.20004e-91	3.86823e-91	3.20006e-91	4.00928e-91	3.48182e-91	4.00977e-91	1.06917e-91	1.27765e-91	1.06918e-91	1.32115e-91	1.16333e-91	1.32135e-91	1.2894e-91	1.06668e-91	1.28952e-91	1.33658e-91	4.2588e-92	3.5639e-92	4.25931e-92	4.40445e-92	4.29839e-92	1.41976e-92
Wex	LINC00339	chr1.22159904.C.T	2.37966e-86	FALSE	0.161432	0.135441	0.142159	0.039425	0.202897	0.182689	1.04628e-90	8.53078e-91	1.04452e-90	2.37966e-86	1.04455e-90	2.84837e-91	3.48759e-91	7.82028e-87	3.48767e-91	2.84359e-91	7.04681e-87	2.84365e-91	7.93216e-87	3.48183e-91	7.93344e-87	9.49451e-92	2.31161e-87	9.49469e-92	2.60673e-87	1.16255e-91	2.60722e-87	2.34893e-87	9.47883e-92	2.34936e-87	2.64447e-87	7.70531e-88	3.16488e-92	7.70701e-88	8.69066e-88	7.83117e-88	2.56898e-88
Wex	LINC00339	chr1.22160008.C.A	1.12766e-90	FALSE	0.054748	0.101071	0.04882	0.036736	0.048175	0.110146	1.04632e-90	9.646e-91	1.04452e-90	1.12766e-90	1.04454e-90	3.22081e-91	3.48773e-91	3.71915e-91	3.4878e-91	3.21533e-91	3.65696e-91	3.21532e-91	3.75884e-91	3.48181e-91	3.75928e-91	1.0736e-91	1.21022e-91	1.07359e-91	1.23971e-91	1.1626e-91	1.23988e-91	1.21898e-91	1.07177e-91	1.21907e-91	1.25309e-91	4.03402e-92	3.57862e-92	4.03441e-92	4.1329e-92	4.06354e-92	1.34479e-92
Wex	LINC00339	chr1.22160087.C.T	1.88427e-82	FALSE	0.136718	0.259123	0.1168	0.090241	0.121684	0.160284	1.0505e-90	1.1842e-90	1.04452e-90	1.88427e-82	1.04452e-90	3.97075e-91	3.50168e-91	6.78453e-83	3.50163e-91	3.94732e-91	6.38029e-83	3.9476e-91	6.16313e-83	3.48172e-91	6.275e-83	1.32358e-91	2.2767e-83	1.32367e-91	2.69245e-83	1.16722e-91	2.25872e-83	2.02081e-83	1.31586e-91	2.1259e-83	2.05429e-83	8.76413e-84	4.41222e-92	7.58373e-84	8.97173e-84	6.73944e-84	2.92197e-84
Wex	LINC00339	chr1.22162564.A.G	1.04494e-90	FALSE	0.063857	0.094384	0.159901	0.141941	0.016675	0.054974	1.04494e-90	1.02033e-90	1.04452e-90	2.26948e-91	1.04453e-90	3.40224e-91	3.48315e-91	7.60042e-92	3.48318e-91	3.40111e-91	7.19782e-92	3.40133e-91	7.56493e-92	3.48177e-91	7.56523e-92	1.13409e-91	2.44515e-92	1.13416e-91	2.53348e-92	1.16106e-91	2.53355e-92	2.39927e-92	1.13378e-91	2.39979e-92	2.52174e-92	8.15051e-93	3.78058e-92	8.15217e-93	8.44519e-93	7.9993e-93	2.7174e-93
Wex	LINC00339	chr1.22162720.G.C	4.03748e-51	FALSE	0.352411	0.450174	0.332582	0.095826	0.38864	0.293624	1.06085e-90	9.66807e-91	1.04452e-90	4.03748e-51	1.0445e-90	3.27384e-91	3.53621e-91	1.46984e-51	3.53611e-91	3.22267e-91	1.60591e-51	3.22272e-91	1.34581e-51	3.48168e-91	1.34572e-51	1.09128e-91	5.64019e-52	1.09128e-91	4.89949e-52	1.17871e-91	4.89915e-52	5.35298e-52	1.07423e-91	5.35286e-52	4.4857e-52	1.88007e-52	3.63763e-92	1.88003e-52	1.63305e-52	1.78427e-52	6.2668e-53
Wex	LINC00339	chr1.22163678.G.C	3.27554e-51	FALSE	0.330037	0.429715	0.28033	0.094284	0.370372	0.293525	1.06143e-90	1.03526e-90	1.04452e-90	3.27554e-51	1.0445e-90	3.5077e-91	3.53815e-91	1.19261e-51	3.53804e-91	3.45084e-91	1.41685e-51	3.45091e-91	1.09184e-51	3.48168e-91	1.09176e-51	1.16924e-91	4.92815e-52	1.16924e-91	3.97536e-52	1.17936e-91	3.97509e-52	4.72278e-52	1.15029e-91	4.72274e-52	3.63918e-52	1.64272e-52	3.89749e-92	1.64272e-52	1.32503e-52	1.57423e-52	5.47573e-53
Wex	LINC00339	chr1.22164231.C.A	2.23962e-87	FALSE	0.255278	0.148458	0.268369	0.490528	0.214127	0.337939	1.04353e-90	8.91782e-91	2.23962e-87	6.12358e-89	1.0446e-90	2.96991e-91	7.40719e-88	2.02826e-89	3.47869e-91	7.56141e-88	1.75181e-89	2.97324e-91	2.04118e-89	7.41729e-88	2.04165e-89	2.49546e-88	5.74049e-90	9.90177e-92	6.76078e-90	2.45195e-88	6.76248e-90	5.83932e-90	2.50767e-88	5.84339e-90	6.80544e-90	1.91347e-90	8.27194e-89	1.91487e-90	2.25413e-90	1.94778e-90	6.38282e-91
Wex	LINC00339	chr1.22164690.A.G	5.54549e-89	FALSE	0.053316	0.077176	0.04566	0.046358	0.049444	0.117055	1.0451e-90	9.76612e-91	5.54549e-89	1.42488e-89	1.04454e-90	3.25725e-91	1.82069e-89	4.69446e-90	3.48373e-91	1.86008e-89	4.40435e-90	3.25555e-91	4.74956e-90	1.83353e-89	4.75029e-90	6.10205e-90	1.44316e-90	1.0858e-91	1.5648e-90	6.01765e-90	1.56507e-90	1.46811e-90	6.15141e-90	1.46848e-90	1.58342e-90	4.81047e-91	2.01725e-90	4.81179e-91	5.21684e-91	4.89491e-91	1.60391e-91
Wex	LINC00339	chr1.22164837.T.C	1.4329e-46	FALSE	0.316817	0.439803	0.284076	0.096245	0.356216	0.282077	1.04959e-90	9.43742e-91	1.04452e-90	1.4329e-46	1.04451e-90	3.16153e-91	3.49864e-91	5.09104e-47	3.49856e-91	3.14579e-91	5.66847e-47	3.14586e-91	4.77629e-47	3.48169e-91	4.77583e-47	1.05384e-91	1.9762e-47	1.05386e-91	1.69701e-47	1.16619e-91	1.69685e-47	1.88947e-47	1.04861e-91	1.88938e-47	1.59193e-47	6.58731e-48	3.51286e-92	6.58704e-48	5.65614e-48	6.29787e-48	2.19567e-48
Wex	LINC00339	chr1.22165264.G.A	0.285881	FALSE	0.219442	0.061004	0.206002	0.2409	0.257391	0.245855	1.04382e-90	1.02873e-90	1.04452e-90	0.285881	1.04453e-90	3.42689e-91	3.47939e-91	0.0966541	3.47941e-91	3.42911e-91	0.134558	3.42879e-91	0.0952938	3.48176e-91	0.0953304	1.1423e-91	0.0453592	1.14219e-91	0.0322181	1.1598e-91	0.0322303	0.0448526	1.14293e-91	0.0448636	0.0317768	0.0151197	3.8073e-92	0.0151233	0.0107434	0.0149545	0.00504111
Wex	LINC00339	chr1.22165350.A.G	1.54586e-87	FALSE	0.268367	0.154336	0.283888	0.481549	0.23304	0.344058	1.04383e-90	8.73316e-91	1.54586e-87	2.29722e-91	1.0446e-90	2.90926e-91	5.10675e-88	7.6303e-92	3.47968e-91	5.19526e-88	6.74892e-92	2.91163e-91	8.408e-90	5.11997e-88	7.65844e-92	1.71207e-88	2.21645e-92	9.69941e-92	2.40449e-90	1.69036e-88	2.54383e-92	2.86667e-90	1.72284e-88	2.25084e-92	2.79324e-90	8.17884e-91	5.67414e-89	7.39233e-93	7.98313e-91	9.53486e-91	2.71872e-91
Wex	LINC00339	chr1.22165491.A.G	5.85042e-52	FALSE	0.318298	0.410912	0.268173	0.096753	0.358019	0.287702	1.05242e-90	1.09483e-90	1.04452e-90	5.85042e-52	1.04451e-90	3.67783e-91	3.50808e-91	2.08122e-52	3.50799e-91	3.6494e-91	2.70562e-52	3.64954e-91	1.95012e-52	3.48169e-91	1.94993e-52	1.22595e-91	9.26482e-53	1.22598e-91	6.93739e-53	1.16934e-91	6.93673e-53	9.01866e-53	1.21651e-91	9.01868e-53	6.49971e-53	3.08827e-53	4.08661e-92	3.08831e-53	2.31224e-53	3.0062e-53	1.02944e-53
Wex	LINC00339	chr1.22166120.A.G	1.03476e-76	FALSE	0.153368	0.243009	0.121492	0.11034	0.146404	0.163837	1.04889e-90	1.01736e-90	1.04452e-90	1.03476e-76	1.04451e-90	3.40586e-91	3.49634e-91	3.71615e-77	3.49628e-91	3.39118e-91	3.45148e-77	3.39133e-91	7.87474e-77	3.48172e-91	3.44596e-77	1.13529e-91	1.23226e-77	1.13533e-91	3.5068e-77	1.16543e-91	1.23728e-77	2.55224e-77	1.13044e-91	1.14979e-77	2.62495e-77	1.13136e-77	3.78442e-92	4.10413e-78	1.16868e-77	8.51052e-78	3.77167e-78
Wex	LINC00339	chr1.22166394.G.C	1.04452e-90	FALSE	0.221968	0.152841	0.241052	0.482776	0.173782	0.239538	1.0438e-90	8.28074e-91	1.04452e-90	1.01799e-91	1.04452e-90	2.75828e-91	3.47931e-91	3.39929e-92	3.47932e-91	2.76024e-91	2.93899e-92	2.76029e-91	3.39331e-92	3.48173e-91	3.39335e-92	9.1942e-92	9.86381e-93	9.19445e-92	1.13309e-92	1.15977e-91	1.1331e-92	9.79666e-93	9.20096e-92	9.79742e-93	1.13112e-92	3.28793e-93	3.06479e-92	3.28816e-93	3.77699e-93	3.26581e-93	1.09605e-93
Wex	1q42.13	chr1.226853499.G.A	3.2676e-05	FALSE	0.03864	0.04499	0.038049	0.039803	0.005121	0.047572	2.96152e-05	3.2676e-05	3.12729e-05	3.12799e-05	3.12749e-05	1.11687e-05	9.33569e-06	9.86874e-06	9.87035e-06	1.03361e-05	1.0886e-05	1.08896e-05	1.04299e-05	1.03918e-05	1.04194e-05	3.13706e-06	3.72152e-06	3.72237e-06	3.1076e-06	3.1014e-06	3.28912e-06	3.44876e-06	3.43544e-06	3.62786e-06	3.46582e-06	1.04551e-06	1.04525e-06	1.24033e-06	1.03238e-06	1.14629e-06	3.48359e-07
Wex	1q42.13	chr1.226854229.C.G	8.42433e-05	FALSE	0.193335	0.10395	0.159666	0.173832	0.225602	0.269739	8.42433e-05	3.11374e-05	3.04959e-05	3.06193e-05	3.12576e-05	2.77848e-05	2.61882e-05	3.36453e-05	2.81313e-05	1.0158e-05	1.02871e-05	1.03123e-05	9.80755e-06	1.01183e-05	1.02389e-05	8.67049e-06	1.12025e-05	9.29286e-06	1.01955e-05	8.80541e-06	1.13234e-05	3.24986e-06	3.37955e-06	3.4483e-06	3.29518e-06	3.41678e-06	2.92316e-06	3.77978e-06	3.45871e-06	1.09646e-06	1.16163e-06
Wex	1q42.13	chr1.226854761.T.C	4.01461e-05	FALSE	0.412566	0.411643	0.380624	0.379531	0.425281	0.49625	2.7853e-05	3.13011e-05	4.01461e-05	2.81116e-05	3.12429e-05	8.66491e-06	8.21982e-06	7.68937e-06	9.27382e-06	1.75836e-05	9.70612e-06	1.03722e-05	1.1741e-05	1.33657e-05	9.36036e-06	2.88393e-06	2.53158e-06	2.84487e-06	2.56727e-06	2.69335e-06	2.56151e-06	5.1513e-06	5.85408e-06	3.23207e-06	3.90899e-06	8.75645e-07	9.4339e-07	8.4336e-07	8.43099e-07	1.71505e-06	2.87229e-07
Wex	1q42.13	chr1.226855662.A.G	3.8488e-05	FALSE	0.183454	0.047069	0.151666	0.17226	0.225163	0.268456	3.8488e-05	3.11226e-05	3.04438e-05	3.00821e-05	3.12627e-05	1.27255e-05	1.22191e-05	1.42834e-05	1.28819e-05	1.01108e-05	1.00365e-05	1.03162e-05	9.73319e-06	1.01146e-05	1.01062e-05	4.04856e-06	4.74944e-06	4.26842e-06	4.45994e-06	4.11512e-06	4.83093e-06	3.20181e-06	3.3656e-06	3.37732e-06	3.27539e-06	1.4869e-06	1.36613e-06	1.6092e-06	1.52024e-06	1.08429e-06	5.07614e-07
Wex	1q42.13	chr1.226856229.G.T	4.65997e-05	FALSE	0.06633	0.12857	0.063847	0.142164	0.019305	0.081326	1.73302e-05	3.12533e-05	4.65997e-05	3.10574e-05	3.127e-05	5.71672e-06	7.41911e-06	5.6344e-06	5.77465e-06	1.30673e-05	1.03748e-05	1.03723e-05	1.65378e-05	1.55174e-05	1.0307e-05	2.18615e-06	1.85729e-06	1.90485e-06	2.67993e-06	2.47248e-06	1.87751e-06	4.65968e-06	4.3514e-06	3.4446e-06	5.50726e-06	7.91869e-07	7.28539e-07	6.18878e-07	8.93123e-07	1.55174e-06	2.63896e-07
Wex	1q42.13	chr1.226859555.T.C	4.43763e-05	FALSE	0.161926	0.040521	0.158016	0.165623	0.192347	0.16818	2.30717e-05	3.79011e-05	3.16924e-05	4.43763e-05	3.12647e-05	8.8784e-06	7.79334e-06	1.09238e-05	7.68698e-06	1.71342e-05	1.74865e-05	1.26139e-05	1.9701e-05	1.0552e-05	1.47991e-05	3.87023e-06	4.24552e-06	2.95861e-06	5.03373e-06	2.59673e-06	3.64277e-06	9.32936e-06	5.69541e-06	5.82921e-06	6.56619e-06	2.31628e-06	1.28975e-06	1.41599e-06	1.67842e-06	3.10918e-06	7.72491e-07
Wex	1q42.13	chr1.226859719.A.T	3.32533e-05	FALSE	0.039453	0.04689	0.038109	0.039803	0.005121	0.046684	3.32533e-05	3.26221e-05	3.12728e-05	3.12799e-05	3.12759e-05	1.27408e-05	1.05154e-05	1.10822e-05	1.10707e-05	1.03363e-05	1.0868e-05	1.08693e-05	1.04299e-05	1.04246e-05	1.04196e-05	3.57561e-06	4.24575e-06	4.24187e-06	3.49894e-06	3.51621e-06	3.68946e-06	3.4488e-06	3.43714e-06	3.62106e-06	3.47646e-06	1.19174e-06	1.19508e-06	1.41356e-06	1.16992e-06	1.14675e-06	3.983e-07
Wex	1q42.13	chr1.226859750.G.A	4.42677e-05	FALSE	0.161918	0.040521	0.158032	0.165622	0.19234	0.167588	2.30717e-05	3.73808e-05	3.16914e-05	4.42677e-05	3.12649e-05	8.78645e-06	7.79331e-06	1.08971e-05	7.68702e-06	1.6797e-05	1.7235e-05	1.24409e-05	1.96441e-05	1.05516e-05	1.4763e-05	3.80758e-06	4.19004e-06	2.92797e-06	5.01899e-06	2.59673e-06	3.6339e-06	9.16496e-06	5.58319e-06	5.74551e-06	6.54724e-06	2.27788e-06	1.26887e-06	1.3975e-06	1.67353e-06	3.05441e-06	7.59691e-07
Wex	1q42.13	chr1.226859846.C.T	3.13513e-05	FALSE	0.102466	0.090151	0.080265	0.01041	0.110993	0.116956	1.94194e-05	3.11919e-05	3.12853e-05	2.9163e-05	3.13513e-05	6.35282e-06	6.46905e-06	5.73278e-06	6.46654e-06	1.03965e-05	9.64518e-06	1.0394e-05	9.72061e-06	1.04512e-05	9.72566e-06	2.11602e-06	1.9066e-06	2.11561e-06	1.91068e-06	2.15414e-06	1.92092e-06	3.21485e-06	3.46485e-06	3.2156e-06	3.24186e-06	6.35435e-07	7.04671e-07	6.37395e-07	6.40319e-07	1.07183e-06	2.12464e-07
Wex	1q42.13	chr1.226859887.A.T	4.0927e-05	FALSE	0.190107	0.073602	0.151693	0.200791	0.222858	0.270825	4.0927e-05	3.11367e-05	3.0417e-05	3.00476e-05	3.12582e-05	1.34733e-05	1.36123e-05	1.5146e-05	1.35997e-05	1.00638e-05	1.00646e-05	1.03123e-05	1.00334e-05	1.00582e-05	1.00527e-05	4.50464e-06	5.04473e-06	4.50226e-06	5.13063e-06	4.53481e-06	5.08755e-06	3.35459e-06	3.31836e-06	3.37046e-06	3.34341e-06	1.70678e-06	1.49981e-06	1.69829e-06	1.72018e-06	1.12012e-06	5.73451e-07
Wex	1q42.13	chr1.226861058.G.A	4.65111e-05	FALSE	0.227401	0.213512	0.227731	0.307876	0.211429	0.249605	1.45849e-05	4.65111e-05	3.03501e-05	3.1831e-05	3.12544e-05	6.32303e-06	4.39569e-06	4.7582e-06	4.85814e-06	1.05429e-05	1.55484e-05	1.54741e-05	9.88181e-06	1.00659e-05	1.05914e-05	1.46326e-06	2.09563e-06	2.10746e-06	1.39162e-06	1.4638e-06	1.58557e-06	3.92233e-06	3.51242e-06	5.17628e-06	3.31309e-06	5.47538e-07	4.87176e-07	6.98742e-07	4.65945e-07	1.31314e-06	1.83245e-07
Wex	1q42.13	chr1.226861421.A.C	3.4634e-05	FALSE	0.039577	0.047161	0.038116	0.039798	0.005121	0.048362	3.4634e-05	3.26197e-05	3.12752e-05	3.12799e-05	3.12761e-05	1.33387e-05	1.09711e-05	1.15426e-05	1.15269e-05	1.03364e-05	1.08672e-05	1.0868e-05	1.04307e-05	1.04328e-05	1.04197e-05	3.74532e-06	4.44511e-06	4.43963e-06	3.65018e-06	3.67458e-06	3.84158e-06	3.44886e-06	3.43767e-06	3.62063e-06	3.47917e-06	1.24832e-06	1.25285e-06	1.4795e-06	1.22246e-06	1.14691e-06	4.17556e-07
Wex	1q42.13	chr1.226862292.G.C	3.28381e-05	FALSE	0.039618	0.047247	0.038147	0.039804	0.005121	0.04846	3.28381e-05	3.26117e-05	3.12754e-05	3.12799e-05	3.12762e-05	1.25542e-05	1.03763e-05	1.09437e-05	1.093e-05	1.03364e-05	1.08645e-05	1.08653e-05	1.04308e-05	1.04334e-05	1.04197e-05	3.52256e-06	4.18352e-06	4.17881e-06	3.45279e-06	3.47487e-06	3.64251e-06	3.44887e-06	3.43774e-06	3.61974e-06	3.47935e-06	1.17406e-06	1.17815e-06	1.39253e-06	1.15619e-06	1.14693e-06	3.92653e-07
Wex	1q42.13	chr1.226863467.C.T	4.6327e-05	FALSE	0.059645	0.119826	0.062465	0.142242	0.020053	0.08034	1.91429e-05	3.12508e-05	4.6327e-05	3.16223e-05	3.127e-05	6.4296e-06	6.76744e-06	6.49024e-06	6.37931e-06	1.31019e-05	1.05246e-05	1.03697e-05	1.83026e-05	1.54301e-05	1.05374e-05	2.03491e-06	2.17719e-06	2.14262e-06	2.8683e-06	2.25541e-06	2.16293e-06	5.22893e-06	4.36385e-06	3.494e-06	6.09646e-06	8.67728e-07	6.78176e-07	7.25557e-07	9.55953e-07	1.74173e-06	2.89195e-07
Wex	1q42.13	chr1.226863662.A.G	3.31401e-05	FALSE	0.039491	0.046903	0.038108	0.039792	0.005121	0.048658	3.31401e-05	3.26225e-05	3.12753e-05	3.12799e-05	3.12762e-05	1.26918e-05	1.04757e-05	1.10444e-05	1.10299e-05	1.03364e-05	1.08681e-05	1.08688e-05	1.04307e-05	1.04346e-05	1.04197e-05	3.56035e-06	4.22942e-06	4.22441e-06	3.48577e-06	3.50916e-06	3.67583e-06	3.44887e-06	3.43779e-06	3.6209e-06	3.47975e-06	1.18665e-06	1.19096e-06	1.40773e-06	1.16757e-06	1.14695e-06	3.96924e-07
Wex	1q42.13	chr1.226864677.G.A	4.63308e-05	FALSE	0.059017	0.120046	0.062457	0.142232	0.019911	0.080537	1.96008e-05	3.12497e-05	4.63308e-05	3.27751e-05	3.127e-05	6.61255e-06	6.52648e-06	6.91079e-06	6.53216e-06	1.31285e-05	1.08012e-05	1.03696e-05	1.96544e-05	1.54305e-05	1.09218e-05	2.00222e-06	2.32771e-06	2.20367e-06	3.08389e-06	2.17524e-06	2.3032e-06	5.6892e-06	4.37248e-06	3.59937e-06	6.54661e-06	9.40544e-07	6.62156e-07	7.75761e-07	1.02788e-06	1.89561e-06	3.13485e-07
Wex	1q42.13	chr1.226865066.C.G	3.3112e-05	FALSE	0.039506	0.046898	0.038139	0.039798	0.005121	0.049053	3.3112e-05	3.26142e-05	3.12753e-05	3.12799e-05	3.12763e-05	1.26743e-05	1.04663e-05	1.1035e-05	1.10199e-05	1.03364e-05	1.08654e-05	1.0866e-05	1.04307e-05	1.04364e-05	1.04197e-05	3.55638e-06	4.22358e-06	4.21837e-06	3.48267e-06	3.50723e-06	3.6725e-06	3.44887e-06	3.43795e-06	3.61995e-06	3.48034e-06	1.18533e-06	1.18983e-06	1.40572e-06	1.16692e-06	1.147e-06	3.96544e-07
Wex	1q42.13	chr1.226865100.G.A	4.63896e-05	FALSE	0.227394	0.21335	0.227645	0.307852	0.211482	0.249408	1.4603e-05	4.63896e-05	3.03516e-05	3.20828e-05	3.12545e-05	6.29278e-06	4.41208e-06	4.85006e-06	4.86435e-06	1.05363e-05	1.57345e-05	1.54334e-05	9.92915e-06	1.00666e-05	1.06806e-05	1.46292e-06	2.12405e-06	2.09747e-06	1.39669e-06	1.4693e-06	1.61627e-06	3.95094e-06	3.51028e-06	5.23834e-06	3.33002e-06	5.52008e-07	4.87031e-07	7.08263e-07	4.67932e-07	1.3231e-06	1.84782e-07
Wex	1q42.13	chr1.226866167.T.G	4.51169e-05	FALSE	0.06683	0.148763	0.073783	0.143915	0.026341	0.082313	1.6501e-05	3.12387e-05	4.51169e-05	3.12996e-05	3.127e-05	5.47243e-06	6.33409e-06	5.50204e-06	5.49801e-06	1.26938e-05	1.04863e-05	1.03551e-05	1.76782e-05	1.50477e-05	1.04182e-05	1.88824e-06	1.82205e-06	1.82343e-06	2.62636e-06	2.10992e-06	1.83307e-06	5.02667e-06	4.23363e-06	3.47071e-06	5.8952e-06	7.87558e-07	6.29004e-07	6.07057e-07	8.74808e-07	1.67623e-06	2.62335e-07
Wex	1q42.13	chr1.226866499.A.G	5.08517e-05	FALSE	0.197711	0.130815	0.161674	0.174193	0.225701	0.272503	5.08517e-05	3.11037e-05	3.05586e-05	3.01632e-05	3.1254e-05	1.67068e-05	1.57316e-05	1.89386e-05	1.68965e-05	1.01174e-05	9.96917e-06	1.03109e-05	9.68803e-06	1.01178e-05	1.00596e-05	5.2155e-06	6.27427e-06	5.54357e-06	5.7509e-06	5.24643e-06	6.31543e-06	3.18996e-06	3.34852e-06	3.31409e-06	3.24509e-06	1.90211e-06	1.73882e-06	2.09156e-06	1.92914e-06	1.06846e-06	6.3784e-07
Wex	1q42.13	chr1.226868390.T.C	4.70288e-05	FALSE	0.162056	0.040631	0.15823	0.165541	0.192518	0.16818	2.30588e-05	3.81411e-05	3.14722e-05	4.70288e-05	3.12645e-05	8.89475e-06	7.72454e-06	1.15746e-05	7.68283e-06	1.7049e-05	1.86338e-05	1.26938e-05	2.0818e-05	1.04789e-05	1.56838e-05	3.83977e-06	4.5118e-06	2.9641e-06	5.3198e-06	2.57385e-06	3.85991e-06	9.81552e-06	5.66752e-06	6.21178e-06	6.93883e-06	2.43639e-06	1.27962e-06	1.50485e-06	1.77388e-06	3.27138e-06	8.12582e-07
Wex	1q42.13	chr1.226868521.T.C	3.18111e-05	FALSE	0.090758	0.024211	0.056858	0.019415	0.131598	0.096723	2.59221e-05	3.12455e-05	3.18111e-05	2.95864e-05	3.13326e-05	8.43421e-06	8.99486e-06	7.79742e-06	8.63231e-06	1.03868e-05	9.92971e-06	1.04875e-05	9.78656e-06	1.05829e-05	9.80162e-06	2.83184e-06	2.60021e-06	2.80868e-06	2.5957e-06	2.99501e-06	2.58718e-06	3.26656e-06	3.45701e-06	3.29201e-06	3.23516e-06	8.62435e-07	9.42905e-07	8.64549e-07	8.59991e-07	1.08063e-06	2.8603e-07
Wex	1q42.13	chr1.226869285.G.T	3.36938e-05	FALSE	0.039472	0.046987	0.038115	0.039703	0.005121	0.047572	3.36938e-05	3.26134e-05	3.12765e-05	3.12799e-05	3.1276e-05	1.29263e-05	1.06598e-05	1.12291e-05	1.12156e-05	1.0337e-05	1.08651e-05	1.08661e-05	1.04311e-05	1.04301e-05	1.04196e-05	3.6286e-06	4.30762e-06	4.303e-06	3.54687e-06	3.56768e-06	3.73777e-06	3.44907e-06	3.43769e-06	3.62e-06	3.47828e-06	1.20941e-06	1.21333e-06	1.43394e-06	1.18699e-06	1.14692e-06	4.04382e-07
Wex	1q42.13	chr1.226869422.G.A	3.40332e-05	FALSE	0.039488	0.04705	0.038116	0.039679	0.005147	0.047572	3.40332e-05	3.26195e-05	3.12762e-05	3.12799e-05	3.1276e-05	1.30778e-05	1.07724e-05	1.13425e-05	1.13284e-05	1.0337e-05	1.08671e-05	1.08682e-05	1.04313e-05	1.043e-05	1.04196e-05	3.67106e-06	4.35819e-06	4.35334e-06	3.58404e-06	3.6055e-06	3.77546e-06	3.44919e-06	3.43765e-06	3.62067e-06	3.47831e-06	1.22357e-06	1.22756e-06	1.45075e-06	1.19948e-06	1.14695e-06	4.09128e-07
Wex	1q42.13	chr1.226869562.G.A	3.34259e-05	FALSE	0.03946	0.046991	0.038101	0.039673	0.005121	0.047572	3.34259e-05	3.26259e-05	3.12758e-05	3.12799e-05	3.1276e-05	1.28183e-05	1.05715e-05	1.11397e-05	1.11266e-05	1.03369e-05	1.08693e-05	1.08703e-05	1.04309e-05	1.04298e-05	1.04196e-05	3.59645e-06	4.27161e-06	4.2671e-06	3.51756e-06	3.53798e-06	3.70808e-06	3.44904e-06	3.43761e-06	3.62139e-06	3.47819e-06	1.19869e-06	1.20254e-06	1.42197e-06	1.17714e-06	1.1469e-06	4.00785e-07
Wex	1q42.13	chr1.226870739.T.G	4.08415e-05	FALSE	0.197917	0.131429	0.161726	0.174161	0.225892	0.272503	4.08415e-05	3.11036e-05	3.05573e-05	3.04122e-05	3.1254e-05	1.32422e-05	1.25397e-05	1.50135e-05	1.35738e-05	1.01174e-05	1.00509e-05	1.03109e-05	9.73912e-06	1.01173e-05	1.01234e-05	4.1568e-06	4.97204e-06	4.3893e-06	4.57234e-06	4.17925e-06	5.00607e-06	3.20692e-06	3.34856e-06	3.34055e-06	3.2629e-06	1.51176e-06	1.38497e-06	1.65729e-06	1.53361e-06	1.07437e-06	5.06883e-07
Wex	1q42.13	chr1.226871336.C.T	3.69462e-05	FALSE	0.164226	0.041251	0.160589	0.167073	0.195218	0.168871	2.31712e-05	3.69462e-05	3.13852e-05	3.4588e-05	3.12642e-05	8.49715e-06	7.39991e-06	8.58093e-06	7.72227e-06	1.57918e-05	1.36454e-05	1.22971e-05	1.41526e-05	1.04029e-05	1.15337e-05	3.45528e-06	3.17058e-06	2.83231e-06	3.53207e-06	2.46633e-06	2.86163e-06	6.64943e-06	5.25044e-06	4.54612e-06	4.71583e-06	1.5624e-06	1.15177e-06	1.05751e-06	1.17778e-06	2.21402e-06	5.21088e-07
Wex	1q42.13	chr1.226872038.G.C	4.22279e-05	FALSE	0.222858	0.172101	0.225229	0.307196	0.214833	0.250888	1.73284e-05	4.22279e-05	3.03418e-05	3.03193e-05	3.1254e-05	6.43163e-06	5.44904e-06	5.11041e-06	5.77497e-06	1.0348e-05	1.2902e-05	1.40513e-05	9.59867e-06	1.00629e-05	1.00917e-05	1.74821e-06	1.92733e-06	2.14447e-06	1.64613e-06	1.8157e-06	1.70364e-06	3.61488e-06	3.44765e-06	4.29529e-06	3.21388e-06	5.98686e-07	5.73159e-07	6.43146e-07	5.50903e-07	1.20888e-06	1.99908e-07
Wex	1q42.13	chr1.226872082.G.A	3.26707e-05	FALSE	0.039783	0.047593	0.038443	0.039678	0.005147	0.049151	3.05609e-05	3.26707e-05	3.12698e-05	3.12799e-05	3.12763e-05	1.16009e-05	9.6298e-06	1.01844e-05	1.01723e-05	1.03362e-05	1.08842e-05	1.08847e-05	1.0429e-05	1.04345e-05	1.04197e-05	3.24726e-06	3.86571e-06	3.86164e-06	3.20488e-06	3.22567e-06	3.38989e-06	3.44893e-06	3.43752e-06	3.62619e-06	3.47972e-06	1.08225e-06	1.08603e-06	1.28679e-06	1.07343e-06	1.14689e-06	3.61933e-07
Wex	1q42.13	chr1.226872641.C.T	3.55402e-05	FALSE	0.225711	0.170218	0.254527	0.307711	0.214786	0.24319	1.70092e-05	3.55402e-05	3.02612e-05	3.02037e-05	3.12594e-05	5.7945e-06	5.24428e-06	4.9696e-06	5.67146e-06	1.00522e-05	1.11617e-05	1.18249e-05	9.59171e-06	1.00749e-05	1.01004e-05	1.703e-06	1.76891e-06	1.93333e-06	1.60651e-06	1.7482e-06	1.65791e-06	3.43243e-06	3.35091e-06	3.73636e-06	3.22416e-06	5.63316e-07	5.58676e-07	5.90309e-07	5.39474e-07	1.15185e-06	1.88586e-07
Wex	1q42.13	chr1.226872789.A.C	3.62792e-05	FALSE	0.066705	0.22255	0.059068	0.039948	0.006166	0.06741	1.71918e-05	3.62792e-05	3.12873e-05	3.12772e-05	3.12759e-05	6.85695e-06	5.31375e-06	5.73757e-06	5.72406e-06	1.03632e-05	1.20806e-05	1.20804e-05	1.06297e-05	1.04616e-05	1.04159e-05	1.86259e-06	2.284e-06	2.28416e-06	1.82525e-06	1.76857e-06	1.91014e-06	3.49862e-06	3.45519e-06	4.02207e-06	3.54342e-06	6.40606e-07	6.20208e-07	7.60758e-07	6.07441e-07	1.15729e-06	2.13291e-07
Wex	1q42.13	chr1.226873604.C.T	3.56051e-05	FALSE	0.165338	0.04277	0.162182	0.165795	0.196822	0.161765	2.3635e-05	3.43124e-05	3.14013e-05	3.56051e-05	3.12703e-05	8.00406e-06	7.37174e-06	9.06752e-06	7.88383e-06	1.42429e-05	1.29881e-05	1.14201e-05	1.47408e-05	1.04159e-05	1.1878e-05	3.03636e-06	3.09113e-06	2.67048e-06	3.62831e-06	2.40524e-06	3.02772e-06	6.28358e-06	4.73133e-06	4.32938e-06	4.91329e-06	1.46331e-06	1.01313e-06	1.03237e-06	1.21134e-06	2.09203e-06	4.88659e-07
Wex	1q42.13	chr1.226873721.A.G	6.16926e-05	FALSE	0.030345	0.026202	0.059715	0.055519	0.01959	0.019049	6.16926e-05	3.24031e-05	3.11125e-05	3.17206e-05	3.13276e-05	1.99293e-05	2.2151e-05	2.17059e-05	2.07069e-05	1.0309e-05	1.09301e-05	1.07958e-05	1.02395e-05	1.04364e-05	1.05795e-05	7.1316e-06	6.94222e-06	6.65212e-06	7.61891e-06	7.44258e-06	7.28436e-06	3.44726e-06	3.43586e-06	3.64358e-06	3.45693e-06	2.44293e-06	2.38049e-06	2.31588e-06	2.55586e-06	1.15356e-06	8.14963e-07
Wex	1q42.13	chr1.226873784.A.G	3.12575e-05	FALSE	0.195303	0.120926	0.160773	0.17364	0.224464	0.27043	1.87332e-05	3.11587e-05	3.04891e-05	2.99464e-05	3.12575e-05	5.92866e-06	5.6522e-06	5.87479e-06	6.23421e-06	1.01721e-05	1.00881e-05	1.03252e-05	9.67054e-06	1.01131e-05	1.00253e-05	1.88235e-06	1.97779e-06	1.97267e-06	1.85683e-06	1.88114e-06	1.96254e-06	3.20976e-06	3.38574e-06	3.37883e-06	3.24601e-06	6.29291e-07	6.28682e-07	6.62852e-07	6.24503e-07	1.08153e-06	2.12253e-07
Wex	1q42.13	chr1.226873888.C.G	3.62706e-05	FALSE	0.0667	0.222619	0.059083	0.039896	0.006166	0.066423	1.73144e-05	3.62706e-05	3.12968e-05	3.1277e-05	3.12755e-05	6.91564e-06	5.34187e-06	5.77857e-06	5.76506e-06	1.03596e-05	1.20775e-05	1.20781e-05	1.06563e-05	1.04604e-05	1.04157e-05	1.87113e-06	2.30361e-06	2.30371e-06	1.83578e-06	1.77802e-06	1.92387e-06	3.49858e-06	3.45391e-06	4.02126e-06	3.55221e-06	6.43841e-07	6.23065e-07	7.67294e-07	6.10982e-07	1.15763e-06	2.14374e-07
Wex	1q42.13	chr1.226873954.T.A	3.46512e-05	FALSE	0.226425	0.170596	0.255584	0.307448	0.215764	0.24319	1.73784e-05	3.46512e-05	3.02047e-05	2.97187e-05	3.12594e-05	5.79687e-06	5.3157e-06	4.97704e-06	5.79522e-06	1.0029e-05	1.08317e-05	1.15299e-05	9.50548e-06	1.00481e-05	9.96139e-06	1.74165e-06	1.75522e-06	1.93426e-06	1.63059e-06	1.77229e-06	1.66499e-06	3.36262e-06	3.34274e-06	3.62402e-06	3.19244e-06	5.63788e-07	5.71087e-07	5.85319e-07	5.46884e-07	1.12757e-06	1.88541e-07
Wex	1q42.13	chr1.226874011.A.C	4.08982e-05	FALSE	0.054574	0.075817	0.08626	0.141631	0.019747	0.080734	1.9785e-05	3.12132e-05	4.08982e-05	3.33339e-05	3.12699e-05	6.46801e-06	7.68702e-06	7.03944e-06	6.5928e-06	1.41996e-05	1.08667e-05	1.03521e-05	1.7622e-05	1.36217e-05	1.11081e-05	2.64739e-06	2.30366e-06	2.1553e-06	3.54998e-06	2.56164e-06	2.34583e-06	6.08196e-06	4.72933e-06	3.62117e-06	5.87163e-06	1.21838e-06	8.82224e-07	7.67681e-07	1.18306e-06	2.0265e-06	4.06036e-07
Wex	1q42.13	chr1.226874062.C.A	3.35e-05	FALSE	0.040218	0.048345	0.038543	0.039617	0.005173	0.058231	3.35e-05	3.26961e-05	3.12774e-05	3.12794e-05	3.12755e-05	1.29016e-05	1.05935e-05	1.1154e-05	1.11457e-05	1.03366e-05	1.08925e-05	1.08923e-05	1.04189e-05	1.04405e-05	1.04192e-05	3.60763e-06	4.29584e-06	4.29279e-06	3.53351e-06	3.55387e-06	3.71103e-06	3.44234e-06	3.43674e-06	3.62872e-06	3.47808e-06	1.20232e-06	1.20783e-06	1.42938e-06	1.18548e-06	1.1446e-06	4.0255e-07
Wex	1q42.13	chr1.226874246.G.A	4.11651e-05	FALSE	0.044828	0.008421	0.079392	0.141378	0.019374	0.079846	3.01399e-05	3.12359e-05	4.11651e-05	3.30553e-05	3.12701e-05	9.954e-06	1.20989e-05	1.06587e-05	1.00432e-05	1.48449e-05	1.08482e-05	1.03613e-05	1.74468e-05	1.37144e-05	1.10148e-05	4.34517e-06	3.47748e-06	3.30175e-06	5.31679e-06	4.03101e-06	3.55178e-06	6.21444e-06	4.94568e-06	3.61485e-06	5.81347e-06	1.88615e-06	1.44769e-06	1.15879e-06	1.77164e-06	2.07071e-06	6.28499e-07
Wex	1q42.13	chr1.226874456.A.G	3.62441e-05	FALSE	0.066728	0.22264	0.059135	0.039893	0.006174	0.067509	1.73267e-05	3.62441e-05	3.12969e-05	3.12787e-05	3.12759e-05	6.91714e-06	5.34484e-06	5.78394e-06	5.76882e-06	1.03583e-05	1.20702e-05	1.20687e-05	1.0662e-05	1.04662e-05	1.04171e-05	1.87175e-06	2.30455e-06	2.30415e-06	1.83796e-06	1.77886e-06	1.92552e-06	3.4994e-06	3.45364e-06	4.01859e-06	3.55421e-06	6.44471e-07	6.23238e-07	7.67581e-07	6.1165e-07	1.15767e-06	2.1457e-07
Wex	1q42.13	chr1.226874627.T.C	3.62703e-05	FALSE	0.066705	0.222589	0.059084	0.039896	0.006166	0.06741	1.72813e-05	3.62703e-05	3.12968e-05	3.12772e-05	3.12759e-05	6.89936e-06	5.33398e-06	5.76759e-06	5.75377e-06	1.03595e-05	1.20776e-05	1.20775e-05	1.06568e-05	1.04658e-05	1.04159e-05	1.8676e-06	2.29819e-06	2.29825e-06	1.83314e-06	1.77527e-06	1.92011e-06	3.49867e-06	3.45405e-06	4.02107e-06	3.55249e-06	6.42653e-07	6.21864e-07	7.65474e-07	6.10054e-07	1.15744e-06	2.13968e-07
Wex	1q42.13	chr1.226874688.T.C	3.62702e-05	FALSE	0.066712	0.22262	0.059084	0.039896	0.006166	0.06741	1.72965e-05	3.62702e-05	3.12968e-05	3.12771e-05	3.12759e-05	6.9068e-06	5.3376e-06	5.77267e-06	5.7588e-06	1.03596e-05	1.20775e-05	1.20774e-05	1.06566e-05	1.04658e-05	1.04159e-05	1.86923e-06	2.30068e-06	2.30072e-06	1.83438e-06	1.77647e-06	1.92179e-06	3.49866e-06	3.45405e-06	4.02105e-06	3.55243e-06	6.43214e-07	6.22405e-07	7.66299e-07	6.10467e-07	1.15744e-06	2.14154e-07
Wex	1q42.13	chr1.226874784.C.G	3.62724e-05	FALSE	0.066761	0.222903	0.059083	0.039896	0.006168	0.066423	1.75239e-05	3.62724e-05	3.12968e-05	3.12774e-05	3.12755e-05	7.01881e-06	5.39199e-06	5.84929e-06	5.83466e-06	1.03597e-05	1.20785e-05	1.20787e-05	1.06577e-05	1.04604e-05	1.04161e-05	1.89347e-06	2.33826e-06	2.33801e-06	1.85357e-06	1.79537e-06	1.94735e-06	3.49883e-06	3.45394e-06	4.02159e-06	3.55268e-06	6.5173e-07	6.30486e-07	7.78814e-07	6.16882e-07	1.1577e-06	2.16994e-07
Wex	1q42.13	chr1.226874905.G.T	3.447e-05	FALSE	0.189649	0.049947	0.151704	0.171925	0.236014	0.269542	3.447e-05	3.11307e-05	3.04354e-05	2.86316e-05	3.12632e-05	1.13373e-05	1.09439e-05	1.11003e-05	1.14731e-05	1.01136e-05	9.41607e-06	1.03296e-05	9.34121e-06	1.01098e-05	9.58273e-06	3.62587e-06	3.68084e-06	3.80309e-06	3.53218e-06	3.68098e-06	3.72875e-06	3.06332e-06	3.36858e-06	3.14734e-06	3.12991e-06	1.17485e-06	1.22291e-06	1.23976e-06	1.19444e-06	1.02683e-06	3.98236e-07
Wex	1q42.13	chr1.226875130.G.A	3.44785e-05	FALSE	0.22642	0.1705	0.25548	0.307411	0.215811	0.242894	1.75216e-05	3.44785e-05	3.01882e-05	2.96142e-05	3.12597e-05	5.81505e-06	5.35208e-06	5.00335e-06	5.84336e-06	1.0027e-05	1.075e-05	1.14725e-05	9.48186e-06	1.00425e-05	9.92581e-06	1.75608e-06	1.7563e-06	1.94047e-06	1.64118e-06	1.78231e-06	1.67345e-06	3.3458e-06	3.34198e-06	3.59641e-06	3.18423e-06	5.65443e-07	5.75636e-07	5.85542e-07	5.50294e-07	1.12181e-06	1.8904e-07
Wex	1q42.13	chr1.226875528.C.T	3.62801e-05	FALSE	0.067129	0.236498	0.059075	0.039896	0.006165	0.06741	1.64448e-05	3.62801e-05	3.12968e-05	3.12782e-05	3.12759e-05	6.47963e-06	5.14303e-06	5.48703e-06	5.47615e-06	1.036e-05	1.20818e-05	1.20807e-05	1.06603e-05	1.04658e-05	1.04167e-05	1.77872e-06	2.1578e-06	2.15878e-06	1.76693e-06	1.712e-06	1.827e-06	3.4993e-06	3.45421e-06	4.02246e-06	3.55363e-06	6.11882e-07	5.92368e-07	7.18827e-07	5.88119e-07	1.15763e-06	2.03757e-07
Wex	1q42.13	chr1.226875699.C.T	3.44839e-05	FALSE	0.226422	0.170482	0.255489	0.307422	0.215816	0.242894	1.76114e-05	3.44839e-05	3.02088e-05	2.97043e-05	3.12597e-05	5.83599e-06	5.40115e-06	5.04755e-06	5.87344e-06	1.0018e-05	1.08013e-05	1.14743e-05	9.50079e-06	1.00526e-05	9.95771e-06	1.76675e-06	1.77381e-06	1.94751e-06	1.65534e-06	1.80095e-06	1.68845e-06	3.35382e-06	3.33926e-06	3.6142e-06	3.19142e-06	5.70437e-07	5.79299e-07	5.91458e-07	5.5518e-07	1.1248e-06	1.90757e-07
Wex	1q42.13	chr1.226876560.C.A	3.62863e-05	FALSE	0.066726	0.222687	0.059071	0.039896	0.006169	0.06741	1.746e-05	3.62863e-05	3.12968e-05	3.12793e-05	3.12759e-05	6.98983e-06	5.37675e-06	5.82922e-06	5.81311e-06	1.03603e-05	1.20848e-05	1.20828e-05	1.06639e-05	1.04658e-05	1.04176e-05	1.88704e-06	2.32904e-06	2.32832e-06	1.84956e-06	1.79008e-06	1.94057e-06	3.49997e-06	3.45431e-06	4.02347e-06	3.55485e-06	6.49961e-07	6.28318e-07	7.75724e-07	6.15499e-07	1.15782e-06	2.16394e-07
Wex	1q42.13	chr1.226876606.T.C	3.62873e-05	FALSE	0.06672	0.222271	0.059071	0.039896	0.00595	0.06741	1.89538e-05	3.62873e-05	3.12968e-05	3.1264e-05	3.12759e-05	7.69235e-06	5.80177e-06	6.31561e-06	6.30947e-06	1.03604e-05	1.2072e-05	1.20831e-05	1.05817e-05	1.04658e-05	1.04058e-05	2.04514e-06	2.55947e-06	2.56189e-06	1.96412e-06	1.94736e-06	2.10221e-06	3.48464e-06	3.45433e-06	4.01933e-06	3.52755e-06	6.97786e-07	6.8085e-07	8.52345e-07	6.53544e-07	1.15322e-06	2.32285e-07
Wex	1q42.13	chr1.226877019.G.A	3.33555e-05	FALSE	0.040205	0.048303	0.03854	0.039617	0.005198	0.058231	3.33555e-05	3.27006e-05	3.12774e-05	3.12793e-05	3.12755e-05	1.28416e-05	1.05456e-05	1.11062e-05	1.10977e-05	1.03365e-05	1.08939e-05	1.08938e-05	1.04194e-05	1.04405e-05	1.04191e-05	3.59001e-06	4.27594e-06	4.27285e-06	3.51715e-06	3.53772e-06	3.69515e-06	3.44259e-06	3.43672e-06	3.62919e-06	3.47821e-06	1.19645e-06	1.2019e-06	1.42277e-06	1.17995e-06	1.14467e-06	4.00574e-07
Wex	1q42.13	chr1.226877272.G.T	3.62834e-05	FALSE	0.066698	0.222553	0.059079	0.039896	0.006168	0.06741	1.73584e-05	3.62834e-05	3.12968e-05	3.12737e-05	3.12759e-05	6.93932e-06	5.35252e-06	5.79094e-06	5.77937e-06	1.03602e-05	1.20788e-05	1.20818e-05	1.06455e-05	1.04658e-05	1.04132e-05	1.87613e-06	2.31069e-06	2.31154e-06	1.83725e-06	1.78142e-06	1.92786e-06	3.49678e-06	3.45426e-06	4.0215e-06	3.54872e-06	6.44769e-07	6.24697e-07	7.69627e-07	6.11415e-07	1.15686e-06	2.1467e-07
Wex	1q42.13	chr1.226877777.G.A	3.12636e-05	FALSE	0.182532	0.042392	0.151243	0.171741	0.224971	0.269937	3.10603e-05	3.11371e-05	3.04439e-05	3.06211e-05	3.12636e-05	1.01488e-05	9.81361e-06	1.13843e-05	1.0312e-05	1.01226e-05	1.02666e-05	1.03385e-05	9.85578e-06	1.0118e-05	1.03122e-05	3.25331e-06	3.80134e-06	3.40239e-06	3.56984e-06	3.29792e-06	3.85352e-06	3.27325e-06	3.37493e-06	3.46713e-06	3.3208e-06	1.1966e-06	1.0968e-06	1.29048e-06	1.21777e-06	1.11256e-06	4.09247e-07
Wex	1q42.13	chr1.226878153.C.T	3.95931e-05	FALSE	0.05448	0.075383	0.086268	0.141515	0.019729	0.080734	1.97995e-05	3.12126e-05	3.95931e-05	3.34239e-05	3.12699e-05	6.47589e-06	7.61275e-06	7.0606e-06	6.59758e-06	1.37037e-05	1.0894e-05	1.03519e-05	1.70796e-05	1.31872e-05	1.11381e-05	2.61575e-06	2.31168e-06	2.15791e-06	3.4984e-06	2.53686e-06	2.35287e-06	5.87714e-06	4.56424e-06	3.63027e-06	5.69092e-06	1.19788e-06	8.71671e-07	7.70349e-07	1.16586e-06	1.95826e-06	3.99202e-07
Wex	1q42.13	chr1.226879758.C.T	3.37296e-05	FALSE	0.040256	0.048357	0.038674	0.039575	0.005379	0.058231	3.37296e-05	3.26983e-05	3.12765e-05	3.12789e-05	3.12755e-05	1.30038e-05	1.06705e-05	1.12318e-05	1.12219e-05	1.03367e-05	1.08928e-05	1.08931e-05	1.04209e-05	1.044e-05	1.04188e-05	3.63681e-06	4.33029e-06	4.32673e-06	3.55741e-06	3.57979e-06	3.73686e-06	3.44364e-06	3.43672e-06	3.6288e-06	3.47857e-06	1.21205e-06	1.21763e-06	1.44082e-06	1.19349e-06	1.14497e-06	4.05809e-07
Wex	1q42.13	chr1.226879955.G.A	3.50141e-05	FALSE	0.140175	0.034952	0.102743	0.011046	0.176462	0.091196	2.41964e-05	3.11864e-05	3.12874e-05	3.50141e-05	3.14112e-05	7.76788e-06	8.03601e-06	9.10183e-06	8.0775e-06	1.04015e-05	1.13235e-05	1.03744e-05	1.18501e-05	1.0457e-05	1.16962e-05	2.58981e-06	2.92688e-06	2.59333e-06	3.07036e-06	2.68266e-06	3.04344e-06	3.84935e-06	3.45568e-06	3.78174e-06	3.95795e-06	9.91059e-07	8.64617e-07	9.78747e-07	1.02663e-06	1.28543e-06	3.31401e-07
Wex	1q42.13	chr1.226880348.A.G	3.63153e-05	FALSE	0.066695	0.222304	0.059064	0.04015	0.006171	0.06741	1.78671e-05	3.63153e-05	3.12977e-05	3.12791e-05	3.12759e-05	7.19316e-06	5.47596e-06	5.96582e-06	5.94828e-06	1.03618e-05	1.20943e-05	1.20924e-05	1.06657e-05	1.04661e-05	1.04174e-05	1.93114e-06	2.39707e-06	2.39591e-06	1.88406e-06	1.83232e-06	1.98592e-06	3.50006e-06	3.45478e-06	4.02661e-06	3.55545e-06	6.65278e-07	6.42964e-07	7.98337e-07	6.26942e-07	1.15784e-06	2.21481e-07
Wex	1q42.13	chr1.226880697.G.T	3.63882e-05	FALSE	0.067141	0.23727	0.059057	0.039859	0.005947	0.067805	1.83955e-05	3.63882e-05	3.12955e-05	3.12679e-05	3.1276e-05	7.43278e-06	5.63329e-06	6.13175e-06	6.12401e-06	1.03662e-05	1.21089e-05	1.21165e-05	1.05929e-05	1.04668e-05	1.04088e-05	1.98999e-06	2.47378e-06	2.47563e-06	1.92264e-06	1.89001e-06	2.04114e-06	3.48774e-06	3.45628e-06	4.03153e-06	3.53128e-06	6.79914e-07	6.62542e-07	8.23869e-07	6.39781e-07	1.15401e-06	2.26352e-07
Wex	1q42.13	chr1.226881566.A.G	3.77441e-05	FALSE	0.482742	0.373234	0.482744	0.465827	0.49093	0.417687	3.77441e-05	3.09756e-05	2.98479e-05	2.84755e-05	3.12453e-05	1.19698e-05	1.13176e-05	1.2014e-05	1.25547e-05	9.84256e-06	9.33343e-06	1.03074e-05	9.14852e-06	9.94113e-06	9.50399e-06	3.74076e-06	3.96282e-06	3.98152e-06	3.76025e-06	3.74018e-06	3.9699e-06	2.99686e-06	3.23891e-06	3.11485e-06	3.0548e-06	1.23735e-06	1.23575e-06	1.30892e-06	1.24673e-06	1.00061e-06	4.10103e-07
Wex	1q42.13	chr1.226882036.C.T	3.67402e-05	FALSE	0.483906	0.373392	0.482503	0.47302	0.490747	0.4167	3.67402e-05	3.09746e-05	2.98358e-05	2.84364e-05	3.12459e-05	1.16447e-05	1.0962e-05	1.16408e-05	1.22191e-05	9.83279e-06	9.31836e-06	1.03074e-05	9.11588e-06	9.93853e-06	9.49413e-06	3.62171e-06	3.8398e-06	3.87289e-06	3.62092e-06	3.62721e-06	3.85012e-06	2.98445e-06	3.23768e-06	3.11081e-06	3.04541e-06	1.19098e-06	1.19779e-06	1.26932e-06	1.2026e-06	9.96941e-07	3.9537e-07
Wex	1q42.13	chr1.226882677.C.T	4.96807e-05	FALSE	0.498648	0.391835	0.482769	0.473016	0.470012	0.417588	4.96807e-05	3.09758e-05	2.98359e-05	2.74814e-05	3.12454e-05	1.58053e-05	1.49294e-05	1.451e-05	1.65224e-05	9.83287e-06	8.96737e-06	1.03074e-05	8.86482e-06	9.93793e-06	9.16073e-06	4.93404e-06	4.80956e-06	5.245e-06	4.56457e-06	4.93775e-06	4.78785e-06	2.88968e-06	3.23682e-06	2.98887e-06	2.95653e-06	1.50982e-06	1.63126e-06	1.58636e-06	1.51171e-06	9.63648e-07	4.99848e-07
Wex	1q42.13	chr1.226882994.C.T	3.65536e-05	FALSE	0.48278	0.373251	0.482755	0.465858	0.490875	0.417588	3.65536e-05	3.09703e-05	2.98478e-05	2.8348e-05	3.12454e-05	1.15126e-05	1.09531e-05	1.15026e-05	1.21587e-05	9.84415e-06	9.26855e-06	1.03073e-05	9.11149e-06	9.94118e-06	9.4609e-06	3.61925e-06	3.79643e-06	3.82942e-06	3.60518e-06	3.61996e-06	3.80077e-06	2.97873e-06	3.24002e-06	3.09309e-06	3.04228e-06	1.18796e-06	1.19583e-06	1.25406e-06	1.19531e-06	9.94518e-07	3.93765e-07
Wex	1q42.13	chr1.226883663.G.A	3.36077e-05	FALSE	0.481765	0.371366	0.482655	0.465819	0.492911	0.417588	3.36077e-05	3.09758e-05	2.98484e-05	2.82956e-05	3.12454e-05	1.06562e-05	1.00686e-05	1.0449e-05	1.11791e-05	9.84245e-06	9.26614e-06	1.03074e-05	9.10038e-06	9.9414e-06	9.44157e-06	3.32769e-06	3.44877e-06	3.54469e-06	3.27973e-06	3.32744e-06	3.45169e-06	2.97824e-06	3.23898e-06	3.09159e-06	3.03796e-06	1.08005e-06	1.09927e-06	1.13875e-06	1.08708e-06	9.94132e-07	3.57849e-07
Wex	1q42.13	chr1.226883824.C.T	3.49043e-05	FALSE	0.483857	0.37323	0.482664	0.473002	0.490768	0.417588	3.49043e-05	3.09756e-05	2.9836e-05	2.82277e-05	3.12454e-05	1.1068e-05	1.04041e-05	1.08535e-05	1.16104e-05	9.83282e-06	9.24686e-06	1.03074e-05	9.05702e-06	9.938e-06	9.41986e-06	3.4373e-06	3.58183e-06	3.68166e-06	3.38489e-06	3.43943e-06	3.58569e-06	2.96398e-06	3.23681e-06	3.08547e-06	3.02405e-06	1.11395e-06	1.13586e-06	1.18282e-06	1.12246e-06	9.89557e-07	3.69256e-07
Wex	1q42.13	chr1.226884065.T.C	3.12538e-05	FALSE	0.202833	0.166027	0.165337	0.17363	0.224918	0.271713	2.01422e-05	3.11383e-05	3.0443e-05	3.01957e-05	3.12538e-05	6.29134e-06	6.07622e-06	6.56683e-06	6.7021e-06	1.01325e-05	1.01499e-05	1.0312e-05	9.7513e-06	1.0078e-05	1.00652e-05	2.01762e-06	2.20324e-06	2.09314e-06	2.08028e-06	2.01475e-06	2.18363e-06	3.23952e-06	3.35507e-06	3.37761e-06	3.26387e-06	7.01296e-07	6.70309e-07	7.33911e-07	6.94344e-07	1.08152e-06	2.3443e-07
Wex	1q42.13	chr1.226884300.C.T	3.12536e-05	FALSE	0.202805	0.165984	0.165179	0.173635	0.224914	0.271319	2.00522e-05	3.11352e-05	3.04427e-05	3.02935e-05	3.12536e-05	6.26794e-06	6.04865e-06	6.55761e-06	6.67245e-06	1.01301e-05	1.01785e-05	1.03119e-05	9.77282e-06	1.00776e-05	1.00882e-05	2.00825e-06	2.19961e-06	2.08547e-06	2.07674e-06	2.00496e-06	2.17982e-06	3.2465e-06	3.35321e-06	3.38573e-06	3.2706e-06	6.99803e-07	6.66882e-07	7.32346e-07	6.92823e-07	1.08328e-06	2.33786e-07
Wex	1q42.13	chr1.226884610.T.C	4.34474e-05	FALSE	0.0556	0.07606	0.086347	0.142017	0.019723	0.080636	2.05192e-05	3.12117e-05	4.34474e-05	3.16128e-05	3.12699e-05	6.7438e-06	9.0487e-06	6.90294e-06	6.83708e-06	1.50564e-05	1.04079e-05	1.03518e-05	1.69952e-05	1.44706e-05	1.05344e-05	3.12146e-06	2.27018e-06	2.24707e-06	3.6874e-06	3.01521e-06	2.30018e-06	5.87642e-06	5.01467e-06	3.46248e-06	5.66088e-06	1.26949e-06	1.04014e-06	7.56467e-07	1.22875e-06	1.95735e-06	4.23034e-07
Wex	1q42.13	chr1.226886040.A.T	3.24722e-05	FALSE	0.254048	0.403528	0.22625	0.213418	0.229796	0.338729	2.65747e-05	3.24722e-05	3.07407e-05	2.98024e-05	3.12594e-05	1.01976e-05	7.84721e-06	8.7716e-06	8.8254e-06	1.00177e-05	1.05666e-05	1.08037e-05	9.53027e-06	1.0299e-05	1.00164e-05	2.58357e-06	2.86107e-06	3.38902e-06	2.63415e-06	2.65668e-06	2.95402e-06	3.26791e-06	3.33905e-06	3.54432e-06	3.21589e-06	8.38673e-07	8.68548e-07	9.53856e-07	9.03935e-07	1.10073e-06	2.8469e-07
Wex	1q42.13	chr1.226887701.G.A	3.12431e-05	FALSE	0.473126	0.409593	0.496375	0.448243	0.490827	0.45529	1.51498e-05	3.09798e-05	2.98763e-05	2.76615e-05	3.12431e-05	4.65869e-06	4.49492e-06	4.0829e-06	5.04453e-06	9.88239e-06	9.0453e-06	1.03075e-05	8.99201e-06	9.94489e-06	9.21178e-06	1.48556e-06	1.3403e-06	1.55123e-06	1.3255e-06	1.47761e-06	1.34179e-06	2.94708e-06	3.24766e-06	3.01227e-06	2.99471e-06	4.36234e-07	4.88406e-07	4.40573e-07	4.36184e-07	9.81504e-07	1.43573e-07
Wex	1q42.13	chr1.226888283.G.A	3.35584e-05	FALSE	0.12946	0.032275	0.096149	0.010728	0.162796	0.080043	2.42005e-05	3.12088e-05	3.12875e-05	3.35584e-05	3.12808e-05	7.87882e-06	8.06128e-06	8.64844e-06	8.06782e-06	1.04102e-05	1.09105e-05	1.03493e-05	1.13582e-05	1.04263e-05	1.1202e-05	2.63637e-06	2.82046e-06	2.6267e-06	2.92416e-06	2.68741e-06	2.88611e-06	3.70753e-06	3.45278e-06	3.6629e-06	3.79053e-06	9.57869e-07	8.78929e-07	9.41267e-07	9.75814e-07	1.23681e-06	3.19661e-07
Wex	1q42.13	chr1.226888359.A.G	3.61885e-05	FALSE	0.042609	0.033426	0.082755	0.109051	0.019454	0.088334	2.93163e-05	3.12073e-05	3.61885e-05	3.35498e-05	3.12707e-05	9.54721e-06	9.09757e-06	1.06668e-05	9.78013e-06	1.20417e-05	1.09182e-05	1.03498e-05	1.53935e-05	1.20374e-05	1.11835e-05	3.03417e-06	3.43596e-06	3.15602e-06	3.77052e-06	2.97876e-06	3.55965e-06	5.12525e-06	4.00544e-06	3.63942e-06	5.12878e-06	1.2498e-06	9.92961e-07	1.14663e-06	1.25821e-06	1.70762e-06	4.17056e-07
Wex	1q42.13	chr1.226888522.C.G	3.12578e-05	FALSE	0.200429	0.157495	0.16577	0.173585	0.222978	0.270036	2.03167e-05	3.10977e-05	3.04477e-05	2.91897e-05	3.12578e-05	6.47794e-06	6.10673e-06	6.26497e-06	6.75693e-06	1.00899e-05	9.60295e-06	1.03111e-05	9.48715e-06	1.00907e-05	9.77316e-06	2.02407e-06	2.07682e-06	2.1544e-06	1.99679e-06	2.03427e-06	2.09151e-06	3.11587e-06	3.34365e-06	3.20809e-06	3.1798e-06	6.61951e-07	6.74237e-07	6.93248e-07	6.70442e-07	1.04435e-06	2.2222e-07
Wex	1q42.13	chr1.226891020.T.A	3.12443e-05	FALSE	0.496355	0.38195	0.486068	0.467974	0.469499	0.417292	2.94409e-05	3.09607e-05	2.98656e-05	2.73409e-05	3.12443e-05	9.16079e-06	8.75942e-06	8.24738e-06	9.80341e-06	9.86301e-06	8.91874e-06	1.03071e-05	8.84238e-06	9.94281e-06	9.105e-06	2.89249e-06	2.72483e-06	3.01124e-06	2.62194e-06	2.87973e-06	2.71103e-06	2.87573e-06	3.24277e-06	2.96751e-06	2.9448e-06	8.67726e-07	9.51124e-07	8.95875e-07	8.62686e-07	9.57716e-07	2.85549e-07
Wex	1q42.13	chr1.226891521.C.G	3.12442e-05	FALSE	0.48165	0.364101	0.485832	0.467978	0.49041	0.41739	2.06276e-05	3.09604e-05	2.98651e-05	2.81722e-05	3.12442e-05	6.36029e-06	6.09925e-06	6.15587e-06	6.8688e-06	9.86314e-06	9.20128e-06	1.03071e-05	9.05245e-06	9.94263e-06	9.38069e-06	2.01418e-06	2.03565e-06	2.11792e-06	1.93775e-06	2.00532e-06	2.02291e-06	2.94082e-06	3.24271e-06	3.06149e-06	3.01429e-06	6.41681e-07	6.62362e-07	6.69083e-07	6.37204e-07	9.79235e-07	2.11044e-07
Wex	1q42.13	chr1.226891999.C.T	3.1253e-05	FALSE	0.194531	0.116474	0.16014	0.17276	0.224616	0.270233	1.80321e-05	3.11287e-05	3.04777e-05	2.92532e-05	3.1253e-05	5.74119e-06	5.45947e-06	5.39526e-06	6.00401e-06	1.01373e-05	9.7199e-06	1.03117e-05	9.50374e-06	1.00849e-05	9.76974e-06	1.81462e-06	1.8045e-06	1.91149e-06	1.72823e-06	1.80576e-06	1.78738e-06	3.11746e-06	3.35288e-06	3.22336e-06	3.17583e-06	5.8019e-07	6.0098e-07	5.9851e-07	5.74344e-07	1.03739e-06	1.9301e-07
Wex	1q42.13	chr1.226892103.C.T	3.29805e-05	FALSE	0.049249	0.044548	0.038348	0.071903	0.005302	0.057442	3.25516e-05	3.29805e-05	3.08818e-05	3.12791e-05	3.12797e-05	1.26573e-05	1.05429e-05	1.08394e-05	1.08205e-05	1.03328e-05	1.09869e-05	1.09853e-05	1.02912e-05	1.02888e-05	1.04203e-05	3.69527e-06	4.21487e-06	4.20797e-06	3.51581e-06	3.54062e-06	3.60314e-06	3.44279e-06	3.43083e-06	3.65961e-06	3.42893e-06	1.23007e-06	1.23223e-06	1.40125e-06	1.18078e-06	1.14367e-06	4.10728e-07
Wex	1q42.13	chr1.226892120.G.A	3.12536e-05	FALSE	0.201625	0.157833	0.165952	0.172802	0.225045	0.271121	1.99683e-05	3.10978e-05	3.0478e-05	2.92438e-05	3.12536e-05	6.33703e-06	5.99753e-06	6.16225e-06	6.64456e-06	1.01057e-05	9.64346e-06	1.03109e-05	9.50069e-06	1.0086e-05	9.77172e-06	1.98819e-06	2.04538e-06	2.10863e-06	1.96111e-06	1.98851e-06	2.04563e-06	3.11505e-06	3.34112e-06	3.20015e-06	3.17684e-06	6.51479e-07	6.59427e-07	6.79179e-07	6.53505e-07	1.04166e-06	2.1714e-07
Wex	1q42.13	chr1.226892751.G.A	3.12536e-05	FALSE	0.201502	0.157611	0.16596	0.172783	0.224896	0.271121	2.09591e-05	3.10978e-05	3.04776e-05	2.94424e-05	3.12536e-05	6.64639e-06	6.29818e-06	6.59062e-06	6.97358e-06	1.01055e-05	9.73232e-06	1.03109e-05	9.55776e-06	1.00859e-05	9.84048e-06	2.08779e-06	2.18764e-06	2.21135e-06	2.09153e-06	2.08873e-06	2.18897e-06	3.13318e-06	3.34102e-06	3.22942e-06	3.19671e-06	6.94821e-07	6.92636e-07	7.2679e-07	6.97349e-07	1.04798e-06	2.31712e-07
Wex	1q42.13	chr1.226892758.G.A	3.12443e-05	FALSE	0.48159	0.363975	0.486024	0.467981	0.490443	0.417292	2.10418e-05	3.09606e-05	2.98656e-05	2.81943e-05	3.12443e-05	6.49333e-06	6.22367e-06	6.29825e-06	7.00663e-06	9.86237e-06	9.20838e-06	1.03071e-05	9.05857e-06	9.9428e-06	9.38834e-06	2.05522e-06	2.08237e-06	2.1622e-06	1.98144e-06	2.04635e-06	2.06982e-06	2.94366e-06	3.24257e-06	3.06387e-06	3.01644e-06	6.55914e-07	6.75905e-07	6.84487e-07	6.51632e-07	9.80218e-07	2.15748e-07
Wex	1q42.13	chr1.226893327.A.C	3.12443e-05	FALSE	0.481599	0.363962	0.486085	0.467978	0.490414	0.417292	2.10151e-05	3.09609e-05	2.98653e-05	2.807e-05	3.12443e-05	6.48191e-06	6.21576e-06	6.23827e-06	6.99776e-06	9.86288e-06	9.16652e-06	1.03071e-05	9.02378e-06	9.94274e-06	9.34704e-06	2.05265e-06	2.0627e-06	2.15839e-06	1.96518e-06	2.04375e-06	2.05018e-06	2.93225e-06	3.24273e-06	3.04994e-06	3.00489e-06	6.50664e-07	6.75057e-07	6.78039e-07	6.46323e-07	9.76433e-07	2.14032e-07
Wex	1q42.13	chr1.226893604.A.G	3.12532e-05	FALSE	0.202655	0.164044	0.166581	0.172823	0.225099	0.270628	1.64321e-05	3.1145e-05	3.04789e-05	2.92751e-05	3.12532e-05	5.36552e-06	5.05528e-06	4.70755e-06	5.47492e-06	1.01532e-05	9.76433e-06	1.03121e-05	9.50927e-06	1.00856e-05	9.77963e-06	1.68148e-06	1.586e-06	1.78755e-06	1.52146e-06	1.68421e-06	1.55846e-06	3.13503e-06	3.36097e-06	3.24157e-06	3.1787e-06	5.14988e-07	5.60164e-07	5.25975e-07	5.0594e-07	1.04392e-06	1.71311e-07
Wex	1q42.13	chr1.226894404.G.C	3.12527e-05	FALSE	0.203171	0.167351	0.166476	0.172725	0.225196	0.269147	1.72526e-05	3.11588e-05	3.04766e-05	2.90513e-05	3.12527e-05	5.70052e-06	5.33935e-06	4.87671e-06	5.7487e-06	1.0161e-05	9.67124e-06	1.03136e-05	9.44691e-06	1.00839e-05	9.69723e-06	1.79379e-06	1.64662e-06	1.8993e-06	1.59072e-06	1.77902e-06	1.61198e-06	3.11493e-06	3.36091e-06	3.20527e-06	3.15496e-06	5.37085e-07	5.9764e-07	5.45176e-07	5.30972e-07	1.03487e-06	1.78259e-07
Wex	1q42.13	chr1.226894737.G.A	3.74459e-05	FALSE	0.040868	0.008111	0.080335	0.108363	0.019279	0.079155	3.17451e-05	3.12258e-05	3.74459e-05	3.14824e-05	3.12702e-05	1.05324e-05	1.04452e-05	1.07407e-05	1.05775e-05	1.30982e-05	1.03936e-05	1.03594e-05	1.41695e-05	1.24772e-05	1.04904e-05	3.60917e-06	3.54025e-06	3.49418e-06	4.0848e-06	3.4805e-06	3.57879e-06	4.94128e-06	4.3644e-06	3.45839e-06	4.72136e-06	1.40692e-06	1.20263e-06	1.18e-06	1.36112e-06	1.64647e-06	4.68808e-07
Wex	1q42.13	chr1.226894744.A.G	3.12519e-05	FALSE	0.233052	0.339994	0.19065	0.171911	0.229116	0.304382	1.6166e-05	3.11525e-05	3.04409e-05	2.94236e-05	3.12519e-05	5.37094e-06	4.8603e-06	4.95433e-06	5.37991e-06	1.00777e-05	9.88991e-06	1.03116e-05	9.58527e-06	1.00756e-05	9.83596e-06	1.61309e-06	1.62475e-06	1.78767e-06	1.5944e-06	1.60862e-06	1.64436e-06	3.21104e-06	3.3174e-06	3.30469e-06	3.20586e-06	5.20597e-07	5.32401e-07	5.37797e-07	5.30818e-07	1.07354e-06	1.72888e-07
Wex	1q42.13	chr1.226895025.T.A	3.1245e-05	FALSE	0.486202	0.389966	0.482795	0.469436	0.490176	0.417884	1.85043e-05	3.09618e-05	2.98361e-05	2.79899e-05	3.1245e-05	5.70067e-06	5.49102e-06	5.41761e-06	6.15833e-06	9.85101e-06	9.14105e-06	1.03072e-05	9.02469e-06	9.93591e-06	9.33585e-06	1.81315e-06	1.7924e-06	1.89716e-06	1.7261e-06	1.81085e-06	1.78706e-06	2.9293e-06	3.24265e-06	3.04209e-06	3.01102e-06	5.72059e-07	5.98188e-07	5.9145e-07	5.7085e-07	9.77385e-07	1.89238e-07
Wex	1q42.13	chr1.226895849.C.T	3.1245e-05	FALSE	0.486249	0.390048	0.482731	0.469404	0.490123	0.417983	1.82691e-05	3.0962e-05	2.98365e-05	2.7875e-05	3.1245e-05	5.62871e-06	5.41989e-06	5.30374e-06	6.08016e-06	9.8514e-06	9.10208e-06	1.03072e-05	8.99038e-06	9.93605e-06	9.29647e-06	1.78968e-06	1.75464e-06	1.87325e-06	1.69128e-06	1.78731e-06	1.74918e-06	2.91865e-06	3.24278e-06	3.02908e-06	2.99923e-06	5.60506e-07	5.90421e-07	5.78888e-07	5.59222e-07	9.73718e-07	1.8538e-07
Wex	1q42.13	chr1.226896959.T.G	7.42218e-05	FALSE	0.261486	0.222456	0.329266	0.469177	0.206926	0.200158	7.42218e-05	3.1022e-05	2.99151e-05	2.91035e-05	3.12603e-05	2.38656e-05	2.22802e-05	2.48662e-05	2.47994e-05	9.91747e-06	9.58829e-06	1.03093e-05	9.32822e-06	9.94824e-06	9.66258e-06	7.34234e-06	8.22536e-06	7.94638e-06	7.52672e-06	7.35662e-06	8.12866e-06	3.0389e-06	3.26169e-06	3.17642e-06	3.09302e-06	2.50131e-06	2.38902e-06	2.68568e-06	2.44077e-06	1.00746e-06	8.10333e-07
Wex	1q42.13	chr1.226897454.G.A	3.42436e-05	FALSE	0.388304	0.263546	0.432868	0.464776	0.394921	0.291552	3.42436e-05	3.10202e-05	2.98962e-05	2.90835e-05	3.14678e-05	1.06067e-05	1.0108e-05	1.00124e-05	1.15015e-05	9.93065e-06	9.66238e-06	1.03105e-05	9.54637e-06	9.9372e-06	9.94453e-06	3.34506e-06	3.27088e-06	3.49484e-06	3.25185e-06	3.30841e-06	3.34519e-06	3.18606e-06	3.25944e-06	3.27409e-06	3.25135e-06	1.06716e-06	1.07894e-06	1.08969e-06	1.08051e-06	1.07699e-06	3.55346e-07
Wex	1q42.13	chr1.226897761.T.C	3.24858e-05	FALSE	0.260937	0.378961	0.223016	0.2436	0.243136	0.336163	1.55734e-05	3.24858e-05	3.02111e-05	2.89159e-05	3.12564e-05	5.62457e-06	4.6463e-06	4.61184e-06	5.18118e-06	1.00458e-05	1.00591e-05	1.08091e-05	9.38071e-06	1.0031e-05	9.67789e-06	1.55035e-06	1.51672e-06	1.87239e-06	1.47803e-06	1.54558e-06	1.53701e-06	3.22919e-06	3.34553e-06	3.36098e-06	3.14295e-06	4.88919e-07	5.10057e-07	5.07693e-07	4.95536e-07	1.08032e-06	1.63966e-07
Wex	1q42.13	chr1.226897945.C.T	3.14311e-05	FALSE	0.248173	0.342334	0.219277	0.243501	0.229522	0.335472	1.44623e-05	3.14311e-05	3.02117e-05	2.94016e-05	3.12553e-05	5.02778e-06	4.3069e-06	4.37112e-06	4.81263e-06	1.0016e-05	1.01977e-05	1.046e-05	9.51513e-06	1.00303e-05	9.85512e-06	1.43252e-06	1.42016e-06	1.67391e-06	1.39567e-06	1.43074e-06	1.45875e-06	3.27129e-06	3.32188e-06	3.41361e-06	3.19271e-06	4.55675e-07	4.71777e-07	4.73975e-07	4.68535e-07	1.09636e-06	1.53046e-07
Wex	1q42.13	chr1.226898037.A.G	3.12527e-05	FALSE	0.225598	0.301864	0.182002	0.171704	0.226317	0.277537	1.33796e-05	3.10866e-05	3.04455e-05	2.95308e-05	3.12527e-05	4.2651e-06	4.07074e-06	3.92138e-06	4.45626e-06	1.00806e-05	9.72235e-06	1.03105e-05	9.61211e-06	1.00764e-05	9.86856e-06	1.32997e-06	1.29452e-06	1.42059e-06	1.26725e-06	1.35571e-06	1.29945e-06	3.16398e-06	3.32625e-06	3.24876e-06	3.21362e-06	4.18029e-07	4.39065e-07	4.28767e-07	4.21034e-07	1.05776e-06	1.38824e-07
Wex	1q42.13	chr1.226898494.T.C	3.12554e-05	FALSE	0.196767	0.095552	0.156714	0.171261	0.235888	0.267765	1.90449e-05	3.1124e-05	3.04386e-05	2.87468e-05	3.12554e-05	6.10041e-06	5.81247e-06	5.50621e-06	6.34326e-06	1.01078e-05	9.46129e-06	1.03117e-05	9.38647e-06	1.00762e-05	9.60283e-06	1.9301e-06	1.83615e-06	2.03175e-06	1.78767e-06	1.92196e-06	1.82551e-06	3.07367e-06	3.34563e-06	3.14806e-06	3.13711e-06	5.9724e-07	6.39198e-07	6.09611e-07	5.94337e-07	1.0275e-06	1.98814e-07
Wex	1q42.13	chr1.226898496.T.A	3.12554e-05	FALSE	0.189611	0.090422	0.156714	0.171261	0.223917	0.267765	1.89445e-05	3.1124e-05	3.04384e-05	3.02187e-05	3.12554e-05	6.06765e-06	5.77924e-06	5.77591e-06	6.30974e-06	1.01077e-05	1.01036e-05	1.03117e-05	9.79623e-06	1.00762e-05	1.00803e-05	1.91904e-06	1.93348e-06	2.02082e-06	1.86143e-06	1.91103e-06	1.9217e-06	3.24487e-06	3.34559e-06	3.36821e-06	3.28165e-06	6.24383e-07	6.35553e-07	6.44129e-07	6.21243e-07	1.08491e-06	2.08627e-07
Wex	1q42.13	chr1.226899236.T.C	3.12447e-05	FALSE	0.486602	0.390454	0.482422	0.469425	0.48971	0.419266	1.82591e-05	3.09635e-05	2.98458e-05	2.77437e-05	3.12447e-05	5.63581e-06	5.40959e-06	5.2514e-06	6.07773e-06	9.85618e-06	9.0572e-06	1.03072e-05	8.94533e-06	9.93893e-06	9.24771e-06	1.78652e-06	1.73676e-06	1.87591e-06	1.67172e-06	1.78266e-06	1.72993e-06	2.90667e-06	3.24347e-06	3.01393e-06	2.98249e-06	5.53767e-07	5.88903e-07	5.7229e-07	5.51938e-07	9.69146e-07	1.82869e-07
